## Supplementary Tables S1-S13 for "Distinct Sarcoma Microenvironments Predict Benefit from Addition of Pembrolizumab to Preoperative Radiotherapy and Surgery in SU2C-SARC032" (part 13 of 38)

### Sheet: Table S4 (continued)
Table S4. Marker genes for cell states identified in the UPS/LPS single-cell RNA sequencing atlas using limma-voom.
CD8+ GZMK+ Tm	FRMD4A	0.263244	0.504102	0.703192
CD4+ Activated	AC037487.2	0.254112	0.504123	0.847156
CD8+ ISG	DCUN1D3	0.291137	0.504125	0.71509
STS Proangiogenic	SOCS7	0.447708	0.505398	0.999994
Pericytes	ZNF596	0.350929	0.507314	0.99256
CD4+ Stressed	IFITM10	0.272496	0.504131	0.691913
Vascular CAFs	ZBTB34	0.457257	0.508004	0.980486
Arterial Endothelial Cells	ABRAXAS2	0.283703	0.507326	0.999833
STS Proangiogenic	POLK	0.432495	0.50542	0.999994
NA	RBM23	0.187459	0.504325	0.658467
CD8+ Activated	ERV3-1	0.153268	0.504153	0.700997
CD4+ Stressed	TOMM22	0.175678	0.504156	0.691913
DCs AREG+	ZDHHC5	0.197392	0.504341	0.788875
Immunoregulatroy PMNs	BANP	0.258575	0.504344	0.653475
STS Mesenchymal-like Undiff.	ID4	0.364953	0.505445	0.833045
CD36+ CAFs	SCAI	0.527299	0.508042	0.992363
Macro SELENOP+ SLC40A1+	TNFAIP8L2	0.178953	0.504352	0.672149
Matrix CAFs	ACTA1	0.659558	0.508045	0.999515
CD4+ Activated	TLR4	0.37476	0.50418	0.847156
Macro SELENOP+ SLC40A1+	CSE1L	0.188799	0.504358	0.672149
Tip Endothelial Cells	WDR54	0.243003	0.507377	0.993277
NK cells CD56 high	CRYZ	0.184828	0.504192	0.712197
STS Mesenchymal-like Contactin+	AP002518.2	1.41344	0.505465	0.836324
Tip Endothelial Cells	MYOC	0.643778	0.507382	0.993277
Immunoregulatroy PMNs	PTPN7	0.254812	0.50438	0.653475
STS Myofibroblastic	FANCL	0.270035	0.505481	0.990181
CD4+ Activated	AL355001.2	0.26102	0.504209	0.847156
Granulocytes_NIBAN1_TXNIPhi	UNC93B1	0.255164	0.504387	0.686575
DCs AREG+	SLC30A1	0.197231	0.504394	0.788881
CD4+ Activated	COLEC12	0.221807	0.504217	0.847156
Arterial Endothelial Cells	TBC1D24	0.284692	0.507403	0.999833
Vascular CAFs	MPND	0.342026	0.508092	0.980486
M2 TREM2+ SPP1+	KPNA3	0.187086	0.504408	0.770616
CD4+ Th17	PPP4R3B	0.160021	0.504232	0.776952
STS Mesenchymal-like Undiff.	POLR2L	0.24526	0.505504	0.833045
Vascular CAFs	AC025259.3	0.357779	0.508103	0.980486
CD8+ Exhausted	PLEKHO2	0.218133	0.50424	0.639388
Tip Endothelial Cells	SERPINA5	0.756876	0.507427	0.993277
Pericytes	MIER1	0.192034	0.507427	0.99256
STS Myofibroblastic	LEFTY2	0.766212	0.505515	0.990181
STS Mesenchymal-like Contactin+	GYG2-AS1	0.720748	0.505542	0.836324
STS CTA high	SIRT5	0.396657	0.505546	0.915235
STS Immunomodulatory	IGFBPL1	0.709291	0.505553	0.999998
M2 TREM2+ SPP1+	ACOXL	0.341784	0.504462	0.770626
CD8+ Exhausted	RRAS	0.209186	0.504291	0.639388
CD4+ Tfh	CTNNA3	0.254717	0.504302	0.723747
CD8+ Activated	ELK4	0.177174	0.504308	0.700997
Granulocytes_NIBAN1_TXNIPhi	STAC3	0.239184	0.504488	0.686619
Matrix CAFs	IFT88	0.264007	0.508179	0.999515
CD4+ Activated	ASIP	0.264668	0.504313	0.847156
Inflammatory Monocytes	SREBF2	0.194558	0.504493	0.734757
CD8+ Early Activation	AC023510.1	0.255784	0.50432	0.751873
CD8+ Activated	MS4A1	0.378198	0.504322	0.700997
M2 APOC1+ APOE+	MAP3K10	0.273245	0.504501	0.758144
Pericytes	NR2F1-AS1	0.661555	0.507511	0.99256
Monocytes EREG+	TCL1A	0.383558	0.504506	0.929151
CD4+ Tfh	OPA1-AS1	0.262321	0.50433	0.723747
M2 TREM2+ SPP1+	AC009505.1	0.338869	0.504509	0.770626
NK cells CD56 low	MRPS11	0.174023	0.504336	0.846599
STS Proangiogenic	NBPF19	0.577499	0.505617	0.999994
NA	AXDND1	0.429896	0.504535	0.658688
STS Mesenchymal-like Undiff.	ATP6V0C	0.188129	0.505629	0.833136
DCs CD1c+	SCAMP2	0.211391	0.504536	0.957384
Granulocytes_NIBAN1_TXNIPhi	APBB3	0.251853	0.504541	0.686619
STS Epithelial-like	CARS2	0.233742	0.505636	0.698636
Tip Endothelial Cells	INPP4A	0.281213	0.507553	0.993277
Granulocytes_NIBAN1_TXNIPhi	WDYHV1	0.252836	0.504546	0.686619
CD4+ Th17	EIF3K	0.195982	0.50439	0.77705
CD4+ Activated	AC107214.1	0.243428	0.504393	0.847156
Tip Endothelial Cells	ZNF235	0.414596	0.50758	0.993277
STS Mesenchymal-like Contactin+	DCAF16	0.285989	0.505668	0.836324
Inflammatory Monocytes	ZNF189	0.224426	0.504579	0.734787
STS Mesenchymal-like Contactin+	COG2	0.349197	0.505679	0.836324
STS CTA high	HERC2	0.281765	0.505682	0.915235
Vascular CAFs	MAPKAPK5-AS1	0.297686	0.508283	0.980486
Matrix CAFs	PIGK	0.264545	0.508284	0.999515
JAK2_high_STS	ACTN3	2.54685	0.505692	0.999869
CD4+ Activated	PROK2	0.402291	0.504424	0.847156
Mastocytes	SCAI	0.232207	0.504603	0.888806
STS Mesenchymal-like Contactin+	WIPI2	0.233029	0.505698	0.836324
CD8+ Stressed	CLINT1	0.146706	0.504438	0.738955
CD4+ Activated	ACER2	0.213454	0.504441	0.847156
CD4+ T memory	ACAD10	0.207581	0.504449	0.816914
Macro SELENOP+ SLC40A1+	RPS12	0.242743	0.50463	0.672291
STS CTA high	CHFR	0.342879	0.505726	0.915235
Monocytes EREG+	BMP8A	0.309377	0.504633	0.929151
STS Mesenchymal-like ECM Remodeling	TMEM204	0.827708	0.505727	0.824689
Vascular CAFs	F10	0.52158	0.508328	0.980486
CD4+ Activated	AC008871.1	0.307705	0.504463	0.847156
Arterial Endothelial Cells	PSMD10	0.271209	0.507649	0.999833
STS Mesenchymal-like Contactin+	HECW2-AS1	0.923314	0.505747	0.836326
STS Mesenchymal-like Undiff.	KIAA0753	0.193288	0.505756	0.83314
Inflammatory Monocytes	YME1L1	0.1796	0.504664	0.734787
CD8+ GZMK+ Tm	TRA2B	0.158	0.504488	0.703458
NA	ITGB1-DT	0.360029	0.504666	0.65874
CD8+ Activated	ATAD5	0.177237	0.504489	0.700997
CD4+ Tfh	EXOSC6	0.169752	0.504493	0.723774
Proinflammatory PMNs	AL158071.1	0.349346	0.504677	0.729886
CD4+ Stressed	CSRNP2	0.202381	0.504502	0.692227
CD8+ Exhausted	CCN2	0.399595	0.504502	0.639576
Arterial Endothelial Cells	TM9SF3	0.171668	0.507687	0.999833
STS CTA high	SLC30A1	0.406852	0.505774	0.915235
NK cells CD56 low	MTRES1	0.173297	0.504506	0.846648
STS Epithelial-like	PSMG4	0.148966	0.505783	0.698686
STS Proangiogenic	PMS1	0.335854	0.505788	0.999994
CD8+ Exhausted	MINCR	0.301978	0.504524	0.639576
CD8+ GZMK+ Tm	APOBEC3H	0.201111	0.504524	0.703458
Arterial Endothelial Cells	WDR19	0.319421	0.507712	0.999833
CD4+ Activated	PPP1R15A	0.159592	0.50453	0.847156
CD4+ T memory	CD84	0.209995	0.504532	0.816914
CD8+ Activated	ISG20	0.274569	0.504534	0.700997
Arterial Endothelial Cells	DES	0.695016	0.507719	0.999833
STS Mesenchymal-like Contactin+	EIF1AX	0.327753	0.505819	0.83636
CD4+ Th17	NCOA7	0.170039	0.504552	0.77705
STS Myofibroblastic	KXD1	0.194033	0.505825	0.990181
CD8+ Early Activation	PCGF5	0.174316	0.504558	0.751873
CD8+ ISG	URM1	0.179403	0.50456	0.715507
CD4+ T memory	SLC26A11	0.239226	0.504561	0.816914
STS CTA high	ULK2	0.555745	0.505833	0.915235
CD4+ Stressed	NPC2	0.196052	0.504567	0.692227
CD8+ Early Activation	RRBP1	0.159534	0.504571	0.751873
Proinflammatory PMNs	GCC2-AS1	0.336987	0.504759	0.72994
STS Immunomodulatory	ZNF7	0.201897	0.505855	0.999998
STS CTA high	ERCC3	0.359711	0.505861	0.915235
M2 TREM2+ SPP1+	IL5	0.355466	0.504771	0.77082
Vascular CAFs	STARD8	0.494704	0.508463	0.980486
M2 TREM2+ SPP1+	KHSRP	0.188206	0.504777	0.77082
CD8+ Activated	COMT	0.176383	0.504602	0.700997
STS Immunomodulatory	UBE2G2	0.157658	0.505881	0.999998
STS Mesenchymal-like Contactin+	SDC4	0.468309	0.505884	0.83636
STS Immunomodulatory	ZNF701	0.195993	0.505888	0.999998
CD8+ ISG	CARMIL1	0.245385	0.504634	0.715544
CD4+ Th17	ZNF268	0.166128	0.504636	0.777101
CD4+ Activated	ASB1	0.198845	0.504639	0.847246
Matrix CAFs	TIMM29	0.339248	0.508508	0.999515
Monocytes EREG+	SLC7A6	0.226255	0.504822	0.929151
Tip Endothelial Cells	RPAP3	0.226961	0.507828	0.993277
Monocytes EREG+	AC007950.2	0.353865	0.504824	0.929151
Mastocytes	AC006064.4	0.296393	0.504835	0.88909
Tip Endothelial Cells	NSF	0.228693	0.507845	0.993277
NK cells CD56 low	ACVR1C	0.22758	0.504663	0.846743
Pericytes	POC5	0.302684	0.507848	0.99256
STS Myofibroblastic	SLC35D2	0.228538	0.505937	0.990181
CD4+ Tn	GAN	0.222745	0.504669	0.794274
M2 TREM2+ SPP1+	YARS	0.187979	0.504852	0.770862
Vascular CAFs	TRMT44	0.46257	0.508542	0.980486
JAK2_high_STS	HPD	2.79116	0.505953	0.999869
Pericytes	RPL14	0.188303	0.507867	0.99256
STS CTA high	SLC41A1	0.449042	0.505956	0.915235
CD8+ GZMK+ Tm	RCAN2	0.270789	0.50469	0.703525
CD4+ Stressed	ACTB	0.172002	0.504697	0.692343
DCs AREG+	FP671120.4	0.391768	0.504875	0.789407
STS Immunomodulatory	AKAP9	0.21404	0.505969	0.999998
CD8+ GZMK+ Tm	SH3GLB2	0.162876	0.504706	0.703525
CD4+ Tfh	INIP	0.176375	0.504714	0.723774
Tip Endothelial Cells	SLC25A23	0.364983	0.507899	0.993277
CD4+ Tregs	FGFR1OP	0.183875	0.504719	0.771374
Arterial Endothelial Cells	TTC37	0.177106	0.507904	0.999833
Tip Endothelial Cells	NUDT21	0.289964	0.507909	0.993277
CD4+ Activated	GSTZ1	0.204352	0.504728	0.847302
Monocytes EREG+	TRMT9B	0.347724	0.504906	0.929151
NK cells CD56 high	RNASEK	0.175268	0.504729	0.712757
CD4+ Tfh	ACADM	0.180435	0.50473	0.723774
Mastocytes	NANS	0.203761	0.504911	0.88909
STS CTA high	SWAP70	0.702129	0.506005	0.915235
CD8+ Early Activation	ERFL	0.263783	0.50474	0.751873
Granulocytes_NIBAN1_TXNIPhi	AC005480.1	0.386029	0.504918	0.687068
STS Mesenchymal-like Contactin+	LINC01435	0.894091	0.506013	0.83636
NK cells CD56 low	LINC02193	0.309613	0.504745	0.846743
DCs CD1c+	ZNF557	0.227416	0.504925	0.957384
JAK2_high_STS	NIM1K	1.79734	0.506029	0.999869
CD4+ Stressed	SKP2	0.259735	0.504763	0.692371
Pericytes	CDH18	0.737694	0.507946	0.99256
Pericytes	IGSF23	0.737694	0.507946	0.99256
STS CTA high	SYCP2L	0.814056	0.506038	0.915235
CD36+ CAFs	PTBP2	0.264105	0.508631	0.992363
STS CTA high	PHF7	0.424691	0.506043	0.915235
CD8+ Stressed	SLTM	0.138887	0.504774	0.739204
Inflammatory Monocytes	BBS7	0.216146	0.504955	0.735008
STS Mesenchymal-like ECM Remodeling	RNF170	0.176054	0.506052	0.824872
Granulocytes_NIBAN1_TXNIPhi	BAK1	0.254952	0.504962	0.687071
Arterial Endothelial Cells	ZNF865	0.407501	0.507967	0.999833
STS Mesenchymal-like Contactin+	C8orf37-AS1	1.01679	0.506056	0.83636
STS Mesenchymal-like Contactin+	MTRNR2L7	0.716496	0.50606	0.83636
NA	AC124798.1	0.385945	0.50497	0.658995
CD8+ Early Activation	SIKE1	0.151241	0.504794	0.751873
CD4+ T memory	NUP155	0.182314	0.504797	0.81704
M2 TREM2+ SPP1+	C5orf63	0.337041	0.504975	0.770977
Mastocytes	HEATR6	0.212636	0.504982	0.88909
DCs AREG+	DNAAF5	0.247605	0.504987	0.789508
STS Mesenchymal-like Undiff.	KIAA1671	0.383231	0.506082	0.833395
CD8+ Activated	CBX5	0.162819	0.504813	0.701099
Matrix CAFs	LIN28A	0.643482	0.508676	0.999515
Matrix CAFs	BTD	0.318142	0.508676	0.999515
Tip Endothelial Cells	TXLNG	0.28543	0.507997	0.993277
STS Immunomodulatory	AC004865.2	0.704258	0.506091	0.999998
Immunoregulatroy PMNs	CRNKL1	0.176616	0.505	0.65407
Tip Endothelial Cells	RTL10	0.332555	0.508008	0.993277
Macro SELENOP+ SLC40A1+	SCIN	0.257274	0.505009	0.67266
Granulocytes_NIBAN1_TXNIPhi	AC079209.1	0.345879	0.505014	0.687085
M2 APOC1+ APOE+	GAS2L1	0.218594	0.505022	0.758334
CD4+ Tn	R3HDM1	0.185639	0.504845	0.794398
Tip Endothelial Cells	PPP2R1A	0.282269	0.508026	0.993277
Arterial Endothelial Cells	AL118558.3	0.469635	0.50804	0.999833
Tip Endothelial Cells	TMEM230	0.184471	0.508041	0.993277
Arterial Endothelial Cells	SEC24C	0.27369	0.508042	0.999833
Vascular CAFs	XAF1	0.364914	0.508731	0.980486
JAK2_high_STS	HAS3	2.95908	0.50614	0.999869
Tip Endothelial Cells	PLA2G4A	0.692788	0.508051	0.993277
CD4+ Tregs	COMMD10	0.240372	0.504876	0.771422
Pericytes	BAG4	0.304936	0.508064	0.99256
M2 TREM2+ SPP1+	GALT	0.233309	0.505071	0.771052
JAK2_high_STS	AC005837.4	2.7832	0.50617	0.999869
STS Mesenchymal-like Undiff.	KDM5B	0.235449	0.506171	0.833395
Inflammatory Monocytes	LINC01353	0.313828	0.505079	0.735019
JAK2_high_STS	EXPH5	2.81454	0.506171	0.999869
STS CTA high	RASSF5	0.734078	0.506181	0.915235
Mastocytes	PRKAA1	0.184257	0.505089	0.889184
CD8+ Activated	PNRC2	0.183837	0.504913	0.701173
CD4+ Tfh	SLC39A1	0.186887	0.504916	0.723877
Tip Endothelial Cells	PPP2R5C	0.230772	0.508099	0.993277
Tip Endothelial Cells	MIF	0.176603	0.508101	0.993277
CD36+ CAFs	ADI1	0.258081	0.508785	0.992363
Monocytes EREG+	TAF4	0.222398	0.505106	0.929151
NK cells CD56 low	NR4A2	0.18041	0.504931	0.846743
NK cells CD56 low	CENPN	0.192765	0.504936	0.846743
STS Mesenchymal-like Contactin+	LGI2	1.18373	0.506211	0.836382
STS Myofibroblastic	PFKFB2	0.332755	0.506214	0.990181
CD4+ Tfh	NAGK	0.17077	0.504944	0.723877
CD8+ ISG	BOLA2B	0.32506	0.50495	0.715773
JAK2_high_STS	LINC02427	2.99339	0.506221	0.999869
CD4+ Stressed	IGLC2	0.43754	0.504952	0.692537
STS Proangiogenic	RFWD3	0.476171	0.50623	0.999994
NA	AC007319.1	0.530076	0.505137	0.659159
CD8+ ISG	AC111182.1	0.287803	0.50497	0.715773
STS Mesenchymal-like Undiff.	RPP14	0.244798	0.506242	0.833395
Capillary Venous Endothelial Cells	ZFP36	0.347027	0.508154	0.682795
STS Mesenchymal-like Undiff.	SLC40A1	0.892865	0.506246	0.833395
M2 APOC1+ APOE+	TIMM10B	0.192338	0.505155	0.758334
Macro SELENOP+ SLC40A1+	PIK3CG	0.191444	0.505159	0.67266
CD8+ Stressed	PRPF40A	0.149324	0.504982	0.739271
M2 TREM2+ SPP1+	GALNT18	0.338523	0.505161	0.771059
JAK2_high_STS	ARHGAP9	3.01044	0.506253	0.999869
STS Myofibroblastic	ZNF567	0.210204	0.506261	0.990181
Macro SELENOP+ SLC40A1+	MYL6	0.203723	0.50518	0.67266
CD8+ GZMK+ Tm	TNFRSF1A	0.158267	0.505008	0.703686
Matrix CAFs	SKAP1	0.715614	0.508868	0.999515
CD4+ Tn	PACC1	0.171059	0.505009	0.794398
JAK2_high_STS	IL20RA	3.80181	0.506285	0.999869
Proinflammatory PMNs	IGFBP2	0.380297	0.505194	0.73044
M2 APOC1+ APOE+	HSCB	0.192383	0.505195	0.758334
Pericytes	ATM	0.264713	0.508199	0.99256
CD4+ Th17	XRCC5	0.162909	0.50502	0.777514
STS Mesenchymal-like Contactin+	RBMS3-AS3	0.703492	0.506295	0.836382
Monocytes EREG+	AC019197.1	0.351953	0.505203	0.929151
Matrix CAFs	ZNF143	0.24594	0.508887	0.999515
DCs CD1c+	APOL2	0.238781	0.505211	0.957384
STS Myofibroblastic	DUSP19	0.344835	0.506305	0.990181
Pericytes	ZNF141	0.280946	0.508217	0.99256
STS Mesenchymal-like Undiff.	WIPI1	0.223468	0.506307	0.83341
CD4+ Stressed	POFUT1	0.218771	0.505038	0.692537
Matrix CAFs	BET1	0.296158	0.508903	0.999515
STS Mesenchymal-like Contactin+	F8	0.566842	0.506316	0.836382
STS CTA high	SLC2A13	0.658068	0.506317	0.915235
NK cells CD56 low	LRP5L	0.253256	0.505055	0.846743
M2 TREM2+ SPP1+	CNMD	0.346505	0.505233	0.771059
JAK2_high_STS	ZSWIM5	2.29539	0.506329	0.999869
Monocytes EREG+	TTC21A	0.265785	0.505242	0.929151
Monocytes EREG+	KITLG	0.293103	0.505243	0.929151
STS CTA high	CCDC57	0.526921	0.506337	0.915235
Immunoregulatroy PMNs	VPS13C	0.192095	0.505246	0.654338
JAK2_high_STS	EMSY	0.547594	0.506341	0.999869
M2 TREM2+ SPP1+	AC012414.3	0.345518	0.50525	0.771059
Monocytes EREG+	LINC00520	0.343127	0.505261	0.929151
Tip Endothelial Cells	LINC01934	0.727168	0.508263	0.993277
Tip Endothelial Cells	ZNF799	0.266523	0.508266	0.993277
STS Mesenchymal-like Undiff.	SIKE1	0.218254	0.506366	0.833423
STS CTA high	MILR1	0.810452	0.506368	0.915235
CD8+ ISG	AC137932.3	0.288113	0.5051	0.715773
DCs AREG+	FAM27C	0.368368	0.505278	0.789656
Granulocytes_NIBAN1_TXNIPhi	TRIP10	0.285307	0.505278	0.687329
Pericytes	DBT	0.300628	0.50828	0.99256
CD8+ Stressed	STK40	0.15923	0.505102	0.739271
NK cells CD56 high	TDP2	0.144928	0.505109	0.713053
Pericytes	SNRPD3	0.292182	0.508292	0.99256
NK cells CD56 low	SHMT1	0.240016	0.505116	0.846743
CD8+ ISG	AGMAT	0.265301	0.50512	0.715773
STS Immunomodulatory	TNFRSF18	0.74836	0.506392	0.999998
Proinflammatory PMNs	TAS2R14	0.352208	0.505305	0.730471
CD4+ Stressed	EFCAB11	0.256821	0.505142	0.692579
Vascular CAFs	IL4R	0.274517	0.509007	0.980486
CD8+ Activated	SLC16A7	0.180354	0.505149	0.701337
CD4+ Th17	CLSPN	0.196874	0.50515	0.777514
STS Proangiogenic	UBE2E1	0.34504	0.506422	0.999994
Vascular CAFs	SLC35F6	0.250379	0.509016	0.980486
M2 TREM2+ SPP1+	SMIM41	0.345812	0.505335	0.771059
CD4+ Tfh	AC005037.1	0.272234	0.505158	0.723979
Mastocytes	ACTG1	0.205796	0.505343	0.889372
JAK2_high_STS	CRHBP	3.71842	0.506436	0.999869
CD8+ Activated	ZBTB7A	0.16513	0.505169	0.701337
NK cells CD56 low	DYNLL1	0.176133	0.505174	0.846743
JAK2_high_STS	AC027117.2	3.59037	0.506451	0.999869
Macro SELENOP+ SLC40A1+	FAM133B	0.223752	0.505363	0.67272
M2 TREM2+ SPP1+	PLD6	0.338137	0.505365	0.771059
STS Mesenchymal-like Undiff.	AL034417.4	0.393963	0.50646	0.833423
CD8+ ISG	TMEM266	0.265794	0.505193	0.715804
Monocytes EREG+	DHPS	0.193292	0.505371	0.929151
M2 TREM2+ SPP1+	GDI1	0.204751	0.505371	0.771059
STS Immunomodulatory	KLHL12	0.206303	0.506466	0.999998
Immunoregulatroy PMNs	CCDC82	0.20109	0.50538	0.654459
Arterial Endothelial Cells	HAUS4	0.268088	0.508384	0.999833
DCs AREG+	TMEM150C	0.33852	0.505386	0.789656
DCs CD1c+	SNX6	0.194264	0.505387	0.957384
STS Immunomodulatory	COX17	0.214284	0.506479	0.999998
Inflammatory Monocytes	TTN-AS1	0.206547	0.505394	0.735253
STS Mesenchymal-like Contactin+	PCNX4	0.322357	0.506486	0.836583
CD8+ Stressed	MSH6	0.141478	0.505226	0.739327
STS Proangiogenic	AL138831.1	0.827167	0.506496	0.999994
STS Myofibroblastic	AP001527.2	0.646952	0.5065	0.990181
Macro SELENOP+ SLC40A1+	ZBED3-AS1	0.22158	0.505413	0.672731
Matrix CAFs	CCL20	0.603824	0.509094	0.999515
Mastocytes	EPCAM	0.325626	0.505414	0.889372
DCs AREG+	ZNF845	0.266898	0.505416	0.789656
Arterial Endothelial Cells	AGAP5	0.511381	0.50842	0.999833
DCs AREG+	ZNF507	0.375732	0.50542	0.789656
NA	ICAM5	0.417269	0.505422	0.659425
Monocytes EREG+	ZNF444	0.276562	0.505426	0.929151
Granulocytes_NIBAN1_TXNIPhi	COQ8A	0.23782	0.50543	0.687421
DCs CD1c+	GTPBP3	0.270783	0.505434	0.957384
STS CTA high	MINDY2	0.35882	0.506527	0.915235
Monocytes EREG+	TMEM254-AS1	0.361916	0.505441	0.929151
Arterial Endothelial Cells	ZBTB25	0.307446	0.508443	0.999833
CD4+ Tfh	ANTKMT	0.194944	0.505276	0.724027
CD4+ Tfh	TMIGD3	0.414767	0.505286	0.724027
Inflammatory Monocytes	NSMCE2	0.280674	0.505464	0.735253
CD4+ Activated	KIR3DL2	0.359028	0.505297	0.847798
STS CTA high	ZRANB3	0.703758	0.506566	0.915235
STS Mesenchymal-like Contactin+	SLC1A7	1.23044	0.506566	0.836586
CD4+ Activated	HMGN5	0.224907	0.505302	0.847798
Vascular CAFs	ZNF138	0.232332	0.509163	0.980486
Tip Endothelial Cells	PDIK1L	0.306686	0.508484	0.993277
NA	AC078923.1	0.415604	0.505491	0.659463
STS Mesenchymal-like Contactin+	MYCN	0.778298	0.506584	0.836586
CD8+ ISG	CTNNA1	0.198705	0.505317	0.715846
Tip Endothelial Cells	MYO1E	0.322528	0.508495	0.993277
Vascular CAFs	ADGRE2	0.288741	0.509175	0.980486
NK cells CD56 low	MLANA	0.253053	0.50532	0.846743
NK cells CD56 low	PHF21B	0.291907	0.505321	0.846743
CD4+ Stressed	DDX20	0.182813	0.505322	0.692666
STS Proangiogenic	VLDLR-AS1	1.03355	0.50659	0.999994
Monocytes EREG+	EVPL	0.355695	0.5055	0.929151
NK cells CD56 low	FBXL13	0.246897	0.505337	0.846743
CD4+ Stressed	AC010883.1	0.287537	0.505343	0.692666
Arterial Endothelial Cells	KBTBD7	0.329513	0.508521	0.999833
Macro SELENOP+ SLC40A1+	LINC01678	0.200515	0.505523	0.672823
STS Myofibroblastic	FRS2	0.422729	0.506621	0.990181
CD4+ Th17	METAP1	0.162573	0.505355	0.77758
JAK2_high_STS	ZBTB44-DT	2.99734	0.506624	0.999869
STS CTA high	LSP1	0.623035	0.506627	0.915235
Arterial Endothelial Cells	TADA2B	0.2817	0.50854	0.999833
JAK2_high_STS	PIK3CD-AS2	2.60887	0.506635	0.999869
CD4+ Activated	RYR2	0.231559	0.505368	0.847814
STS Epithelial-like	CAMKK2	0.140029	0.506648	0.699432
STS Myofibroblastic	CDH1	0.731418	0.50665	0.990181
STS Immunomodulatory	AC093425.1	0.474729	0.50665	0.999998
Pericytes	TRMT44	0.332263	0.508559	0.99256
Inflammatory Monocytes	ELOB	0.175784	0.505565	0.735262
CD4+ Tn	GNAS	0.119684	0.505395	0.794601
Immunoregulatroy PMNs	TPCN1	0.187879	0.505577	0.654611
Pericytes	CZIB	0.254074	0.508577	0.99256
CD8+ Activated	BAZ1B	0.169077	0.505402	0.701474
JAK2_high_STS	CECR2	2.80389	0.506673	0.999869
Arterial Endothelial Cells	IGHA1	0.542781	0.508582	0.999833
Tip Endothelial Cells	HEATR5B	0.334098	0.508591	0.993277
DCs AREG+	AGBL3	0.342149	0.505596	0.789854
STS Epithelial-like	MFAP5	1.25404	0.506688	0.699432
Granulocytes_NIBAN1_TXNIPhi	DENND4C	0.221436	0.5056	0.687596
Proinflammatory PMNs	KLHL35	0.35038	0.505609	0.730721
CD8+ Stressed	COL1A2	0.300502	0.505439	0.739368
CD4+ Tregs	CENPC	0.160889	0.505442	0.771847
Immunoregulatroy PMNs	CARD8-AS1	0.192789	0.505622	0.654617
NK cells CD56 high	RAB3GAP1	0.196521	0.50545	0.713311
CD8+ Stressed	GBP2	0.169965	0.505453	0.739368
Monocytes EREG+	TXNL1	0.18357	0.505633	0.929151
Vascular CAFs	SBNO1	0.237552	0.509317	0.980486
Tip Endothelial Cells	AC016876.1	0.268662	0.508645	0.993277
CD8+ ISG	MASTL	0.213569	0.505473	0.716
M2 TREM2+ SPP1+	AC126177.3	0.348987	0.50565	0.771125
STS Mesenchymal-like Contactin+	AMOT	0.798583	0.506741	0.836729
Monocytes EREG+	AL691447.2	0.333339	0.505651	0.929151
Vascular CAFs	HELLS	0.325081	0.509342	0.980486
CD4+ Stressed	AC009495.3	0.30483	0.505488	0.692666
Arterial Endothelial Cells	UPF3A	0.257542	0.508664	0.999833
Vascular CAFs	CSAD	0.29597	0.509347	0.980486
CD8+ Stressed	ZNF460-AS1	0.232479	0.505497	0.739368
Inflammatory Monocytes	PLEKHO1	0.195307	0.505675	0.735262
M2 TREM2+ SPP1+	AC006372.3	0.3411	0.505684	0.771125
M2 TREM2+ SPP1+	COPS2	0.167636	0.505685	0.771125
Pericytes	COPE	0.186365	0.508685	0.99256
STS Myofibroblastic	AC069272.1	0.60071	0.506781	0.990181
CD8+ GZMK+ Tm	LSM14A	0.137361	0.505519	0.7042
Capillary Venous Endothelial Cells	ZNHIT6	0.221194	0.508696	0.683262
STS Mesenchymal-like Undiff.	ME3	0.312162	0.506796	0.833738
NK cells CD56 high	NOTCH2NLC	0.181875	0.505529	0.713357
M2 APOC1+ APOE+	ELP2	0.171156	0.505709	0.758516
Matrix CAFs	AL138720.1	0.610348	0.50939	0.999515
Matrix CAFs	AL133523.1	0.610348	0.50939	0.999515
Matrix CAFs	DNAH2	0.610348	0.50939	0.999515
Matrix CAFs	AC016493.1	0.610348	0.50939	0.999515
Mastocytes	GDPGP1	0.29522	0.505719	0.889608
CD8+ Early Activation	SPATA13	0.155868	0.505545	0.75211
CD36+ CAFs	IL15	0.488009	0.509402	0.992363
STS Proangiogenic	LINC00551	0.914439	0.506821	0.999994
STS Myofibroblastic	LINC01422	0.692036	0.506826	0.990181
STS Immunomodulatory	NDUFAF7	0.209512	0.506839	0.999998
CD4+ Stressed	PHF21A	0.210297	0.505575	0.692666
Immunoregulatroy PMNs	LAPTM4A	0.20501	0.505752	0.654708
M2 APOC1+ APOE+	LPIN2	0.205387	0.505753	0.758516
Pericytes	ETFA	0.245194	0.508752	0.99256
DCs AREG+	ALG11	0.270099	0.505756	0.790004
CD8+ Early Activation	USPL1	0.215662	0.50558	0.75211
CD4+ Stressed	HTATSF1	0.183764	0.505587	0.692666
STS Mesenchymal-like ECM Remodeling	SPSB1	0.3702	0.50686	0.825498
STS Mesenchymal-like ECM Remodeling	PARP9	0.268446	0.50686	0.825498
Arterial Endothelial Cells	C12orf74	0.668625	0.508767	0.999833
NA	PMFBP1	0.315432	0.50577	0.659774
Tip Endothelial Cells	NOC2L	0.25463	0.508768	0.993277
CD4+ Activated	RAMP3	0.404445	0.505595	0.847953
Vascular CAFs	BRSK1	0.448648	0.50945	0.980486
Tip Endothelial Cells	EIF4G1	0.160286	0.508774	0.993277
Arterial Endothelial Cells	KDM2A	0.227364	0.508774	0.999833
STS Myofibroblastic	INHBE	0.75199	0.506869	0.990181
Monocytes EREG+	AC015845.2	0.347104	0.505782	0.929151
STS Mesenchymal-like Contactin+	ARHGAP18	0.496691	0.506878	0.836729
Proinflammatory PMNs	FAT4	0.367015	0.50579	0.730859
Matrix CAFs	RHEX	0.662275	0.509467	0.999515
Matrix CAFs	AC005821.1	0.662275	0.509467	0.999515
Tip Endothelial Cells	DFFA	0.276427	0.508789	0.993277
NK cells CD56 high	YWHAQ	0.145205	0.505622	0.713422
STS Proangiogenic	MARVELD1	0.513645	0.506895	0.999994
JAK2_high_STS	SOWAHA	2.98188	0.506903	0.999869
NK cells CD56 low	KCTD11	0.285067	0.505637	0.847023
Mastocytes	ARHGAP25	0.264441	0.505818	0.889608
CD8+ Exhausted	ARHGAP31	0.241853	0.505643	0.640782
JAK2_high_STS	PGBD5	3.02383	0.506911	0.999869
Immunoregulatroy PMNs	BCR	0.221145	0.505824	0.654708
DCs AREG+	PRKY	0.277599	0.505827	0.790004
CD4+ Tfh	FAM13A-AS1	0.198457	0.505654	0.724349
JAK2_high_STS	ZNF248	0.93404	0.506927	0.999869
DCs AREG+	RRM2B	0.196024	0.505837	0.790004
Monocytes EREG+	TMCO6	0.30253	0.505838	0.929151
STS Immunomodulatory	AC010149.1	0.676825	0.506931	0.999998
CD8+ Stressed	TCERG1	0.15743	0.505665	0.739405
Arterial Endothelial Cells	NXT1	0.264285	0.508841	0.999833
Proinflammatory PMNs	SOD2-OT1	0.347418	0.505847	0.730866
Immunoregulatroy PMNs	PARVB	0.200694	0.505852	0.654708
JAK2_high_STS	TRPC4	3.56295	0.506955	0.999869
CD8+ ISG	MYL9	0.399232	0.505689	0.716236
M2 TREM2+ SPP1+	SCOC-AS1	0.33889	0.505867	0.771259
Mastocytes	RCOR3	0.184668	0.50587	0.889608
CD4+ Stressed	CD3G	0.231606	0.5057	0.692666
STS Immunomodulatory	ZMYM1	0.220847	0.506968	0.999998
CD4+ Tregs	RASSF7	0.183393	0.505702	0.771853
Vascular CAFs	NDUFAF7	0.242466	0.509558	0.980486
STS CTA high	CCDC125	0.571666	0.506973	0.915235
STS CTA high	KIF20A	1.30221	0.506976	0.915235
CD4+ Activated	CD3EAP	0.252989	0.505712	0.847953
NK cells CD56 high	POR	0.164415	0.505715	0.713487
Capillary Venous Endothelial Cells	COL4A2	0.254746	0.508896	0.683466
STS Mesenchymal-like Contactin+	SMYD5	0.375168	0.50699	0.836729
Matrix CAFs	HACL1	0.258517	0.509576	0.999515
CD4+ Tregs	MRPS25	0.161931	0.50573	0.771853
CD8+ ISG	ZNF181	0.267903	0.505734	0.716236
CD4+ Tfh	USP10	0.174275	0.505738	0.7244
NK cells CD56 low	MRPL36	0.195655	0.50574	0.847023
STS Mesenchymal-like Contactin+	BLZF1	0.330942	0.507008	0.836729
STS Myofibroblastic	CES1	0.88911	0.507011	0.990181
CD8+ Early Activation	TEP1	0.171309	0.505745	0.75211
DCs CD1c+	ZC3H7A	0.169585	0.505922	0.957384
CD4+ Activated	AC097534.1	0.264066	0.505746	0.847953
M2 APOC1+ APOE+	NUP214	0.191614	0.50593	0.758616
M2 TREM2+ SPP1+	AC012306.3	0.33917	0.505931	0.771259
STS Mesenchymal-like Undiff.	MINDY4	0.259806	0.507022	0.834023
STS Mesenchymal-like Contactin+	SS18L2	0.295443	0.507025	0.836729
CD4+ Stressed	SNHG8	0.220297	0.50576	0.692666
Pericytes	WASF1	0.511013	0.508933	0.99256
CD8+ GZMK+ Tm	PPP3CB	0.171877	0.505763	0.704409
STS CTA high	AC008667.1	1.02762	0.507034	0.915235
CD8+ Exhausted	AC025171.1	0.278339	0.505775	0.640842
CD8+ ISG	AL355075.4	0.32257	0.505781	0.716237
M2 TREM2+ SPP1+	LASP1	0.174694	0.505962	0.771259
NK cells CD56 low	DERA	0.159479	0.505787	0.847023
CD4+ Activated	SHLD1	0.186227	0.505787	0.847953
Tip Endothelial Cells	LAMTOR1	0.209745	0.508962	0.993277
CD4+ Tregs	KRBOX4	0.176902	0.505793	0.771853
Tip Endothelial Cells	C2orf88	0.803555	0.508966	0.993277
CD8+ Activated	CHMP1A	0.153209	0.505804	0.701747
CD36+ CAFs	ATP6V1G1	0.141341	0.509657	0.992363
Monocytes EREG+	ZNF543	0.340449	0.505994	0.929151
CD4+ Stressed	TMEM123	0.165635	0.505818	0.692666
Granulocytes_NIBAN1_TXNIPhi	HINT3	0.241054	0.505996	0.68802
STS Mesenchymal-like Contactin+	XRCC1	0.292672	0.507089	0.836729
Matrix CAFs	ZNF667-AS1	0.418816	0.509676	0.999515
Pericytes	TWISTNB	0.305443	0.508999	0.99256
Matrix CAFs	C9orf78	0.24976	0.509682	0.999515
CD4+ Th17	AL133415.1	0.257264	0.505832	0.777709
CD8+ Activated	KIN	0.156562	0.505833	0.701747
Tip Endothelial Cells	STK35	0.262304	0.509013	0.993277
CD8+ Early Activation	SLC14A1	0.192739	0.505844	0.75211
Pericytes	TEKT4	0.730317	0.509016	0.99256
M2 TREM2+ SPP1+	PHF5A	0.181693	0.506021	0.771273
STS Myofibroblastic	AC113386.1	0.709472	0.507125	0.990181
M2 APOC1+ APOE+	LGALS1	0.26993	0.506062	0.758746
STS Mesenchymal-like ECM Remodeling	ZNF503	0.172027	0.507163	0.825498
STS Mesenchymal-like Contactin+	METTL15	0.378315	0.507164	0.836729
STS Myofibroblastic	RAB3IP	0.558898	0.50717	0.990181
CD8+ ISG	ZNF225	0.27492	0.505905	0.716346
CD4+ Activated	PODXL	0.262556	0.50591	0.847953
CD4+ Stressed	SIMC1	0.27238	0.505911	0.692666
STS CTA high	EPC2	0.390514	0.507191	0.915235
NA	AC147067.1	0.326366	0.506104	0.660104
CD4+ Stressed	FO393419.2	0.269388	0.505934	0.692666
M2 TREM2+ SPP1+	KIF4A	0.353534	0.506112	0.771273
STS Mesenchymal-like ECM Remodeling	NFYB	0.138087	0.507203	0.825498
CD4+ Th17	CNOT9	0.160699	0.505939	0.777709
JAK2_high_STS	TTN	2.01326	0.507217	0.999869
CD4+ Tfh	MRPL18	0.200395	0.505951	0.724528
STS Proangiogenic	DDIT4L	1.12237	0.507221	0.999994
Granulocytes_NIBAN1_TXNIPhi	H6PD	0.241347	0.506133	0.688149
CD4+ Th17	CCDC85C	0.184555	0.505958	0.777709
JAK2_high_STS	AL353759.1	2.46095	0.507225	0.999869
Arterial Endothelial Cells	CDRT1	0.65717	0.50913	0.999833
Arterial Endothelial Cells	RGPD5	0.410206	0.509131	0.999833
Mastocytes	CD27	0.315116	0.50614	0.889882
CD4+ Tfh	POMC	0.295542	0.50597	0.724528
CD8+ Early Activation	AC084724.1	0.216451	0.505973	0.75211
STS CTA high	ADGRL1	0.612822	0.507242	0.915235
Arterial Endothelial Cells	RNF214	0.260834	0.509149	0.999833
Proinflammatory PMNs	GP6	0.335203	0.506168	0.731088
JAK2_high_STS	GPR4	2.95122	0.507258	0.999869
Monocytes EREG+	PPP1R26-AS1	0.358978	0.506172	0.929151
JAK2_high_STS	RNF4	0.41406	0.507265	0.999869
DCs CD1c+	PTGER2	0.251731	0.506176	0.957384
STS Mesenchymal-like Contactin+	F2R	0.71179	0.507267	0.836729
NA	LRFN4	0.321906	0.506179	0.660149
Monocytes EREG+	AL162390.1	0.342147	0.50618	0.929151
CD8+ Exhausted	POT1	0.212002	0.506003	0.641025
CD8+ Activated	GLT8D1	0.169242	0.506008	0.701797
CD4+ Activated	NIP7	0.169744	0.506008	0.847953
Arterial Endothelial Cells	PEX10	0.259451	0.509179	0.999833
STS Mesenchymal-like ECM Remodeling	ME3	0.313849	0.507287	0.825557
CD8+ Early Activation	CD164	0.1448	0.506028	0.75211
Mastocytes	AKAP8L	0.186274	0.506206	0.889903
M2 TREM2+ SPP1+	NEO1	0.3407	0.506207	0.771325
CD4+ Th17	TRMO	0.1643	0.506038	0.777709
DCs AREG+	PPP1R16B	0.376441	0.506215	0.790308
STS Immunomodulatory	CDH1	0.714872	0.507307	0.999998
STS Mesenchymal-like Contactin+	POLR3H	0.310522	0.50731	0.836729
STS Mesenchymal-like Contactin+	PCK2	0.465489	0.507318	0.836729
JAK2_high_STS	RYR2	3.24286	0.50732	0.999869
CD4+ T memory	MRPS34	0.181204	0.506055	0.818553
Pericytes	RPL41	0.209082	0.509228	0.99256
Pericytes	ZMYM4-AS1	0.722496	0.509234	0.99256
Pericytes	ZAN	0.722496	0.509234	0.99256
M2 TREM2+ SPP1+	FBXL7	0.360659	0.506241	0.771325
DCs CD1c+	HNRNPM	0.166492	0.506243	0.957384
Arterial Endothelial Cells	ANKMY1	0.400035	0.50924	0.999833
STS Epithelial-like	CD82	0.436992	0.507336	0.699738
Monocytes EREG+	BUB1	0.355429	0.506248	0.929151
STS Mesenchymal-like ECM Remodeling	PODNL1	0.519565	0.507342	0.825568
Matrix CAFs	AC093607.1	0.66415	0.509938	0.999515
Monocytes EREG+	IGFLR1	0.211595	0.506268	0.929151
STS Epithelial-like	DMAP1	0.239002	0.507357	0.699738
STS Epithelial-like	SMOC2	0.873465	0.507357	0.699738
Proinflammatory PMNs	LINC00200	0.357994	0.506268	0.731088
STS Immunomodulatory	AL158011.1	0.725308	0.507359	0.999998
NA	ZC3H7B	0.285694	0.506272	0.660218
DCs AREG+	PTPN11	0.161844	0.506273	0.790308
Granulocytes_NIBAN1_TXNIPhi	AC079753.2	0.466506	0.506274	0.688283
JAK2_high_STS	DGKH	0.851972	0.507365	0.999869
STS CTA high	SLC25A25	0.522948	0.507371	0.915235
Vascular CAFs	VPS37C	0.309263	0.509954	0.980486
NK cells CD56 low	AC232271.3	0.338016	0.506108	0.847346
STS Mesenchymal-like Contactin+	COMMD6	0.258978	0.507373	0.836729
STS Mesenchymal-like Undiff.	CYP51A1	0.152585	0.507377	0.834169
Capillary Venous Endothelial Cells	MTIF3	0.249776	0.509285	0.683728
Monocytes EREG+	SEMA4C	0.347083	0.5063	0.929151
Monocytes EREG+	FAM78A	0.214851	0.506313	0.929151
Pericytes	KLHL20	0.303534	0.50931	0.99256
DCs CD1c+	MAPKBP1	0.227038	0.506319	0.957384
Macro SELENOP+ SLC40A1+	FAM49A	0.210564	0.506319	0.673648
NK cells CD56 low	PPP1R8	0.186214	0.506147	0.847346
Arterial Endothelial Cells	BTBD8	0.342455	0.509337	0.999833
CD8+ Stressed	ZNF675	0.146735	0.506168	0.739639
Macro SELENOP+ SLC40A1+	PEX19	0.183138	0.506349	0.673648
STS Immunomodulatory	CIPC	0.254343	0.507442	0.999998
Capillary Venous Endothelial Cells	ARHGEF11	0.252657	0.50935	0.683735
Monocytes EREG+	TMEM132A	0.354502	0.506363	0.929151
CD36+ CAFs	MLF2	0.173757	0.510035	0.992363
CD4+ Tn	DCBLD1	0.232511	0.506187	0.794874
Monocytes EREG+	ABCA10	0.325622	0.506368	0.929151
DCs AREG+	MPP5	0.2101	0.506369	0.790382
NK cells CD56 high	MLXIP	0.158609	0.506203	0.714014
Vascular CAFs	ZNF25	0.265152	0.510052	0.980486
STS CTA high	CCDC169	1.00186	0.507472	0.915235
CD4+ Tregs	LINC00342	0.156956	0.506207	0.772068
Pericytes	PSMC2	0.266893	0.509381	0.99256
Tip Endothelial Cells	MRPS23	0.290448	0.509391	0.993277
CD4+ Activated	PGAP2	0.173316	0.506237	0.848198
Proinflammatory PMNs	DEPDC7	0.357876	0.506414	0.731233
NK cells CD56 low	AC004817.3	0.270144	0.506238	0.847405
STS CTA high	AP000692.1	0.946112	0.507503	0.915235
CD8+ GZMK+ Tm	QRSL1	0.156046	0.506248	0.704755
CD8+ ISG	BLVRB	0.206328	0.506254	0.716707
Macro SELENOP+ SLC40A1+	ZSCAN5A	0.274034	0.506435	0.673692
CD4+ Tregs	SDE2	0.162646	0.506259	0.772068
Tip Endothelial Cells	MAN2B1	0.226184	0.509434	0.993277
CD4+ Activated	RNF165	0.320543	0.506266	0.848198
M2 TREM2+ SPP1+	COL12A1	0.361121	0.506449	0.771525
DCs CD1c+	XAB2	0.20401	0.50645	0.957384
CD8+ GZMK+ Tm	SMAGP	0.213605	0.506288	0.704755
STS Mesenchymal-like Contactin+	AL353747.4	0.884526	0.507554	0.836729
M2 TREM2+ SPP1+	CBX4	0.221936	0.506469	0.771525
Tip Endothelial Cells	STEAP2	0.702229	0.509461	0.993277
JAK2_high_STS	PSMA4	0.605204	0.50756	0.999869
CD8+ Activated	ELOA-AS1	0.200419	0.5063	0.701803
Pericytes	ANAPC15	0.28445	0.509478	0.99256
CD4+ Tfh	AC015853.3	0.223948	0.506327	0.724968
Tip Endothelial Cells	GPS2	0.284035	0.509499	0.993277
Tip Endothelial Cells	LINC00310	0.67357	0.509501	0.993277
CD8+ Stressed	AL161725.1	0.217455	0.506336	0.739671
CD8+ ISG	POLR1B	0.223922	0.506339	0.716725
CD4+ Tn	KLHL29	0.225843	0.506345	0.795021
Matrix CAFs	CHMP2A	0.197119	0.510191	0.999515
Proinflammatory PMNs	SDF2	0.187278	0.506529	0.731307
STS CTA high	ZNF239	0.684442	0.507618	0.915235
CD8+ Activated	ZC3H18	0.149505	0.506355	0.701803
Vascular CAFs	CA4	0.636972	0.510206	0.980486
CD8+ Activated	TPM1	0.228615	0.506361	0.701803
STS Mesenchymal-like ECM Remodeling	ABHD14A	0.262271	0.507626	0.825875
Pericytes	TUBG2	0.340782	0.509539	0.99256
Tip Endothelial Cells	RHOBTB1	0.306509	0.509556	0.993277
Vascular CAFs	TOM1L2	0.283637	0.510235	0.980486
Pericytes	NHS	0.70437	0.509567	0.99256
CD4+ Tfh	SCGB2B2	0.273687	0.50641	0.724968
Vascular CAFs	TRAK2	0.314033	0.510257	0.980486
CD8+ Exhausted	ADNP2	0.190542	0.506416	0.641495
JAK2_high_STS	DNAJC27	2.06367	0.507693	0.999869
STS Mesenchymal-like Contactin+	AC092120.3	0.767171	0.507695	0.836729
STS Mesenchymal-like Contactin+	SLITRK4	0.916918	0.507697	0.836729
STS CTA high	TBP	0.451619	0.507698	0.915235
NK cells CD56 low	AC008964.1	0.239643	0.506439	0.847463
Monocytes EREG+	CSNK1G2	0.17735	0.506621	0.929151
CD8+ ISG	AC078785.1	0.250795	0.506446	0.716725
Matrix CAFs	RIOK3	0.185377	0.510292	0.999515
Monocytes EREG+	TRPV1	0.334768	0.506626	0.929151
Immunoregulatroy PMNs	CTBS	0.228444	0.506629	0.655402
Arterial Endothelial Cells	WDR75	0.28222	0.509619	0.999833
Arterial Endothelial Cells	HAUS2	0.252266	0.509621	0.999833
CD8+ ISG	PCGF3	0.199256	0.506455	0.716725
STS Mesenchymal-like ECM Remodeling	OTULIN	0.233859	0.507721	0.825952
STS CTA high	HOXA10	0.655493	0.507725	0.915235
Monocytes EREG+	TFCP2	0.212898	0.506639	0.929151
Pericytes	KCNJ2-AS1	0.357303	0.509635	0.99256
Matrix CAFs	PRKCSH	0.224573	0.510318	0.999515
NA	RGS3	0.389164	0.506668	0.660642
Monocytes EREG+	ELN	0.312227	0.506669	0.929151
STS Myofibroblastic	ATP5PO	0.320886	0.507758	0.990181
STS CTA high	SERINC2	1.39609	0.50776	0.915235
NA	TBC1D9B	0.192612	0.506678	0.660642
Vascular CAFs	PRKRA	0.217927	0.510347	0.980486
JAK2_high_STS	AC092343.1	2.91483	0.50777	0.999869
STS Mesenchymal-like Contactin+	TOX3	0.808824	0.507772	0.836729
STS Myofibroblastic	SCRG1	0.85043	0.507774	0.990181
CD4+ Stressed	CLPB	0.214431	0.506514	0.69321
STS Myofibroblastic	PRKCE	0.35586	0.507778	0.990181
Capillary Venous Endothelial Cells	RTN2	0.254384	0.509683	0.683953
CD8+ Early Activation	TBL1XR1	0.180102	0.506524	0.75211
STS Mesenchymal-like Undiff.	RASA3	0.263508	0.507794	0.834583
Monocytes EREG+	ZBTB21	0.188159	0.506707	0.929151
CD4+ Activated	OLFML2A	0.387791	0.506537	0.848501
CD4+ Th17	SNRPD1	0.144429	0.50654	0.77804
Granulocytes_NIBAN1_TXNIPhi	PKD2L1	0.34411	0.506719	0.68866
Inflammatory Monocytes	LINC00513	0.282467	0.506725	0.735973
Capillary Venous Endothelial Cells	YTHDF3	0.173497	0.509718	0.683953
STS Mesenchymal-like Contactin+	ARRDC2	0.458256	0.507819	0.836729
JAK2_high_STS	TMC4	2.22601	0.507821	0.999869
Monocytes EREG+	ITGA7	0.361174	0.506745	0.929151
DCs AREG+	AL355001.2	0.297898	0.506745	0.790893
Macro SELENOP+ SLC40A1+	LEKR1	0.301497	0.506745	0.673878
CD4+ Tfh	TRMT2A	0.19034	0.506572	0.724968
CD8+ ISG	TRADD	0.193864	0.506578	0.716827
STS Mesenchymal-like Undiff.	SLC1A2	0.55129	0.507844	0.834586
Monocytes EREG+	FANCF	0.326305	0.506758	0.929151
CD4+ Tregs	ERVMER61-1	0.24862	0.506586	0.772289
CD4+ Tfh	ARHGAP21	0.21408	0.506591	0.724968
Proinflammatory PMNs	AC024270.5	0.308257	0.506767	0.731549
CD8+ Early Activation	WASHC5	0.172351	0.506592	0.75211
STS Myofibroblastic	ARL16	0.314173	0.507856	0.990181
STS Epithelial-like	SIRT3	0.263022	0.50787	0.700278
DCs CD1c+	PCYOX1L	0.282841	0.506788	0.957384
CD4+ Activated	CDK1	0.267646	0.506616	0.848501
STS Immunomodulatory	TANC1	0.486891	0.50788	0.999998
Macro SELENOP+ SLC40A1+	ETF1	0.185517	0.506795	0.673878
M2 APOC1+ APOE+	CFAP20	0.211101	0.5068	0.759179
Immunoregulatroy PMNs	ZNF490	0.244002	0.506801	0.655573
STS Immunomodulatory	AL356441.1	0.656982	0.507889	0.999998
CD4+ Tfh	ABCA9	0.415373	0.506625	0.724968
Monocytes EREG+	OTUD7A	0.322673	0.506804	0.929151
CD4+ Activated	AL136295.2	0.258369	0.506645	0.848501
CD8+ ISG	THAP9	0.222329	0.506648	0.716827
Matrix CAFs	NUDT9	0.330188	0.510494	0.999515
Proinflammatory PMNs	ZNF382	0.345833	0.506831	0.731578
CD8+ Stressed	ZNF549	0.229976	0.506659	0.740072
CD8+ Activated	GDAP2	0.170769	0.506664	0.702067
CD4+ Tfh	NOTCH3	0.360462	0.506667	0.724968
STS CTA high	AC004448.2	1.02672	0.507932	0.915235
Tip Endothelial Cells	USO1	0.244527	0.509834	0.993277
M2 TREM2+ SPP1+	IRF2BPL	0.212684	0.506851	0.771591
DCs AREG+	SIGLEC1	0.29342	0.506852	0.790917
STS Immunomodulatory	MMP10	0.620312	0.507939	0.999998
CD4+ Tfh	SPIRE2	0.263946	0.506677	0.724968
CD4+ Tfh	C15orf48	0.264726	0.506678	0.724968
STS Proangiogenic	PTGES3	0.301404	0.507945	0.999994
DCs AREG+	PDE3A	0.375172	0.50686	0.790917
M2 TREM2+ SPP1+	MORC2-AS1	0.281251	0.50686	0.771591
Vascular CAFs	MSRB2	0.226674	0.510534	0.980486
STS Myofibroblastic	NAPB	0.287497	0.507956	0.990181
Monocytes EREG+	ENTPD7	0.231218	0.506876	0.929151
STS Mesenchymal-like Contactin+	LCP1	1.21483	0.507964	0.836729
STS Mesenchymal-like Contactin+	AP003066.1	0.837013	0.507969	0.836729
STS Myofibroblastic	FAP	0.53759	0.507978	0.990181
M2 TREM2+ SPP1+	CA8	0.353686	0.506892	0.771591
CD8+ Exhausted	KLHL42	0.189372	0.506723	0.641722
STS CTA high	OOEP	1.1036	0.507994	0.915235
CD4+ T memory	LINC00513	0.261746	0.506736	0.81885
Vascular CAFs	C5orf22	0.259465	0.510578	0.980486
M2 TREM2+ SPP1+	CDT1	0.332446	0.506918	0.771591
CD4+ Activated	MAF	0.226724	0.506743	0.848501
Monocytes EREG+	AC046158.1	0.35329	0.50692	0.929151
M2 APOC1+ APOE+	PLEKHA3	0.167612	0.506929	0.759278
M2 TREM2+ SPP1+	FANCI	0.275677	0.506935	0.771591
Pericytes	ATMIN	0.279251	0.509926	0.99256
Monocytes EREG+	FANCA	0.292122	0.506941	0.929151
DCs AREG+	AL445213.2	0.372627	0.506942	0.790917
DCs AREG+	ARAP3	0.389284	0.506954	0.790917
CD4+ Activated	AGMAT	0.240742	0.506781	0.848501
CD4+ Th17	MFSD14B	0.174914	0.506783	0.778282
Capillary Venous Endothelial Cells	BDH2	0.219065	0.509948	0.684096
Matrix CAFs	IFT52	0.263769	0.510627	0.999515
Arterial Endothelial Cells	RNPEPL1	0.30737	0.509951	0.999833
STS Mesenchymal-like Contactin+	LINC01355	0.556811	0.508054	0.836729
STS Myofibroblastic	CD27	0.844162	0.508055	0.990181
CD8+ Stressed	MCMDC2	0.353013	0.506802	0.74014
CD8+ Stressed	ACVR1B	0.249407	0.506804	0.74014
NK cells CD56 low	SCARA5	0.421404	0.506805	0.847704
Monocytes EREG+	ZNF707	0.339265	0.506989	0.929151
STS Mesenchymal-like ECM Remodeling	HTR2A	0.69566	0.508084	0.826052
STS Mesenchymal-like Undiff.	TUBGCP2	0.153134	0.508085	0.834612
CD8+ Early Activation	SLC29A3	0.2205	0.506826	0.75211
STS Immunomodulatory	MEN1	0.254401	0.508089	0.999998
Inflammatory Monocytes	FAM198B-AS1	0.264027	0.507006	0.736251
CD4+ Stressed	CDC23	0.198653	0.506835	0.693476
Tip Endothelial Cells	TMEM150A	0.308941	0.510006	0.993277
CD4+ Stressed	AC009950.1	0.223354	0.506845	0.693476
CD4+ Tfh	LINC00339	0.264283	0.506848	0.724968
Tip Endothelial Cells	LINC02802	0.315402	0.510014	0.993277
CD4+ Tregs	SPOUT1	0.166589	0.506851	0.772488
STS Myofibroblastic	EEF1E1	0.230906	0.508114	0.990181
Monocytes EREG+	LEO1	0.250899	0.507034	0.929151
STS Mesenchymal-like Undiff.	ATF7IP2	0.807252	0.508122	0.834612
Tip Endothelial Cells	DNAJC8	0.20866	0.510023	0.993277
STS Immunomodulatory	AC079210.1	0.540914	0.508129	0.999998
Matrix CAFs	SPESP1	0.305678	0.510707	0.999515
M2 TREM2+ SPP1+	AC008781.2	0.335781	0.507044	0.771591
STS Mesenchymal-like Contactin+	DIP2A	0.278949	0.508132	0.836729
STS Myofibroblastic	ERLEC1	0.203421	0.508142	0.990181
Inflammatory Monocytes	AC022217.3	0.488331	0.50706	0.736264
Proinflammatory PMNs	TMEM233	0.390335	0.507065	0.731721
Pericytes	AL031595.3	0.391434	0.510056	0.99256
Matrix CAFs	JAGN1	0.262715	0.510739	0.999515
Arterial Endothelial Cells	PRUNE2	0.352193	0.510065	0.999833
CD8+ Activated	TEP1	0.165707	0.506904	0.702308
CD4+ Tn	NXF1	0.177701	0.506907	0.79541
M2 TREM2+ SPP1+	WIF1	0.327807	0.507085	0.771591
CD8+ GZMK+ Tm	BAG5	0.160322	0.50691	0.705233
Matrix CAFs	MATN3	0.429757	0.510751	0.999515
Arterial Endothelial Cells	KRT10	0.257053	0.51009	0.999833
STS Myofibroblastic	OMG	0.555587	0.508191	0.990181
CD8+ Activated	BRD3	0.154067	0.50693	0.702308
Proinflammatory PMNs	AC012254.1	0.347172	0.50711	0.731721
M2 APOC1+ APOE+	NAA40	0.256315	0.507112	0.759362
STS Mesenchymal-like ECM Remodeling	STRADA	0.149174	0.508204	0.826068
CD4+ Activated	AK3	0.172458	0.506945	0.848683
CD36+ CAFs	MSRA	0.258291	0.510788	0.992363
STS Mesenchymal-like Contactin+	ECSIT	0.329353	0.508224	0.836729
STS CTA high	NARF	0.387049	0.508225	0.915235
STS Mesenchymal-like Contactin+	AL391121.1	0.724299	0.508226	0.836729
CD4+ Tregs	SNHG10	0.24197	0.506965	0.772488
Pericytes	CSF3	0.586165	0.510135	0.99256
NA	CNOT11	0.277662	0.507153	0.660997
CD4+ Th17	SSX2IP	0.178853	0.506977	0.778422
NK cells CD56 low	LINC01229	0.320058	0.506979	0.847807
STS Immunomodulatory	PDZD4	0.722143	0.508243	0.999998
JAK2_high_STS	EPS8L2	3.56606	0.508246	0.999869
M2 TREM2+ SPP1+	GRIP1	0.339494	0.507161	0.771591
Tip Endothelial Cells	CARHSP1	0.324675	0.510147	0.993277
CD8+ Stressed	DNAJC21	0.144764	0.506985	0.740315
NK cells CD56 high	CUL5	0.178259	0.506986	0.714353
CD8+ ISG	TLCD2	0.285122	0.506987	0.716945
Mastocytes	NEO1	0.332652	0.507165	0.890694
JAK2_high_STS	FBXL19	1.24029	0.508253	0.999869
M2 TREM2+ SPP1+	GATA3	0.320478	0.507171	0.771591
Matrix CAFs	AC008591.1	0.689705	0.510835	0.999515
JAK2_high_STS	R3HDM2	0.379634	0.508266	0.999869
JAK2_high_STS	GATA2	2.77788	0.508273	0.999869
CD4+ Activated	ZP3	0.250272	0.507013	0.848697
CD8+ Early Activation	PRPF40A	0.148643	0.507016	0.75211
Tip Endothelial Cells	NOVA1	0.441242	0.51018	0.993277
Arterial Endothelial Cells	ZNF181	0.241391	0.510183	0.999833
STS Immunomodulatory	IK	0.165148	0.508283	0.999998
STS Epithelial-like	MCMBP	0.198623	0.508288	0.700686
Vascular CAFs	CHST11	0.347022	0.510865	0.980486
Inflammatory Monocytes	TMF1	0.15551	0.507207	0.736293
Tip Endothelial Cells	PRDM2	0.188863	0.510194	0.993277
CD8+ ISG	SLC31A2	0.221775	0.507033	0.716945
CD4+ Stressed	BX284668.5	0.418596	0.50704	0.693682
Inflammatory Monocytes	BIN1	0.245408	0.507217	0.736293
Tip Endothelial Cells	NPLOC4	0.2422	0.510209	0.993277
Macro SELENOP+ SLC40A1+	RFT1	0.20587	0.50723	0.674382
M2 APOC1+ APOE+	TMEM161B-AS1	0.226377	0.507231	0.759362
STS Myofibroblastic	ZNF808	0.201078	0.508326	0.990181
CD4+ T memory	RNASEH2B	0.167248	0.507065	0.81885
CD4+ Activated	CHAC2	0.237587	0.507065	0.848697
Vascular CAFs	PURB	0.251945	0.510903	0.980486
Pericytes	ZKSCAN3	0.434717	0.510228	0.99256
M2 TREM2+ SPP1+	CLEC4C	0.357761	0.507244	0.77163
Vascular CAFs	PPP6R1	0.233343	0.510906	0.980486
STS Mesenchymal-like Undiff.	HLA-DPB1	0.341043	0.508334	0.834612
Proinflammatory PMNs	AC092979.1	0.394635	0.507251	0.73186
STS Mesenchymal-like Undiff.	AC100810.1	0.174914	0.508341	0.834612
STS Proangiogenic	PHGDH	0.814987	0.508343	0.999994
CD8+ ISG	GLE1	0.202472	0.507082	0.716945
CD4+ T memory	AC090825.1	0.197087	0.507091	0.81885
Pericytes	LINC01237	0.727288	0.510254	0.99256
CD8+ GZMK+ Tm	USP9X	0.207318	0.507094	0.705425
Granulocytes_NIBAN1_TXNIPhi	AC144831.1	0.315722	0.50727	0.689294
Capillary Venous Endothelial Cells	HIP1	0.154558	0.510258	0.684152
Monocytes EREG+	AC009120.5	0.353323	0.507274	0.929151
Monocytes EREG+	APOBEC3D	0.333775	0.507292	0.929151
Tip Endothelial Cells	LINC00923	0.686645	0.510282	0.993277
CD4+ T memory	CNPY2	0.161918	0.507122	0.81885
STS CTA high	ZNF567	0.36747	0.508385	0.915235
Matrix CAFs	MRE11	0.212836	0.510962	0.999515
STS Myofibroblastic	AL442071.2	0.766035	0.508393	0.990181
STS Immunomodulatory	LINC00702	0.607961	0.508404	0.999998
STS Mesenchymal-like Undiff.	ASB1	0.306334	0.508406	0.834612
Pericytes	THOC5	0.281101	0.510309	0.99256
JAK2_high_STS	AC079753.2	2.66056	0.508412	0.999869
JAK2_high_STS	UBA1	0.493631	0.508416	0.999869
CD4+ Activated	OSR2	0.367093	0.50716	0.848748
CD4+ Stressed	TCAIM	0.196215	0.507162	0.693775
Macro SELENOP+ SLC40A1+	INTS3	0.188489	0.507343	0.674476
CD4+ Tfh	ERH	0.187695	0.507169	0.724968
STS CTA high	ZDHHC6	0.347873	0.508432	0.915235
CD8+ Exhausted	ZNF184	0.210834	0.507171	0.642098
Tip Endothelial Cells	ARL17A	0.338441	0.510332	0.993277
DCs AREG+	STPG2	0.366665	0.507355	0.791467
CD8+ Early Activation	AFG3L2	0.168271	0.507184	0.75211
STS CTA high	EXOSC5	0.445635	0.508447	0.915235
CD8+ Early Activation	TACC1	0.170809	0.507188	0.75211
CD8+ Exhausted	TRIAP1	0.189108	0.507188	0.642098
STS Mesenchymal-like Contactin+	TRNT1	0.262832	0.508456	0.837029
CD8+ Early Activation	FTO	0.21686	0.507199	0.75211
JAK2_high_STS	RGS1	3.39943	0.508462	0.999869
Arterial Endothelial Cells	DELE1	0.275101	0.510363	0.999833
Inflammatory Monocytes	CHMP5	0.209594	0.507381	0.736293
Capillary Venous Endothelial Cells	MDM2	0.29534	0.510367	0.684152
JAK2_high_STS	GRM3	3.11745	0.508472	0.999869
CD4+ Tfh	NDUFA2	0.175802	0.507221	0.724968
Granulocytes_NIBAN1_TXNIPhi	PPP2R3A	0.282321	0.507401	0.689357
Tip Endothelial Cells	ARPC5L	0.264302	0.510386	0.993277
Proinflammatory PMNs	TRG-AS1	0.273117	0.507405	0.731989
NK cells CD56 low	ELF4	0.195885	0.507229	0.848047
CD4+ Activated	DISC1FP1	0.221695	0.507232	0.848748
Macro SELENOP+ SLC40A1+	SLC25A25	0.211749	0.507424	0.67453
Matrix CAFs	ARHGEF35	0.636263	0.511089	0.999515
M2 TREM2+ SPP1+	XPO5	0.214359	0.507442	0.771788
CD8+ GZMK+ Tm	NDUFB5	0.176499	0.507269	0.705571
DCs AREG+	CBR4	0.19616	0.507446	0.791473
Capillary Venous Endothelial Cells	CTSL	0.23338	0.510434	0.68416
STS Myofibroblastic	TARSL2	0.628272	0.508538	0.990181
CD4+ Activated	TCTN2	0.27076	0.50728	0.848748
Tip Endothelial Cells	NDUFA4	0.170086	0.510441	0.993277
STS Immunomodulatory	MT1G	0.916373	0.508544	0.999998
CD4+ T memory	ALDH9A1	0.166366	0.507285	0.81885
Vascular CAFs	BLOC1S4	0.245449	0.511128	0.980486
Matrix CAFs	FTO	0.367182	0.511134	0.999515
CD4+ T memory	PAXBP1-AS1	0.193931	0.5073	0.81885
STS CTA high	SH2D4B	0.837218	0.508568	0.915235
STS Immunomodulatory	NAALADL1	0.506623	0.508577	0.999998
CD8+ Stressed	SNRNP200	0.164814	0.507319	0.740492
CD8+ Exhausted	DNAJC30	0.231223	0.50732	0.642157
M2 TREM2+ SPP1+	AC026341.1	0.328117	0.507502	0.771807
STS Immunomodulatory	CTDSPL	0.210755	0.508601	0.999998
CD4+ Tfh	LINC00954	0.266988	0.507341	0.724968
STS Myofibroblastic	AL590807.1	0.769848	0.508605	0.990181
CD8+ Early Activation	C21orf91	0.159232	0.507345	0.75211
Proinflammatory PMNs	C8orf58	0.339586	0.507523	0.732059
CD4+ Stressed	FXYD1	0.289321	0.507349	0.693791
STS Proangiogenic	ZNF628	0.576042	0.50861	0.999994
CD4+ Tregs	AAAS	0.223363	0.507349	0.772559
NK cells CD56 high	CALHM6	0.247623	0.50735	0.714548
CD4+ Tfh	NLK	0.255532	0.507351	0.724968
STS Myofibroblastic	PVT1	0.334351	0.508616	0.990181
STS CTA high	RNF123	0.447965	0.508619	0.915235
CD8+ ISG	AL109935.1	0.261848	0.507372	0.717288
Immunoregulatroy PMNs	CNRIP1	0.24581	0.507551	0.656329
STS Myofibroblastic	PES1	0.196487	0.508637	0.990181
Inflammatory Monocytes	PGGT1B	0.178598	0.507554	0.736393
STS CTA high	MEIS2	0.499752	0.50864	0.915235
CD8+ Stressed	TRIP4	0.166252	0.507386	0.740492
CD8+ Early Activation	TRIM62	0.17726	0.507388	0.75211
NK cells CD56 high	HDGF	0.147257	0.507391	0.714548
NK cells CD56 low	NCBP2AS2	0.177578	0.507399	0.848047
STS Mesenchymal-like ECM Remodeling	NSMF	0.686795	0.508663	0.826547
CD4+ Tregs	PPP1CA	0.189568	0.507408	0.772559
Monocytes EREG+	LINC01515	0.340042	0.507586	0.929151
Tip Endothelial Cells	LINC02742	0.668274	0.510584	0.993277
STS Myofibroblastic	NINJ1	0.265857	0.508692	0.990181
DCs CD1c+	LRRC75A	0.338555	0.507612	0.957384
CD8+ Activated	PPP1R13B	0.262938	0.507437	0.702754
Monocytes EREG+	KLHL9	0.219819	0.507615	0.929151
M2 TREM2+ SPP1+	AL512791.2	0.339174	0.50762	0.771855
CD4+ Tfh	ANAPC13	0.202144	0.507446	0.724968
NK cells CD56 low	SNX16	0.183941	0.507448	0.848047
STS Immunomodulatory	NEU1	0.223679	0.508709	0.999998
CD4+ Tn	VPS4B	0.149844	0.507452	0.795768
Mastocytes	FKBPL	0.316437	0.507634	0.890974
CD36+ CAFs	GSAP	0.471086	0.511298	0.992363
Mastocytes	SMAGP	0.309077	0.507645	0.890974
Matrix CAFs	TMEM98	0.349594	0.511306	0.999515
M2 TREM2+ SPP1+	AP002812.2	0.34291	0.507652	0.771855
JAK2_high_STS	HOXB7	1.9561	0.508737	0.999869
STS Mesenchymal-like Undiff.	BAG2	0.319224	0.508743	0.834629
Immunoregulatroy PMNs	ABHD17A	0.186665	0.507661	0.656329
CD4+ Stressed	AC011462.5	0.266297	0.507489	0.69392
M2 TREM2+ SPP1+	HTT-AS	0.344524	0.507675	0.771855
STS CTA high	GIPC2	1.44361	0.508763	0.915235
STS Myofibroblastic	BOP1	0.371899	0.508769	0.990181
Mastocytes	HEXIM1	0.202738	0.507687	0.890974
Mastocytes	CCND3	0.232988	0.507687	0.890974
JAK2_high_STS	AC022467.1	3.03499	0.508778	0.999869
M2 APOC1+ APOE+	ARAP2	0.225129	0.507695	0.759485
Macro SELENOP+ SLC40A1+	ARL6IP4	0.201896	0.5077	0.674841
CD8+ Early Activation	NCS1	0.280218	0.507525	0.75224
CD8+ Activated	PSMC3	0.16207	0.507534	0.702812
STS Mesenchymal-like Undiff.	LINC02073	0.722516	0.508796	0.834637
Monocytes EREG+	HLX-AS1	0.330044	0.507714	0.929151
M2 APOC1+ APOE+	EVI2B	0.213532	0.507718	0.759485
CD4+ Tregs	JTB	0.176464	0.507542	0.772559
CD8+ GZMK+ Tm	CWF19L1	0.161945	0.507549	0.705571
CD4+ Stressed	MAML2	0.264064	0.507558	0.693953
CD4+ Tfh	TRMT61A	0.272847	0.507558	0.724968
CD8+ GZMK+ Tm	RABGAP1	0.196303	0.507576	0.705571
CD4+ Tregs	TRAPPC2L	0.182686	0.507576	0.772559
STS Myofibroblastic	ATAD2	0.225489	0.508838	0.990181
Mastocytes	TBC1D25	0.24388	0.507761	0.891008
STS Immunomodulatory	METTL21A	0.216098	0.508847	0.999998
Inflammatory Monocytes	TARDBP	0.166007	0.507768	0.736536
M2 TREM2+ SPP1+	LINC01226	0.33348	0.507779	0.771887
Pericytes	SHMT1	0.423361	0.510761	0.99256
CD8+ Stressed	USP10	0.160771	0.507604	0.740515
CD4+ Activated	CDCA3	0.385965	0.507605	0.848748
Tip Endothelial Cells	ZNF410	0.252347	0.510763	0.993277
NA	CEP44	0.25266	0.507783	0.661502
CD4+ Tfh	TSPOAP1-AS1	0.230994	0.507611	0.724968
Monocytes EREG+	MOXD1	0.358865	0.50779	0.929151
Arterial Endothelial Cells	SLC35A3	0.231453	0.510771	0.999833
Tip Endothelial Cells	NSUN3	0.243742	0.510776	0.993277
Proinflammatory PMNs	TTI1	0.250148	0.507798	0.732294
CD4+ Stressed	TNC	0.285646	0.507622	0.693978
Tip Endothelial Cells	TELO2	0.28506	0.510782	0.993277
CD8+ Early Activation	TULP4	0.180962	0.507635	0.752266
Mastocytes	AIP	0.184763	0.507832	0.891036
Inflammatory Monocytes	ZFP36L1	0.239856	0.507833	0.736536
M2 TREM2+ SPP1+	AL133243.2	0.323616	0.507841	0.771892
CD8+ Stressed	CDH23	0.192635	0.507668	0.740515
STS Epithelial-like	NFE2L1	0.16705	0.50893	0.701235
CD4+ Activated	AC020978.3	0.275862	0.507675	0.848748
NK cells CD56 high	AL009177.1	0.271423	0.507677	0.714696
CD4+ T memory	NMRAL1	0.154307	0.507678	0.81885
CD8+ GZMK+ Tm	NBPF11	0.231886	0.50768	0.705571
CD8+ Activated	OTUD4	0.163534	0.507687	0.702812
STS Myofibroblastic	SASH3	0.768236	0.508955	0.990181
Pericytes	CD163L1	0.523454	0.510855	0.99256
CD8+ ISG	RABL2B	0.272321	0.5077	0.717527
Proinflammatory PMNs	AC116407.2	0.352415	0.507878	0.732294
STS Myofibroblastic	U52111.1	0.760056	0.508963	0.990181
Monocytes EREG+	GNA14	0.347689	0.507879	0.929151
DCs AREG+	APOM	0.301774	0.507882	0.79201
CD8+ Activated	TMED1	0.154481	0.507709	0.702812
Pericytes	YPEL2	0.278499	0.51087	0.99256
Proinflammatory PMNs	LAMA3	0.340874	0.507904	0.732294
CD36+ CAFs	RPS19BP1	0.162303	0.51156	0.992363
CD8+ Early Activation	ATL1	0.242308	0.507733	0.752266
STS CTA high	MC1R	0.591173	0.508992	0.915235
Pericytes	COTL1	0.318786	0.510891	0.99256
STS Proangiogenic	RBBP5	0.437048	0.508995	0.999994
DCs CD1c+	ARL1	0.213012	0.507916	0.957384
NA	ATE1	0.196157	0.507916	0.661616
Macro SELENOP+ SLC40A1+	SCAP	0.203245	0.507917	0.675075
NK cells CD56 high	TCP1	0.147555	0.50775	0.714696
STS Proangiogenic	SEPSECS	0.349422	0.509012	0.999994
Matrix CAFs	AC024901.1	0.796349	0.511584	0.999515
JAK2_high_STS	CD300C	3.67831	0.509017	0.999869
CD4+ Stressed	RPS20	0.208314	0.50776	0.694105
CD4+ Tfh	FBXL20	0.246878	0.507768	0.725022
STS Immunomodulatory	GEMIN2	0.197711	0.50903	0.999998
STS Immunomodulatory	ARHGAP39	0.278691	0.509036	0.999998
STS Myofibroblastic	PCBP1-AS1	0.211311	0.509038	0.990181
STS Immunomodulatory	GRAMD2B	0.302731	0.509046	0.999998
CD4+ Tfh	AC245452.1	0.281595	0.507792	0.725022
CD4+ Th17	KCMF1	0.168514	0.507793	0.7789
NK cells CD56 high	SERINC1	0.155704	0.507793	0.714696
CD4+ Th17	TACC3	0.161954	0.507795	0.7789
CD4+ Activated	AC020978.5	0.375462	0.507796	0.848748
Granulocytes_NIBAN1_TXNIPhi	TMEM109	0.23382	0.507975	0.689908
CD4+ Th17	DHRSX	0.206275	0.5078	0.7789
Proinflammatory PMNs	PATJ	0.332835	0.507979	0.732294
Proinflammatory PMNs	WDR35	0.320706	0.507984	0.732294
JAK2_high_STS	AC027045.3	2.79421	0.509078	0.999869
CD8+ GZMK+ Tm	SPRYD7	0.191193	0.507826	0.705571
M2 APOC1+ APOE+	TOR2A	0.216258	0.508007	0.75964
Vascular CAFs	TP53RK	0.263257	0.511666	0.980486
CD8+ GZMK+ Tm	ACTL6A	0.15041	0.50784	0.705571
CD4+ T memory	CCNT2-AS1	0.199318	0.50784	0.81885
CD4+ Activated	SMARCD3	0.238838	0.507842	0.848748
M2 APOC1+ APOE+	AD000090.1	0.412396	0.508019	0.75964
M2 TREM2+ SPP1+	TMEM220-AS1	0.339738	0.508019	0.772016
DCs AREG+	ABI3BP	0.340571	0.50802	0.79201
M2 APOC1+ APOE+	DYNLL2	0.19539	0.508024	0.75964
DCs AREG+	PGRMC1	0.21051	0.508031	0.79201
STS Mesenchymal-like ECM Remodeling	BABAM1	0.221658	0.509121	0.827136
Matrix CAFs	TXN	0.230598	0.511694	0.999515
DCs AREG+	AC084871.3	0.334637	0.508042	0.79201
Proinflammatory PMNs	UFL1-AS1	0.344015	0.508045	0.732294
CD4+ Tfh	PM20D2	0.214917	0.507872	0.725067
Pericytes	MRPL42	0.302005	0.511033	0.99256
STS Immunomodulatory	TOP1MT	0.490684	0.509138	0.999998
STS Mesenchymal-like Contactin+	SIVA1	0.311396	0.50914	0.837405
M2 TREM2+ SPP1+	GOLGA2	0.186197	0.508058	0.772016
STS Mesenchymal-like Contactin+	CYSLTR2	0.850744	0.509147	0.837405
M2 TREM2+ SPP1+	AL445248.1	0.33252	0.508064	0.772016
STS Proangiogenic	IL1RAPL1	1.96006	0.509159	0.999994
Vascular CAFs	TMEM220	0.234248	0.511735	0.980486
Immunoregulatroy PMNs	UBLCP1	0.201374	0.508083	0.656505
CD4+ Tfh	ZNF213	0.269984	0.507918	0.725067
STS Immunomodulatory	SNED1	0.741452	0.509177	0.999998
NK cells CD56 low	AL590006.1	0.293362	0.507922	0.848377
Monocytes EREG+	AL391863.1	0.35104	0.508105	0.929151
STS Mesenchymal-like Contactin+	ZNF394	0.309276	0.509189	0.837405
Matrix CAFs	SERPING1	0.388844	0.511771	0.999515
STS Mesenchymal-like Undiff.	SERPINH1	0.22506	0.509203	0.834987
NK cells CD56 low	RNPEPL1	0.172246	0.507956	0.848377
NA	ARAP2	0.239843	0.508134	0.661749
Monocytes EREG+	AC012184.1	0.343721	0.508137	0.929151
JAK2_high_STS	LINC01089	1.31365	0.509221	0.999869
Tip Endothelial Cells	CRLF1	0.651689	0.511118	0.993277
Arterial Endothelial Cells	PDCD10	0.184953	0.511132	0.999833
Arterial Endothelial Cells	ELMO1	0.406176	0.511133	0.999833
STS Mesenchymal-like ECM Remodeling	IGSF8	0.584523	0.50924	0.827173
STS Mesenchymal-like Contactin+	SPSB3	0.353032	0.509242	0.837405
STS Immunomodulatory	MRPL58	0.316	0.509249	0.999998
Pericytes	TRAPPC6A	0.330198	0.511148	0.99256
Monocytes EREG+	CENPJ	0.27308	0.508173	0.929151
CD4+ Tregs	AMN1	0.163713	0.507998	0.772829
M2 TREM2+ SPP1+	MPEG1	0.256092	0.508176	0.772087
STS Epithelial-like	IL1RL2	0.69847	0.509265	0.701471
Monocytes EREG+	AL365203.2	0.328419	0.508184	0.929151
Proinflammatory PMNs	ADGRA2	0.353893	0.508198	0.732377
STS Mesenchymal-like Contactin+	MEGF9	0.356696	0.509282	0.837405
Tip Endothelial Cells	FAHD1	0.266942	0.511182	0.993277
M2 TREM2+ SPP1+	TRIM26	0.18177	0.508206	0.772087
CD4+ Tregs	ACBD5	0.153811	0.508033	0.772829
Mastocytes	CBX8	0.316457	0.508211	0.891229
Mastocytes	TNFRSF11A	0.245675	0.508214	0.891229
CD4+ Th17	TYW3	0.151641	0.508044	0.779042
DCs AREG+	AC016152.1	0.366367	0.508221	0.792215
CD4+ Tfh	TRIM44	0.178818	0.508053	0.725191
CD4+ Th17	UPK3BL1	0.183321	0.508054	0.779042
CD8+ Activated	PLCG2	0.385624	0.508056	0.703057
NK cells CD56 low	AL445433.2	0.373438	0.508061	0.848377
STS CTA high	AC012645.1	0.635854	0.509323	0.915235
CD4+ T memory	AC008149.2	0.228221	0.508065	0.818863
Arterial Endothelial Cells	FMO4	0.502146	0.511218	0.999833
CD8+ Exhausted	PLEKHA8	0.203658	0.508074	0.642803
Proinflammatory PMNs	MYCBP2	0.158357	0.508249	0.732377
NA	PRMT5	0.284699	0.50825	0.661847
CD8+ Stressed	LINC01762	0.241326	0.508075	0.74093
CD4+ Activated	RAB9A	0.20613	0.508077	0.848748
STS Epithelial-like	PGAP3	0.277383	0.509355	0.701539
CD4+ Th17	RHOU	0.276713	0.508097	0.779042
DCs CD1c+	HYAL2	0.258001	0.508276	0.957384
STS Myofibroblastic	NDUFAF7	0.209523	0.50936	0.990181
Proinflammatory PMNs	HIST2H2AA4	0.35317	0.508281	0.732377
NK cells CD56 low	AC092295.1	0.306852	0.508106	0.848377
CD4+ Activated	MAP3K19	0.360899	0.508106	0.848748
Granulocytes_NIBAN1_TXNIPhi	FAM222A	0.310183	0.508283	0.690211
STS Myofibroblastic	LRMDA	0.359126	0.509377	0.990181
Monocytes EREG+	CTRC	0.342594	0.508295	0.929151
Arterial Endothelial Cells	PSMC2	0.259729	0.511282	0.999833
Arterial Endothelial Cells	HUWE1	0.160195	0.511284	0.999833
Mastocytes	NUDT4	0.17768	0.508308	0.891245
STS Immunomodulatory	KCNJ2	0.77348	0.509392	0.999998
CD8+ Stressed	TMEM87A	0.157318	0.508137	0.740949
CD4+ Activated	UNC93B1	0.199069	0.508145	0.848748
NA	NDUFV2-AS1	0.350969	0.508321	0.661887
Pericytes	GRIK2	0.737138	0.511302	0.99256
CD4+ Tn	AP000820.2	0.291797	0.508151	0.795967
STS CTA high	USP47	0.314086	0.50941	0.915235
Tip Endothelial Cells	PIM2	0.380006	0.511306	0.993277
CD8+ Early Activation	AP001011.1	0.45379	0.508158	0.752564
CD36+ CAFs	PRPSAP1	0.233438	0.511991	0.992363
CD4+ Activated	KIAA1143	0.168054	0.508167	0.848748
Immunoregulatroy PMNs	TBCCD1	0.221102	0.508344	0.656736
Macro SELENOP+ SLC40A1+	CCDC115	0.16137	0.508348	0.675592
CD4+ Stressed	ACVR1	0.248859	0.508172	0.694384
M2 TREM2+ SPP1+	ABCB5	0.340851	0.508348	0.772232
CD4+ Stressed	USP32	0.213634	0.508179	0.694384
CD8+ GZMK+ Tm	CEP350	0.174001	0.50818	0.705904
Proinflammatory PMNs	TRPC1	0.338735	0.508357	0.732422
Mastocytes	REL	0.186045	0.508357	0.891245
STS CTA high	PTGR1	0.402622	0.509441	0.915235
CD4+ Stressed	SOCS5	0.209734	0.508185	0.694384
STS Myofibroblastic	CHMP2B	0.176204	0.50945	0.990181
STS Immunomodulatory	CASP2	0.255904	0.509451	0.999998
Monocytes EREG+	MAP9	0.34419	0.50838	0.929151
NK cells CD56 low	MAPRE3	0.264234	0.508211	0.848377
CD8+ Activated	TIMM13	0.174802	0.508212	0.703136
Tip Endothelial Cells	RNF14	0.246276	0.511365	0.993277
NK cells CD56 low	INPP5E	0.250627	0.508216	0.848377
DCs AREG+	SLC15A3	0.208518	0.508396	0.79241
M2 TREM2+ SPP1+	GNG4	0.365723	0.508405	0.772247
STS Epithelial-like	DPH3	0.216599	0.509491	0.701559
Tip Endothelial Cells	BIVM	0.229545	0.511386	0.993277
Monocytes EREG+	EEF1AKMT3	0.2917	0.508415	0.929151
JAK2_high_STS	BOLA2B	1.52265	0.509509	0.999869
CD4+ Tregs	AC006460.1	0.209397	0.508261	0.772829
STS CTA high	SAMMSON	1.04788	0.509521	0.915235
STS Mesenchymal-like ECM Remodeling	LINC01116	0.708662	0.509525	0.827558
NK cells CD56 low	ATMIN	0.172343	0.508268	0.848377
Monocytes EREG+	RPL34-AS1	0.323831	0.508445	0.929151
Vascular CAFs	TMEM242	0.270782	0.512095	0.980486
STS Mesenchymal-like Contactin+	THAP7-AS1	0.608891	0.509529	0.837405
Matrix CAFs	WDR75	0.263594	0.512099	0.999515
Tip Endothelial Cells	CNPPD1	0.231876	0.511425	0.993277
Tip Endothelial Cells	ZNHIT2	0.357395	0.511426	0.993277
STS Immunomodulatory	LINC02362	0.578626	0.50954	0.999998
Mastocytes	DGUOK-AS1	0.30467	0.508466	0.891245
M2 TREM2+ SPP1+	TMEM143	0.289192	0.508477	0.772284
DCs AREG+	CCNE1	0.32691	0.508477	0.792463
STS Mesenchymal-like Contactin+	PSPH	0.410963	0.509562	0.837405
Arterial Endothelial Cells	OAS3	0.39342	0.511455	0.999833
Tip Endothelial Cells	MSRA	0.226741	0.511457	0.993277
STS CTA high	CORO1C	0.275852	0.509569	0.915235
Immunoregulatroy PMNs	BAG3	0.272783	0.508489	0.656872
M2 APOC1+ APOE+	TXNDC15	0.191042	0.508491	0.759897
CD4+ Th17	NDUFB7	0.185523	0.508319	0.779191
Matrix CAFs	PDCD4	0.268	0.512146	0.999515
Monocytes EREG+	LNX1	0.319342	0.508498	0.929151
STS CTA high	ZBTB39	0.961697	0.509588	0.915235
Macro SELENOP+ SLC40A1+	ZNF562	0.196602	0.508511	0.675755
CD4+ Activated	ADPGK-AS1	0.376827	0.508341	0.848748
Vascular CAFs	AP001160.1	0.459899	0.512166	0.980486
Proinflammatory PMNs	ASIP	0.330318	0.508519	0.732503
DCs CD1c+	ABCD1	0.189719	0.508521	0.957384
NK cells CD56 high	MSL1	0.147827	0.508346	0.715077
CD8+ Stressed	SGO1-AS1	0.287003	0.508352	0.741098
STS Mesenchymal-like ECM Remodeling	CD109	0.234697	0.509618	0.82763
DCs AREG+	CD69	0.32342	0.508537	0.79248
STS Proangiogenic	PCED1A	0.516606	0.50963	0.999994
CD4+ Activated	HAT1	0.16663	0.508377	0.848748
CD4+ Activated	P2RX1	0.270692	0.508379	0.848748
Proinflammatory PMNs	LINC02752	0.386308	0.508556	0.732503
CD4+ Activated	HSF2	0.175811	0.508383	0.848748
CD4+ Activated	C9orf64	0.227498	0.508398	0.848748
STS Mesenchymal-like Contactin+	MCPH1	0.338978	0.509661	0.837405
JAK2_high_STS	GLDC	3.20509	0.509663	0.999869
STS Mesenchymal-like Contactin+	ZNF432	0.317442	0.509666	0.837405
M2 APOC1+ APOE+	EDA	0.295107	0.508587	0.759912
Macro SELENOP+ SLC40A1+	NOL9	0.187642	0.508588	0.675802
Granulocytes_NIBAN1_TXNIPhi	PACRGL	0.267721	0.508591	0.690514
Proinflammatory PMNs	APOBEC3H	0.348603	0.508593	0.732503
Matrix CAFs	LSG1	0.237391	0.512245	0.999515
Inflammatory Monocytes	CHST11	0.292249	0.508598	0.737092
CD8+ GZMK+ Tm	FCGRT	0.229606	0.508425	0.706071
STS Epithelial-like	NSFL1C	0.21132	0.509683	0.701622
M2 TREM2+ SPP1+	VPS29	0.194314	0.508602	0.772301
STS CTA high	MIEF2	0.646554	0.509685	0.915235
M2 TREM2+ SPP1+	RMRP	0.354522	0.508604	0.772301
NK cells CD56 low	AC005264.1	0.316874	0.50843	0.848462
STS Epithelial-like	GABPB1-IT1	0.313098	0.509702	0.701622
STS Myofibroblastic	IFT80	0.177715	0.509707	0.990181
CD4+ Stressed	COMMD6	0.196039	0.508451	0.694598
Immunoregulatroy PMNs	ZNF26	0.219743	0.508626	0.656963
Mastocytes	PRKDC	0.197949	0.508629	0.891245
STS Mesenchymal-like Contactin+	BZW2	0.306023	0.509713	0.837405
STS Proangiogenic	MOCS2	0.411046	0.509714	0.999994
CD8+ Exhausted	TOP3A	0.208691	0.508462	0.643218
Granulocytes_NIBAN1_TXNIPhi	HIST3H2A	0.279281	0.508639	0.690522
Immunoregulatroy PMNs	AHCYL1	0.184087	0.50864	0.656963
DCs AREG+	ANKRD33B	0.323779	0.508648	0.792577
CD4+ Stressed	AC087239.1	0.28841	0.508481	0.694598
Proinflammatory PMNs	ZBTB34	0.257138	0.508659	0.732522
STS Epithelial-like	ZNF688	0.235166	0.509741	0.701622
Mastocytes	MFSD2B	0.317558	0.50866	0.891245
Matrix CAFs	LRRC47	0.257592	0.512308	0.999515
STS Mesenchymal-like Contactin+	LINC02104	0.946558	0.509746	0.837405
STS Proangiogenic	BLOC1S5	0.367843	0.509751	0.999994
Capillary Venous Endothelial Cells	RTN4	0.136272	0.511644	0.685505
CD4+ Activated	MFAP2	0.413899	0.508498	0.848748
Macro SELENOP+ SLC40A1+	SUSD1	0.234751	0.508677	0.675865
CD8+ Exhausted	ARF5	0.186891	0.508504	0.643218
STS Mesenchymal-like Contactin+	CDH1	0.854326	0.509766	0.837405
DCs CD1c+	AIDA	0.197706	0.508695	0.957384
M2 TREM2+ SPP1+	ZNF879	0.331876	0.508703	0.772301
CD4+ Activated	TXNRD2	0.188577	0.508529	0.848748
STS Mesenchymal-like Contactin+	CCDC146	0.51617	0.509797	0.837405
STS Mesenchymal-like Undiff.	OSBP2	0.458013	0.509802	0.835235
Proinflammatory PMNs	ZBTB39	0.34188	0.50873	0.732522
NK cells CD56 low	ELP4	0.239084	0.508557	0.848487
CD4+ Activated	AC005808.1	0.240554	0.508559	0.848748
Vascular CAFs	CYP2R1	0.481368	0.512391	0.980486
Monocytes EREG+	SLIT2	0.367567	0.508745	0.929151
M2 TREM2+ SPP1+	AC062004.1	0.332935	0.508754	0.772301
CD4+ Activated	AC025164.1	0.192484	0.508579	0.848748
Monocytes EREG+	ITGA2	0.36278	0.508755	0.929151
STS Immunomodulatory	LY86-AS1	0.82663	0.509839	0.999998
M2 TREM2+ SPP1+	AP002813.1	0.332454	0.508759	0.772301
STS Immunomodulatory	RNASE6	0.770876	0.509846	0.999998
Vascular CAFs	TMEM87A	0.279147	0.512412	0.980486
STS Mesenchymal-like ECM Remodeling	SHLD2	0.142036	0.509847	0.827897
CD4+ Tregs	PPA1	0.158898	0.508595	0.772829
M2 TREM2+ SPP1+	AC020915.2	0.27911	0.508772	0.772301
STS Mesenchymal-like Contactin+	TCF21	1.15525	0.509858	0.837405
CD4+ Activated	PLXNA2	0.264239	0.508602	0.848748
Macro SELENOP+ SLC40A1+	CDYL	0.185133	0.50878	0.675947
STS Mesenchymal-like Contactin+	ADAMTS7	0.853296	0.509862	0.837405
Proinflammatory PMNs	C3orf84	0.369823	0.508791	0.732529
STS Myofibroblastic	NHLH2	0.73999	0.509882	0.990181
CD8+ ISG	FUNDC1	0.210211	0.508628	0.718364
STS Myofibroblastic	TGIF2	0.55107	0.509893	0.990181
CD4+ Tfh	PLPP5	0.17362	0.508641	0.725758
NK cells CD56 low	CSF2RA	0.37848	0.508644	0.848505
STS Mesenchymal-like Contactin+	REXO5	0.744362	0.5099	0.837405
STS Mesenchymal-like Undiff.	TMEM117	0.403774	0.509904	0.835235
Monocytes EREG+	AC011484.1	0.349363	0.508824	0.929151
STS Mesenchymal-like Undiff.	LRRC75A	0.402964	0.509906	0.835235
CD4+ Tn	AC013264.1	0.210033	0.508651	0.796161
M2 APOC1+ APOE+	CPSF1	0.223797	0.508831	0.760036
DCs CD1c+	RBBP4	0.17869	0.508835	0.957384
JAK2_high_STS	AC104827.1	3.25407	0.509917	0.999869
CD4+ Tregs	CLK1	0.148276	0.508667	0.772829
STS Mesenchymal-like ECM Remodeling	TAGLN	0.78481	0.509926	0.827897
STS Immunomodulatory	TGFBR2	0.301613	0.509928	0.999998
CD8+ Activated	BCOR	0.177172	0.508677	0.703511
NK cells CD56 low	FANCB	0.231861	0.508679	0.848505
Matrix CAFs	ZNF730	0.616497	0.512511	0.999515
Matrix CAFs	ANXA3	0.616497	0.512511	0.999515
Matrix CAFs	APELA	0.616497	0.512511	0.999515
Matrix CAFs	AC079362.1	0.616497	0.512511	0.999515
JAK2_high_STS	LINC01515	3.22521	0.509949	0.999869
CD8+ ISG	IL18R1	0.201959	0.508695	0.718364
STS Epithelial-like	WDR77	0.21751	0.509954	0.701781
CD8+ ISG	IFT140	0.257423	0.508699	0.718364
Capillary Venous Endothelial Cells	MAFB	0.295929	0.51185	0.685536
STS Mesenchymal-like Undiff.	APOLD1	0.398063	0.509961	0.835235
NA	XKR6	0.319669	0.508881	0.66235
CD4+ Tfh	CLK3	0.181637	0.508707	0.725784
CD4+ Th17	ARAF	0.164218	0.508714	0.779352
M2 APOC1+ APOE+	MIOS	0.180343	0.50889	0.760036
STS Myofibroblastic	CXorf40B	0.271016	0.509973	0.990181
STS CTA high	AAMDC	0.34568	0.509977	0.915235
Inflammatory Monocytes	STARD3	0.18466	0.508898	0.737092
Granulocytes_NIBAN1_TXNIPhi	PIEZO1	0.249769	0.5089	0.690704
M2 TREM2+ SPP1+	TMEM229B	0.29794	0.508912	0.772442
Inflammatory Monocytes	LRP10	0.202248	0.508927	0.737092
Pericytes	DNAJC30	0.290528	0.511916	0.99256
Vascular CAFs	KIAA1217	0.377979	0.512596	0.980486
Inflammatory Monocytes	RPL38	0.219072	0.508956	0.737092
CD4+ Stressed	TIMELESS	0.256078	0.508781	0.694907
STS Immunomodulatory	ACKR1	0.806675	0.510047	0.999998
Tip Endothelial Cells	CPVL	0.419446	0.51194	0.993277
NA	C7orf26	0.278498	0.50897	0.66235
NK cells CD56 low	AC073333.1	0.267387	0.5088	0.848595
Mastocytes	AC107223.1	0.329213	0.508977	0.891609
CD4+ Stressed	AHCYL2	0.323612	0.508804	0.694907
CD4+ Activated	GCNT2	0.201974	0.508807	0.848991
Immunoregulatroy PMNs	AC026470.2	0.295158	0.508984	0.657293
Granulocytes_NIBAN1_TXNIPhi	MTX2	0.243017	0.508988	0.690766
STS Mesenchymal-like Contactin+	CDR2L	0.486192	0.510069	0.837516
STS Proangiogenic	KCNIP4	1.40033	0.51007	0.999994
Pericytes	MLPH	0.548172	0.511961	0.99256
CD4+ Th17	CEP350	0.173804	0.508822	0.779352
STS Myofibroblastic	RCC2	0.239064	0.510083	0.990181
CD8+ Exhausted	ABCF3	0.189064	0.508828	0.643531
Tip Endothelial Cells	FAIM	0.22848	0.511975	0.993277
STS CTA high	UQCC3	0.392134	0.510089	0.915235
JAK2_high_STS	VWA2	2.45887	0.510093	0.999869
Monocytes EREG+	STX1A	0.358152	0.509023	0.929151
CD4+ Th17	PGLYRP2	0.242692	0.508863	0.779352
NA	LRRC6	0.42951	0.50904	0.66235
STS Myofibroblastic	AC002064.2	0.727539	0.510121	0.990181
NA	HUWE1	0.154156	0.509044	0.66235
Proinflammatory PMNs	SLC25A10	0.351404	0.509045	0.732807
STS Mesenchymal-like Undiff.	OAZ1	0.237657	0.510127	0.835235
STS CTA high	MAP3K15	0.887321	0.510133	0.915235
Immunoregulatroy PMNs	OSBP	0.178731	0.509056	0.657293
NK cells CD56 low	AC103724.4	0.257146	0.508882	0.848595
M2 APOC1+ APOE+	METTL15	0.206772	0.509062	0.760174
STS CTA high	FBXO22	0.382879	0.510148	0.915235
Granulocytes_NIBAN1_TXNIPhi	EOGT	0.259633	0.509069	0.690819
STS CTA high	TNF	0.949279	0.510151	0.915235
CD4+ T memory	DTYMK	0.176627	0.508899	0.819668
NK cells CD56 low	AC023509.3	0.279129	0.508901	0.848595
NA	C5orf22	0.286233	0.509079	0.66235
STS Mesenchymal-like Contactin+	HCST	0.967661	0.510162	0.837516
STS Mesenchymal-like Contactin+	KIAA0586	0.351558	0.510162	0.837516
STS Immunomodulatory	C8orf82	0.207542	0.510166	0.999998
Mastocytes	B3GLCT	0.237863	0.50909	0.891704
DCs CD1c+	NIPSNAP2	0.184502	0.509095	0.957384
STS Mesenchymal-like Undiff.	BSG	0.280433	0.51018	0.835235
Arterial Endothelial Cells	PLA1A	0.406911	0.512077	0.999833
M2 TREM2+ SPP1+	COASY	0.220291	0.509113	0.772675
Matrix CAFs	DIO2-AS1	0.630294	0.512758	0.999515
CD8+ Activated	CSNK1A1	0.122702	0.508944	0.703817
DCs CD1c+	SYAP1	0.199042	0.50912	0.957384
CD8+ GZMK+ Tm	PDP1	0.161398	0.508953	0.70672
DCs AREG+	AC067930.8	0.274115	0.509131	0.793179
DCs CD1c+	GPAA1	0.171699	0.509133	0.957384
STS Mesenchymal-like ECM Remodeling	SUSD2	0.711088	0.51022	0.828218
Vascular CAFs	KIAA1586	0.25066	0.512783	0.980486
NA	RNF169	0.213563	0.509142	0.662375
STS CTA high	AL080250.1	1.07207	0.510227	0.915235
Mastocytes	BTG2	0.285905	0.509149	0.891704
CD8+ ISG	TBC1D10A	0.19835	0.508976	0.718364
CD8+ ISG	FKBP2	0.299314	0.508983	0.718364
CD8+ Stressed	SLC8B1	0.165976	0.508989	0.741628
CD4+ Stressed	KDM5A	0.151663	0.509	0.695076
Matrix CAFs	SLC36A1	0.305666	0.512824	0.999515
Monocytes EREG+	IL10RA	0.222359	0.509187	0.929151
Immunoregulatroy PMNs	LINC02328	0.286204	0.509191	0.657416
STS Immunomodulatory	PNPLA1	0.476133	0.510277	0.999998
CD4+ Tfh	SLC39A14	0.202228	0.509024	0.725964
CD4+ Tregs	PIGM	0.224172	0.509025	0.77314
Pericytes	STAG3	0.380546	0.51217	0.99256
DCs CD1c+	ASPSCR1	0.191402	0.509202	0.957384
Tip Endothelial Cells	REV1	0.245227	0.512172	0.993277
NA	SLC6A3	0.434211	0.509208	0.662408
STS Epithelial-like	DDX27	0.157957	0.510299	0.70211
CD4+ Th17	PPME1	0.176122	0.509046	0.779421
STS Mesenchymal-like ECM Remodeling	KXD1	0.194656	0.510307	0.828281
CD36+ CAFs	STIM2	0.275049	0.51287	0.992363
STS Myofibroblastic	CNPY4	0.316967	0.510314	0.990181
Granulocytes_NIBAN1_TXNIPhi	TRUB2	0.286351	0.509237	0.690989
CD4+ Th17	CDKN1B	0.217266	0.509062	0.779421
CD4+ Activated	ICOS	0.221575	0.509062	0.848991
Matrix CAFs	SHROOM4	0.388777	0.512881	0.999515
CD8+ Early Activation	RNF138	0.193285	0.509065	0.753068
CD4+ Activated	MIR663AHG	0.262903	0.509065	0.848991
M2 TREM2+ SPP1+	ATL1	0.298961	0.509251	0.772786
Proinflammatory PMNs	AL109811.2	0.327342	0.509252	0.732807
STS CTA high	HIST1H4D	1.05874	0.510339	0.915235
CD8+ Early Activation	G2E3-AS1	0.242997	0.509085	0.753068
Immunoregulatroy PMNs	PPP2R3C	0.205561	0.509261	0.657454
CD4+ Activated	THSD8	0.380741	0.509088	0.848991
CD8+ Activated	ARNTL	0.182878	0.509093	0.703959
Monocytes EREG+	STARD7	0.181318	0.50927	0.929151
CD4+ Stressed	TTC22	0.258796	0.509098	0.695086
Matrix CAFs	LINC01356	0.617952	0.512922	0.999515
NK cells CD56 low	COA7	0.232607	0.509111	0.848605
Granulocytes_NIBAN1_TXNIPhi	CD3G	0.374959	0.509286	0.690998
NK cells CD56 high	COPS3	0.1507	0.509113	0.715626
Monocytes EREG+	BCS1L	0.265204	0.509293	0.929151
NK cells CD56 low	NDUFS5	0.162236	0.509121	0.848605
Capillary Venous Endothelial Cells	PTPRR	0.431815	0.512265	0.685896
CD4+ Tfh	CTDSPL	0.400096	0.509122	0.725992
DCs AREG+	SLC43A2	0.223288	0.509309	0.793381
STS Myofibroblastic	AL353586.1	0.550881	0.510391	0.990181
STS Mesenchymal-like Undiff.	HNRNPM	0.16674	0.510396	0.835243
M2 TREM2+ SPP1+	CST1	0.330483	0.509325	0.772786
STS Myofibroblastic	RYR3	0.709897	0.510405	0.990181
M2 TREM2+ SPP1+	FBXO10	0.29356	0.509328	0.772786
Granulocytes_NIBAN1_TXNIPhi	MAN2C1	0.214041	0.509328	0.690998
STS CTA high	PBLD	0.558606	0.510408	0.915235
CD8+ Activated	BRPF1	0.223869	0.509154	0.703963
STS Myofibroblastic	EDN2	0.731825	0.510409	0.990181
CD4+ Tfh	SSBP4	0.167351	0.509161	0.725992
NK cells CD56 low	ZNF622	0.169819	0.509167	0.848605
STS Mesenchymal-like ECM Remodeling	SQOR	0.393289	0.510426	0.828368
STS Mesenchymal-like Undiff.	SDHD	0.186473	0.510426	0.835243
Arterial Endothelial Cells	AC005162.3	0.487483	0.512322	0.999833
Arterial Endothelial Cells	AJ006995.1	0.718601	0.512326	0.999833
NK cells CD56 low	LARS2-AS1	0.290098	0.509185	0.848605
CD8+ Activated	KLHL28	0.177898	0.509189	0.703963
Mastocytes	PPIAL4G	0.321647	0.509365	0.891704
Arterial Endothelial Cells	RNF213	0.296604	0.512334	0.999833
CD4+ Activated	ZNF235	0.225423	0.509193	0.848991
STS Mesenchymal-like ECM Remodeling	DUSP18	0.26073	0.510456	0.828368
STS Immunomodulatory	AC105339.3	0.621583	0.510457	0.999998
CD4+ Tn	AC027020.2	0.252604	0.509205	0.796468
Arterial Endothelial Cells	AC006369.1	0.719612	0.512352	0.999833
STS Epithelial-like	CRYBG1	0.24818	0.510467	0.702117
CD4+ Tregs	NOB1	0.155448	0.509218	0.773279
Monocytes EREG+	MAPK8IP1	0.359156	0.509395	0.929151
CD4+ Tfh	IGHG3	0.533892	0.509233	0.725992
CD4+ Tfh	PPIE	0.179924	0.509234	0.725992
CD8+ Exhausted	PALM2-AKAP2	0.233149	0.509241	0.643947
Vascular CAFs	SLFN12	0.267781	0.513062	0.980486
CD4+ Tn	SNX1	0.157967	0.509256	0.796468
STS CTA high	SNX32	1.32047	0.510515	0.915235
Macro SELENOP+ SLC40A1+	HEIH	0.193938	0.509439	0.676657
NA	PALLD	0.248707	0.509439	0.662656
CD36+ CAFs	CDC27	0.178498	0.513082	0.992363
Arterial Endothelial Cells	GLIPR1L2	0.717122	0.51241	0.999833
CD4+ Tregs	MXD4	0.168584	0.509269	0.773279
Monocytes EREG+	AC012085.2	0.342765	0.509444	0.929151
M2 APOC1+ APOE+	ZNF84	0.222619	0.509445	0.760216
STS Myofibroblastic	WSB1	0.19756	0.510528	0.990181
JAK2_high_STS	CST1	4.04364	0.510529	0.999869
M2 TREM2+ SPP1+	AC051619.8	0.33248	0.509462	0.77282
CD8+ GZMK+ Tm	WDR83	0.161272	0.509288	0.706819
CD8+ Stressed	LINC02391	0.215039	0.509288	0.741824
STS Mesenchymal-like Contactin+	KLHL20	0.233437	0.510543	0.837581
DCs AREG+	CCDC40	0.325232	0.509466	0.793494
Mastocytes	EXOC2	0.208475	0.509467	0.891704
NK cells CD56 low	LHFPL2	0.267894	0.509299	0.848666
CD8+ GZMK+ Tm	RAB7A	0.156255	0.509303	0.706819
STS CTA high	RFXAP	0.420497	0.510558	0.915235
Pericytes	STK4	0.278222	0.512446	0.99256
CD8+ Early Activation	SYNGAP1-AS1	0.190717	0.509308	0.753068
STS Mesenchymal-like Contactin+	HEY1	0.894193	0.510568	0.837581
JAK2_high_STS	AC004556.3	3.98736	0.510571	0.999869
Vascular CAFs	FBXO42	0.281141	0.513141	0.980486
STS Proangiogenic	PTPA	0.439981	0.510589	0.999994
Monocytes EREG+	LINC00683	0.356826	0.509524	0.929151
Tip Endothelial Cells	RNPEPL1	0.293145	0.512492	0.993277
Inflammatory Monocytes	NETO2	0.233276	0.50953	0.737623
M2 TREM2+ SPP1+	MEG8	0.366104	0.509532	0.77282
STS Mesenchymal-like Contactin+	LINC02591	1.08682	0.510612	0.837581
STS Epithelial-like	SCARF2	0.247018	0.510615	0.702124
M2 TREM2+ SPP1+	ISCU	0.253098	0.509543	0.77282
CD36+ CAFs	ANK3	0.400647	0.513183	0.992363
STS Mesenchymal-like Contactin+	LINC01405	0.884898	0.510629	0.837581
CD4+ Tfh	AL096870.8	0.225542	0.509378	0.726074
STS CTA high	HENMT1	0.693267	0.510632	0.915235
STS Mesenchymal-like Contactin+	AL138828.1	0.984802	0.510637	0.837581
Pericytes	HSD17B13	0.700393	0.512527	0.99256
CD4+ Tn	KLHL15	0.197238	0.509386	0.796477
CD4+ Tn	AL035658.1	0.238944	0.509393	0.796477
M2 APOC1+ APOE+	SLC48A1	0.253309	0.509574	0.760216
Monocytes EREG+	CDYL2	0.253037	0.509574	0.929151
STS Mesenchymal-like Contactin+	GCSAM	0.956412	0.510654	0.837581
STS Immunomodulatory	AC019171.1	0.633838	0.510659	0.999998
STS Mesenchymal-like Undiff.	KIFAP3	0.221645	0.510662	0.835524
Granulocytes_NIBAN1_TXNIPhi	NIPSNAP3B	0.315449	0.509584	0.691231
CD4+ Tn	SNN	0.170608	0.509419	0.796477
STS Mesenchymal-like Contactin+	MMP24OS	0.36564	0.510673	0.837581
NK cells CD56 low	GPR55	0.365803	0.509422	0.848666
Arterial Endothelial Cells	SS18	0.280984	0.512565	0.999833
CD8+ GZMK+ Tm	ZNF330	0.157392	0.509426	0.706876
Monocytes EREG+	NUDT3	0.171203	0.509609	0.929151
DCs AREG+	AGPAT3	0.197708	0.50961	0.793494
Macro SELENOP+ SLC40A1+	COIL	0.191023	0.509611	0.676831
CD4+ Activated	TWIST2	0.39616	0.509437	0.849279
CD4+ Tfh	FRY	0.240559	0.509441	0.726074
STS Immunomodulatory	ZC3H8	0.160125	0.510696	0.999998
Vascular CAFs	LEPROTL1	0.237529	0.513257	0.980486
STS Myofibroblastic	ACBD6	0.138591	0.510699	0.990181
NA	SEC24C	0.232479	0.509625	0.662742
STS CTA high	PLPP7	1.14233	0.510707	0.915235
CD8+ GZMK+ Tm	LUZP1	0.156639	0.509454	0.706876
CD8+ Activated	TP53TG1	0.180135	0.509456	0.704077
STS CTA high	RTF2	0.380417	0.510714	0.915235
STS Mesenchymal-like Contactin+	AC009041.2	0.92384	0.510715	0.837581
Proinflammatory PMNs	PPP1R16B	0.383122	0.509639	0.733168
STS CTA high	ANKRD52	0.344275	0.510719	0.915235
STS CTA high	HIST1H2BE	1.32162	0.510724	0.915235
CD4+ Th17	VPS53	0.171906	0.509472	0.779813
JAK2_high_STS	AL356010.2	2.94431	0.510726	0.999869
M2 TREM2+ SPP1+	ITPR3	0.300994	0.509651	0.77282
STS Proangiogenic	KXD1	0.383138	0.510734	0.999994
Tip Endothelial Cells	AC002429.2	0.65962	0.512622	0.993277
DCs AREG+	ZNF738	0.244658	0.509658	0.793494
CD4+ Tfh	TMEM192	0.191747	0.509487	0.726074
Monocytes EREG+	AATBC	0.344959	0.509665	0.929151
Capillary Venous Endothelial Cells	LINC00513	0.321264	0.512631	0.686031
Monocytes EREG+	HIST2H2AA4	0.341578	0.509672	0.929151
CD36+ CAFs	TIMM10	0.176021	0.513318	0.992363
M2 TREM2+ SPP1+	AC134312.5	0.336707	0.509681	0.77282
Macro SELENOP+ SLC40A1+	C9orf85	0.176815	0.509683	0.676859
Monocytes EREG+	C6orf52	0.350048	0.509685	0.929151
Matrix CAFs	MSANTD2	0.269074	0.513327	0.999515
NK cells CD56 high	RPL36AL	0.17694	0.509522	0.71602
DCs CD1c+	BRD3	0.200392	0.509698	0.957384
Monocytes EREG+	CD74	0.307625	0.5097	0.929151
STS CTA high	WARS2-AS1	0.626441	0.510782	0.915235
CD8+ GZMK+ Tm	DHPS	0.150632	0.50953	0.706876
Tip Endothelial Cells	MROH1	0.258794	0.512671	0.993277
CD4+ Tfh	AC004847.1	0.274387	0.509531	0.726074
NK cells CD56 high	MLF2	0.150095	0.509533	0.71602
Granulocytes_NIBAN1_TXNIPhi	CCDC14	0.23633	0.509709	0.691255
Macro SELENOP+ SLC40A1+	UQCRC1	0.178578	0.509715	0.676859
CD8+ ISG	DNAAF5	0.251612	0.509541	0.718951
JAK2_high_STS	CASC6	2.96745	0.510795	0.999869
STS Mesenchymal-like Contactin+	PLXNA3	0.486979	0.510795	0.837581
STS Epithelial-like	PARPBP	0.322941	0.510798	0.702124
Arterial Endothelial Cells	MBOAT7	0.327086	0.512687	0.999833
Tip Endothelial Cells	NUP62	0.256856	0.512688	0.993277
Monocytes EREG+	OVOL2	0.342581	0.509724	0.929151
STS CTA high	TM9SF2	0.329336	0.510803	0.915235
CD4+ T memory	TALDO1	0.167662	0.509559	0.820471
CD4+ Th17	SLC25A28	0.159585	0.509563	0.779817
JAK2_high_STS	AL035458.2	2.17623	0.510816	0.999869
M2 TREM2+ SPP1+	AC005332.1	0.294138	0.509739	0.772836
CD4+ Activated	AL139260.1	0.23788	0.509571	0.849279
CD4+ Tregs	CARD6	0.183381	0.509573	0.773401
Vascular CAFs	TWF2	0.242831	0.513392	0.980486
Vascular CAFs	GPS2	0.213389	0.513397	0.980486
CD36+ CAFs	OBSCN	0.474781	0.513399	0.992363
Arterial Endothelial Cells	ABCC10	0.301894	0.512729	0.999833
STS Mesenchymal-like Contactin+	SLC49A3	1.1355	0.510847	0.837581
CD4+ Tfh	AC244090.1	0.203923	0.509606	0.726113
CD8+ GZMK+ Tm	SMIM20	0.170349	0.50961	0.706921
STS Mesenchymal-like Undiff.	CALCOCO1	0.246611	0.510871	0.835524
CD4+ Activated	CEP63	0.172688	0.509624	0.849279
Proinflammatory PMNs	LRRC61	0.346918	0.509804	0.733168
Mastocytes	RIOX1	0.301059	0.509811	0.891828
Pericytes	SNRPA1	0.284048	0.512781	0.99256
Vascular CAFs	DMAC2	0.363723	0.513463	0.980486
Monocytes EREG+	AC068533.3	0.323263	0.509831	0.929151
STS CTA high	DNAJA4	0.600113	0.510911	0.915235
M2 TREM2+ SPP1+	RAP2C	0.19712	0.509833	0.772855
Proinflammatory PMNs	POLR2B	0.166583	0.509836	0.733168
STS Mesenchymal-like Contactin+	FOXP2	0.977837	0.510919	0.837581
CD4+ Activated	AC118555.1	0.265827	0.509675	0.849279
M2 APOC1+ APOE+	YIPF2	0.239645	0.509855	0.760317
STS CTA high	ZNF775	0.47108	0.510941	0.915235
Immunoregulatroy PMNs	ARRB2	0.204042	0.509867	0.657903
CD4+ Tfh	HSPA6	0.399112	0.509695	0.726172
NK cells CD56 low	UQCRFS1	0.16196	0.509695	0.848897
STS Mesenchymal-like Undiff.	SELENON	0.186232	0.51095	0.835524
CD4+ Tregs	ZNF234	0.17086	0.509702	0.773401
DCs AREG+	SNCG	0.342665	0.509879	0.793494
CD4+ Tregs	POLR3GL	0.181994	0.509704	0.773401
STS Myofibroblastic	HSD11B1L	0.339799	0.510963	0.990181
Pericytes	HLF	0.75589	0.512854	0.99256
CD4+ Activated	LPAR6	0.181357	0.509717	0.849279
STS Myofibroblastic	TRMT13	0.158495	0.51097	0.990181
CD4+ Activated	COL6A1	0.310233	0.509718	0.849279
STS Mesenchymal-like Undiff.	DOK5	0.466327	0.510973	0.835524
STS Mesenchymal-like Contactin+	GET3	0.321568	0.510978	0.837581
Matrix CAFs	CEP83	0.291747	0.513544	0.999515
Proinflammatory PMNs	MCMBP	0.199781	0.509909	0.733168
CD4+ Th17	SEMA4C	0.245358	0.509737	0.779983
Monocytes EREG+	AC092747.4	0.298705	0.509912	0.929151
Pericytes	JUND	0.311731	0.512876	0.99256
Proinflammatory PMNs	LINC02507	0.361555	0.509922	0.733168
Vascular CAFs	KLHL3	0.471065	0.513557	0.980486
STS Immunomodulatory	MYBPC1	0.740098	0.511005	0.999998
Granulocytes_NIBAN1_TXNIPhi	TAF1	0.226756	0.509928	0.69141
CD4+ Tfh	ASB7	0.198943	0.509758	0.726193
M2 TREM2+ SPP1+	SMAD4	0.179729	0.509934	0.772855
Arterial Endothelial Cells	ABTB1	0.244571	0.512902	0.999833
M2 TREM2+ SPP1+	FITM2	0.321069	0.509941	0.772855
CD4+ Tn	ATAD2B	0.201091	0.50977	0.796652
Pericytes	LEPROT	0.207916	0.512909	0.99256
STS Mesenchymal-like ECM Remodeling	DKK3	0.55104	0.511024	0.829104
STS Immunomodulatory	AC020656.2	0.761592	0.511026	0.999998
Pericytes	GTDC1	0.400627	0.512912	0.99256
STS Mesenchymal-like Contactin+	JUP	1.09095	0.511027	0.837581
STS CTA high	CCDC173	1.24377	0.511027	0.915235
CD4+ T memory	ENPP2	0.236986	0.509776	0.820559
Proinflammatory PMNs	ALG6	0.257392	0.509954	0.733168
DCs AREG+	FSD1L	0.247338	0.509957	0.793494
STS Immunomodulatory	AL357075.4	0.491563	0.511036	0.999998
CD4+ Tn	TMEM220	0.232994	0.509785	0.796652
CD8+ Activated	CDK6	0.226256	0.509788	0.704406
STS Immunomodulatory	PGS1	0.209583	0.511048	0.999998
STS Immunomodulatory	CDK5	0.272381	0.511048	0.999998
Pericytes	ZNF341-AS1	0.754124	0.512934	0.99256
CD8+ Exhausted	AL133480.1	0.306685	0.509798	0.644544
CD4+ Activated	NDUFA8	0.179842	0.509804	0.849279
DCs AREG+	EXD2	0.272815	0.50998	0.793494
CD4+ Tregs	COQ10B	0.144082	0.509806	0.773401
Proinflammatory PMNs	AC008969.1	0.358288	0.509983	0.733168
CD4+ Tfh	AC244213.1	0.210482	0.509813	0.726195
Tip Endothelial Cells	DUS4L	0.352981	0.512953	0.993277
Tip Endothelial Cells	MCF2	0.688138	0.512953	0.993277
Matrix CAFs	FAM81B	0.614641	0.513628	0.999515
Matrix CAFs	PCDH11X	0.614641	0.513628	0.999515
Matrix CAFs	KCNG3	0.614641	0.513628	0.999515
STS Mesenchymal-like Contactin+	STX17	0.213777	0.511073	0.837581
Arterial Endothelial Cells	PIP5K1C	0.303755	0.512959	0.999833
Vascular CAFs	GMPR	0.35867	0.51363	0.980486
Proinflammatory PMNs	FAM185A	0.30273	0.509997	0.733168
Monocytes EREG+	LINC00589	0.346235	0.509997	0.929151
Monocytes EREG+	AC018557.3	0.348659	0.509997	0.929151
STS Mesenchymal-like Contactin+	RIMBP2	0.932706	0.511077	0.837581
M2 TREM2+ SPP1+	SMARCA1	0.311968	0.51	0.772855
CD8+ ISG	TAGLN	0.438185	0.509834	0.719299
Pericytes	RRP15	0.30669	0.512976	0.99256
DCs AREG+	TM4SF19	0.37644	0.510013	0.793494
STS Mesenchymal-like ECM Remodeling	TGIF1	0.200313	0.511093	0.829104
Vascular CAFs	TMEM35A	0.476395	0.51365	0.980486
CD8+ Activated	SLC35B1	0.148888	0.509844	0.704406
Mastocytes	AL359636.2	0.329318	0.510022	0.891986
NA	AC242426.2	0.307892	0.510027	0.663019
STS Proangiogenic	COQ6	0.422111	0.511106	0.999994
CD4+ Tfh	RAB40C	0.250572	0.509856	0.726195
Tip Endothelial Cells	DPCD	0.214986	0.512995	0.993277
STS CTA high	AC015712.2	0.769254	0.511114	0.915235
CD4+ Th17	MED29	0.152743	0.509865	0.780101
CD4+ Activated	PKD1L3	0.234032	0.509867	0.849279
CD36+ CAFs	SPIN1	0.193401	0.513677	0.992363
STS Immunomodulatory	SRP14-AS1	0.365099	0.511126	0.999998
CD8+ Stressed	NEK11	0.198036	0.509874	0.741978
Matrix CAFs	POLR2L	0.194634	0.513688	0.999515
Matrix CAFs	LINC00278	0.607416	0.513696	0.999515
STS Proangiogenic	TXN	0.44299	0.511145	0.999994
JAK2_high_STS	LINC02068	2.47157	0.511152	0.999869
STS Epithelial-like	SLC1A3	0.765384	0.511153	0.702306
CD4+ Tfh	PLBD2	0.183308	0.509902	0.726195
Vascular CAFs	PHLPP1	0.392178	0.513722	0.980486
STS CTA high	KLRD1	1.44821	0.511179	0.915235
CD8+ Early Activation	VPS8	0.176251	0.509927	0.753233
CD8+ Activated	MT-ATP8	0.230602	0.50993	0.704406
M2 APOC1+ APOE+	CNTROB	0.255213	0.510113	0.760317
Immunoregulatroy PMNs	SPARC	0.266649	0.510116	0.657986
STS Proangiogenic	RALA	0.356417	0.511198	0.999994
Tip Endothelial Cells	HIST1H1B	0.584021	0.513084	0.993277
STS Mesenchymal-like Undiff.	ANAPC7	0.13035	0.511203	0.835524
Tip Endothelial Cells	TPM3	0.171103	0.513095	0.993277
NK cells CD56 high	GBF1	0.212903	0.509959	0.716353
Pericytes	EIF4A2	0.192071	0.513096	0.99256
Granulocytes_NIBAN1_TXNIPhi	HLA-DMB	0.309173	0.510143	0.691645
DCs AREG+	RPL19	0.246036	0.510145	0.793624
CD36+ CAFs	VPS29	0.146806	0.51378	0.992363
Inflammatory Monocytes	DDX17	0.212232	0.510155	0.738136
JAK2_high_STS	LINC02073	3.36678	0.511233	0.999869
STS CTA high	P3H1	0.360042	0.511234	0.915235
M2 TREM2+ SPP1+	UNK	0.2033	0.510169	0.772946
STS Immunomodulatory	AL354733.3	0.609832	0.511247	0.999998
Pericytes	ENTPD5	0.293093	0.513133	0.99256
STS CTA high	AC010632.2	0.887574	0.511251	0.915235
Pericytes	FCGBP	0.728578	0.513141	0.99256
DCs CD1c+	LDLRAD3	0.338259	0.510186	0.957384
CD4+ Activated	MSANTD3	0.242931	0.51002	0.84943
NK cells CD56 low	PGBD1	0.248006	0.510023	0.848978
Pericytes	GPD1L	0.333594	0.513159	0.99256
STS Immunomodulatory	GFRA2	0.776067	0.51128	0.999998
Pericytes	SOAT1	0.289071	0.513167	0.99256
CD4+ Stressed	E2F7	0.308901	0.510036	0.696027
DCs AREG+	C20orf197	0.319653	0.510213	0.793654
STS Myofibroblastic	PLIN5	0.645699	0.511295	0.990181
CD4+ T memory	NEDD4L	0.21529	0.510046	0.820798
STS Myofibroblastic	GALNT6	0.80975	0.511309	0.990181
Mastocytes	WDPCP	0.280487	0.510244	0.892121
M2 TREM2+ SPP1+	SPDL1	0.291916	0.510245	0.772946
CD4+ Activated	NDFIP2	0.212707	0.510071	0.84943
Immunoregulatroy PMNs	CD164	0.192006	0.510246	0.658102
STS CTA high	MXRA7	0.458194	0.511324	0.915235
Proinflammatory PMNs	SUPT4H1	0.166807	0.510252	0.733278
CD4+ Tregs	WIPI1	0.178371	0.510078	0.77345
STS CTA high	ZFPL1	0.487198	0.511334	0.915235
STS Proangiogenic	SPIN3	0.401303	0.511334	0.999994
STS Myofibroblastic	TMA16	0.181811	0.511335	0.990181
CD4+ Tn	ZNF736	0.168452	0.510085	0.796863
M2 TREM2+ SPP1+	WDR25	0.260036	0.510261	0.772946
CD4+ Stressed	GPAA1	0.184549	0.510091	0.69604
NA	GDAP1	0.301616	0.510266	0.663205
STS Mesenchymal-like Undiff.	DIMT1	0.154983	0.511348	0.835524
CD8+ Activated	APOL6	0.174509	0.510097	0.704447
STS Myofibroblastic	COLGALT1	0.194867	0.511349	0.990181
M2 TREM2+ SPP1+	AL008729.2	0.296589	0.510284	0.772946
M2 APOC1+ APOE+	BLCAP	0.190311	0.510285	0.760317
STS Epithelial-like	THBS3	0.429253	0.511361	0.702463
STS Mesenchymal-like Contactin+	ZNF644	0.246229	0.511362	0.837969
STS Epithelial-like	UBE2J1	0.141282	0.511371	0.702463
Monocytes EREG+	RFLNA	0.336467	0.510298	0.929151
STS Proangiogenic	SNX9	0.355939	0.511378	0.999994
Granulocytes_NIBAN1_TXNIPhi	PACC1	0.266871	0.51031	0.691799
JAK2_high_STS	AC102953.2	2.89905	0.511389	0.999869
Macro SELENOP+ SLC40A1+	MRPS35	0.208324	0.510313	0.677598
Tip Endothelial Cells	CLTC	0.18923	0.513279	0.993277
STS Myofibroblastic	RAF1	0.151753	0.511396	0.990181
Capillary Venous Endothelial Cells	NDUFA1	0.153932	0.513283	0.686537
STS Immunomodulatory	KCNN2	0.697036	0.511401	0.999998
CD4+ Tfh	DHRS4-AS1	0.201196	0.510151	0.726467
CD8+ GZMK+ Tm	PEX16	0.1527	0.510152	0.70748
STS Mesenchymal-like ECM Remodeling	TAOK3	0.165222	0.511404	0.829263
Proinflammatory PMNs	NUDT17	0.306782	0.510328	0.733321
Tip Endothelial Cells	PAICS	0.30797	0.513291	0.993277
STS Immunomodulatory	LINC01139	0.981031	0.511408	0.999998
STS Proangiogenic	PHLDB3	0.558825	0.51141	0.999994
STS Immunomodulatory	ADCYAP1	0.668401	0.511411	0.999998
Granulocytes_NIBAN1_TXNIPhi	APOBEC3C	0.266	0.510341	0.691799
CD4+ T memory	MFSD8	0.158334	0.510167	0.820798
STS Mesenchymal-like Undiff.	FAF1	0.253266	0.511425	0.835524
STS Myofibroblastic	YBEY	0.255245	0.511426	0.990181
CD4+ Activated	HIST1H2AK	0.20106	0.510185	0.849433
STS Epithelial-like	FICD	0.206301	0.511437	0.702497
CD4+ Tfh	RTP4	0.316021	0.510189	0.726467
CD4+ Stressed	DYRK1A	0.216953	0.510189	0.696111
STS Mesenchymal-like ECM Remodeling	ANKDD1A	0.22973	0.511441	0.829263
Capillary Venous Endothelial Cells	MTMR12	0.143947	0.513329	0.686537
CD8+ Exhausted	TRPV2	0.188234	0.510199	0.644927
Mastocytes	CCDC66	0.203249	0.510376	0.892121
CD4+ Th17	RNF220	0.165718	0.510203	0.780252
CD4+ Th17	ASAH1	0.15816	0.510206	0.780252
Tip Endothelial Cells	PMM1	0.350798	0.513342	0.993277
STS Mesenchymal-like Undiff.	SLC38A4	0.716384	0.51146	0.835524
Monocytes EREG+	AC016747.1	0.256289	0.510387	0.929151
CD4+ Th17	RAB11B-AS1	0.255231	0.510214	0.780252
Macro SELENOP+ SLC40A1+	BAG6	0.158896	0.510395	0.677651
DCs CD1c+	IL1RL2	0.273493	0.510395	0.957384
Immunoregulatroy PMNs	AL049651.1	0.366448	0.510398	0.658246
Monocytes EREG+	AL022069.3	0.333991	0.5104	0.929151
CD4+ Tn	C21orf91-OT1	0.196522	0.510227	0.796922
CD8+ Exhausted	TMEM115	0.205973	0.510228	0.644927
Monocytes EREG+	AC007255.1	0.341888	0.510405	0.929151
CD8+ Activated	PHIP	0.166294	0.510234	0.704448
CD8+ ISG	AL353135.2	0.300961	0.510239	0.719746
M2 TREM2+ SPP1+	USP3-AS1	0.318048	0.510418	0.773021
CD4+ Stressed	TANC1	0.291554	0.510246	0.696128
Mastocytes	EFHB	0.318784	0.510423	0.892121
Inflammatory Monocytes	FUBP3	0.170681	0.510424	0.738312
CD36+ CAFs	S1PR1	0.313386	0.514055	0.992363
Granulocytes_NIBAN1_TXNIPhi	AC093525.4	0.324547	0.510425	0.691855
Pericytes	GABRE	0.412251	0.513405	0.99256
JAK2_high_STS	LINC02544	3.69432	0.511533	0.999869
Monocytes EREG+	GAL	0.359931	0.510458	0.929151
Proinflammatory PMNs	ACTG2	0.356102	0.510464	0.733345
CD8+ GZMK+ Tm	ATAD1	0.146795	0.510292	0.70761
STS Mesenchymal-like Contactin+	AKT1	0.331065	0.511547	0.838155
Immunoregulatroy PMNs	POC1B	0.232035	0.510472	0.658289
STS Immunomodulatory	HLA-DMB	0.812948	0.511553	0.999998
STS CTA high	UPF3A	0.602547	0.511554	0.915249
NK cells CD56 low	CTCF	0.156908	0.510305	0.849111
CD4+ Th17	CREBBP	0.201649	0.510305	0.780252
Arterial Endothelial Cells	AC025283.2	0.782205	0.513455	0.999833
Tip Endothelial Cells	TM2D3	0.155374	0.51346	0.993277
DCs AREG+	NCOR1	0.140319	0.510502	0.793758
Tip Endothelial Cells	ECT2	0.237105	0.513463	0.993277
CD8+ Exhausted	LRP8	0.22239	0.510332	0.645004
NK cells CD56 low	ROR1	0.277214	0.510332	0.849111
CD4+ T memory	ERICH1	0.153846	0.510334	0.82082
Monocytes EREG+	MAFIP	0.336197	0.51051	0.929151
Monocytes EREG+	RNF181	0.197729	0.510512	0.929151
Proinflammatory PMNs	MGAT4C	0.365245	0.510523	0.733345
CD4+ T memory	SPATS2	0.186166	0.51035	0.82082
CD4+ Tfh	ACSL1	0.254806	0.510351	0.726569
Arterial Endothelial Cells	AC114930.1	0.71212	0.513488	0.999833
M2 TREM2+ SPP1+	METTL25	0.239643	0.510532	0.773021
STS CTA high	EHMT2	0.350147	0.511616	0.915249
STS Proangiogenic	SGCB	0.609567	0.511632	0.999994
CD8+ GZMK+ Tm	AF165147.1	0.279166	0.510383	0.707614
STS Mesenchymal-like Contactin+	AC091182.1	0.878731	0.511636	0.838155
CD8+ GZMK+ Tm	CLP1	0.155285	0.510388	0.707614
DCs AREG+	SIRPD	0.385906	0.510564	0.793758
CD8+ ISG	CCDC71L	0.20434	0.510394	0.719821
STS Mesenchymal-like Contactin+	ABHD6	0.302977	0.511648	0.838155
CD8+ Activated	EIF4G1	0.144645	0.510398	0.704547
M2 TREM2+ SPP1+	ZDHHC1	0.309855	0.510574	0.773021
Granulocytes_NIBAN1_TXNIPhi	BARD1	0.258953	0.510579	0.692006
NA	ZWILCH	0.287352	0.51058	0.6634
NK cells CD56 high	GNL3L	0.155638	0.510405	0.716691
NK cells CD56 low	DCTN6	0.187087	0.510417	0.849111
Pericytes	AC012613.1	0.762801	0.513554	0.99256
Tip Endothelial Cells	ARNT	0.30097	0.513556	0.993277
STS Immunomodulatory	CLDN23	0.864191	0.511675	0.999998
DCs AREG+	PRDM15	0.291056	0.5106	0.793758
Matrix CAFs	DPYD	0.37893	0.514231	0.999515
Proinflammatory PMNs	IFNG-AS1	0.355059	0.510603	0.733345
CD4+ Stressed	KIAA1109	0.182046	0.510432	0.696318
NK cells CD56 high	INSIG2	0.15882	0.510435	0.716691
NK cells CD56 low	LINC01115	0.310457	0.510437	0.849111
Proinflammatory PMNs	SRGAP2-AS1	0.338947	0.510613	0.733345
STS CTA high	LINC01234	1.12816	0.511692	0.915249
STS Mesenchymal-like Contactin+	AC003092.1	0.871371	0.511695	0.838155
CD4+ Tfh	TLCD2	0.276463	0.51045	0.726636
Arterial Endothelial Cells	CAPNS1	0.223703	0.513586	0.999833
Inflammatory Monocytes	ICAM4	0.276503	0.510629	0.738364
M2 TREM2+ SPP1+	RPUSD1	0.238051	0.510633	0.773021
CD4+ Activated	ITGB2-AS1	0.167302	0.510465	0.849565
Monocytes EREG+	ZSWIM1	0.326593	0.510642	0.929151
STS Mesenchymal-like Contactin+	ECI1	0.277083	0.511719	0.838155
Vascular CAFs	GDF11	0.30377	0.51428	0.980486
Vascular CAFs	NXPE3	0.257423	0.514282	0.980486
Macro SELENOP+ SLC40A1+	EID1	0.209648	0.510661	0.677801
STS Myofibroblastic	AL672277.1	0.802538	0.511738	0.990181
STS Epithelial-like	RNF14	0.148519	0.511738	0.702854
STS Immunomodulatory	DKK1	1.15709	0.511739	0.999998
Monocytes EREG+	MBLAC1	0.336612	0.510665	0.929151
Monocytes EREG+	AL355388.2	0.355086	0.510668	0.929151
Vascular CAFs	KLHL13	0.379809	0.514298	0.980486
Monocytes EREG+	NOXRED1	0.33273	0.510672	0.929151
CD4+ Tregs	EBLN3P	0.160523	0.510498	0.773757
Mastocytes	PGM3	0.206496	0.510673	0.89219
CD4+ Tn	FYB1	0.187396	0.5105	0.797266
DCs AREG+	DEK	0.160986	0.510689	0.793758
STS CTA high	MAPRE2	0.419319	0.511765	0.915249
Arterial Endothelial Cells	ENG	0.230181	0.513649	0.999833
CD4+ Tfh	CARNS1	0.29242	0.510518	0.726665
DCs AREG+	LDHC	0.319944	0.510698	0.793758
Arterial Endothelial Cells	TBC1D22A	0.379975	0.513656	0.999833
Vascular CAFs	DOP1A	0.30039	0.514329	0.980486
Monocytes EREG+	BTD	0.267937	0.510703	0.929151
M2 TREM2+ SPP1+	SLC35A3	0.197779	0.510705	0.773021
CD8+ Early Activation	AC087286.2	0.305482	0.510531	0.753618
CD4+ Stressed	TBC1D25	0.169981	0.510533	0.696338
Granulocytes_NIBAN1_TXNIPhi	GNA11	0.302976	0.510712	0.692014
STS Mesenchymal-like Undiff.	ZNF337-AS1	0.392704	0.511791	0.835809
NA	ZNF142	0.308925	0.510719	0.663433
Matrix CAFs	CCL28	0.588386	0.51435	0.999515
STS Myofibroblastic	FOXN3	0.21081	0.5118	0.990181
DCs AREG+	TFAP4	0.308042	0.510726	0.793758
STS Myofibroblastic	EAF1	0.194113	0.511809	0.990181
M2 TREM2+ SPP1+	AC137932.2	0.332037	0.510742	0.773021
Arterial Endothelial Cells	HMMR	0.523819	0.5137	0.999833
M2 TREM2+ SPP1+	SLC39A10	0.205308	0.510753	0.773021
CD8+ Early Activation	TFDP1	0.146773	0.510583	0.753618
CD8+ Early Activation	PUS10	0.230911	0.510584	0.753618
Monocytes EREG+	SYNPO	0.34093	0.510763	0.929151
Macro SELENOP+ SLC40A1+	TAF1	0.200389	0.510763	0.677865
STS CTA high	RFFL	0.553897	0.511841	0.915249
CD8+ ISG	CHCHD6	0.197785	0.510597	0.719907
CD8+ Stressed	TDRD7	0.17373	0.510598	0.742638
DCs AREG+	MRPL35	0.210704	0.510776	0.793758
M2 APOC1+ APOE+	NDUFA9	0.222273	0.510783	0.760677
STS Mesenchymal-like ECM Remodeling	SRSF3	0.188035	0.511859	0.829705
STS Mesenchymal-like Contactin+	ABHD5	0.322367	0.511869	0.838268
CD4+ Activated	SNTG1	0.372812	0.51062	0.849565
Matrix CAFs	TWIST1	0.198905	0.514427	0.999515
Matrix CAFs	AC080162.1	0.589883	0.514429	0.999515
Matrix CAFs	AC022509.2	0.589883	0.514429	0.999515
Matrix CAFs	ATP8A2	0.589883	0.514429	0.999515
Matrix CAFs	IGHA2	0.589883	0.514429	0.999515
CD8+ Early Activation	MAP3K5	0.250346	0.510634	0.753618
CD4+ Tregs	ANAPC11	0.174875	0.510642	0.773861
CD36+ CAFs	RND3	0.240184	0.514444	0.992363
Pericytes	FAM174A	0.261878	0.513775	0.99256
Macro SELENOP+ SLC40A1+	LLPH	0.177917	0.510823	0.677888
M2 TREM2+ SPP1+	SGO1	0.34964	0.510833	0.773021
DCs AREG+	IFT172	0.292951	0.510845	0.793758
DCs AREG+	SNRNP48	0.205607	0.510846	0.793758
STS Immunomodulatory	COX7B	0.205507	0.511929	0.999998
Tip Endothelial Cells	DYNC1LI1	0.282168	0.513815	0.993277
M2 APOC1+ APOE+	GLDN	0.330976	0.51086	0.760677
Proinflammatory PMNs	ACTR2	0.192723	0.510863	0.733364
STS Mesenchymal-like Undiff.	TXK	0.504314	0.511945	0.835816
CD8+ ISG	C5orf34	0.280229	0.510699	0.71993
Matrix CAFs	KIF9-AS1	0.715621	0.514499	0.999515
Vascular CAFs	GSDMD	0.37942	0.514501	0.980486
Macro SELENOP+ SLC40A1+	CETN2	0.206285	0.510883	0.677888
Arterial Endothelial Cells	ZC3HC1	0.345174	0.51384	0.999833
Inflammatory Monocytes	GALNT1	0.171192	0.510889	0.738587
Arterial Endothelial Cells	AC119150.1	0.652521	0.513846	0.999833
CD4+ T memory	HADHB	0.158891	0.510718	0.821033
CD4+ Activated	PPP1R2C	0.385723	0.510723	0.849565
CD4+ Activated	RAPSN	0.299553	0.510725	0.849565
STS CTA high	WDR34	0.631473	0.511979	0.915249
Monocytes EREG+	ZCCHC2	0.188418	0.510905	0.929151
CD4+ Tregs	GLIPR1	0.171734	0.510733	0.773861
STS Myofibroblastic	NOC3L	0.157713	0.511983	0.990181
Vascular CAFs	AL133453.1	0.263358	0.514535	0.980486
M2 APOC1+ APOE+	C6orf47	0.216882	0.510911	0.760677
NA	SNRPN	0.220425	0.510912	0.663619
JAK2_high_STS	PEG3	3.60923	0.511991	0.999869
CD4+ Activated	RDM1	0.373653	0.510756	0.849565
Matrix CAFs	AKNAD1	0.751864	0.514559	0.999515
STS Mesenchymal-like Contactin+	PHC2	0.231921	0.51201	0.838268
Inflammatory Monocytes	CDC42EP4	0.228107	0.510936	0.738587
Capillary Venous Endothelial Cells	TULP2	0.864771	0.513893	0.68703
Proinflammatory PMNs	TEPSIN	0.240288	0.51094	0.733364
CD4+ Th17	PAFAH1B2	0.161568	0.510767	0.780696
STS Myofibroblastic	ELP5	0.255333	0.512017	0.990181
Pericytes	SV2B	0.513232	0.513897	0.99256
STS Epithelial-like	PODXL2	0.45102	0.512017	0.703126
Mastocytes	TSPAN4	0.250483	0.510945	0.892481
M2 TREM2+ SPP1+	AL138963.4	0.303831	0.510947	0.773021
CD4+ Activated	FAM53A	0.243599	0.510776	0.849565
NA	LRRC40	0.277269	0.510951	0.663619
CD8+ Activated	TMEM181	0.200134	0.510779	0.704827
CD8+ ISG	AC046134.2	0.218291	0.510789	0.71993
NK cells CD56 high	PGLS	0.160418	0.51079	0.716992
STS Myofibroblastic	SVBP	0.216962	0.51204	0.990181
NK cells CD56 high	AL020995.1	0.186257	0.510791	0.716992
DCs CD1c+	DNAJB6	0.146353	0.510967	0.957384
Granulocytes_NIBAN1_TXNIPhi	AL049651.1	0.462668	0.510971	0.692296
Tip Endothelial Cells	PSMB9	0.311977	0.51393	0.993277
STS Immunomodulatory	EPDR1	0.351201	0.512052	0.999998
Pericytes	SRD5A3-AS1	0.526334	0.513933	0.99256
Vascular CAFs	PEX3	0.224733	0.514604	0.980486
STS Myofibroblastic	STMN2	1.32424	0.51206	0.990181
NK cells CD56 low	CKS2	0.16593	0.510812	0.849363
Arterial Endothelial Cells	RBM48	0.265701	0.51395	0.999833
Pericytes	CCHCR1	0.309341	0.513953	0.99256
STS Mesenchymal-like ECM Remodeling	NECAP2	0.205147	0.512074	0.82989
CD8+ ISG	KLHL23	0.225155	0.510828	0.71993
Macro SELENOP+ SLC40A1+	ZSWIM8	0.187625	0.511008	0.677916
CD4+ Tn	MDFIC	0.171205	0.510836	0.797356
Matrix CAFs	HMGA1	0.745499	0.514645	0.999515
JAK2_high_STS	LINC02725	3.70009	0.512099	0.999869
STS Mesenchymal-like Contactin+	ADORA2B	0.978079	0.512104	0.838268
DCs AREG+	IREB2	0.184819	0.51103	0.793942
NA	LZTR1	0.29783	0.51103	0.663669
Matrix CAFs	SQSTM1	0.277467	0.514654	0.999515
STS Mesenchymal-like Contactin+	AL118511.1	1.08054	0.51211	0.838268
STS Mesenchymal-like Contactin+	NUDT14	0.583506	0.512112	0.838268
STS Mesenchymal-like ECM Remodeling	BCAT2	0.211277	0.512117	0.82989
CD8+ Activated	OSGEP	0.147792	0.510876	0.704837
M2 TREM2+ SPP1+	UBXN10-AS1	0.342885	0.511055	0.773021
CD8+ ISG	PAXIP1-AS2	0.194036	0.510882	0.71993
M2 TREM2+ SPP1+	AC025188.1	0.330231	0.511061	0.773021
CD4+ Tfh	TOM1	0.217331	0.51089	0.72699
STS Immunomodulatory	ACTR1B	0.211175	0.512141	0.999998
CD4+ Activated	ZUP1	0.17106	0.5109	0.849565
Proinflammatory PMNs	RARA-AS1	0.241038	0.511074	0.733364
CD8+ ISG	CASD1	0.177675	0.510901	0.71993
CD8+ Activated	BAZ1A	0.167573	0.510907	0.704837
STS CTA high	AP5Z1	0.615618	0.512158	0.915249
DCs AREG+	TRIM33	0.208068	0.511085	0.793944
CD4+ Tn	EXOSC2	0.162637	0.510924	0.797356
CD8+ Exhausted	WASHC2A	0.20949	0.510926	0.645678
Arterial Endothelial Cells	AC073389.2	0.664094	0.514057	0.999833
STS Mesenchymal-like Contactin+	SEPTIN4	0.841986	0.512178	0.838268
STS Myofibroblastic	FGL1	0.718919	0.512178	0.990181
STS Mesenchymal-like Undiff.	ICK	0.165628	0.512183	0.835816
STS Myofibroblastic	CLVS2	0.71935	0.512185	0.990181
Inflammatory Monocytes	UBE2G1	0.182546	0.511115	0.738674
CD4+ Activated	LRIG2	0.171146	0.510946	0.849565
Mastocytes	JPH4	0.323139	0.511121	0.892591
STS Myofibroblastic	AGL	0.194666	0.512201	0.990181
Arterial Endothelial Cells	PSMB10	0.265989	0.514081	0.999833
CD4+ T memory	MOB3B	0.183961	0.510955	0.821241
STS CTA high	C3orf62	0.577994	0.512207	0.915249
Proinflammatory PMNs	CELA2B	0.346775	0.511147	0.733402
M2 TREM2+ SPP1+	ZNF253	0.291444	0.511149	0.773021
STS Proangiogenic	KIAA0319L	0.437005	0.512231	0.999994
STS CTA high	YRDC	0.437371	0.512231	0.915249
CD36+ CAFs	UBB	0.19909	0.514786	0.992363
Granulocytes_NIBAN1_TXNIPhi	FES	0.196702	0.511176	0.692363
CD8+ ISG	ZNF169	0.279052	0.511005	0.71993
CD4+ Th17	WDR76	0.202169	0.511005	0.78082
Vascular CAFs	CDK17	0.353954	0.514804	0.980486
Granulocytes_NIBAN1_TXNIPhi	USP5	0.255972	0.511181	0.692363
Tip Endothelial Cells	RBX1	0.277797	0.514137	0.993277
Monocytes EREG+	MYOZ3	0.348997	0.511185	0.929151
M2 TREM2+ SPP1+	EPSTI1	0.281271	0.511185	0.773021
Monocytes EREG+	AL160314.2	0.348613	0.511191	0.929151
DCs AREG+	THAP7	0.224001	0.511193	0.793944
Pericytes	PTPRG-AS1	0.49298	0.514151	0.99256
Pericytes	ZNF2	0.422226	0.514157	0.99256
STS Mesenchymal-like Contactin+	FAM8A1	0.253212	0.51228	0.838268
Monocytes EREG+	C19orf48	0.233036	0.511206	0.929151
CD36+ CAFs	MARCKSL1	0.319104	0.514833	0.992363
CD4+ Activated	C20orf197	0.373895	0.511045	0.849565
DCs CD1c+	LDLRAP1	0.235865	0.511221	0.957384
CD8+ Exhausted	RNF19A	0.231525	0.511051	0.645752
Tip Endothelial Cells	FAM234A	0.245472	0.514179	0.993277
STS CTA high	KLHL12	0.361159	0.512305	0.915249
Monocytes EREG+	FMO1	0.345859	0.511231	0.929151
Arterial Endothelial Cells	ZNF775	0.31093	0.514188	0.999833
CD8+ Activated	OSBPL3	0.246461	0.511067	0.704886
NK cells CD56 low	AKNAD1	0.221903	0.511068	0.849603
STS Myofibroblastic	EPB41L4A-AS1	0.232816	0.512317	0.990181
Mastocytes	UNC5B-AS1	0.323725	0.511244	0.89271
CD4+ Tregs	IPO9	0.158433	0.511072	0.774116
M2 TREM2+ SPP1+	AL627171.1	0.310262	0.511254	0.773054
M2 APOC1+ APOE+	STX7	0.192286	0.511257	0.760677
Immunoregulatroy PMNs	AC007611.1	0.277204	0.511257	0.659042
STS Myofibroblastic	AL591895.1	0.316248	0.512332	0.990181
CD8+ Activated	NDST2	0.144144	0.511089	0.704886
Arterial Endothelial Cells	SPRY4	0.283508	0.514229	0.999833
STS Immunomodulatory	AC021148.2	0.590416	0.512352	0.999998
Pericytes	AL359644.1	0.735909	0.514232	0.99256
CD8+ Activated	TMEM138	0.162658	0.511107	0.704886
DCs AREG+	BCL9L	0.255164	0.511283	0.793944
CD4+ Tfh	DHX57	0.203588	0.511113	0.727171
STS Myofibroblastic	H1F0	0.364607	0.512364	0.990181
NA	SLC25A26	0.219068	0.511291	0.663818
Inflammatory Monocytes	LRRC8C	0.227881	0.511298	0.738808
Arterial Endothelial Cells	DDN-AS1	0.572903	0.514256	0.999833
Pericytes	UBA6-AS1	0.363665	0.514257	0.99256
JAK2_high_STS	AC027796.1	2.74093	0.512385	0.999869
Proinflammatory PMNs	LNX2	0.310362	0.511313	0.733536
Vascular CAFs	CDKL1	0.339707	0.514938	0.980486
STS Proangiogenic	FBXO44	0.701186	0.512394	0.999994
STS Immunomodulatory	TOX3	0.668961	0.512399	0.999998
STS Mesenchymal-like Contactin+	GNL1	0.239968	0.5124	0.838268
Tip Endothelial Cells	RNF141	0.301969	0.514281	0.993277
NA	LENG9	0.302459	0.511333	0.663818
CD4+ Tfh	VPS35L	0.223826	0.511161	0.727172
CD8+ Stressed	CD99L2	0.169317	0.511162	0.743011
STS Mesenchymal-like ECM Remodeling	CREB1	0.155222	0.51241	0.830056
Pericytes	ABCD4	0.254825	0.514289	0.99256
M2 TREM2+ SPP1+	MEIKIN	0.368836	0.511338	0.773077
STS Mesenchymal-like ECM Remodeling	NOD1	0.405048	0.512412	0.830056
Tip Endothelial Cells	HOXA10	0.597993	0.514293	0.993277
NA	CAVIN3	0.318786	0.511345	0.663818
STS CTA high	FAM83D	1.3118	0.512421	0.915249
CD4+ Tn	MED25	0.164252	0.511177	0.797487
Pericytes	RPS15	0.166635	0.514304	0.99256
DCs CD1c+	AC004921.1	0.252621	0.511352	0.957384
DCs AREG+	RIPK1	0.191257	0.511356	0.793944
CD8+ ISG	JAKMIP1	0.291892	0.511182	0.719995
STS CTA high	CLGN	1.13808	0.51243	0.915249
M2 APOC1+ APOE+	AL512603.2	0.430402	0.511357	0.760677
CD8+ ISG	EXOC1	0.171462	0.51119	0.719995
CD8+ GZMK+ Tm	OPA1	0.154287	0.51119	0.708274
CD4+ Activated	AKAP12	0.289791	0.511194	0.84972
DCs AREG+	PITPNA-AS1	0.293195	0.511371	0.793944
Granulocytes_NIBAN1_TXNIPhi	PIGC	0.21241	0.511378	0.692514
M2 APOC1+ APOE+	RBM41	0.225731	0.51138	0.760677
STS Mesenchymal-like Contactin+	PPP1R18	0.253435	0.512454	0.838268
STS Mesenchymal-like Contactin+	SLC46A3	0.602278	0.51246	0.838268
STS Mesenchymal-like Contactin+	DCAF10	0.236334	0.512463	0.838268
CD8+ Exhausted	LETM2	0.23767	0.511216	0.645907
STS Mesenchymal-like Contactin+	HCFC2	0.318908	0.512469	0.838268
M2 TREM2+ SPP1+	LRRTM2	0.338051	0.511401	0.773077
CD8+ ISG	ATG4A	0.199238	0.511227	0.719995
Arterial Endothelial Cells	ARL5A	0.243893	0.514357	0.999833
STS Epithelial-like	UBA5	0.137409	0.512486	0.703499
Matrix CAFs	LIN54	0.316871	0.515034	0.999515
CD4+ Tregs	ZNF408	0.231185	0.511247	0.77412
CD4+ T memory	NUDT16	0.210427	0.511253	0.821634
CD8+ Stressed	SLC25A17	0.196198	0.511255	0.743075
Pericytes	PYROXD2	0.37752	0.514381	0.99256
Mastocytes	LY6G5B	0.309013	0.511431	0.892748
CD8+ GZMK+ Tm	CLASRP	0.171269	0.511258	0.708276
CD8+ Early Activation	TTC39C	0.189513	0.511259	0.754174
DCs CD1c+	AC243960.1	0.290151	0.511438	0.957384
Matrix CAFs	AC016642.1	0.655787	0.515061	0.999515
Monocytes EREG+	TCEAL4	0.207724	0.511449	0.929151
CD4+ Stressed	IGHG1	0.49495	0.511284	0.697117
DCs AREG+	LINC02576	0.355995	0.511463	0.794011
CD36+ CAFs	CHID1	0.188746	0.515086	0.992363
Matrix CAFs	NCKAP5-AS1	0.604859	0.515088	0.999515
Tip Endothelial Cells	AL591002.1	0.680549	0.514423	0.993277
Matrix CAFs	RITA1	0.301208	0.515093	0.999515
Mastocytes	CLEC2B	0.200617	0.511476	0.892748
Tip Endothelial Cells	HMGA2	0.64525	0.514427	0.993277
M2 TREM2+ SPP1+	HS3ST3A1	0.345911	0.51148	0.773104
STS Myofibroblastic	EMP2	0.343921	0.512554	0.990181
Monocytes EREG+	MSS51	0.345396	0.511489	0.929151
CD4+ Activated	NECTIN1	0.238452	0.511315	0.849798
Matrix CAFs	DLG5	0.327454	0.51511	0.999515
M2 APOC1+ APOE+	IL15	0.226494	0.511493	0.760677
CD4+ Tn	RBBP7	0.148469	0.511323	0.797487
STS Mesenchymal-like Contactin+	TINF2	0.35718	0.512571	0.838354
Arterial Endothelial Cells	AVPR2	0.310164	0.514458	0.999833
CD8+ ISG	AC092650.1	0.218789	0.511339	0.720087
STS Mesenchymal-like ECM Remodeling	IL1RL2	0.633905	0.512587	0.830182
STS CTA high	TRIM3	0.390866	0.512589	0.915309
CD4+ Tfh	NATD1	0.2434	0.511345	0.727342
CD4+ Tregs	RBMXL1	0.182756	0.511346	0.774193
CD4+ Stressed	ADH1B	0.279923	0.511348	0.697117
Vascular CAFs	PRPSAP2	0.215821	0.515142	0.980486
M2 TREM2+ SPP1+	GOLIM4	0.260627	0.511524	0.773104
Monocytes EREG+	ANKRD44-IT1	0.347427	0.511528	0.929151
CD8+ Stressed	AC087071.2	0.217999	0.511355	0.74315
Granulocytes_NIBAN1_TXNIPhi	PDS5B	0.203787	0.51153	0.692663
Monocytes EREG+	SRSF2	0.188092	0.511535	0.929151
JAK2_high_STS	WFDC1	3.0982	0.512612	0.999869
STS CTA high	ZNF507	0.292014	0.512619	0.915309
NK cells CD56 low	CALM1	0.16136	0.511373	0.849796
NA	UBE2D3-AS1	0.341123	0.511568	0.66389
CD4+ Activated	PFN2	0.382848	0.511394	0.849798
CD4+ T memory	ENTR1	0.15952	0.511398	0.821665
Proinflammatory PMNs	ZNF473	0.345671	0.511575	0.733796
Tip Endothelial Cells	TMEM41B	0.272288	0.514534	0.993277
CD8+ Activated	MCPH1	0.20556	0.511411	0.705177
Arterial Endothelial Cells	STMP1	0.173982	0.51454	0.999833
STS Immunomodulatory	FAM122B	0.219768	0.512671	0.999998
Proinflammatory PMNs	ARHGAP8	0.328248	0.511601	0.733796
Vascular CAFs	FZR1	0.325654	0.51522	0.980486
JAK2_high_STS	EXOC3L1	3.32483	0.512679	0.999869
STS Epithelial-like	HAS2	0.34245	0.512686	0.703623
Pericytes	MSMO1	0.252734	0.514569	0.99256
Tip Endothelial Cells	AC015813.1	0.36569	0.514569	0.993277
Macro SELENOP+ SLC40A1+	TSR1	0.186594	0.511632	0.678633
Vascular CAFs	METRN	0.293672	0.515251	0.980486
JAK2_high_STS	MIOS	0.784481	0.512708	0.999869
STS Mesenchymal-like Undiff.	DUSP4	0.446994	0.512712	0.836242
STS Proangiogenic	PTCD2	0.342992	0.512718	0.999994
STS Mesenchymal-like Contactin+	AC139099.2	0.530234	0.512728	0.838531
STS CTA high	OMA1	0.44382	0.512737	0.915309
Proinflammatory PMNs	PI16	0.404276	0.511669	0.733812
NK cells CD56 low	SPATA2	0.264483	0.511495	0.849796
Mastocytes	DCLK1	0.368707	0.511673	0.892772
STS Epithelial-like	TNFRSF4	0.724195	0.512747	0.703623
NK cells CD56 low	WDR91	0.177242	0.51152	0.849796
STS Myofibroblastic	IFRD2	0.241428	0.512772	0.990181
CD4+ Th17	DAPK2	0.208552	0.511531	0.78115
STS Myofibroblastic	PRKCQ-AS1	0.66753	0.512778	0.990181
Matrix CAFs	TFE3	0.314573	0.515323	0.999515
Arterial Endothelial Cells	PGRMC1	0.285105	0.514656	0.999833
CD4+ T memory	CHPF2	0.166653	0.511544	0.821665
Monocytes EREG+	MYCL	0.309657	0.511718	0.929151
Matrix CAFs	MIR302CHG	0.658375	0.515337	0.999515
STS Myofibroblastic	CXCR2	0.724628	0.512794	0.990181
CD4+ Th17	ITGA1	0.282726	0.511552	0.78115
Mastocytes	SLC7A1	0.247808	0.511726	0.892772
Proinflammatory PMNs	MAGIX	0.339815	0.511731	0.733812
CD8+ GZMK+ Tm	ENTPD3-AS1	0.187852	0.511564	0.708399
Mastocytes	LUM	0.283137	0.511741	0.892772
STS CTA high	GGPS1	0.354567	0.512817	0.915309
CD4+ Tfh	DBNL	0.179981	0.51157	0.727437
JAK2_high_STS	AC004784.1	2.73102	0.512818	0.999869
Proinflammatory PMNs	ZNF512	0.262866	0.511747	0.733812
M2 TREM2+ SPP1+	NDC80	0.311265	0.511747	0.773206
CD4+ T memory	GRK2	0.168526	0.511574	0.821665
STS Immunomodulatory	SMG5	0.198219	0.512821	0.999998
CD4+ Th17	SOD1	0.186257	0.511578	0.78115
M2 TREM2+ SPP1+	HNRNPUL2	0.169426	0.511752	0.773206
STS Immunomodulatory	TMEM92	0.795458	0.512827	0.999998
CD4+ Activated	DGCR9	0.281096	0.511582	0.849798
CD4+ Activated	PHOSPHO2	0.372606	0.511583	0.849798
M2 TREM2+ SPP1+	TIGIT	0.339228	0.511758	0.773206
DCs AREG+	HACE1	0.251627	0.511762	0.794239
Pericytes	ZNF439	0.313174	0.514718	0.99256
Granulocytes_NIBAN1_TXNIPhi	RNF216	0.164466	0.51177	0.692779
CD4+ Tfh	AL049828.1	0.250069	0.511596	0.727437
Inflammatory Monocytes	ATMIN	0.197626	0.511777	0.739238
M2 TREM2+ SPP1+	EXOC7	0.184922	0.511781	0.773206
NK cells CD56 high	SELENOF	0.145001	0.511608	0.717879
CD8+ Exhausted	SIDT2	0.206072	0.511625	0.64637
Pericytes	UHRF1BP1L	0.26472	0.514752	0.99256
Tip Endothelial Cells	CD22	0.681675	0.514767	0.993277
Immunoregulatroy PMNs	METTL22	0.21745	0.51182	0.659663
CD4+ Activated	MTM1	0.203515	0.511647	0.849798
DCs AREG+	MGAM	0.417245	0.511824	0.794239
CD4+ Tregs	BRIX1	0.168928	0.511651	0.774393
Mastocytes	CACTIN	0.257487	0.511826	0.892772
CD4+ Stressed	C15orf40	0.196065	0.511652	0.697358
STS CTA high	HP1BP3	0.324705	0.512898	0.915309
CD8+ ISG	APIP	0.191462	0.511657	0.720401
Tip Endothelial Cells	MYD88	0.244698	0.514782	0.993277
STS Immunomodulatory	MTR	0.231622	0.512911	0.999998
NA	IPO9-AS1	0.430108	0.51184	0.664034
STS Myofibroblastic	PPM1E	0.607017	0.512915	0.990181
STS CTA high	PLPP2	1.51202	0.512915	0.915309
Pericytes	OMD	0.747625	0.514791	0.99256
CD4+ Tregs	ACBD6	0.178664	0.511674	0.774393
CD8+ Stressed	AGL	0.157842	0.511682	0.743483
Monocytes EREG+	AL117332.1	0.330651	0.511857	0.929151
STS Immunomodulatory	H3F3C	0.601052	0.512936	0.999998
Immunoregulatroy PMNs	STRAP	0.164334	0.511868	0.659673
Monocytes EREG+	C16orf46	0.34077	0.511873	0.929151
M2 TREM2+ SPP1+	UBN2	0.210497	0.511878	0.773282
CD4+ Activated	LPL	0.298874	0.511707	0.849798
STS Immunomodulatory	AL022326.1	0.657951	0.512955	0.999998
DCs AREG+	MED22	0.244311	0.511889	0.794239
Granulocytes_NIBAN1_TXNIPhi	CCDC106	0.263345	0.51189	0.692779
CD8+ Activated	ATRAID	0.182726	0.51172	0.705447
Arterial Endothelial Cells	HNRNPH3	0.314937	0.514845	0.999833
Matrix CAFs	VAV2	0.268365	0.515513	0.999515
STS Proangiogenic	KCTD13	0.454273	0.51297	0.999994
NK cells CD56 high	RBM17	0.162645	0.511724	0.717879
Granulocytes_NIBAN1_TXNIPhi	NSUN6	0.228991	0.511898	0.692779
Monocytes EREG+	HIC2	0.237973	0.511901	0.929151
DCs AREG+	FBXO11	0.241575	0.511901	0.794239
STS Myofibroblastic	ISG20	0.377489	0.512984	0.990181
STS Mesenchymal-like Contactin+	ELP1	0.227282	0.512987	0.838731
STS Immunomodulatory	AGRN	0.665982	0.512988	0.999998
Granulocytes_NIBAN1_TXNIPhi	GTDC1	0.307735	0.511918	0.692779
Tip Endothelial Cells	SSBP4	0.239163	0.514867	0.993277
STS Immunomodulatory	TSKU	0.301382	0.512997	0.999998
Monocytes EREG+	SLC43A3	0.214725	0.511926	0.929151
Arterial Endothelial Cells	ELF4	0.27864	0.514875	0.999833
Matrix CAFs	ME3	0.260307	0.515544	0.999515
NK cells CD56 high	RABL3	0.157947	0.511758	0.717879
Inflammatory Monocytes	SNHG3	0.210615	0.511934	0.739282
NK cells CD56 low	FDCSP	0.390463	0.511765	0.84992
NK cells CD56 low	ICMT	0.202606	0.511769	0.84992
CD4+ Th17	ATP1A1-AS1	0.188162	0.51177	0.781287
Granulocytes_NIBAN1_TXNIPhi	ZBTB40	0.259427	0.511949	0.692779
Monocytes EREG+	AC005726.5	0.354915	0.511951	0.929151
JAK2_high_STS	TMEM92-AS1	2.79629	0.513028	0.999869
Pericytes	HS3ST3B1	0.551695	0.514904	0.99256
Matrix CAFs	FRA10AC1	0.251601	0.515573	0.999515
CD36+ CAFs	YTHDC1	0.224282	0.515577	0.992363
CD4+ Activated	CYTH2	0.15789	0.511791	0.849798
CD8+ Activated	AAK1	0.145428	0.511792	0.705447
STS CTA high	AFF1	0.431501	0.51304	0.915426
STS Mesenchymal-like ECM Remodeling	PYGL	0.328941	0.513056	0.830708
CD4+ Activated	KRAS	0.150483	0.511813	0.849798
Pericytes	PQBP1	0.318265	0.514933	0.99256
Capillary Venous Endothelial Cells	GNB5	0.223669	0.514935	0.688292
NK cells CD56 low	FBXO46	0.184892	0.511818	0.84992
Immunoregulatroy PMNs	XRRA1	0.215316	0.511999	0.659789
Tip Endothelial Cells	LINC01182	0.734686	0.51495	0.993277
STS Mesenchymal-like Undiff.	ITGA9-AS1	0.26298	0.513078	0.836454
CD4+ Tregs	SUOX	0.25201	0.511833	0.774414
CD8+ Stressed	INSIG2	0.161201	0.511836	0.743565
Pericytes	AL391839.1	0.719789	0.514957	0.99256
CD4+ Th17	PPP4R3A	0.162753	0.51184	0.781306
Granulocytes_NIBAN1_TXNIPhi	IL19	0.385795	0.512018	0.692779
M2 APOC1+ APOE+	NDUFA7	0.187944	0.512036	0.761176
STS Mesenchymal-like Undiff.	ATP6V1C1	0.136798	0.51311	0.836454
Arterial Endothelial Cells	GRB14	0.809091	0.514986	0.999833
CD8+ Exhausted	LINC00685	0.288449	0.511873	0.646522
CD8+ GZMK+ Tm	SNX25	0.255276	0.511877	0.708645
STS Mesenchymal-like Contactin+	MMGT1	0.213137	0.513126	0.838788
STS Mesenchymal-like Contactin+	ZNF831	0.862323	0.513128	0.838788
CD4+ Th17	CHMP4A	0.175597	0.511885	0.781306
NK cells CD56 low	RIPK2	0.229621	0.511894	0.849935
Monocytes EREG+	GASK1B	0.243016	0.512078	0.929151
Macro SELENOP+ SLC40A1+	FAM53C	0.205806	0.512078	0.679059
STS CTA high	RTEL1	0.722159	0.513154	0.915426
STS CTA high	AC016831.5	0.6791	0.513156	0.915426
Proinflammatory PMNs	FGF14	0.349591	0.512086	0.734181
Mastocytes	CACNA2D2	0.322193	0.512086	0.892907
CD4+ Stressed	KHDC4	0.177848	0.511912	0.697649
CD36+ CAFs	ARL4C	0.366775	0.515704	0.992363
Pericytes	MAST2	0.449339	0.515037	0.99256
Proinflammatory PMNs	PPP1CA	0.189698	0.512094	0.734181
Tip Endothelial Cells	SRP14-AS1	0.366444	0.515043	0.993277
CD8+ Stressed	CARMIL1	0.203588	0.511925	0.743623
STS Epithelial-like	EXD3	0.231228	0.513173	0.703957
CD8+ Activated	BRAF	0.252613	0.511929	0.705571
M2 APOC1+ APOE+	INF2	0.203874	0.512103	0.761176
STS Immunomodulatory	AC008440.2	0.712918	0.513185	0.999998
Pericytes	NSMF	0.337725	0.51506	0.99256
STS Mesenchymal-like Contactin+	HEMK1	0.427922	0.513189	0.838798
Granulocytes_NIBAN1_TXNIPhi	MTHFD1	0.247651	0.51212	0.692779
Mastocytes	DDAH2	0.203598	0.512121	0.892907
DCs AREG+	GAA	0.237805	0.512122	0.794477
Pericytes	LRRC2	0.672101	0.515078	0.99256
Pericytes	ALAS1	0.292813	0.515081	0.99256
CD8+ Early Activation	VPS4B	0.148158	0.511965	0.754416
CD8+ Early Activation	IFFO2	0.179187	0.511969	0.754416
Immunoregulatroy PMNs	AC114763.1	0.30884	0.512146	0.659927
Granulocytes_NIBAN1_TXNIPhi	ABCA7	0.27168	0.512147	0.692779
Matrix CAFs	RAB11FIP4	0.644733	0.515762	0.999515
DCs CD1c+	FAM76A	0.195526	0.51215	0.957384
STS Myofibroblastic	FZD2	0.333025	0.513224	0.990181
JAK2_high_STS	AC007317.2	3.55016	0.513225	0.999869
STS Immunomodulatory	AL357873.1	0.915149	0.513227	0.999998
NK cells CD56 low	SRSF12	0.264106	0.511984	0.849935
Inflammatory Monocytes	INTS8	0.200021	0.512159	0.739384
Capillary Venous Endothelial Cells	LRRC8C	0.24728	0.515109	0.688393
STS Mesenchymal-like ECM Remodeling	AKR1A1	0.20703	0.51324	0.830769
Granulocytes_NIBAN1_TXNIPhi	PLOD1	0.212433	0.512174	0.692779
STS Immunomodulatory	HAR1A	0.652529	0.513257	0.999998
NK cells CD56 high	NUB1	0.171583	0.512015	0.718114
NA	NOL3	0.317339	0.512194	0.664389
Monocytes EREG+	NINL	0.360153	0.512198	0.929151
STS Immunomodulatory	TIMM13	0.263996	0.51327	0.999998
Pericytes	LRRC20	0.435017	0.515145	0.99256
STS Immunomodulatory	ASRGL1	0.761523	0.513272	0.999998
STS Mesenchymal-like Contactin+	HSPA6	0.954595	0.513279	0.838798
Pericytes	AC011444.1	0.722567	0.515155	0.99256
NA	GTPBP8	0.263606	0.51221	0.664389
CD8+ Activated	PPP2R1B	0.146915	0.512037	0.705631
STS Mesenchymal-like Undiff.	ICE1	0.16294	0.513291	0.836514
STS CTA high	EID2B	0.72523	0.513294	0.915426
CD8+ GZMK+ Tm	TRNAU1AP	0.148851	0.512056	0.708779
Tip Endothelial Cells	DHX9	0.260266	0.515175	0.993277
CD4+ Tfh	PPP1R2	0.17573	0.512058	0.727939
CD8+ Activated	RBM48	0.159268	0.512065	0.705631
Inflammatory Monocytes	PELO	0.199318	0.51224	0.739384
STS Epithelial-like	HNRNPH2	0.105637	0.513312	0.704006
Matrix CAFs	ESRP1	0.613468	0.515859	0.999515
CD4+ Tfh	LINC01641	0.272329	0.512083	0.727939
Monocytes EREG+	TUBGCP6	0.249583	0.512268	0.929151
Immunoregulatroy PMNs	P4HA2	0.231319	0.51227	0.659982
Granulocytes_NIBAN1_TXNIPhi	CD96	0.41451	0.512271	0.692779
STS Mesenchymal-like Contactin+	PJA1	0.323869	0.513342	0.838798
CD4+ T memory	STX17	0.163067	0.512098	0.821757
STS Myofibroblastic	HSD17B11	0.289292	0.513344	0.990181
NA	ZNF276	0.241925	0.512275	0.664389
CD36+ CAFs	PYURF	0.210933	0.515895	0.992363
Proinflammatory PMNs	DEPDC5	0.248622	0.512287	0.734393
Monocytes EREG+	SLC38A11	0.350421	0.512288	0.929151
Capillary Venous Endothelial Cells	RB1CC1	0.145902	0.515234	0.688495
Granulocytes_NIBAN1_TXNIPhi	AC068533.3	0.369405	0.51229	0.692779
Tip Endothelial Cells	IFT27	0.307101	0.515237	0.993277
Monocytes EREG+	LINC02513	0.362827	0.512293	0.929151
Granulocytes_NIBAN1_TXNIPhi	TRAF2	0.290789	0.512294	0.692779
Monocytes EREG+	REEP2	0.347855	0.512298	0.929151
STS Mesenchymal-like Contactin+	CENPM	1.06069	0.513371	0.838798
CD8+ Early Activation	SENP7	0.177172	0.512127	0.754416
Vascular CAFs	ARMT1	0.214366	0.515913	0.980486
STS Immunomodulatory	TUBA1C	0.282245	0.513377	0.999998
NK cells CD56 low	LINC02482	0.219675	0.512134	0.849935
NK cells CD56 high	CNPY2	0.158769	0.512139	0.718222
STS CTA high	AL603839.3	0.796537	0.513384	0.915426
STS Mesenchymal-like Undiff.	LINC02391	0.597876	0.513385	0.836588
JAK2_high_STS	PTPN7	3.12233	0.513385	0.999869
STS Mesenchymal-like Contactin+	RALGPS2	0.529042	0.513387	0.838798
STS Proangiogenic	FEN1	0.890643	0.513387	0.999994
Mastocytes	TPBGL	0.325496	0.512319	0.892965
Matrix CAFs	CLIC6	0.675197	0.515932	0.999515
Monocytes EREG+	LINC02576	0.346604	0.512323	0.929151
NK cells CD56 low	CYB561	0.222399	0.512156	0.849935
CD4+ Activated	MYL9	0.35836	0.51216	0.850035
JAK2_high_STS	CFAP58	2.9467	0.513406	0.999869
STS CTA high	CBR4	0.424715	0.513406	0.915426
CD4+ Activated	OR4D1	0.37265	0.512166	0.850035
JAK2_high_STS	FAM41C	2.95287	0.513417	0.999869
STS Epithelial-like	PSAT1	0.752288	0.513418	0.704065
STS Mesenchymal-like Contactin+	AIG1	0.306786	0.513426	0.838798
M2 TREM2+ SPP1+	FP565260.1	0.339024	0.512358	0.773708
CD4+ T memory	IQSEC1	0.151933	0.51219	0.821757
STS Epithelial-like	POFUT1	0.187234	0.513437	0.704065
Tip Endothelial Cells	STOML2	0.29987	0.515318	0.993277
CD8+ Early Activation	PUS7	0.184357	0.512201	0.754416
CD4+ Tfh	IL18RAP	0.26838	0.512205	0.728044
Tip Endothelial Cells	DNAJC16	0.248726	0.515324	0.993277
Granulocytes_NIBAN1_TXNIPhi	AL390066.1	0.392434	0.512384	0.692822
DCs CD1c+	RUFY3	0.202171	0.512385	0.957384
Vascular CAFs	RXYLT1	0.271982	0.516001	0.980486
NA	ADAT2	0.306681	0.512395	0.664437
Inflammatory Monocytes	ZBTB6	0.237438	0.512399	0.739384
JAK2_high_STS	ARID4B	0.485982	0.513473	0.999869
STS Myofibroblastic	C5orf38	1.07402	0.513473	0.990181
CD4+ Activated	ZNF775	0.258122	0.51223	0.850049
JAK2_high_STS	SOX5-AS1	3.6259	0.513478	0.999869
Inflammatory Monocytes	AC253572.2	0.316524	0.51241	0.739384
STS Mesenchymal-like Contactin+	HLA-DQB1	1.21554	0.513483	0.838811
DCs AREG+	MTERF2	0.256561	0.512417	0.794576
M2 TREM2+ SPP1+	BDNF-AS	0.302893	0.512418	0.773708
Vascular CAFs	ZNF638	0.210773	0.516028	0.980486
STS Myofibroblastic	ZNF654	0.289095	0.51349	0.990181
STS Myofibroblastic	NDRG4	0.630664	0.513493	0.990181
STS Mesenchymal-like ECM Remodeling	CHRD	0.849977	0.5135	0.830832
STS Myofibroblastic	AC090739.1	0.721271	0.513501	0.990181
STS Myofibroblastic	AKR1C8P	0.868823	0.513503	0.990181
JAK2_high_STS	RIPPLY3	2.64096	0.513505	0.999869
NA	TNFRSF14-AS1	0.32311	0.512435	0.664437
M2 APOC1+ APOE+	PFKFB2	0.225367	0.512439	0.761401
Granulocytes_NIBAN1_TXNIPhi	ACBD5	0.204279	0.51244	0.692822
STS Epithelial-like	MAPKAPK3	0.206913	0.513513	0.704113
STS Mesenchymal-like ECM Remodeling	LINC02254	0.823681	0.513519	0.830832
Tip Endothelial Cells	LANCL2	0.264496	0.515391	0.993277
NK cells CD56 high	ZNF330	0.154686	0.512276	0.718294
CD4+ T memory	ADPGK	0.146639	0.51228	0.821757
M2 TREM2+ SPP1+	CD27	0.319812	0.512453	0.773708
NK cells CD56 low	CDC42EP5	0.397483	0.512283	0.849935
Monocytes EREG+	PRRC1	0.211986	0.512459	0.929151
Vascular CAFs	SASS6	0.252654	0.516073	0.980486
STS Myofibroblastic	SASH1	0.246719	0.513534	0.990181
JAK2_high_STS	OTOGL	3.37676	0.513535	0.999869
M2 TREM2+ SPP1+	SLC2A10	0.334367	0.512467	0.773708
STS Myofibroblastic	RCN1	0.213777	0.513538	0.990181
CD4+ Stressed	AC018462.1	0.211157	0.512305	0.698008
STS Mesenchymal-like Contactin+	CAT	0.385595	0.513557	0.838852
Matrix CAFs	SLC25A46	0.25157	0.516098	0.999515
STS CTA high	MAVS	0.523141	0.513572	0.915627
Proinflammatory PMNs	PRR14	0.237885	0.512511	0.734518
STS Mesenchymal-like Undiff.	CHCHD2	0.254972	0.513587	0.836688
Granulocytes_NIBAN1_TXNIPhi	CC2D1B	0.246003	0.51253	0.692822
M2 TREM2+ SPP1+	AC015849.1	0.328433	0.51253	0.773708
DCs AREG+	SURF4	0.157621	0.512531	0.794576
CD4+ Tregs	RUBCN	0.178356	0.512366	0.774482
Pericytes	LINC02610	0.714745	0.515487	0.99256
Pericytes	AC004083.1	0.714745	0.515487	0.99256
Pericytes	CCDC200	0.714745	0.515487	0.99256
Vascular CAFs	SFI1	0.321549	0.516157	0.980486
Capillary Venous Endothelial Cells	SPARCL1	0.23971	0.515495	0.688779
Pericytes	LDHAL6A	0.712886	0.515497	0.99256
Inflammatory Monocytes	LARP1	0.179638	0.51256	0.73939
NA	IPPK	0.285957	0.512565	0.66452
STS Mesenchymal-like ECM Remodeling	POLD2	0.270886	0.513637	0.830946
CD36+ CAFs	WBP1	0.208768	0.516178	0.992363
Monocytes EREG+	TPP2	0.175862	0.51257	0.929151
STS Immunomodulatory	AL512662.2	0.656005	0.513641	0.999998
DCs AREG+	AC079015.1	0.331256	0.512572	0.794576
Pericytes	LINC01416	0.714699	0.515514	0.99256
CD4+ Tregs	UBE2J2	0.158995	0.512409	0.774482
Proinflammatory PMNs	TSPAN18	0.322569	0.512583	0.734518
NA	NPHP3	0.249702	0.512587	0.66452
Vascular CAFs	MRPL32	0.235578	0.516198	0.980486
Immunoregulatroy PMNs	PHF19	0.223646	0.512593	0.660282
Monocytes EREG+	AL731563.3	0.340891	0.512596	0.929151
Arterial Endothelial Cells	SNHG7	0.257989	0.515538	0.999833
Proinflammatory PMNs	GPC5	0.340254	0.512599	0.734518
CD4+ Activated	AC073343.2	0.219774	0.512433	0.8502
M2 APOC1+ APOE+	NSMCE1	0.205367	0.512607	0.761529
NK cells CD56 low	PDP2	0.235195	0.512437	0.849935
CD8+ Stressed	VCL	0.17109	0.512439	0.743988
Monocytes EREG+	AC109925.2	0.352948	0.512613	0.929151
CD8+ Early Activation	SELENOS	0.159018	0.512441	0.754416
STS CTA high	IPO9	0.297969	0.513686	0.915736
STS Mesenchymal-like ECM Remodeling	POFUT1	0.188825	0.513687	0.830949
Granulocytes_NIBAN1_TXNIPhi	EEF1AKMT4	0.346863	0.512621	0.692822
Immunoregulatroy PMNs	EMC1-AS1	0.27113	0.512623	0.660282
CD4+ Stressed	OPN3	0.258469	0.512452	0.698073
Macro SELENOP+ SLC40A1+	IFRD2	0.212175	0.512627	0.679581
STS Immunomodulatory	AL158152.1	0.28764	0.5137	0.999998
DCs AREG+	LINC01232	0.326808	0.512633	0.794576
STS Mesenchymal-like Contactin+	CST7	1.06006	0.513704	0.839013
Macro SELENOP+ SLC40A1+	H6PD	0.198112	0.512638	0.679581
Tip Endothelial Cells	LINC01060	0.827061	0.515591	0.993277
Granulocytes_NIBAN1_TXNIPhi	ASB1	0.273324	0.512653	0.692822
CD8+ ISG	MKNK1	0.206766	0.51248	0.721159
Matrix CAFs	ADA2	0.286603	0.516261	0.999515
Proinflammatory PMNs	NCALD	0.365238	0.512664	0.734536
CD4+ Tfh	PPARA	0.202664	0.512491	0.728383
NK cells CD56 low	SNX21	0.268674	0.5125	0.84994
DCs AREG+	TSR2	0.209673	0.512674	0.794576
CD4+ Tregs	FAM204A	0.168846	0.512503	0.774482
Tip Endothelial Cells	ZXDB	0.260602	0.515618	0.993277
CD8+ Exhausted	LSM14B	0.194204	0.51251	0.647112
CD4+ Tn	PCCA	0.219183	0.51251	0.798489
Granulocytes_NIBAN1_TXNIPhi	TMEM185A	0.272922	0.512699	0.692822
Proinflammatory PMNs	PYGM	0.341969	0.512701	0.734536
STS CTA high	TRMT1	0.392461	0.513771	0.915793
Inflammatory Monocytes	RPL35A	0.211696	0.512707	0.739433
Vascular CAFs	RNPEP	0.211659	0.516319	0.980486
STS Mesenchymal-like Contactin+	PDZD4	0.85997	0.513783	0.839061
Capillary Venous Endothelial Cells	GIMAP6	0.271002	0.515655	0.688927
Tip Endothelial Cells	TRAPPC2L	0.283675	0.51566	0.993277
STS Proangiogenic	AUXG01000058.1	1.014	0.513793	0.999994
Arterial Endothelial Cells	TMEM106C	0.270352	0.515667	0.999833
Immunoregulatroy PMNs	RASSF1	0.176453	0.512728	0.660364
Pericytes	FAM20A	0.785955	0.515669	0.99256
DCs AREG+	JRK	0.287539	0.512749	0.794576
STS Immunomodulatory	AC067960.1	0.802253	0.513821	0.999998
Tip Endothelial Cells	BICD2	0.26362	0.515697	0.993277
Pericytes	AL357153.2	0.722677	0.515699	0.99256
Mastocytes	KCTD6	0.295579	0.51276	0.893302
M2 TREM2+ SPP1+	FKBP7	0.28167	0.51276	0.773898
M2 TREM2+ SPP1+	AL589863.1	0.298153	0.51276	0.773898
CD4+ Th17	PLAAT4	0.196718	0.512591	0.781757
Matrix CAFs	AL353586.1	0.638671	0.516381	0.999515
DCs AREG+	PHLDA3	0.331493	0.512775	0.794576
DCs AREG+	COL4A2-AS2	0.344787	0.512776	0.794576
JAK2_high_STS	AC022540.1	2.87718	0.513847	0.999869
Inflammatory Monocytes	MS4A14	0.247154	0.512779	0.739433
CD8+ Stressed	CAPN2	0.159217	0.512607	0.743988
Mastocytes	AL138724.1	0.281302	0.512782	0.893302
CD8+ Early Activation	KANSL1L	0.218876	0.512612	0.754416
CD8+ Exhausted	CAVIN1	0.373313	0.512616	0.647192
Granulocytes_NIBAN1_TXNIPhi	GRB10	0.339129	0.512791	0.692822
DCs AREG+	EPM2A	0.244295	0.512799	0.794576
M2 TREM2+ SPP1+	AC007878.1	0.331187	0.512807	0.773898
Proinflammatory PMNs	MINK1	0.208667	0.512809	0.734626
CD8+ Stressed	TOX2	0.239816	0.512638	0.743988
CD4+ Activated	AC007728.2	0.237909	0.51264	0.850451
JAK2_high_STS	ASXL3	3.06312	0.51389	0.999869
Mastocytes	ZNF101	0.240376	0.512827	0.893302
CD4+ T memory	COX6A1	0.166918	0.512668	0.821824
CD4+ Tn	CDS2	0.161271	0.512673	0.798489
STS Mesenchymal-like Contactin+	CLCN4	0.421573	0.513916	0.8392
Tip Endothelial Cells	TMCC1	0.297478	0.515793	0.993277
Vascular CAFs	TRIM22	0.344487	0.516471	0.980486
STS Myofibroblastic	ZNF648	0.727393	0.51394	0.990181
CD4+ Stressed	ESAM	0.410531	0.512701	0.698349
STS CTA high	SPNS1	0.434616	0.513946	0.915897
Tip Endothelial Cells	UBXN11	0.339001	0.515816	0.993277
CD4+ Tregs	SUB1	0.164699	0.512707	0.774482
STS Myofibroblastic	NR0B1	0.72268	0.513951	0.990181
STS CTA high	AC055733.2	0.97148	0.513951	0.915897
Matrix CAFs	AC025442.2	0.696744	0.516488	0.999515
CD4+ Activated	SAAL1	0.189196	0.512714	0.850481
STS Proangiogenic	DHX35	0.401803	0.513963	0.999994
Capillary Venous Endothelial Cells	SPINK5	0.519392	0.515842	0.689051
STS Myofibroblastic	GPN2	0.175048	0.513973	0.990181
CD4+ Th17	AC080112.4	0.271817	0.512732	0.781815
DCs AREG+	ZNF223	0.311469	0.512909	0.794604
CD8+ Activated	SYNGR1	0.259191	0.512738	0.706372
CD8+ Early Activation	PHF21A	0.202607	0.512739	0.754416
Monocytes EREG+	LINC01800	0.350018	0.512914	0.929151
DCs AREG+	TPH2	0.343828	0.512914	0.794604
Proinflammatory PMNs	EIF4G3	0.220082	0.512921	0.734722
Granulocytes_NIBAN1_TXNIPhi	AL606489.1	0.430403	0.512929	0.69295
Vascular CAFs	CMTM6	0.215989	0.516539	0.980486
CD8+ Early Activation	NUPR1	0.280434	0.512761	0.754416
NK cells CD56 low	FOXJ1	0.37173	0.512763	0.850099
Monocytes EREG+	ZNF236-DT	0.319781	0.512943	0.929151
Tip Endothelial Cells	MYLPF	0.656204	0.515884	0.993277
STS Immunomodulatory	C5orf63	0.366495	0.514016	0.999998
Mastocytes	TNPO2	0.207462	0.512949	0.893302
CD4+ Tn	ZMYM4	0.162554	0.512776	0.798489
Tip Endothelial Cells	SDC1	0.635205	0.515891	0.993277
JAK2_high_STS	U2AF1	2.81322	0.514022	0.999869
NK cells CD56 low	MT1E	0.239697	0.512784	0.850099
NK cells CD56 low	UBQLN4	0.178832	0.512785	0.850099
Tip Endothelial Cells	CLEC11A	0.376771	0.515906	0.993277
NA	LIAS	0.266142	0.512972	0.664818
Tip Endothelial Cells	LINC02458	0.654851	0.515915	0.993277
STS CTA high	CASKIN2	0.437898	0.514047	0.915897
CD8+ GZMK+ Tm	PTBP3	0.161755	0.512805	0.709284
CD4+ Activated	FLOT2	0.15208	0.512809	0.850538
Vascular CAFs	TMEM97	0.306089	0.516588	0.980486
STS Mesenchymal-like Contactin+	FHOD3	1.054	0.514054	0.83927
Immunoregulatroy PMNs	NFU1	0.196851	0.51299	0.660493
STS Myofibroblastic	SREK1IP1	0.143212	0.514059	0.990181
Arterial Endothelial Cells	MOB4	0.277803	0.515934	0.999833
CD8+ Exhausted	TCTE3	0.220155	0.512826	0.647404
CD4+ Th17	TRBV28	0.283013	0.512829	0.781869
M2 APOC1+ APOE+	SIDT1	0.265018	0.513004	0.761692
Matrix CAFs	AP002518.2	0.937688	0.516608	0.999515
Vascular CAFs	FES	0.287856	0.51661	0.980486
Tip Endothelial Cells	EIF1AD	0.263341	0.515944	0.993277
CD4+ Tn	SMARCC1	0.158059	0.512833	0.798489
STS Immunomodulatory	ACSBG2	0.593285	0.514083	0.999998
M2 APOC1+ APOE+	FARP2	0.19659	0.513014	0.761692
Monocytes EREG+	GDA	0.335996	0.513015	0.929151
Arterial Endothelial Cells	RC3H1	0.278605	0.515955	0.999833
Mastocytes	C1orf198	0.303306	0.513018	0.893327
JAK2_high_STS	AL390755.1	3.52387	0.514089	0.999869
Macro SELENOP+ SLC40A1+	LEMD2	0.181655	0.513023	0.679981
STS Myofibroblastic	AGAP2-AS1	0.891788	0.514093	0.990181
CD4+ Stressed	ZNF235	0.233105	0.512854	0.698433
CD8+ GZMK+ Tm	ARL1	0.165825	0.512855	0.70929
CD36+ CAFs	LAMP1	0.235384	0.516636	0.992363
Pericytes	RPS6KA1	0.538419	0.515973	0.99256
NA	FRY	0.415006	0.513036	0.664848
Arterial Endothelial Cells	TIA1	0.288574	0.515998	0.999833
Capillary Venous Endothelial Cells	SGMS1	0.280163	0.515998	0.689051
Tip Endothelial Cells	DNAJC17	0.245991	0.515998	0.993277
CD4+ Tregs	PRXL2B	0.230629	0.51289	0.774525
M2 TREM2+ SPP1+	ST7-AS2	0.330684	0.513066	0.774218
Proinflammatory PMNs	AC136604.2	0.352398	0.513067	0.734722
STS Myofibroblastic	CCDC86	0.315737	0.514137	0.990181
STS Mesenchymal-like Contactin+	GOLGA1	0.313194	0.514137	0.83927
Mastocytes	CCL28	0.319215	0.513075	0.893332
Inflammatory Monocytes	CCND3	0.227497	0.513077	0.739567
DCs AREG+	FKBPL	0.338571	0.513078	0.794711
CD4+ T memory	MYDGF	0.150777	0.512906	0.822032
STS CTA high	TMOD1	1.19542	0.514153	0.915897
STS Mesenchymal-like Contactin+	AP000753.2	0.833042	0.514154	0.83927
NK cells CD56 low	AC021231.1	0.2849	0.512915	0.850099
STS Immunomodulatory	LINC02515	0.757072	0.514159	0.999998
Inflammatory Monocytes	LINC02363	0.31213	0.513091	0.739567
Arterial Endothelial Cells	PCBP1	0.327646	0.516029	0.999833
CD36+ CAFs	C1QA	0.496362	0.516701	0.992363
Tip Endothelial Cells	ADM5	0.531462	0.516042	0.993277
STS Mesenchymal-like Undiff.	GTPBP2	0.174175	0.514174	0.83702
STS Epithelial-like	THOC6	0.20296	0.514181	0.704749
STS Immunomodulatory	MVD	0.316932	0.514189	0.999998
Matrix CAFs	RBKS	0.742014	0.516729	0.999515
STS Immunomodulatory	ENTPD4	0.275224	0.514201	0.999998
CD4+ Tn	MCM6	0.162361	0.51296	0.798489
CD8+ Exhausted	UNK	0.194833	0.512965	0.647526
STS Mesenchymal-like ECM Remodeling	TJP1	0.192464	0.514208	0.831381
DCs AREG+	ZNF846	0.213977	0.513141	0.794729
M2 APOC1+ APOE+	RNF145	0.188309	0.513142	0.761731
CD8+ Early Activation	MAP3K9	0.197699	0.512972	0.754516
Proinflammatory PMNs	PPFIBP2	0.25341	0.513146	0.734722
Granulocytes_NIBAN1_TXNIPhi	NCK1-DT	0.26069	0.51315	0.692971
Granulocytes_NIBAN1_TXNIPhi	TMEM245	0.212165	0.513151	0.692971
Monocytes EREG+	JAG2	0.342289	0.513152	0.929151
STS Mesenchymal-like Contactin+	CLDN10	0.848663	0.514222	0.839284
CD8+ Activated	MOSMO	0.222087	0.512991	0.706374
CD8+ Early Activation	CSF3R	0.30987	0.512991	0.754516
STS Mesenchymal-like Undiff.	MED21	0.158281	0.514233	0.83702
NK cells CD56 low	MPC1	0.163304	0.512997	0.850099
M2 TREM2+ SPP1+	CD1A	0.337458	0.513172	0.774305
NA	AGL	0.250966	0.513173	0.664973
STS Mesenchymal-like ECM Remodeling	GALK2	0.220042	0.514244	0.831381
STS Immunomodulatory	AC083967.1	0.563428	0.514245	0.999998
Monocytes EREG+	SPRYD7	0.21566	0.513182	0.929151
Granulocytes_NIBAN1_TXNIPhi	RETREG1	0.379125	0.513185	0.692971
Pericytes	PLK3	0.366557	0.516124	0.99256
CD8+ GZMK+ Tm	MMP24OS	0.148393	0.513015	0.709364
CD8+ Activated	C5orf24	0.164118	0.513021	0.706374
STS CTA high	AC007389.1	1.31327	0.514268	0.915897
STS Mesenchymal-like Contactin+	MIR17HG	0.571642	0.514269	0.839284
CD4+ Th17	UNK	0.161386	0.51303	0.781937
Monocytes EREG+	AC093323.1	0.277096	0.513207	0.929151
STS Proangiogenic	SC5D	0.698459	0.514275	0.999994
Tip Endothelial Cells	AL138720.1	0.697974	0.516143	0.993277
Tip Endothelial Cells	UGGT1	0.224486	0.516144	0.993277
STS Immunomodulatory	FURIN	0.168004	0.514281	0.999998
CD4+ Tregs	SMC6	0.176363	0.513041	0.774525
Granulocytes_NIBAN1_TXNIPhi	NFIA	0.277056	0.513216	0.692971
CD4+ Activated	MFSD13A	0.237013	0.513049	0.850538
Monocytes EREG+	AC005487.1	0.340191	0.513222	0.929151
CD8+ GZMK+ Tm	AC017101.1	0.192332	0.513049	0.709364
Tip Endothelial Cells	SMN2	0.41917	0.516163	0.993277
Matrix CAFs	RLIM	0.207026	0.516829	0.999515
CD4+ Activated	DDX41	0.180875	0.513059	0.850538
Tip Endothelial Cells	LHFPL5	0.633055	0.516171	0.993277
CD8+ Exhausted	USP49	0.254168	0.513068	0.647602
STS Mesenchymal-like Undiff.	LRRC34	0.285568	0.51431	0.837047
STS Epithelial-like	HMGXB4	0.129331	0.514318	0.704764
JAK2_high_STS	EAF2	1.03121	0.514321	0.999869
NA	ASB13	0.340646	0.513265	0.664986
Vascular CAFs	KIAA1191	0.372775	0.516868	0.980486
Tip Endothelial Cells	BPGM	0.221454	0.516209	0.993277
CD4+ Tn	NID1	0.274863	0.513104	0.798489
Tip Endothelial Cells	CCAR1	0.254284	0.516214	0.993277
STS CTA high	SH2B1	0.462322	0.514348	0.915897
Mastocytes	MAFG-DT	0.321255	0.513284	0.893346
STS CTA high	PAPPA	1.33278	0.514356	0.915897
CD4+ Activated	TNNT3	0.304238	0.513117	0.850538
Inflammatory Monocytes	SLAIN2	0.161953	0.513292	0.739621
Tip Endothelial Cells	VAV2	0.354572	0.516228	0.993277
CD4+ Tn	TPP2	0.177005	0.513119	0.798489
Macro SELENOP+ SLC40A1+	EXOSC10	0.189269	0.513293	0.680174
Capillary Venous Endothelial Cells	RPL23	0.160168	0.516229	0.689171
STS Epithelial-like	NEK6	0.207995	0.51437	0.704764
CD4+ Tregs	CCT2	0.152836	0.513134	0.774588
Inflammatory Monocytes	CXCL3	0.329927	0.513309	0.739621
STS Mesenchymal-like Contactin+	HDC	0.814795	0.51438	0.839284
CD4+ Activated	MMP21	0.267617	0.51314	0.850538
Proinflammatory PMNs	AL365203.2	0.33652	0.513314	0.734898
Pericytes	ZNRD1	0.272281	0.516257	0.99256
DCs AREG+	AC244213.1	0.32657	0.513322	0.794934
M2 TREM2+ SPP1+	TRIP13	0.340371	0.513325	0.774367
Matrix CAFs	TSPAN9	0.279834	0.516929	0.999515
STS Mesenchymal-like Undiff.	AL035427.1	0.538	0.514396	0.837047
NK cells CD56 low	HNRNPA1P48	0.248763	0.513156	0.850101
Matrix CAFs	CTNNAL1	0.215779	0.516937	0.999515
Tip Endothelial Cells	ZNF528	0.276894	0.516273	0.993277
STS Mesenchymal-like Contactin+	GDAP2	0.29849	0.514406	0.839284
STS Immunomodulatory	PRR26	0.790208	0.514414	0.999998
Matrix CAFs	GFM2	0.271729	0.516947	0.999515
JAK2_high_STS	MORN4	1.07405	0.514421	0.999869
M2 APOC1+ APOE+	PPP5C	0.232077	0.513361	0.761731
Mastocytes	AC092329.4	0.308978	0.513361	0.893346
Monocytes EREG+	LINC00899	0.335621	0.513363	0.929151
M2 APOC1+ APOE+	PHF14	0.180351	0.513363	0.761731
CD8+ Activated	ZNF26	0.160116	0.513193	0.706441
CD4+ Th17	PPP2R5C	0.16135	0.513196	0.781937
Mastocytes	COG8	0.249312	0.513385	0.893346
STS Immunomodulatory	C1QTNF12	0.777211	0.514454	0.999998
Tip Endothelial Cells	ANP32A	0.232431	0.516326	0.993277
Monocytes EREG+	EXOC2	0.210233	0.513392	0.929151
Arterial Endothelial Cells	FAS	0.444424	0.516331	0.999833
STS Mesenchymal-like ECM Remodeling	AC092747.4	0.325483	0.514466	0.83155
CD4+ Tfh	MCM8	0.269621	0.513225	0.729159
CD4+ Tfh	LINC01278	0.216572	0.513229	0.729159
M2 APOC1+ APOE+	TAF9	0.203572	0.513405	0.761731
STS Epithelial-like	ADAM33	0.528102	0.514479	0.704764
STS CTA high	UEVLD	0.36794	0.514487	0.915931
Proinflammatory PMNs	NUP210	0.304936	0.51342	0.734921
Tip Endothelial Cells	FAM32A	0.282177	0.516369	0.993277
STS Myofibroblastic	SP6	0.716964	0.514503	0.990181
CD8+ Activated	CRK	0.164641	0.513267	0.706441
Pericytes	UCKL1	0.297907	0.516375	0.99256
NK cells CD56 low	EXOC2	0.194436	0.513278	0.850211
CD36+ CAFs	VASH2	0.545444	0.517077	0.992363
STS Mesenchymal-like Contactin+	FBXO41	0.896474	0.514553	0.839364
STS Immunomodulatory	WDR61	0.145158	0.514558	0.999998
Vascular CAFs	ARID1B	0.249923	0.517093	0.980486
DCs AREG+	AGGF1	0.176191	0.513497	0.794963
CD4+ Th17	PICK1	0.221986	0.513326	0.781937
Mastocytes	SLBP	0.167959	0.513501	0.893407
DCs CD1c+	CYP4V2	0.220437	0.513501	0.957384
CD4+ Activated	NHSL1	0.247715	0.513329	0.850582
JAK2_high_STS	C3orf70	1.37341	0.514572	0.999869
STS CTA high	MRC1	1.25415	0.514574	0.915974
CD4+ Activated	FNDC1	0.381649	0.513334	0.850582
CD4+ T memory	SPATA33	0.180008	0.513338	0.822465
CD8+ GZMK+ Tm	CREBBP	0.200176	0.513342	0.709599
CD4+ Stressed	RSPH3	0.191404	0.51335	0.699045
DCs AREG+	ACOD1	0.385173	0.513532	0.794963
CD4+ Tn	FAM222B	0.227659	0.513366	0.798749
STS Immunomodulatory	AC008127.1	0.766095	0.514609	0.999998
M2 TREM2+ SPP1+	PERP	0.328761	0.513546	0.774367
CD8+ GZMK+ Tm	SPPL3	0.230859	0.513381	0.709599
Tip Endothelial Cells	LINC01362	0.660647	0.516488	0.993277
JAK2_high_STS	DENND1B	0.73007	0.514622	0.999869
NK cells CD56 low	AP003392.1	0.264051	0.513389	0.850303
CD8+ Activated	AL590006.1	0.266936	0.513391	0.706441
STS Myofibroblastic	AC004812.2	0.383882	0.514634	0.990181
CD8+ Activated	TRIM11	0.161554	0.513396	0.706441
Tip Endothelial Cells	AP001831.1	0.863752	0.516518	0.993277
NA	PKP2	0.504494	0.513585	0.665348
Monocytes EREG+	MID1IP1	0.231531	0.513586	0.929151
STS CTA high	TMEM120B	0.398828	0.514655	0.915974
STS Mesenchymal-like Contactin+	ARRDC3	0.443007	0.514666	0.839461
Immunoregulatroy PMNs	UBR7	0.197466	0.513608	0.661029
Pericytes	RNF166	0.296651	0.516546	0.99256
STS Myofibroblastic	IL10RA	0.829267	0.514687	0.990181
Inflammatory Monocytes	METTL21A	0.181791	0.513625	0.739946
Arterial Endothelial Cells	PLEKHA3	0.22644	0.516563	0.999833
STS Myofibroblastic	SAA4	0.71392	0.514702	0.990181
Tip Endothelial Cells	GID8	0.238312	0.51657	0.993277
CD4+ T memory	EHD4	0.165544	0.513467	0.822578
Vascular CAFs	TAF2	0.250855	0.517239	0.980486
Arterial Endothelial Cells	VAT1	0.262667	0.516579	0.999833
M2 APOC1+ APOE+	DZIP1L	0.271145	0.513647	0.761731
CD8+ ISG	PMP22	0.402972	0.513493	0.72208
Matrix CAFs	TRAF3IP2	0.304851	0.51727	0.999515
Vascular CAFs	LPGAT1	0.235491	0.517284	0.980486
Mastocytes	AL359644.1	0.31842	0.513688	0.893542
CD8+ ISG	NUDCD1	0.204702	0.513517	0.72208
STS Myofibroblastic	EEF1D	0.178764	0.514764	0.990181
STS CTA high	IFT22	0.35877	0.514765	0.915974
CD4+ Tregs	C1QBP	0.183706	0.51353	0.774878
CD4+ T memory	CMAS	0.151637	0.513543	0.822578
STS Epithelial-like	KLC2	0.225874	0.514786	0.705048
CD4+ Activated	FKBP5	0.26826	0.513548	0.850843
M2 TREM2+ SPP1+	FAM71F1	0.340121	0.513724	0.774367
JAK2_high_STS	SLC23A2	1.10024	0.514792	0.999869
Matrix CAFs	USP9Y	0.296102	0.517324	0.999515
Capillary Venous Endothelial Cells	QSOX1	0.190434	0.516666	0.689558
DCs CD1c+	ZNF598	0.205108	0.513742	0.957384
CD8+ Early Activation	DNAJC6	0.219913	0.51357	0.754688
CD4+ Tn	JADE1	0.15972	0.51357	0.798792
NK cells CD56 high	SLC7A1	0.190323	0.513579	0.719746
CD8+ ISG	MIR4422HG	0.262807	0.513584	0.72208
NK cells CD56 high	ARHGEF12	0.172974	0.513589	0.719746
STS Proangiogenic	METTL15	0.524941	0.51483	0.999994
M2 TREM2+ SPP1+	RIN1	0.334267	0.513766	0.774367
DCs AREG+	NEK11	0.285782	0.513767	0.795084
CD8+ ISG	GIMAP4	0.227433	0.513598	0.72208
Immunoregulatroy PMNs	ARL6IP1	0.210008	0.513774	0.661121
Granulocytes_NIBAN1_TXNIPhi	AC011586.2	0.430788	0.513777	0.693279
STS Mesenchymal-like Contactin+	AP000462.1	0.918703	0.514844	0.83954
CD4+ Tfh	LAMC1	0.30101	0.513609	0.729563
Tip Endothelial Cells	C1QTNF4	0.63372	0.516715	0.993277
JAK2_high_STS	LINC00470	3.28929	0.514854	0.999869
CD8+ Stressed	ATAT1	0.220657	0.51362	0.744733
STS Mesenchymal-like Contactin+	AL049828.1	0.942244	0.51486	0.83954
Granulocytes_NIBAN1_TXNIPhi	ZNF528	0.314032	0.513801	0.693279
Monocytes EREG+	MINDY1	0.255719	0.513803	0.929151
DCs AREG+	CACTIN	0.275034	0.513805	0.795084
Arterial Endothelial Cells	SLC25A28	0.30873	0.516746	0.999833
Matrix CAFs	TUBB	0.201406	0.517411	0.999515
STS CTA high	FAM161B	0.595582	0.514883	0.915974
Pericytes	AHNAK	0.169532	0.516755	0.99256
Granulocytes_NIBAN1_TXNIPhi	C22orf34	0.36805	0.513835	0.693279
M2 APOC1+ APOE+	BMS1	0.2108	0.513836	0.761736
Inflammatory Monocytes	PGAM1	0.169597	0.513841	0.740124
STS Immunomodulatory	RFPL4AL1	0.65616	0.514917	0.999998
Granulocytes_NIBAN1_TXNIPhi	DANCR	0.223774	0.513852	0.693279
STS Epithelial-like	RMDN3	0.264545	0.514922	0.705048
Monocytes EREG+	MIR762HG	0.301454	0.513856	0.929151
Pericytes	DGKQ	0.33144	0.516791	0.99256
STS Mesenchymal-like Contactin+	SPTY2D1OS	0.399016	0.514929	0.83954
Capillary Venous Endothelial Cells	SHB	0.279968	0.516797	0.689569
Granulocytes_NIBAN1_TXNIPhi	SDC2	0.265368	0.513866	0.693279
Matrix CAFs	FRG1	0.145843	0.517464	0.999515
JAK2_high_STS	AC010623.1	2.67061	0.514934	0.999869
STS Immunomodulatory	SKA1	0.736929	0.514938	0.999998
Immunoregulatroy PMNs	AC010894.3	0.354502	0.513875	0.661121
DCs AREG+	PJA1	0.352624	0.513875	0.795084
CD4+ Th17	FAM210B	0.178073	0.513711	0.782199
JAK2_high_STS	SLC22A10	3.74167	0.514954	0.999869
Monocytes EREG+	CNIH1	0.201956	0.513889	0.929151
Granulocytes_NIBAN1_TXNIPhi	AL731577.2	0.411511	0.513893	0.693279
CD8+ Early Activation	SRPRA	0.159612	0.513729	0.754688
Capillary Venous Endothelial Cells	TFEB	0.225418	0.516836	0.689569
NK cells CD56 high	MT-ND4	0.148408	0.513733	0.719841
CD36+ CAFs	RPL7L1	0.203441	0.517507	0.992363
DCs CD1c+	USP39	0.193601	0.513916	0.957384
Pericytes	AC108047.1	0.328747	0.516848	0.99256
STS CTA high	PLEKHA6	1.31015	0.514983	0.916057
Arterial Endothelial Cells	TIMM17A	0.248893	0.516848	0.999833
M2 APOC1+ APOE+	CHN2	0.241832	0.513925	0.761742
Matrix CAFs	ABHD12	0.22747	0.517534	0.999515
NK cells CD56 high	MMP24	0.182309	0.513767	0.719841
CD8+ Activated	IRF7	0.219176	0.51377	0.706713
M2 TREM2+ SPP1+	APBB2	0.308206	0.513947	0.774367
CD8+ GZMK+ Tm	PRC1	0.198347	0.513775	0.70996
STS Mesenchymal-like Contactin+	UGT3A2	0.742015	0.515014	0.83954
Matrix CAFs	CORIN	0.600403	0.517545	0.999515
CD4+ Th17	LINC00893	0.161912	0.513778	0.782199
CD4+ Th17	ELF2	0.21006	0.513784	0.782199
STS Myofibroblastic	ADAMTS10	0.27083	0.515023	0.990181
CD4+ Tn	MIATNB	0.176447	0.51379	0.798865
Pericytes	CLTA	0.165871	0.516895	0.99256
CD8+ Early Activation	HIST1H1C	0.180242	0.513792	0.754688
DCs AREG+	LINC01150	0.367169	0.513967	0.795084
STS Myofibroblastic	S100A12	0.724052	0.515043	0.990181
M2 TREM2+ SPP1+	AC073840.1	0.326583	0.513978	0.774367
Matrix CAFs	WASHC2A	0.240485	0.517572	0.999515
CD8+ GZMK+ Tm	ZMPSTE24	0.148497	0.513807	0.70996
STS Mesenchymal-like Contactin+	HIBADH	0.336947	0.515047	0.83954
DCs AREG+	RSAD1	0.235558	0.513982	0.795084
STS Mesenchymal-like Contactin+	AL121578.3	0.784116	0.51505	0.83954
Vascular CAFs	APOL4	0.326379	0.517581	0.980486
Capillary Venous Endothelial Cells	RAB5A	0.220068	0.516919	0.689569
CD4+ Stressed	PPP1R35	0.178033	0.513817	0.699619
DCs AREG+	INO80	0.196629	0.513992	0.795084
CD8+ Early Activation	RNF122	0.203754	0.513825	0.754688
M2 TREM2+ SPP1+	POLR3H	0.226352	0.514	0.774367
Monocytes EREG+	ROCK2	0.153437	0.514002	0.929151
CD4+ Tn	ATN1	0.236199	0.513833	0.798865
CD8+ Activated	NXPE3	0.15466	0.513833	0.706724
CD4+ Tfh	NTMT1	0.192642	0.513836	0.729749
JAK2_high_STS	AC011840.1	2.99418	0.515084	0.999869
M2 APOC1+ APOE+	EMID1	0.340859	0.514021	0.761742
NK cells CD56 low	CCNG1	0.167103	0.513851	0.850604
CD8+ GZMK+ Tm	BRI3	0.182511	0.513853	0.70996
STS CTA high	STK19	0.398843	0.515093	0.916155
CD4+ T memory	IL3RA	0.190307	0.513858	0.822578
CD4+ T memory	UPRT	0.18076	0.513865	0.822578
Proinflammatory PMNs	TRIM6	0.350765	0.514038	0.735614
CD8+ ISG	NAV3	0.314289	0.513866	0.722192
Proinflammatory PMNs	ZNF33A	0.198739	0.514039	0.735614
CD4+ Tn	ZXDC	0.20171	0.51387	0.798865
STS Immunomodulatory	C14orf180	0.734509	0.515108	0.999998
Matrix CAFs	CNOT9	0.215576	0.517642	0.999515
Monocytes EREG+	SFXN4	0.215651	0.51405	0.929151
Pericytes	TMEM201	0.29396	0.51698	0.99256
CD4+ Tn	RETSAT	0.165986	0.513886	0.798865
CD4+ Tregs	MED28	0.171715	0.51389	0.775267
Tip Endothelial Cells	KCNMA1	0.681262	0.516995	0.993277
CD4+ T memory	RABEP1	0.168552	0.513895	0.822578
CD4+ Activated	RBL1	0.179626	0.513895	0.851048
Matrix CAFs	OCIAD2	0.442714	0.517667	0.999515
STS CTA high	THNSL2	0.92929	0.515144	0.916155
CD8+ ISG	KCNK6	0.201339	0.51391	0.722192
STS Immunomodulatory	TDRD9	0.792287	0.515152	0.999998
Monocytes EREG+	LZTS1-AS1	0.352261	0.514089	0.929151
Monocytes EREG+	ACADM	0.194162	0.51409	0.929151
Vascular CAFs	OAS1	0.502442	0.51769	0.980486
Tip Endothelial Cells	PABPN1	0.282848	0.51703	0.993277
M2 TREM2+ SPP1+	AC242988.2	0.337556	0.514104	0.774367
CD8+ ISG	METTL4	0.198941	0.513932	0.722192
JAK2_high_STS	CEP290	0.377876	0.515172	0.999869
M2 TREM2+ SPP1+	BANP	0.263866	0.514108	0.774367
CD8+ Stressed	RBM44	0.258437	0.51394	0.744867
Immunoregulatroy PMNs	BSDC1	0.180176	0.514117	0.66135
CD8+ ISG	LINC02320	0.262257	0.513946	0.722192
Monocytes EREG+	LINC01948	0.345801	0.514119	0.929151
M2 TREM2+ SPP1+	ALDH18A1	0.274076	0.514125	0.774367
M2 TREM2+ SPP1+	SLC12A1	0.349196	0.514125	0.774367
NK cells CD56 high	ATG14	0.189755	0.513954	0.719847
JAK2_high_STS	LIPI	3.15719	0.515202	0.999869
STS Myofibroblastic	SARS	0.228153	0.515203	0.990181
DCs AREG+	ANKRD11	0.191288	0.514139	0.79522
STS Proangiogenic	TKFC	0.589249	0.515206	0.999994
STS Mesenchymal-like Contactin+	AL096870.8	0.436791	0.515215	0.839589
STS Myofibroblastic	PLA2G5	0.820975	0.515217	0.990181
CD8+ Activated	ZCCHC10	0.171405	0.513979	0.706756
CD8+ Exhausted	SPPL2B	0.207909	0.513981	0.648485
NK cells CD56 high	POLDIP3	0.15113	0.513981	0.719847
Monocytes EREG+	RBM4B	0.22681	0.514154	0.929151
Inflammatory Monocytes	MYO18A	0.202776	0.514157	0.740124
Tip Endothelial Cells	KPNA5	0.22876	0.517091	0.993277
NK cells CD56 high	CXCL2	0.25607	0.513992	0.719847
STS Mesenchymal-like Contactin+	SEC61A2	0.400143	0.51523	0.839589
CD8+ Early Activation	HERC5	0.185883	0.513993	0.754696
Granulocytes_NIBAN1_TXNIPhi	LAMB1	0.325156	0.514166	0.69359
M2 APOC1+ APOE+	ATPAF1	0.178245	0.514167	0.761742
STS Mesenchymal-like Contactin+	AC002066.1	1.12879	0.515237	0.839589
Pericytes	ZNF154	0.433053	0.517103	0.99256
NK cells CD56 high	SNX29	0.204104	0.514007	0.719847
STS Myofibroblastic	SMS	0.333273	0.51525	0.990181
CD4+ Stressed	CNN3	0.294323	0.514018	0.69983
Capillary Venous Endothelial Cells	STX16	0.204593	0.517121	0.689773
JAK2_high_STS	SLU7	0.555212	0.515266	0.999869
STS Mesenchymal-like ECM Remodeling	AGPAT3	0.137044	0.515271	0.83187
Proinflammatory PMNs	LINC00882	0.355712	0.514208	0.735727
STS CTA high	PLSCR2	1.06245	0.515274	0.916196
CD4+ Th17	FAM50A	0.166775	0.514037	0.782199
STS Mesenchymal-like Contactin+	JAML	0.858597	0.515276	0.839589
CD8+ Activated	CAPN15	0.162191	0.514043	0.706756
DCs AREG+	ANXA2R	0.318833	0.514215	0.795263
M2 TREM2+ SPP1+	ZNF623	0.254279	0.514217	0.774367
NA	TSGA10	0.331227	0.51423	0.666078
CD8+ Stressed	RDH5	0.237303	0.514062	0.744867
CD8+ ISG	AC048382.5	0.273666	0.514068	0.722192
Pericytes	DDX39A	0.267161	0.517172	0.99256
STS Mesenchymal-like Undiff.	ENO1	0.252295	0.515316	0.837335
M2 TREM2+ SPP1+	NDUFAF6	0.216393	0.514255	0.774367
Monocytes EREG+	VARS2	0.275322	0.514258	0.929151
Pericytes	PDCD11	0.335325	0.51719	0.99256
STS CTA high	MSX2	0.942089	0.515327	0.916196
STS Immunomodulatory	AC012181.1	0.673795	0.515328	0.999998
CD8+ Stressed	LINC01118	0.235471	0.514095	0.744867
STS Immunomodulatory	PTPRB	0.428048	0.515344	0.999998
STS Immunomodulatory	APOD	0.891499	0.515345	0.999998
STS Myofibroblastic	ARL6	0.187884	0.515351	0.990181
STS Proangiogenic	FIBIN	1.41438	0.51536	0.999994
CD8+ GZMK+ Tm	RNF103	0.155501	0.514126	0.710208
M2 TREM2+ SPP1+	SUSD1	0.245128	0.514301	0.774367
Arterial Endothelial Cells	ABT1	0.269083	0.517229	0.999833
M2 TREM2+ SPP1+	AL031590.1	0.307089	0.514304	0.774367
M2 TREM2+ SPP1+	LINC02646	0.334408	0.514306	0.774367
Tip Endothelial Cells	GTF3C2	0.248794	0.51724	0.993277
M2 APOC1+ APOE+	CLTB	0.177061	0.514315	0.761816
CD8+ Activated	MAP7D3	0.161276	0.514142	0.706786
STS CTA high	TMEM132A	1.2432	0.515386	0.916206
M2 TREM2+ SPP1+	AC025048.4	0.336643	0.514324	0.774367
M2 TREM2+ SPP1+	AC012568.1	0.331678	0.514325	0.774367
CD8+ Activated	CENPX	0.180183	0.514157	0.706786
CD4+ Tregs	HUWE1	0.162031	0.514159	0.775355
Tip Endothelial Cells	LINC02757	0.529821	0.51726	0.993277
STS Proangiogenic	SDAD1	0.28664	0.515398	0.999994
STS Myofibroblastic	ZNF790	0.193754	0.515398	0.990181
STS Myofibroblastic	CCRL2	0.723275	0.515406	0.990181
STS Myofibroblastic	VNN2	0.723275	0.515406	0.990181
STS Myofibroblastic	ARHGAP26	0.475261	0.515408	0.990181
Vascular CAFs	STIM2	0.283758	0.517941	0.980486
STS Mesenchymal-like Undiff.	ITPR1	0.286044	0.515416	0.837335
DCs AREG+	MSL2	0.23665	0.514351	0.795398
CD36+ CAFs	ATP1B3	0.214141	0.517947	0.992363
M2 TREM2+ SPP1+	MICU3	0.304665	0.514373	0.774367
STS Proangiogenic	TTTY14	1.87055	0.515441	0.999994
NK cells CD56 high	ATP5PF	0.159748	0.514204	0.719857
Tip Endothelial Cells	AL589693.1	1.114	0.517309	0.993277
STS Mesenchymal-like Undiff.	CBWD1	0.279133	0.515447	0.837335
Tip Endothelial Cells	BIRC6	0.196434	0.517313	0.993277
Pericytes	MKRN2OS	0.705865	0.517319	0.99256
Inflammatory Monocytes	SBF2-AS1	0.268108	0.514407	0.74014
M2 APOC1+ APOE+	ISCA1	0.175589	0.514409	0.761826
STS Immunomodulatory	PPOX	0.28969	0.515474	0.999998
STS Mesenchymal-like ECM Remodeling	AVEN	0.230352	0.515477	0.832047
JAK2_high_STS	AC099552.5	2.96473	0.515481	0.999869
CD8+ Stressed	SDHAF1	0.171609	0.514249	0.744867
Inflammatory Monocytes	TRIM13	0.165737	0.514431	0.74014
STS Mesenchymal-like Contactin+	ATP10A	0.435409	0.515496	0.83971
STS Immunomodulatory	ZIC1	0.39789	0.515502	0.999998
CD4+ T memory	SFI1	0.172322	0.514268	0.822768
STS Mesenchymal-like Contactin+	MGST3	0.401453	0.515506	0.83971
CD8+ Stressed	LINC02086	0.281082	0.514274	0.744867
Granulocytes_NIBAN1_TXNIPhi	DNAJC9	0.215077	0.514447	0.69386
M2 TREM2+ SPP1+	PDGFB	0.318953	0.514449	0.774367
Tip Endothelial Cells	KRR1	0.27459	0.517377	0.993277
CD4+ Tregs	ELP5	0.179359	0.514281	0.775396
CD8+ ISG	OIP5	0.249979	0.514281	0.722224
Pericytes	IL2RG	0.429782	0.517381	0.99256
STS Myofibroblastic	CBX7	0.265542	0.515521	0.990181
JAK2_high_STS	POMC	3.34448	0.515523	0.999869
CD4+ Activated	TICAM2	0.217921	0.514287	0.851313
Monocytes EREG+	EXOSC2	0.269943	0.51446	0.929151
Macro SELENOP+ SLC40A1+	COA6	0.197645	0.51446	0.681333
Vascular CAFs	IDNK	0.305515	0.518059	0.980486
CD4+ Tfh	COPS5	0.164209	0.514306	0.730342
STS Mesenchymal-like Contactin+	ORC2	0.361842	0.515545	0.83971
STS Immunomodulatory	ALOX5	0.724903	0.515548	0.999998
Tip Endothelial Cells	MMP15	0.389396	0.517416	0.993277
Pericytes	GYPE	0.639652	0.517422	0.99256
Pericytes	RNF4	0.256323	0.517428	0.99256
JAK2_high_STS	LINC01920	3.74152	0.515568	0.999869
CD8+ Activated	PALM2-AKAP2	0.195473	0.514332	0.706829
Macro SELENOP+ SLC40A1+	WDR43	0.173027	0.514505	0.681337
Tip Endothelial Cells	LINC00649	0.530029	0.517436	0.993277
STS Mesenchymal-like Undiff.	CSAD	0.234433	0.515584	0.837335
CD4+ Activated	NIPAL1	0.262682	0.514348	0.851313
Monocytes EREG+	ADGRB3	0.362676	0.514522	0.929151
CD4+ Tfh	EIF1AD	0.183773	0.51435	0.730342
STS Proangiogenic	LSAMP-AS1	0.851646	0.515607	0.999994
Pericytes	FAM180B	0.722201	0.51747	0.99256
Matrix CAFs	PTH2R	0.597251	0.518135	0.999515
JAK2_high_STS	PPP1R7	0.583189	0.515612	0.999869
CD8+ ISG	BRD8	0.185158	0.514379	0.722247
Macro SELENOP+ SLC40A1+	NIPA2	0.16849	0.514557	0.681352
CD4+ Activated	LRRN4CL	0.38662	0.514391	0.851313
CD8+ ISG	DMXL2	0.271697	0.514392	0.722247
NA	NOD1	0.286822	0.514567	0.666304
STS Mesenchymal-like Contactin+	CCL3	1.14352	0.515632	0.839773
STS CTA high	TMEM141	0.454116	0.515638	0.916206
NK cells CD56 low	BORCS7	0.166583	0.514402	0.851332
M2 TREM2+ SPP1+	SERP2	0.34091	0.514579	0.774367
JAK2_high_STS	AC109630.1	2.58658	0.51565	0.999869
Pericytes	LACTB	0.296699	0.51752	0.99256
Pericytes	NAGA	0.313615	0.517521	0.99256
M2 TREM2+ SPP1+	PDE1C	0.323663	0.514598	0.774367
CD4+ Th17	INTS6-AS1	0.194109	0.514426	0.782516
Matrix CAFs	NEDD8	0.173157	0.518192	0.999515
CD8+ Activated	SPRY2	0.24447	0.514452	0.706872
Matrix CAFs	ADGRV1	0.610333	0.518216	0.999515
Capillary Venous Endothelial Cells	ERH	0.162428	0.517554	0.690051
STS Mesenchymal-like Undiff.	POLQ	0.672218	0.515693	0.837418
Monocytes EREG+	FRG1-DT	0.342272	0.51463	0.929151
Monocytes EREG+	EFHD2	0.209602	0.514631	0.929151
STS Immunomodulatory	AC079922.2	0.477263	0.515698	0.999998
Granulocytes_NIBAN1_TXNIPhi	AHCYL2	0.291974	0.514641	0.693886
STS CTA high	TARS	0.45026	0.515705	0.916206
M2 TREM2+ SPP1+	MCMBP	0.195301	0.514645	0.774367
STS Myofibroblastic	IL12A-AS1	0.660815	0.51571	0.990181
Proinflammatory PMNs	TAGLN2	0.178731	0.514646	0.736066
STS CTA high	AL139351.3	1.1247	0.515711	0.916206
Tip Endothelial Cells	BET1L	0.263607	0.517574	0.993277
DCs AREG+	LZTR1	0.249889	0.514651	0.795685
Tip Endothelial Cells	ARHGEF26	0.378622	0.517579	0.993277
Inflammatory Monocytes	ENY2	0.192299	0.514657	0.74014
Mastocytes	LINC02802	0.294523	0.514658	0.894451
CD8+ ISG	GMDS-DT	0.246145	0.514487	0.722292
Capillary Venous Endothelial Cells	CLIC1	0.180553	0.517594	0.690051
Pericytes	AC132153.1	0.729231	0.517595	0.99256
Matrix CAFs	SLC2A13	0.355394	0.518265	0.999515
Arterial Endothelial Cells	PSMD7	0.268215	0.517603	0.999833
CD8+ Activated	SLK	0.159869	0.514513	0.706893
NK cells CD56 high	NAV2	0.209378	0.514521	0.720169
Monocytes EREG+	SNRK-AS1	0.343155	0.514694	0.929151
Inflammatory Monocytes	NLN	0.239568	0.514699	0.74014
STS Epithelial-like	RETREG1	0.734022	0.515776	0.705812
STS Myofibroblastic	CENPP	0.400978	0.515779	0.990181
Monocytes EREG+	CRYZ	0.269923	0.514718	0.929151
STS CTA high	FBXW2	0.22837	0.515783	0.916206
NK cells CD56 low	AC015911.3	0.248541	0.514547	0.85143
Tip Endothelial Cells	DUSP18	0.252124	0.517646	0.993277
STS Proangiogenic	HTR2C	0.75666	0.515787	0.999994
Inflammatory Monocytes	EHMT1	0.186434	0.514723	0.74014
STS Mesenchymal-like ECM Remodeling	MRPL57	0.207776	0.515788	0.832237
Pericytes	STEAP1	0.691651	0.517649	0.99256
STS Proangiogenic	TMEM219	0.438017	0.515789	0.999994
STS Mesenchymal-like Contactin+	CFDP1	0.209182	0.515791	0.839809
CD8+ Stressed	SLC17A5	0.181596	0.514557	0.745028
M2 APOC1+ APOE+	AP1AR	0.183421	0.514731	0.762069
Proinflammatory PMNs	AP002495.1	0.352207	0.514736	0.736096
CD4+ Stressed	AC010609.1	0.343297	0.514568	0.700454
Vascular CAFs	ZSWIM8	0.28228	0.518329	0.980486
CD4+ Activated	CYP46A1	0.371147	0.514577	0.851331
CD4+ Tregs	WDR6	0.163744	0.514589	0.775574
JAK2_high_STS	GNG7	2.3249	0.515828	0.999869
DCs AREG+	AC004053.1	0.38391	0.514765	0.795685
STS Mesenchymal-like Contactin+	RIPOR2	0.538162	0.51583	0.839809
Monocytes EREG+	HAGHL	0.250317	0.514774	0.929151
JAK2_high_STS	AL157702.2	3.12288	0.515838	0.999869
STS Proangiogenic	CEP152	0.625512	0.515839	0.999994
STS Mesenchymal-like ECM Remodeling	SIRT1	0.249897	0.515839	0.832242
Tip Endothelial Cells	SASH1	0.216586	0.517703	0.993277
CD4+ Activated	DNAJC24	0.185322	0.514616	0.851331
Macro SELENOP+ SLC40A1+	PNRC2	0.197445	0.514797	0.681558
Proinflammatory PMNs	AC090617.4	0.365432	0.514798	0.73612
CD4+ Activated	AL731577.1	0.253595	0.514625	0.851331
CD4+ Th17	PPRC1	0.169522	0.51463	0.782626
STS Myofibroblastic	MOGS	0.159839	0.515873	0.990181
DCs CD1c+	DLST	0.172016	0.514822	0.957384
STS Myofibroblastic	TMEM54	0.394467	0.515889	0.990181
CD4+ Tregs	ZNF785	0.21244	0.514654	0.775574
Mastocytes	ZNF585B	0.249626	0.514827	0.894451
STS Immunomodulatory	HLA-DRB5	0.751909	0.515892	0.999998
Pericytes	ZNF74	0.417062	0.517754	0.99256
STS Mesenchymal-like Contactin+	AL354821.1	0.877946	0.515898	0.839809
Arterial Endothelial Cells	COL13A1	0.522601	0.517768	0.999833
Pericytes	AL591002.1	0.709122	0.517781	0.99256
Mastocytes	TLCD5	0.318293	0.514867	0.894451
Proinflammatory PMNs	WDR66	0.337988	0.514868	0.736157
NK cells CD56 high	CD99	0.153729	0.514697	0.720314
CD4+ T memory	AC008731.1	0.200547	0.514701	0.823167
Capillary Venous Endothelial Cells	PHACTR4	0.165001	0.517798	0.690051
Monocytes EREG+	CCDC68	0.344149	0.514876	0.929151
STS Myofibroblastic	GNG11	0.199084	0.515948	0.990181
CD8+ Stressed	LDLR	0.187962	0.514713	0.745182
Monocytes EREG+	LRRC7	0.345847	0.514893	0.929151
Monocytes EREG+	PSMC2	0.194642	0.514894	0.929151
NK cells CD56 low	YDJC	0.185023	0.514731	0.851509
CD4+ Activated	TRAV5	0.374209	0.514732	0.851415
STS Immunomodulatory	AC100786.1	0.578648	0.515972	0.999998
STS Mesenchymal-like Undiff.	FASTKD1	0.222181	0.515978	0.837582
Capillary Venous Endothelial Cells	GPCPD1	0.19035	0.517838	0.690051
STS Immunomodulatory	CSTF2	0.21613	0.515987	0.999998
Capillary Venous Endothelial Cells	SLC38A2	0.160462	0.517847	0.690051
Monocytes EREG+	XCR1	0.337323	0.514928	0.929151
Arterial Endothelial Cells	SEC61A2	0.351775	0.51786	0.999833
STS Proangiogenic	GPX4	0.414925	0.516001	0.999994
Inflammatory Monocytes	FAM120AOS	0.160135	0.514941	0.74014
CD8+ Activated	RPS6KB2	0.167362	0.514776	0.707169
Macro SELENOP+ SLC40A1+	ASPSCR1	0.181067	0.514949	0.681602
NA	TNFAIP1	0.304778	0.514953	0.666675
Inflammatory Monocytes	TMEM45B	0.328198	0.514956	0.74014
Tip Endothelial Cells	PEMT	0.239848	0.51788	0.993277
CD8+ Exhausted	PIGV	0.246044	0.514787	0.649288
NA	EPOR	0.287005	0.51496	0.666675
Tip Endothelial Cells	PPP3CA	0.272046	0.517891	0.993277
STS Mesenchymal-like Undiff.	AC104162.2	0.211799	0.516032	0.837582
CD4+ Tregs	FBXL6	0.188984	0.514799	0.775716
Monocytes EREG+	AC068724.3	0.314056	0.514972	0.929151
NK cells CD56 high	CYP2R1	0.155948	0.5148	0.72036
Arterial Endothelial Cells	CAV2	0.2968	0.517898	0.999833
STS Mesenchymal-like Undiff.	GCLC	0.217583	0.516042	0.837582
CD8+ Activated	AL627171.1	0.233978	0.514808	0.707169
CD4+ Th17	DERL1	0.179759	0.514808	0.782706
STS Mesenchymal-like Contactin+	PHF19	0.46079	0.516044	0.83991
CD4+ Tn	PHF8	0.178528	0.514814	0.799559
M2 TREM2+ SPP1+	ZNF799	0.314034	0.514987	0.774367
Macro SELENOP+ SLC40A1+	TMEM106C	0.227689	0.514994	0.681602
STS Mesenchymal-like Contactin+	IFT140	0.492931	0.516057	0.83991
STS Mesenchymal-like ECM Remodeling	CCDC112	0.831224	0.516057	0.832251
Matrix CAFs	USO1	0.203404	0.51858	0.999515
Macro SELENOP+ SLC40A1+	AL138756.1	0.198333	0.514997	0.681602
DCs CD1c+	KCNK13	0.294306	0.514997	0.957384
STS Myofibroblastic	PRDM14	0.699777	0.516069	0.990181
STS Mesenchymal-like ECM Remodeling	LSM11	0.258134	0.516072	0.832251
M2 TREM2+ SPP1+	FASLG	0.338038	0.51501	0.774367
Monocytes EREG+	KCNN3	0.31208	0.515011	0.929151
Tip Endothelial Cells	ISOC2	0.280052	0.517933	0.993277
CD4+ Activated	AC099535.2	0.264305	0.514839	0.85145
Mastocytes	RPL4	0.232603	0.515012	0.894462
STS Immunomodulatory	CARHSP1	0.249743	0.516077	0.999998
Monocytes EREG+	ZNF619	0.334529	0.515015	0.929151
NA	EIF2AK4	0.214689	0.515017	0.666675
Matrix CAFs	MRPS6	0.203739	0.518603	0.999515
CD8+ GZMK+ Tm	KDM5A	0.148665	0.514849	0.710884
NK cells CD56 low	AC124248.1	0.276958	0.51485	0.851555
STS Mesenchymal-like Undiff.	ZNF343	0.329809	0.516086	0.837582
Inflammatory Monocytes	GAA	0.232409	0.515023	0.74014
STS Epithelial-like	CDC40	0.155971	0.516094	0.706117
M2 TREM2+ SPP1+	TCL1A	0.361594	0.515036	0.774367
STS Immunomodulatory	HYLS1	0.344194	0.516109	0.999998
CD4+ Activated	AC090192.2	0.370365	0.514883	0.85145
Monocytes EREG+	LAMP5	0.35199	0.515055	0.929151
Monocytes EREG+	G2E3	0.204528	0.515056	0.929151
Tip Endothelial Cells	PRKCI	0.283299	0.517982	0.993277
DCs CD1c+	TMEM86A	0.231265	0.515061	0.957384
Vascular CAFs	ZC2HC1A	0.29968	0.518653	0.980486
Matrix CAFs	SLC27A4	0.29237	0.518659	0.999515
Mastocytes	MRPL3	0.217443	0.51508	0.894462
NK cells CD56 low	AC004556.3	0.414512	0.514911	0.851555
STS Myofibroblastic	HOTAIRM1	0.303684	0.516151	0.990181
NA	SGF29	0.217173	0.515092	0.666719
Vascular CAFs	CHST7	0.375551	0.518677	0.980486
STS CTA high	AC022558.2	0.76625	0.516176	0.916206
Tip Endothelial Cells	SETD6	0.352314	0.518035	0.993277
Inflammatory Monocytes	ARL15	0.324066	0.515122	0.740184
Monocytes EREG+	KEAP1	0.190388	0.515124	0.929151
Macro SELENOP+ SLC40A1+	PRDM2	0.19233	0.515126	0.681701
CD4+ T memory	AC017101.1	0.201105	0.514954	0.823167
CD4+ Th17	ZNF350	0.148116	0.514962	0.782706
JAK2_high_STS	LINC02019	2.93597	0.5162	0.999869
NK cells CD56 high	ELF4	0.172603	0.514968	0.720441
DCs AREG+	KLHL9	0.222294	0.515141	0.795941
CD8+ Exhausted	AP002336.2	0.301934	0.514969	0.649463
CD8+ Stressed	SNHG1	0.175079	0.514975	0.745347
STS Myofibroblastic	AC022874.1	0.723275	0.516209	0.990181
STS Immunomodulatory	SLC26A10	0.763401	0.51621	0.999998
Macro SELENOP+ SLC40A1+	TMX2	0.164116	0.515154	0.681701
STS CTA high	CGAS	0.695895	0.516224	0.916206
STS Mesenchymal-like Contactin+	BCL7A	0.32817	0.516224	0.839961
NK cells CD56 high	PBDC1	0.173013	0.51499	0.720441
Arterial Endothelial Cells	CPLANE1	0.306006	0.518084	0.999833
CD8+ Activated	HIP1R	0.192138	0.514991	0.707182
CD8+ Activated	PAXIP1-AS1	0.169093	0.514998	0.707182
Vascular CAFs	SEC61A2	0.326284	0.518753	0.980486
Granulocytes_NIBAN1_TXNIPhi	POLR2J3	0.192261	0.515176	0.694551
STS Immunomodulatory	TEPSIN	0.311429	0.516241	0.999998
CD8+ Exhausted	CFB	0.446593	0.515014	0.649466
STS Mesenchymal-like Contactin+	AIF1	1.24489	0.516258	0.839961
STS Myofibroblastic	PAM	0.220764	0.516262	0.990181
CD8+ ISG	SENP5	0.188356	0.515031	0.722811
CD4+ T memory	EIF4H	0.149625	0.51504	0.823167
M2 TREM2+ SPP1+	LINC02694	0.308592	0.515216	0.774367
Vascular CAFs	HIC1	0.275054	0.518799	0.980486
STS Epithelial-like	TRAPPC4	0.183891	0.516282	0.706224
Capillary Venous Endothelial Cells	TPK1	0.322707	0.518141	0.690282
JAK2_high_STS	MTSS2	1.3717	0.516283	0.999869
CD4+ Stressed	RAB37	0.192517	0.51505	0.701046
CD8+ Early Activation	FBXL18	0.165947	0.515058	0.755481
DCs AREG+	DPY19L4	0.246774	0.51523	0.795944
DCs AREG+	AMY2B	0.296716	0.51524	0.795944
STS Mesenchymal-like ECM Remodeling	MORC4	0.315793	0.51631	0.832348
Inflammatory Monocytes	USP49	0.261747	0.515249	0.740184
STS Immunomodulatory	CUTC	0.31994	0.516318	0.999998
M2 TREM2+ SPP1+	CDC42EP5	0.326544	0.515259	0.774367
CD4+ Tregs	CETN2	0.178215	0.515091	0.776002
DCs CD1c+	EML3	0.207369	0.515263	0.957384
CD4+ Tn	SLC9A8	0.19859	0.515092	0.799678
STS Mesenchymal-like ECM Remodeling	PIGN	0.19177	0.516327	0.832348
CD4+ Activated	LY6H	0.37428	0.515098	0.85145
STS Immunomodulatory	LINC00535	0.650075	0.516336	0.999998
NK cells CD56 low	CAMK1D	0.304286	0.515112	0.851672
STS Mesenchymal-like ECM Remodeling	BCL2L12	0.275549	0.516347	0.832348
CD8+ ISG	IRF1	0.182083	0.515114	0.722861
CD4+ Activated	NCKAP5	0.380257	0.515115	0.85145
STS Myofibroblastic	FNDC3B	0.260015	0.516356	0.990181
CD4+ Tn	DDR2	0.259964	0.515147	0.799682
STS Proangiogenic	YTHDF1	0.360091	0.516382	0.999994
M2 APOC1+ APOE+	SOWAHC	0.27332	0.515322	0.762533
Tip Endothelial Cells	TMEM131	0.253142	0.518244	0.993277
M2 TREM2+ SPP1+	SIX5	0.328233	0.515328	0.774367
JAK2_high_STS	NDUFA12	0.541174	0.51639	0.999869
STS Mesenchymal-like Undiff.	MLH3	0.189292	0.516393	0.837685
STS Mesenchymal-like Undiff.	ANXA11	0.192253	0.516393	0.837685
CD4+ T memory	ADNP-AS1	0.215899	0.515164	0.823167
Matrix CAFs	NADSYN1	0.227871	0.51892	0.999515
Monocytes EREG+	STX11	0.200857	0.515342	0.929151
Monocytes EREG+	REPS1	0.222896	0.51535	0.929151
DCs CD1c+	IVD	0.197289	0.515351	0.957384
Capillary Venous Endothelial Cells	DDX46	0.161164	0.518271	0.690391
Proinflammatory PMNs	AZIN2	0.336395	0.51536	0.736675
CD8+ Activated	E2F6	0.149745	0.515194	0.707239
Vascular CAFs	SIPA1L1	0.416909	0.518953	0.980486
M2 TREM2+ SPP1+	CSTA	0.227009	0.515376	0.774367
Arterial Endothelial Cells	KCNMB2-AS1	0.812215	0.518298	0.999833
CD4+ Tn	CCNG2	0.193402	0.51521	0.799691
DCs CD1c+	RMND5B	0.219729	0.515383	0.957384
CD8+ Early Activation	PTPRG	0.273069	0.515218	0.755491
DCs AREG+	PLCE1	0.30028	0.515399	0.796114
STS Immunomodulatory	ZYG11B	0.133293	0.516461	0.999998
STS Immunomodulatory	LMO7DN	0.553329	0.516464	0.999998
CD8+ Activated	BBS7	0.148266	0.51523	0.707239
Proinflammatory PMNs	AC090579.1	0.337079	0.515404	0.736675
STS Mesenchymal-like ECM Remodeling	NDUFV1	0.194599	0.516468	0.832348
STS CTA high	KANTR	0.620861	0.516487	0.916206
M2 TREM2+ SPP1+	IQCN	0.280944	0.515428	0.774367
Tip Endothelial Cells	DUSP2	0.332497	0.518347	0.993277
Pericytes	RPL30	0.169816	0.518349	0.99256
CD4+ Tfh	SNX32	0.294921	0.515264	0.731367
Proinflammatory PMNs	OSCP1	0.326595	0.515438	0.736675
STS Immunomodulatory	F10	0.732067	0.516505	0.999998
Proinflammatory PMNs	TJP1	0.326206	0.515456	0.736675
Matrix CAFs	ITPR2	0.300367	0.519036	0.999515
Macro SELENOP+ SLC40A1+	TMEM187	0.23354	0.515458	0.682047
CD4+ T memory	ACOT13	0.194803	0.515286	0.823167
CD4+ Activated	AC022079.1	0.260955	0.515286	0.85145
DCs CD1c+	FKBP4	0.201101	0.515459	0.957384
CD4+ Th17	PYCARD	0.187292	0.515288	0.782963
CD8+ GZMK+ Tm	SPATA21	0.216833	0.515289	0.711105
CD4+ Stressed	AC064807.1	0.238339	0.515294	0.70131
Monocytes EREG+	CASP6	0.21644	0.515467	0.929151
STS Immunomodulatory	TMEM160	0.336542	0.51653	0.999998
Arterial Endothelial Cells	SMAD5	0.165475	0.518387	0.999833
DCs CD1c+	CXorf38	0.171442	0.51547	0.957384
CD8+ ISG	TMEM204	0.209543	0.515298	0.722985
M2 TREM2+ SPP1+	MC1R	0.323635	0.515471	0.774367
STS Immunomodulatory	CCDC12	0.21187	0.516533	0.999998
Capillary Venous Endothelial Cells	USP7	0.127485	0.518394	0.690466
DCs AREG+	PCLAF	0.309212	0.515477	0.796125
CD4+ T memory	ACTR10	0.156635	0.515306	0.823167
CD4+ Activated	CALU	0.158132	0.515308	0.85145
STS Proangiogenic	ICAM1	0.743319	0.516544	0.999994
STS Proangiogenic	PIK3R2	0.292701	0.516548	0.999994
M2 TREM2+ SPP1+	MTR	0.213635	0.515495	0.774367
M2 TREM2+ SPP1+	LINC02080	0.325303	0.515495	0.774367
CD8+ Stressed	AC023421.2	0.281288	0.515324	0.745423
STS CTA high	NARS2	0.615359	0.516562	0.916206
STS Mesenchymal-like ECM Remodeling	HLA-DRA	0.915572	0.516563	0.832348
DCs AREG+	RIOK1	0.217411	0.515503	0.796125
CD4+ Stressed	FGD2	0.265758	0.515336	0.70131
JAK2_high_STS	AC119150.1	3.46574	0.51657	0.999869
STS CTA high	AC026471.1	0.538223	0.516574	0.916206
CD4+ T memory	NGLY1	0.172483	0.515345	0.823167
STS Mesenchymal-like ECM Remodeling	RGS10	0.393295	0.516581	0.832348
Arterial Endothelial Cells	VPS4A	0.264235	0.518438	0.999833
M2 APOC1+ APOE+	CR1L	0.267408	0.515522	0.762713
Monocytes EREG+	PLEKHH1	0.333434	0.515525	0.929151
CD4+ Activated	C1orf141	0.376192	0.515354	0.85145
JAK2_high_STS	LINC00377	3.3891	0.516589	0.999869
Tip Endothelial Cells	COPS6	0.281994	0.518448	0.993277
NK cells CD56 high	DNAJA2	0.172666	0.515361	0.720748
M2 TREM2+ SPP1+	ADAM33	0.331303	0.515534	0.774367
CD8+ Stressed	MMS19	0.174054	0.515368	0.745423
Capillary Venous Endothelial Cells	USP36	0.212653	0.518461	0.690466
CD8+ Early Activation	ZC4H2	0.210518	0.515373	0.755491
M2 TREM2+ SPP1+	TVP23A	0.332313	0.515548	0.774367
CD8+ Early Activation	DNAJC21	0.141973	0.515378	0.755491
Capillary Venous Endothelial Cells	SERINC3	0.141124	0.518475	0.690466
JAK2_high_STS	AC090945.1	2.60508	0.516622	0.999869
CD8+ Activated	HCFC1	0.153043	0.515392	0.707368
STS Immunomodulatory	NAA20	0.201094	0.516626	0.999998
Inflammatory Monocytes	HSPA13	0.171825	0.515565	0.740204
STS Immunomodulatory	FITM2	0.400835	0.516627	0.999998
CD8+ Stressed	CHM	0.162195	0.515397	0.745423
STS CTA high	UNC45A	0.282037	0.516634	0.916206
Granulocytes_NIBAN1_TXNIPhi	TEX2	0.23317	0.515575	0.694937
STS CTA high	MYOSLID	0.73355	0.516636	0.916206
Matrix CAFs	AC092353.2	0.598237	0.519157	0.999515
M2 TREM2+ SPP1+	OSR2	0.325236	0.515582	0.774367
M2 TREM2+ SPP1+	HDX	0.268948	0.515585	0.774367
M2 TREM2+ SPP1+	ZMYM4	0.184555	0.515586	0.774367
CD8+ Stressed	POMT1	0.178005	0.515417	0.745423
M2 TREM2+ SPP1+	TMEM108	0.333938	0.51559	0.774367
Granulocytes_NIBAN1_TXNIPhi	DHRS7B	0.211338	0.51559	0.694937
Pericytes	JAK1	0.138728	0.518508	0.99256
CD8+ Activated	CRLF3	0.17319	0.51542	0.707368
NK cells CD56 low	VANGL1	0.25365	0.515421	0.851778
STS CTA high	ZSWIM4	0.908892	0.516655	0.916206
CD4+ Tfh	ZNF787	0.17786	0.515435	0.731442
NA	TMEM158	0.322495	0.515607	0.667175
STS Proangiogenic	RIOK3	0.272852	0.516673	0.999994
Monocytes EREG+	AKR1C3	0.311502	0.515618	0.929151
CD4+ T memory	AC026202.2	0.235531	0.515455	0.823171
DCs AREG+	ADAMTS10	0.317373	0.515633	0.79614
Monocytes EREG+	VDAC2	0.190578	0.515635	0.929151
Tip Endothelial Cells	ATP5F1A	0.27081	0.518553	0.993277
Inflammatory Monocytes	PHKA2	0.191455	0.515638	0.740204
Inflammatory Monocytes	ADGRG3	0.480252	0.515641	0.740204
M2 TREM2+ SPP1+	HOPX	0.297918	0.515649	0.774367
JAK2_high_STS	AC112493.1	2.69653	0.516716	0.999869
CD4+ Tregs	HMGN1	0.155172	0.515483	0.776363
JAK2_high_STS	AL163541.1	2.84622	0.516717	0.999869
Arterial Endothelial Cells	PDGFB	0.30483	0.518573	0.999833
DCs AREG+	ZNF525	0.314478	0.51566	0.79614
Tip Endothelial Cells	OCEL1	0.31822	0.51858	0.993277
CD4+ Activated	NNT	0.17048	0.515494	0.85145
STS CTA high	ADGRV1	1.10689	0.516735	0.916206
Proinflammatory PMNs	SV2C	0.370693	0.515674	0.736794
NK cells CD56 low	CHPF	0.210345	0.515502	0.851778
CD4+ Tfh	AC108047.1	0.258917	0.515506	0.731442
Arterial Endothelial Cells	RPIA	0.255297	0.5186	0.999833
DCs CD1c+	SHC1	0.181657	0.515686	0.957384
Arterial Endothelial Cells	BICRAL	0.291115	0.51861	0.999833
CD4+ Activated	FOXK1	0.19697	0.515534	0.85145
CD4+ T memory	C5orf34	0.234912	0.515535	0.823171
Macro SELENOP+ SLC40A1+	SMARCC1	0.160254	0.515713	0.682273
CD4+ Th17	PFDN2	0.182046	0.515544	0.782963
STS Myofibroblastic	MCF2	0.525842	0.516785	0.990181
CD8+ Exhausted	KSR1	0.222161	0.515558	0.64999
STS Mesenchymal-like Contactin+	GCNT2	0.805997	0.516793	0.840342
NK cells CD56 low	HARS	0.143062	0.515562	0.851778
DCs AREG+	GZMK	0.35395	0.515734	0.796181
CD4+ Tfh	AL353622.1	0.279343	0.515565	0.731442
STS Mesenchymal-like Contactin+	PCSK6	1.27527	0.516802	0.840342
CD8+ Stressed	ZNF710	0.202276	0.515573	0.745506
STS Myofibroblastic	AC132938.6	0.730448	0.516805	0.990181
CD4+ Tfh	SLC44A2	0.164294	0.515575	0.731442
STS Mesenchymal-like Contactin+	MAST3	0.803539	0.516811	0.840342
CD36+ CAFs	MAFB	0.286141	0.519329	0.992363
CD4+ Stressed	SNAP23	0.166338	0.515582	0.70152
STS CTA high	CDCA8	1.35281	0.516819	0.916206
DCs CD1c+	HSDL2	0.190152	0.515759	0.957384
CD4+ Activated	PARVA	0.269839	0.515588	0.85145
CD4+ Tn	TICAM1	0.195498	0.515597	0.799728
STS Myofibroblastic	LMBR1L	0.174934	0.516833	0.990181
CD4+ Tfh	STX18-AS1	0.223949	0.515605	0.731442
STS Immunomodulatory	SEPTIN1	0.281114	0.516842	0.999998
STS Mesenchymal-like ECM Remodeling	LOXL2	0.337693	0.516849	0.832438
Pericytes	TKFC	0.240759	0.518713	0.99256
STS Mesenchymal-like ECM Remodeling	ANKIB1	0.203067	0.516859	0.832438
STS Proangiogenic	FAT4	0.75928	0.516862	0.999994
STS CTA high	AC055854.1	0.830801	0.516864	0.916206
M2 APOC1+ APOE+	ZNRD2	0.192364	0.51581	0.762931
CD36+ CAFs	C1orf50	0.197041	0.519389	0.992363
Matrix CAFs	AC019117.2	0.688552	0.519395	0.999515
JAK2_high_STS	PWWP2A	0.480409	0.516887	0.999869
Mastocytes	LAMA5	0.308379	0.515835	0.895035
DCs AREG+	UVRAG	0.20757	0.515838	0.79624
Mastocytes	KLHL18	0.203766	0.515853	0.895035
STS Proangiogenic	PPCS	0.422949	0.516914	0.999994
NK cells CD56 low	COL14A1	0.257939	0.515683	0.851831
M2 TREM2+ SPP1+	PDCD11	0.239429	0.515862	0.774367
CD8+ GZMK+ Tm	ABCG1	0.221488	0.515693	0.711598
DCs CD1c+	AC016134.1	0.290729	0.515871	0.957384
CD8+ Early Activation	CCDC91	0.177189	0.5157	0.755515
Mastocytes	TRIP13	0.328435	0.515882	0.895035
NK cells CD56 low	MRPS36	0.175275	0.515712	0.851831
Inflammatory Monocytes	ALG13	0.239879	0.515885	0.740266
STS CTA high	SLC38A8	0.811169	0.516946	0.916206
NK cells CD56 high	MXD4	0.165454	0.515717	0.720937
CD8+ Early Activation	PIAS4	0.231213	0.515717	0.755515
NA	BOLA1	0.279102	0.515891	0.667295
STS Immunomodulatory	AC002546.1	0.887845	0.516968	0.999998
NA	FBXL20	0.251921	0.515908	0.667295
NA	TLL2	0.457436	0.515914	0.667295
STS Mesenchymal-like ECM Remodeling	SYNGR1	0.414033	0.51698	0.832445
STS Myofibroblastic	ARPC5L	0.185533	0.516983	0.990181
NK cells CD56 high	CYBC1	0.160479	0.515756	0.720937
M2 TREM2+ SPP1+	AF111167.1	0.333977	0.515933	0.774367
Tip Endothelial Cells	LIN7C	0.294017	0.518848	0.993277
Arterial Endothelial Cells	POFUT1	0.291374	0.518848	0.999833
NA	CTPS1	0.327793	0.515935	0.667295
CD4+ Tfh	AC023421.2	0.312559	0.515765	0.731532
STS Proangiogenic	SARS	0.497859	0.517001	0.999994
CD8+ ISG	PARVG	0.202818	0.515772	0.723542
STS Immunomodulatory	THEMIS	0.72193	0.51701	0.999998
STS Epithelial-like	STIP1	0.148664	0.51701	0.707107
Mastocytes	LINC00973	0.32114	0.515953	0.895035
Pericytes	AC012146.1	0.421537	0.518868	0.99256
Vascular CAFs	STK40	0.252991	0.519529	0.980486
STS CTA high	CIT	0.895087	0.517014	0.916206
CD8+ ISG	AC010976.1	0.23679	0.51579	0.723542
CD4+ Stressed	ASH2L	0.173106	0.515791	0.701679
STS CTA high	AHSA1	0.261505	0.517023	0.916206
M2 TREM2+ SPP1+	ZDHHC13	0.239253	0.515965	0.774367
JAK2_high_STS	CALM1	0.642007	0.517026	0.999869
Matrix CAFs	MOB3A	0.253291	0.519545	0.999515
Mastocytes	HOXB6	0.317441	0.515977	0.895035
STS Mesenchymal-like Undiff.	AC007098.1	0.329675	0.51704	0.83843
Matrix CAFs	SERPINB5	0.64109	0.519555	0.999515
CD8+ GZMK+ Tm	TOPORS	0.154994	0.515812	0.711697
STS Mesenchymal-like Contactin+	HACD2	0.22138	0.517049	0.84043
M2 TREM2+ SPP1+	HHIP-AS1	0.337286	0.515989	0.774367
Matrix CAFs	LINC01048	0.589843	0.519567	0.999515
M2 TREM2+ SPP1+	AC109322.2	0.320581	0.515998	0.774367
STS Mesenchymal-like Contactin+	AC006299.1	0.808372	0.51706	0.84043
M2 TREM2+ SPP1+	PIH1D1	0.201451	0.516003	0.774367
STS Myofibroblastic	AC244517.11	0.622455	0.517064	0.990181
Arterial Endothelial Cells	RAB11FIP5	0.24953	0.518923	0.999833
Vascular CAFs	SORD	0.347131	0.519584	0.980486
Tip Endothelial Cells	REM1	0.418922	0.518924	0.993277
Monocytes EREG+	FAHD2A	0.24543	0.51601	0.929151
STS Proangiogenic	TNS1	0.491275	0.51708	0.999994
Granulocytes_NIBAN1_TXNIPhi	ABCC4	0.355034	0.516024	0.69516
STS Proangiogenic	PEX11B	0.444469	0.517084	0.999994
M2 TREM2+ SPP1+	SNTG2	0.35897	0.516027	0.774367
CD4+ Tfh	GRK4	0.269884	0.515862	0.731602
Granulocytes_NIBAN1_TXNIPhi	STK38L	0.212707	0.51604	0.69516
Macro SELENOP+ SLC40A1+	AP1G1	0.188744	0.516041	0.682597
DCs AREG+	WDR60	0.229911	0.516044	0.79632
DCs AREG+	SUCLG2	0.191764	0.516046	0.79632
Granulocytes_NIBAN1_TXNIPhi	GMFB	0.182473	0.516053	0.69516
STS Myofibroblastic	ANKRD45	0.606808	0.517113	0.990181
STS Proangiogenic	TICAM1	0.949157	0.517115	0.999994
Tip Endothelial Cells	AP000897.2	0.66219	0.518972	0.993277
Tip Endothelial Cells	NOP53-AS1	0.66219	0.518972	0.993277
NA	YTHDC1	0.158806	0.516067	0.667372
DCs AREG+	KLC1	0.157409	0.516068	0.79632
CD8+ Exhausted	PPCDC	0.204627	0.515901	0.650368
Vascular CAFs	GSTA4	0.254917	0.519652	0.980486
Mastocytes	YARS2	0.229792	0.51608	0.895035
STS Mesenchymal-like Undiff.	CDS1	0.289242	0.517143	0.83843
DCs CD1c+	TGIF2	0.186628	0.516084	0.957384
Monocytes EREG+	AP003774.2	0.343532	0.516084	0.929151
Inflammatory Monocytes	SMARCA5	0.137197	0.516085	0.740488
STS Mesenchymal-like Contactin+	LINC02237	0.850267	0.517149	0.840492
NK cells CD56 high	SP110	0.183729	0.51592	0.720999
M2 TREM2+ SPP1+	CCDC77	0.217497	0.516102	0.774367
STS Mesenchymal-like ECM Remodeling	HMGCL	0.229993	0.517171	0.832539
Monocytes EREG+	WFDC3	0.330579	0.516115	0.929151
CD4+ Activated	TAP1	0.188554	0.515949	0.851874
STS Mesenchymal-like ECM Remodeling	GABBR1	0.528125	0.517183	0.832539
STS CTA high	FES	0.516681	0.517186	0.916206
CD4+ Activated	IFT140	0.23315	0.515961	0.851874
STS Mesenchymal-like Contactin+	ATPSCKMT	0.35071	0.517196	0.840492
DCs CD1c+	KHK	0.267237	0.516137	0.957384
CD4+ Tn	PSD3	0.204903	0.51597	0.79975
STS Myofibroblastic	MFSD14B	0.153132	0.517206	0.990181
Tip Endothelial Cells	CNPY2	0.277344	0.519061	0.993277
Matrix CAFs	ERGIC1	0.300241	0.519722	0.999515
Vascular CAFs	KIAA2026	0.258835	0.519722	0.980486
CD4+ Th17	IFRD2	0.166414	0.515987	0.783154
Monocytes EREG+	ZNRF2	0.171875	0.516165	0.929151
CD4+ Stressed	CALD1	0.310925	0.515994	0.701854
STS Proangiogenic	PCOLCE2	1.55511	0.517228	0.999994
CD4+ T memory	PBX3	0.2394	0.515998	0.823345
CD4+ Tregs	DCK	0.15916	0.516009	0.776826
DCs AREG+	ATXN7	0.169821	0.516187	0.796379
CD4+ Tfh	GAK	0.17084	0.516017	0.731685
STS Proangiogenic	FBF1	0.601958	0.517251	0.999994
CD8+ Activated	TMED5	0.13803	0.516024	0.707869
STS Mesenchymal-like Undiff.	BANP	0.251021	0.517256	0.838455
Matrix CAFs	POFUT2	0.248752	0.519773	0.999515
DCs AREG+	TBC1D24	0.269488	0.516204	0.796379
STS Myofibroblastic	SLC22A17	0.357089	0.517263	0.990181
STS CTA high	SRF	0.374898	0.517267	0.916206
CD4+ Tregs	MPC1	0.15994	0.516046	0.776826
CD4+ Th17	IDH3G	0.170002	0.516046	0.783154
M2 APOC1+ APOE+	TAP2	0.187885	0.516219	0.763198
CD8+ ISG	ZNF704	0.259654	0.516054	0.723778
Vascular CAFs	TCAF1	0.289031	0.519801	0.980486
STS CTA high	CCNI	0.326969	0.517288	0.916206
JAK2_high_STS	SEPTIN4-AS1	2.40861	0.51729	0.999869
Vascular CAFs	MTIF3	0.202791	0.519804	0.980486
Monocytes EREG+	SRD5A3-AS1	0.340033	0.516237	0.929151
STS Myofibroblastic	GAD2	0.675574	0.517298	0.990181
STS Mesenchymal-like Contactin+	GABRA5	0.944064	0.5173	0.840525
NK cells CD56 low	GPN1	0.158331	0.516077	0.85225
CD4+ Activated	TIMM21	0.216606	0.516079	0.851939
Mastocytes	SENP5	0.21594	0.516251	0.895142
M2 TREM2+ SPP1+	AC242426.2	0.250138	0.516255	0.774488
Monocytes EREG+	CALM3	0.196099	0.516262	0.929151
STS CTA high	TMEM200B	0.659849	0.517323	0.916206
CD4+ Stressed	C2orf69	0.176915	0.5161	0.701854
CD4+ Stressed	PGM1	0.176815	0.516104	0.701854
CD8+ Exhausted	PRR7	0.197317	0.516111	0.650526
Proinflammatory PMNs	TMEM167A	0.214141	0.516288	0.737413
STS Epithelial-like	FBXO8	0.168922	0.517349	0.707514
Macro SELENOP+ SLC40A1+	UQCRC2	0.192933	0.51629	0.682807
DCs AREG+	PSKH1	0.253406	0.516293	0.796441
Monocytes EREG+	CDC42-IT1	0.317333	0.516294	0.929151
CD8+ GZMK+ Tm	CCDC57	0.148449	0.516131	0.712008
STS Proangiogenic	H2AFZ	0.516581	0.517361	0.999994
STS Myofibroblastic	HSD17B6	0.58673	0.517371	0.990181
CD36+ CAFs	CWC25	0.228038	0.519887	0.992363
NA	ATP13A2	0.269034	0.516329	0.667633
M2 TREM2+ SPP1+	DENND2A	0.334247	0.51634	0.774488
CD4+ Activated	CNKSR3	0.253456	0.516169	0.851939
Inflammatory Monocytes	ARHGAP32	0.240055	0.516342	0.740597
Macro SELENOP+ SLC40A1+	TMBIM4	0.196759	0.516345	0.682807
Monocytes EREG+	KHDRBS1	0.14053	0.516352	0.929151
Tip Endothelial Cells	LINC01091	0.703107	0.519276	0.993277
STS Immunomodulatory	CISH	0.404358	0.517424	0.999998
Macro SELENOP+ SLC40A1+	CDC5L	0.143701	0.516367	0.682807
STS Mesenchymal-like Contactin+	DHRS4-AS1	0.354175	0.517434	0.840562
STS Proangiogenic	BCAN	1.10831	0.517437	0.999994
Monocytes EREG+	KCNC4	0.334563	0.516387	0.929151
STS CTA high	AL365356.1	1.05471	0.517447	0.916206
STS CTA high	NFATC4	0.440834	0.517449	0.916206
DCs CD1c+	ISCA1	0.173867	0.516392	0.957384
STS Mesenchymal-like Undiff.	MGME1	0.241521	0.517456	0.838644
CD8+ Activated	GLOD4	0.161348	0.516229	0.707886
STS Proangiogenic	KIAA0586	0.461038	0.517461	0.999994
CD4+ Tn	HDX	0.194823	0.516232	0.799911
CD4+ Tregs	FUS	0.15186	0.516233	0.77703
STS CTA high	RPL7L1	0.295336	0.517465	0.916206
STS Proangiogenic	C14orf93	0.383876	0.517471	0.999994
CD4+ Tfh	CYB561D1	0.197178	0.516241	0.731736
Proinflammatory PMNs	PCF11	0.210527	0.516415	0.737469
NA	ZNF768	0.310136	0.516419	0.667696
STS CTA high	NBAT1	1.10874	0.517479	0.916206
STS Epithelial-like	ASPH	0.21354	0.517481	0.707526
Matrix CAFs	CHKB	0.231557	0.519996	0.999515
STS Immunomodulatory	CCDC14	0.276313	0.517487	0.999998
CD4+ Th17	MDM2	0.175079	0.516258	0.783258
M2 TREM2+ SPP1+	SEMA3E	0.322414	0.516429	0.774488
CD8+ Stressed	GEN1	0.187178	0.516259	0.745931
Tip Endothelial Cells	GBP1	0.338867	0.519346	0.993277
NK cells CD56 high	DDR2	0.246059	0.516269	0.721341
Matrix CAFs	RGS13	0.622844	0.52001	0.999515
STS Immunomodulatory	UQCRH	0.270875	0.517499	0.999998
STS Mesenchymal-like ECM Remodeling	SLC18B1	0.263501	0.517502	0.832781
STS Immunomodulatory	ATRIP	0.250449	0.517507	0.999998
CD8+ GZMK+ Tm	BID	0.167019	0.516278	0.712111
CD4+ Activated	RUBCNL	0.368925	0.516278	0.852026
STS Proangiogenic	CETN3	0.335676	0.517511	0.999994
CD4+ Tfh	NDEL1	0.175274	0.516282	0.731736
DCs CD1c+	NSD3	0.158365	0.516454	0.957384
CD8+ Activated	ZNF654	0.170433	0.516283	0.707886
CD8+ ISG	CENPJ	0.263369	0.516292	0.723947
STS CTA high	PPP1R14C	1.23645	0.517523	0.916206
Proinflammatory PMNs	TOM1L1	0.344704	0.516465	0.737469
DCs CD1c+	NUDT7	0.288673	0.516465	0.957384
M2 TREM2+ SPP1+	SYCE1	0.332984	0.516468	0.774488
STS Mesenchymal-like ECM Remodeling	PRMT7	0.194149	0.517527	0.832781
CD8+ Early Activation	NOP14	0.16081	0.516297	0.755617
NA	JRK	0.343541	0.516473	0.667713
M2 APOC1+ APOE+	ANXA11	0.170767	0.516473	0.763385
CD4+ Th17	PDCD10	0.145754	0.516304	0.783258
STS CTA high	RPUSD1	0.525511	0.517538	0.916206
CD8+ Early Activation	EED	0.144211	0.516309	0.755617
CD4+ Tfh	GEMIN5	0.18646	0.516312	0.731736
STS Epithelial-like	TNNT3	0.820955	0.517547	0.707561
CD8+ GZMK+ Tm	PANK2	0.142163	0.516322	0.712111
JAK2_high_STS	PPP1R16B	3.66234	0.517552	0.999869
NK cells CD56 low	TBC1D24	0.261154	0.516323	0.852538
CD36+ CAFs	AAMDC	0.184193	0.520068	0.992363
Proinflammatory PMNs	AC090607.1	0.348333	0.516508	0.737469
CD4+ Tfh	ASAP1	0.20444	0.516341	0.731736
CD8+ GZMK+ Tm	CEP164	0.146654	0.516352	0.712111
Monocytes EREG+	TMEM177	0.328714	0.516525	0.929151
STS Epithelial-like	PEX26	0.204396	0.51759	0.707563
DCs AREG+	MCF2	0.35183	0.516533	0.796472
JAK2_high_STS	IQCM	3.58671	0.517591	0.999869
NK cells CD56 low	NSUN5	0.177797	0.516363	0.852538
M2 APOC1+ APOE+	AC073352.2	0.316766	0.516535	0.763385
STS Proangiogenic	KAT14	1.01826	0.517599	0.999994
Arterial Endothelial Cells	LINC02105	0.639853	0.519452	0.999833
Pericytes	TFAP4	0.36335	0.519454	0.99256
STS Myofibroblastic	FHAD1	0.737292	0.517605	0.990181
M2 TREM2+ SPP1+	BAG2	0.275172	0.51655	0.77454
NA	LMOD3	0.351383	0.516557	0.667769
CD8+ GZMK+ Tm	TTC21B	0.175136	0.516393	0.712111
STS Immunomodulatory	SYN1	0.538991	0.517624	0.999998
DCs AREG+	SKIL	0.21093	0.516571	0.796472
Arterial Endothelial Cells	PSMC6	0.285444	0.519481	0.999833
Matrix CAFs	MPG	0.201725	0.520141	0.999515
M2 APOC1+ APOE+	DAZAP2	0.212523	0.516574	0.763385
Pericytes	PELP1	0.261521	0.519486	0.99256
Matrix CAFs	HSPA6	0.419991	0.520147	0.999515
STS Mesenchymal-like Contactin+	PIWIL4	0.803843	0.517638	0.840814
CD4+ Activated	CEP70	0.194623	0.516412	0.852107
Macro SELENOP+ SLC40A1+	EEF1D	0.198296	0.516584	0.682943
STS Myofibroblastic	AL355836.2	0.716999	0.517645	0.990181
Tip Endothelial Cells	RBBP5	0.24967	0.5195	0.993277
Mastocytes	KIFAP3	0.207323	0.516594	0.895356
Macro SELENOP+ SLC40A1+	STAT3	0.187444	0.516594	0.682943
Pericytes	TRPC4AP	0.252417	0.519504	0.99256
STS Proangiogenic	CDIP1	0.869583	0.517662	0.999994
STS Immunomodulatory	COQ2	0.250404	0.517662	0.999998
Pericytes	MIR548A1HG	0.700089	0.519514	0.99256
CD4+ Stressed	TARBP1	0.195191	0.51644	0.702049
STS Myofibroblastic	MAGEB10	0.720807	0.517672	0.990181
DCs AREG+	MYB	0.354034	0.516618	0.796472
M2 TREM2+ SPP1+	TSR1	0.207504	0.516622	0.774577
STS Mesenchymal-like ECM Remodeling	DBT	0.169713	0.51768	0.832794
NK cells CD56 low	CAVIN1	0.322857	0.516454	0.852594
CD4+ Tn	AF235103.3	0.239585	0.516455	0.799911
STS Epithelial-like	PABPC4	0.142332	0.517685	0.707581
STS Proangiogenic	IPPK	0.476226	0.517686	0.999994
Monocytes EREG+	SRC	0.250498	0.516628	0.929151
STS CTA high	KHSRP	0.378127	0.517689	0.916206
Pericytes	INTS6-AS1	0.40885	0.519542	0.99256
CD8+ Activated	SMG5	0.181875	0.516466	0.707985
CD4+ Stressed	AC024560.5	0.198479	0.516475	0.702049
STS Myofibroblastic	UHMK1	0.153829	0.517707	0.990181
CD4+ Stressed	CCDC159	0.195551	0.516479	0.702049
Monocytes EREG+	CTLA4	0.339027	0.516653	0.929151
DCs AREG+	EMC3	0.150258	0.516654	0.796472
STS Mesenchymal-like Contactin+	ATP2A1-AS1	0.808133	0.517721	0.84087
Granulocytes_NIBAN1_TXNIPhi	HMGA1P4	0.348721	0.516665	0.695697
Proinflammatory PMNs	AC020908.1	0.341845	0.516669	0.73757
STS Proangiogenic	RPL19	0.436337	0.517729	0.999994
Matrix CAFs	CDKN2B	0.380174	0.520245	0.999515
Arterial Endothelial Cells	CDKN2B-AS1	0.573627	0.51959	0.999833
Macro SELENOP+ SLC40A1+	RMDN2	0.205108	0.516698	0.683011
Pericytes	TMEM160	0.258407	0.51961	0.99256
CD4+ Tfh	BTBD18	0.311888	0.516534	0.731873
STS CTA high	SPRYD7	0.451512	0.517766	0.916206
Capillary Venous Endothelial Cells	ZNF273	0.209553	0.519619	0.691531
STS Myofibroblastic	PIK3CD-AS2	0.549266	0.51777	0.990181
CD4+ T memory	MECP2	0.155504	0.51655	0.823706
M2 TREM2+ SPP1+	LINC02757	0.32509	0.516726	0.774577
STS Mesenchymal-like Undiff.	NUDT4	0.1951	0.517787	0.838763
M2 TREM2+ SPP1+	ZNF653	0.334194	0.51673	0.774577
STS CTA high	CES4A	0.986348	0.517791	0.916206
CD8+ Activated	GLMN	0.168231	0.516563	0.707985
CD4+ Activated	LINC01422	0.225999	0.516572	0.852234
NA	EHMT2	0.252562	0.51675	0.667841
CD4+ Tn	ST3GAL1	0.171864	0.51658	0.799911
Pericytes	EEF1AKMT1	0.277301	0.519659	0.99256
NK cells CD56 low	PLCXD1	0.227683	0.516586	0.852671
Pericytes	GABARAP	0.228036	0.519675	0.99256
Monocytes EREG+	FST	0.331863	0.516768	0.929151
STS Myofibroblastic	AC245060.5	0.497946	0.517836	0.990181
Matrix CAFs	AFAP1	0.227048	0.520346	0.999515
CD8+ ISG	BCL2L15	0.282675	0.516616	0.724094
Arterial Endothelial Cells	MTA2	0.24177	0.519696	0.999833
JAK2_high_STS	MAP1B	0.609453	0.517849	0.999869
NA	MPPE1	0.223293	0.516794	0.667841
DCs CD1c+	HDAC1	0.173986	0.516794	0.957384
NA	DPY19L1	0.301013	0.516797	0.667841
CD8+ Stressed	HERC6	0.201553	0.516627	0.746321
CD4+ Activated	CPSF6	0.172098	0.516634	0.852244
CD36+ CAFs	DNAJC8	0.138671	0.520373	0.992363
Arterial Endothelial Cells	TMEM154	0.339985	0.519714	0.999833
Matrix CAFs	PHPT1	0.230124	0.520373	0.999515
CD4+ Tfh	SMIM26	0.180354	0.516642	0.731913
NK cells CD56 high	PAPOLG	0.155558	0.516648	0.721543
Vascular CAFs	RAB11FIP5	0.265151	0.520388	0.980486
JAK2_high_STS	CCDC68	3.22072	0.51788	0.999869
Matrix CAFs	PPM1B	0.24434	0.520393	0.999515
CD4+ T memory	MON1B	0.157525	0.516658	0.823706
CD4+ Tfh	LONRF1	0.204994	0.516659	0.731913
STS Myofibroblastic	STX17-AS1	0.588774	0.517888	0.990181
Arterial Endothelial Cells	BOD1L1	0.217806	0.519745	0.999833
NK cells CD56 high	TIMM9	0.156942	0.516667	0.721543
Granulocytes_NIBAN1_TXNIPhi	PBX4	0.383274	0.516839	0.69587
STS Myofibroblastic	KAT5	0.193254	0.5179	0.990181
STS Proangiogenic	NKIRAS1	0.413189	0.5179	0.999994
CD8+ ISG	CATSPERG	0.24902	0.516675	0.724094
STS Immunomodulatory	FZD10	0.732238	0.517908	0.999998
Tip Endothelial Cells	E2F7	0.61811	0.519759	0.993277
NA	WDYHV1	0.256579	0.516859	0.667841
STS Mesenchymal-like Undiff.	TYW3	0.213954	0.517919	0.838818
Vascular CAFs	LCA5L	0.406502	0.520428	0.980486
STS CTA high	GARS-DT	0.448314	0.517925	0.916206
CD8+ Early Activation	UMAD1	0.239794	0.516699	0.755831
STS CTA high	AF127577.2	0.872763	0.51793	0.916206
STS Mesenchymal-like Contactin+	BPIFB4	0.955083	0.517933	0.840945
Granulocytes_NIBAN1_TXNIPhi	JADE2	0.269257	0.516878	0.69587
CD4+ Tfh	MFSD1	0.170505	0.516711	0.731918
M2 TREM2+ SPP1+	KRT86	0.326326	0.516882	0.774577
NK cells CD56 high	ST3GAL5	0.18385	0.516713	0.721543
DCs CD1c+	SDHAF4	0.240307	0.516884	0.957384
STS CTA high	AC078883.1	0.927181	0.517943	0.916206
Pericytes	ABI2	0.273505	0.519793	0.99256
STS CTA high	SYPL2	0.910379	0.517946	0.916206
CD4+ T memory	AC005842.1	0.26232	0.516717	0.823706
Macro SELENOP+ SLC40A1+	STIM1	0.214993	0.516891	0.683167
STS Mesenchymal-like ECM Remodeling	NOL8	0.182179	0.517952	0.832998
STS Mesenchymal-like ECM Remodeling	CCM2	0.194362	0.517952	0.832998
Monocytes EREG+	SMIM4	0.213438	0.516897	0.929151
Tip Endothelial Cells	BMP2K	0.313353	0.519804	0.993277
M2 TREM2+ SPP1+	PSAT1	0.343758	0.516904	0.774577
NK cells CD56 high	RNPC3	0.158824	0.516737	0.721543
JAK2_high_STS	COP1	0.617611	0.517975	0.999869
M2 TREM2+ SPP1+	ZMAT2	0.17639	0.516923	0.774577
STS Myofibroblastic	EIF3CL	0.726876	0.517983	0.990181
DCs CD1c+	ZDHHC3	0.168975	0.516929	0.957384
Granulocytes_NIBAN1_TXNIPhi	ZNF316	0.278717	0.516932	0.695884
STS Immunomodulatory	PIK3R3	0.318947	0.51799	0.999998
M2 TREM2+ SPP1+	AC020594.1	0.34243	0.516934	0.774577
Matrix CAFs	QRICH1	0.302638	0.5205	0.999515
CD4+ T memory	MYBBP1A	0.192841	0.516765	0.823706
Tip Endothelial Cells	UBE2S	0.337833	0.519844	0.993277
CD36+ CAFs	HTATIP2	0.204043	0.520508	0.992363
DCs CD1c+	AC132192.1	0.29141	0.516944	0.957384
Arterial Endothelial Cells	MEG8	0.805753	0.519851	0.999833
STS CTA high	SCAF11	0.292298	0.518003	0.916206
CD4+ Tfh	AL133523.1	0.258578	0.516776	0.731943
NA	ALG14	0.276416	0.516948	0.667842
STS Epithelial-like	UBE2Q1	0.163114	0.518006	0.707754
Monocytes EREG+	AC007878.1	0.337781	0.516951	0.929151
STS Proangiogenic	MIGA1	0.300897	0.518008	0.999994
STS Mesenchymal-like Contactin+	UQCRC2	0.242613	0.518011	0.840945
STS Immunomodulatory	AKAP14	0.588082	0.518012	0.999998
Tip Endothelial Cells	AC008735.2	0.632496	0.519864	0.993277
Immunoregulatroy PMNs	CSKMT	0.209486	0.516959	0.663982
CD8+ Activated	NOP10	0.193489	0.516789	0.707985
M2 TREM2+ SPP1+	FUT7	0.333703	0.516966	0.774577
Tip Endothelial Cells	LINC00636	0.652063	0.519873	0.993277
STS Mesenchymal-like ECM Remodeling	HSPB6	0.72503	0.518025	0.833031
CD8+ Stressed	B4GALNT3	0.230187	0.516801	0.746359
Macro SELENOP+ SLC40A1+	ATXN10	0.177617	0.516972	0.683167
Macro SELENOP+ SLC40A1+	FANCL	0.214871	0.516973	0.683167
JAK2_high_STS	AC005740.3	3.04995	0.518034	0.999869
Arterial Endothelial Cells	DAGLB	0.254703	0.519884	0.999833
Matrix CAFs	OTUD5	0.212432	0.520554	0.999515
NA	MSH2	0.269777	0.516993	0.667842
CD8+ GZMK+ Tm	GLS	0.178711	0.516833	0.71246
Proinflammatory PMNs	CABYR	0.327939	0.517007	0.737923
STS Immunomodulatory	TMEM255A	0.545336	0.518072	0.999998
CD4+ Activated	CTDSPL	0.365006	0.516846	0.852425
NK cells CD56 low	GEMIN2	0.16161	0.51685	0.852671
STS CTA high	AC008982.2	0.877012	0.518081	0.916206
CD4+ Activated	THAP7-AS1	0.239241	0.516859	0.852425
NK cells CD56 low	ENTPD4	0.168801	0.516864	0.852671
Vascular CAFs	FAM172A	0.300241	0.520599	0.980486
Vascular CAFs	AK9	0.503204	0.520605	0.980486
Arterial Endothelial Cells	TAPBPL	0.28662	0.51995	0.999833
JAK2_high_STS	LINC02646	3.05995	0.518113	0.999869
CD4+ Tfh	CA6	0.334448	0.516891	0.731954
NA	KDM1A	0.210862	0.517063	0.667842
STS CTA high	MIF-AS1	0.932614	0.518121	0.916206
M2 TREM2+ SPP1+	C5	0.298662	0.517066	0.774577
STS Immunomodulatory	NLRC4	0.646011	0.518126	0.999998
CD8+ Stressed	HLA-DOA	0.270537	0.516899	0.746387
STS Proangiogenic	KNTC1	0.701445	0.518127	0.999994
Vascular CAFs	GINS2	0.416497	0.520643	0.980486
CD4+ Th17	HIST2H2AC	0.219132	0.516908	0.783636
NK cells CD56 low	FAR1	0.185934	0.516912	0.852671
CD4+ Th17	RBIS	0.186108	0.516913	0.783636
STS Epithelial-like	CALHM2	0.505931	0.518144	0.707754
CD4+ T memory	B9D2	0.180427	0.516918	0.823864
CD36+ CAFs	CERT1	0.180466	0.520654	0.992363
CD8+ ISG	TUBG1	0.269053	0.516921	0.724211
M2 TREM2+ SPP1+	UTP20	0.22437	0.517092	0.774577
STS Myofibroblastic	GLG1	0.128579	0.518149	0.990181
JAK2_high_STS	COL22A1	3.78448	0.518163	0.999869
STS Immunomodulatory	NBPF10	0.374202	0.518164	0.999998
CD8+ Activated	HPS5	0.155991	0.516937	0.707985
DCs AREG+	NFYC-AS1	0.33674	0.51711	0.796874
Monocytes EREG+	LATS2	0.196496	0.517111	0.929151
Immunoregulatroy PMNs	TLK1	0.17383	0.517113	0.664076
STS Immunomodulatory	KIF26B	0.635763	0.51817	0.999998
Matrix CAFs	RING1	0.255801	0.52068	0.999515
Matrix CAFs	UNC50	0.21597	0.520681	0.999515
CD4+ Activated	BMS1	0.161429	0.516949	0.852425
DCs CD1c+	TIGAR	0.188223	0.517121	0.957384
STS Epithelial-like	LAMB2	0.291001	0.518178	0.707754
STS Epithelial-like	DTNBP1	0.159036	0.518182	0.707754
CD4+ Tfh	PRELID2	0.239158	0.516956	0.731954
Pericytes	STON1-GTF2A1L	0.736827	0.520039	0.99256
Pericytes	WIPF2	0.232343	0.52004	0.99256
STS Immunomodulatory	AC105285.1	0.595372	0.518196	0.999998
Monocytes EREG+	ZBTB7C	0.327371	0.517144	0.929151
CD4+ Stressed	ZNF891	0.208021	0.516976	0.702537
CD8+ ISG	ZNF121	0.179697	0.51698	0.724211
CD4+ Tn	SAT1	0.227318	0.516987	0.799911
Matrix CAFs	BRD9	0.317381	0.520725	0.999515
CD36+ CAFs	RNF7	0.149532	0.520727	0.992363
STS Mesenchymal-like Contactin+	CASP10	1.01246	0.518227	0.840983
Pericytes	LSM7	0.280656	0.520078	0.99256
STS Immunomodulatory	TNFRSF10C	0.753156	0.51823	0.999998
STS Mesenchymal-like Contactin+	IFIH1	0.596983	0.51823	0.840983
Macro SELENOP+ SLC40A1+	CPT2	0.193689	0.517179	0.683333
Granulocytes_NIBAN1_TXNIPhi	MCM7	0.2596	0.51718	0.696161
Macro SELENOP+ SLC40A1+	EMC1	0.182058	0.517182	0.683333
STS CTA high	ATRNL1	1.3565	0.518241	0.916206
M2 APOC1+ APOE+	SLC35C2	0.190264	0.517186	0.763941
CD4+ Tregs	TMEM208	0.160563	0.517017	0.777518
Mastocytes	PPL	0.303099	0.517189	0.896008
Pericytes	SCNM1	0.288524	0.520095	0.99256
CD4+ Tfh	SRSF12	0.278059	0.51702	0.731954
STS Mesenchymal-like ECM Remodeling	CRYBG3	0.17141	0.518252	0.833247
CD4+ Tfh	LYZ	0.27006	0.517024	0.731954
STS Myofibroblastic	ATL2	0.215889	0.518261	0.990181
Immunoregulatroy PMNs	SCAMP4	0.18368	0.517206	0.664143
STS Proangiogenic	LOXL1-AS1	1.15644	0.518267	0.999994
CD8+ Stressed	ZNF367	0.242993	0.517047	0.746502
CD8+ Exhausted	FAM174C	0.18336	0.51705	0.651263
STS Proangiogenic	PPIF	0.438812	0.518279	0.999994
DCs AREG+	AKT3	0.290582	0.517232	0.796913
CD8+ Exhausted	PDHB	0.179192	0.517062	0.651263
STS Mesenchymal-like Undiff.	STEAP4	0.7494	0.518294	0.839153
Matrix CAFs	NFATC2IP	0.259135	0.520802	0.999515
CD8+ Exhausted	BBS2	0.217507	0.517071	0.651263
STS Mesenchymal-like Contactin+	ENDOV	0.343021	0.518299	0.841015
JAK2_high_STS	METTL11B	3.84386	0.518299	0.999869
M2 TREM2+ SPP1+	AC022210.2	0.313874	0.517243	0.774586
Arterial Endothelial Cells	GOLGA8A	0.384122	0.520148	0.999833
STS Proangiogenic	DCAF16	0.376268	0.518302	0.999994
Proinflammatory PMNs	TMC4	0.350794	0.517252	0.738144
CD8+ Exhausted	EPS8	0.23724	0.517081	0.651263
STS CTA high	AUTS2	0.700971	0.51831	0.916206
Arterial Endothelial Cells	AL096870.8	0.308875	0.520158	0.999833
STS Myofibroblastic	SCAMP3	0.224075	0.518311	0.990181
Matrix CAFs	PIK3AP1	0.670427	0.520827	0.999515
JAK2_high_STS	RBM20	3.25054	0.518332	0.999869
NK cells CD56 low	BIVM	0.24376	0.517107	0.852834
STS Immunomodulatory	CSRNP1	0.398291	0.518335	0.999998
Mastocytes	AL137779.2	0.307441	0.51728	0.896071
CD4+ Th17	CMAS	0.146431	0.517112	0.783703
Pericytes	ZNF502	0.361343	0.52019	0.99256
STS Proangiogenic	SRSF11	0.279009	0.518349	0.999994
CD8+ GZMK+ Tm	RAB13	0.27837	0.517129	0.712576
CD4+ Stressed	YARS2	0.167565	0.517137	0.702693
Proinflammatory PMNs	CCDC71L	0.24823	0.517308	0.73816
Matrix CAFs	UNC5D	0.607475	0.520871	0.999515
CD4+ Tregs	POLE4	0.167097	0.51714	0.777542
Monocytes EREG+	TRABD2B	0.351488	0.517324	0.929151
Monocytes EREG+	AC096577.1	0.327395	0.517328	0.929151
NK cells CD56 low	MCM4	0.206342	0.517159	0.852834
Matrix CAFs	LINC01641	0.680888	0.520899	0.999515
Immunoregulatroy PMNs	DDX59	0.185612	0.51734	0.66421
Pericytes	ASS1	0.367742	0.520243	0.99256
CD8+ Activated	TTN	0.182668	0.517172	0.708082
NK cells CD56 high	ZNF256	0.224269	0.517173	0.721821
DCs CD1c+	CYBRD1	0.21798	0.517345	0.957384
Macro SELENOP+ SLC40A1+	STAT6	0.176137	0.517346	0.683389
Macro SELENOP+ SLC40A1+	TRAPPC9	0.281896	0.517348	0.683389
M2 TREM2+ SPP1+	UQCRH	0.22332	0.51735	0.774594
Arterial Endothelial Cells	AL035427.1	0.631545	0.520253	0.999833
CD4+ Tregs	METTL9	0.170238	0.517186	0.777542
STS CTA high	TENM3-AS1	0.682162	0.518414	0.916206
STS Immunomodulatory	GAD2	0.641835	0.518414	0.999998
CD8+ GZMK+ Tm	TGOLN2	0.166731	0.51719	0.712576
Arterial Endothelial Cells	AP001020.2	0.403957	0.520267	0.999833
CD8+ GZMK+ Tm	RRM2B	0.173272	0.517198	0.712576
Immunoregulatroy PMNs	WDR1	0.158986	0.517382	0.664212
STS CTA high	HOXA11	1.12537	0.518439	0.916206
M2 APOC1+ APOE+	C9orf64	0.228197	0.517385	0.764063
Vascular CAFs	ANTXR1	0.277916	0.520947	0.980486
STS Immunomodulatory	ZNF561-AS1	0.238564	0.518444	0.999998
Matrix CAFs	FUNDC2	0.311496	0.520953	0.999515
CD8+ Activated	RBM22	0.162975	0.517222	0.708082
CD8+ ISG	AC009505.1	0.271988	0.517223	0.724351
STS Mesenchymal-like Contactin+	PTCD1	0.280776	0.518452	0.841061
Macro SELENOP+ SLC40A1+	THAP11	0.18709	0.517396	0.683389
M2 TREM2+ SPP1+	AL157911.1	0.315825	0.5174	0.774594
Arterial Endothelial Cells	ZNF180	0.386056	0.520303	0.999833
M2 TREM2+ SPP1+	NCF2	0.280826	0.517402	0.774594
STS Immunomodulatory	SERINC2	0.82051	0.518465	0.999998
Monocytes EREG+	MAP3K19	0.340479	0.517416	0.929151
CD4+ Tfh	AFDN	0.230071	0.517246	0.732063
STS Mesenchymal-like Contactin+	DIPK1A	0.328113	0.518473	0.841061
STS Mesenchymal-like ECM Remodeling	FMNL1	0.377789	0.518477	0.833453
Tip Endothelial Cells	PRCP	0.43861	0.520324	0.993277
NA	TMEM94	0.259648	0.517426	0.668205
Arterial Endothelial Cells	SAMD3	0.631545	0.520332	0.999833
Arterial Endothelial Cells	EFCAB14-AS1	0.631545	0.520332	0.999833
Arterial Endothelial Cells	REN	0.631545	0.520332	0.999833
Arterial Endothelial Cells	SIAH2-AS1	0.631545	0.520332	0.999833
Arterial Endothelial Cells	AC021723.2	0.631545	0.520332	0.999833
Arterial Endothelial Cells	LINC02307	0.631545	0.520332	0.999833
NA	RBM5	0.169135	0.51743	0.668205
CD4+ Th17	WDR75	0.154113	0.51726	0.783792
CD36+ CAFs	CYB5B	0.25078	0.521005	0.992363
STS Myofibroblastic	TSPAN8	0.649552	0.518506	0.990181
Tip Endothelial Cells	THAP5	0.251648	0.520353	0.993277
Tip Endothelial Cells	OOEP	0.712127	0.520366	0.993277
CD8+ Exhausted	SESN2	0.213115	0.517298	0.651428
STS Immunomodulatory	KHSRP	0.213041	0.518531	0.999998
STS CTA high	FRMD6-AS2	0.958067	0.518532	0.916206
Granulocytes_NIBAN1_TXNIPhi	ZSCAN18	0.314681	0.517481	0.696394
STS Mesenchymal-like Contactin+	TRIQK	0.29117	0.518539	0.84108
DCs AREG+	RPL8	0.240002	0.517487	0.797229
CD8+ ISG	BLMH	0.186183	0.517319	0.724418
STS Immunomodulatory	MAATS1	0.672032	0.518548	0.999998
CD4+ T memory	USP9X	0.20266	0.517321	0.824075
Macro SELENOP+ SLC40A1+	ADI1	0.19378	0.517497	0.683389
CD8+ Activated	SNAPIN	0.16242	0.517328	0.708082
CD8+ GZMK+ Tm	ASB3	0.227219	0.517333	0.712697
STS Proangiogenic	GSTO1	0.512455	0.518564	0.999994
CD8+ Stressed	TMEM128	0.157619	0.517343	0.746707
DCs CD1c+	CCNC	0.180144	0.517517	0.957384
Macro SELENOP+ SLC40A1+	LIN7C	0.192632	0.517518	0.683389
Monocytes EREG+	LRP4	0.345807	0.517524	0.929151
STS Proangiogenic	POLG	0.354152	0.51858	0.999994
NK cells CD56 high	OGFR	0.154928	0.517365	0.721958
CD4+ Stressed	HCCS	0.196428	0.517367	0.70288
STS Immunomodulatory	ATP6V1G2	0.627996	0.518594	0.999998
Matrix CAFs	SMAD1	0.306959	0.5211	0.999515
Immunoregulatroy PMNs	KMT5A	0.167552	0.517545	0.664256
Granulocytes_NIBAN1_TXNIPhi	AC008915.2	0.318114	0.517548	0.696427
STS CTA high	ZNF844	0.499896	0.518605	0.916206
STS Proangiogenic	INTS11	0.436612	0.518608	0.999994
STS Immunomodulatory	AC009560.4	0.695451	0.518614	0.999998
STS CTA high	FRAT2	0.817094	0.518618	0.916206
Proinflammatory PMNs	SMURF1	0.274035	0.517565	0.738382
STS Immunomodulatory	SEC11A	0.173222	0.518624	0.999998
Monocytes EREG+	GOLGA6L10	0.344418	0.517573	0.929151
STS CTA high	DDAH2	0.42447	0.518628	0.916206
STS Mesenchymal-like Contactin+	MSL3	0.276477	0.518629	0.84108
STS Myofibroblastic	ADCYAP1	0.696472	0.51863	0.990181
STS Immunomodulatory	N4BP2	0.242141	0.518633	0.999998
Immunoregulatroy PMNs	ATP1A1	0.167054	0.517578	0.664256
Monocytes EREG+	TSBP1-AS1	0.337271	0.51758	0.929151
CD8+ Exhausted	TBC1D31	0.216818	0.517415	0.651521
Monocytes EREG+	LY6K	0.323801	0.517588	0.929151
STS Immunomodulatory	AP003066.1	0.699088	0.518652	0.999998
CD4+ Tn	AC005920.2	0.258493	0.517426	0.800199
Inflammatory Monocytes	JRK	0.255993	0.517613	0.741431
Arterial Endothelial Cells	RAET1E	0.367202	0.520516	0.999833
DCs AREG+	SIGLEC7	0.211343	0.517621	0.797235
CD4+ Activated	ATP2C2	0.367318	0.517461	0.85268
Monocytes EREG+	GK-IT1	0.327289	0.517632	0.929151
STS Immunomodulatory	AC067817.2	0.77299	0.518696	0.999998
JAK2_high_STS	KCNJ6	3.48195	0.518698	0.999869
CD8+ Exhausted	FAM219B	0.195238	0.517477	0.651546
STS Mesenchymal-like Contactin+	DYNC1I1	1.01194	0.518708	0.84108
NK cells CD56 high	CDK4	0.1873	0.517488	0.721997
Arterial Endothelial Cells	MAPK9	0.275324	0.520568	0.999833
Arterial Endothelial Cells	OGDH	0.267929	0.520571	0.999833
STS Epithelial-like	CXorf38	0.228479	0.518729	0.70811
M2 TREM2+ SPP1+	CAMSAP1	0.218914	0.517675	0.774602
Vascular CAFs	TAF6	0.259435	0.521233	0.980486
STS CTA high	UBR3	0.418847	0.518732	0.916206
Monocytes EREG+	THRIL	0.332051	0.517679	0.929151
M2 TREM2+ SPP1+	SH2D1A	0.318116	0.517681	0.774602
STS Proangiogenic	PHF13	0.451376	0.518737	0.999994
Mastocytes	ANAPC13	0.183532	0.517689	0.896296
Monocytes EREG+	AC078850.1	0.331217	0.517689	0.929151
Tip Endothelial Cells	SCAPER	0.312182	0.52059	0.993277
STS Myofibroblastic	SLC49A3	0.796262	0.518745	0.990181
Mastocytes	PPIP5K2	0.154179	0.517691	0.896296
STS Immunomodulatory	ABHD15	0.389123	0.518749	0.999998
STS Immunomodulatory	GOLGA5	0.159744	0.51875	0.999998
CD4+ Tfh	CD101	0.420631	0.517525	0.732223
DCs AREG+	RPP40	0.346919	0.517702	0.797235
STS Myofibroblastic	STC1	0.642898	0.518759	0.990181
Pericytes	BHLHE40	0.344296	0.520606	0.99256
CD8+ Activated	WWC3	0.154078	0.51754	0.708162
NA	WDHD1	0.363618	0.517719	0.668448
NK cells CD56 low	RENBP	0.239297	0.517551	0.853101
Proinflammatory PMNs	ANLN	0.356426	0.517726	0.738382
Arterial Endothelial Cells	DUSP12	0.224794	0.520627	0.999833
DCs AREG+	OPA1	0.178828	0.517729	0.797235
DCs AREG+	AC136475.5	0.378444	0.517732	0.797235
DCs AREG+	ENTPD5	0.256531	0.517734	0.797235
JAK2_high_STS	ADAMTSL2	3.4659	0.518789	0.999869
STS Mesenchymal-like Contactin+	SCRN2	0.499939	0.51879	0.84108
NK cells CD56 high	PSMA6	0.168957	0.51757	0.722044
CD4+ Activated	MMP11	0.374766	0.517571	0.85268
CD4+ Th17	DDX42	0.147267	0.517575	0.784058
CD36+ CAFs	BANF1	0.182529	0.521306	0.992363
CD8+ Activated	SOCS3	0.187064	0.517578	0.708162
M2 TREM2+ SPP1+	UFSP1	0.321467	0.517759	0.774648
STS Immunomodulatory	BOK	0.736358	0.518822	0.999998
Proinflammatory PMNs	SHROOM1	0.340829	0.51777	0.738382
CD8+ GZMK+ Tm	PPP2R5E	0.154286	0.5176	0.712742
Matrix CAFs	HUWE1	0.218695	0.521328	0.999515
STS Immunomodulatory	TMEM185A	0.186577	0.518832	0.999998
Arterial Endothelial Cells	ARRDC3-AS1	0.542099	0.520682	0.999833
CD4+ T memory	SOS2	0.200062	0.517618	0.824336
CD4+ Th17	BAHD1	0.178181	0.517622	0.784058
Arterial Endothelial Cells	MAP3K5	0.436393	0.520698	0.999833
M2 APOC1+ APOE+	MAK16	0.221547	0.517803	0.764358
CD8+ ISG	ZFP90	0.183814	0.517634	0.724596
Arterial Endothelial Cells	ZFP90	0.313036	0.520711	0.999833
NK cells CD56 low	HCG25	0.234739	0.517641	0.853101
Mastocytes	GFPT2	0.292015	0.517813	0.896296
CD4+ T memory	EMP3	0.164223	0.517648	0.824336
Proinflammatory PMNs	CCDC88C	0.269044	0.517825	0.738382
CD4+ Activated	ZNF492	0.241691	0.517655	0.85268
CD4+ Tfh	FBP1	0.269585	0.51766	0.732223
Monocytes EREG+	GRIN2C	0.351945	0.517834	0.929151
Mastocytes	DRG1	0.181981	0.517834	0.896296
Monocytes EREG+	POLR2M	0.235943	0.517835	0.929151
Matrix CAFs	RBM19	0.250624	0.521391	0.999515
STS Mesenchymal-like Undiff.	CYB5R3	0.234134	0.518892	0.839684
Monocytes EREG+	GLP2R	0.35481	0.51784	0.929151
STS Myofibroblastic	CENPF	0.472339	0.518899	0.990181
CD4+ Tfh	KCNQ1	0.271281	0.517674	0.732223
STS Proangiogenic	AFF3	1.29988	0.518903	0.999994
Immunoregulatroy PMNs	ZFP36	0.248378	0.517849	0.664456
CD4+ Activated	ZNF416	0.231917	0.51768	0.85268
Vascular CAFs	DPM2	0.251257	0.521407	0.980486
STS Myofibroblastic	CLEC4D	0.727414	0.518907	0.990181
JAK2_high_STS	AP005205.2	2.90742	0.51891	0.999869
STS Mesenchymal-like Contactin+	MPV17L	0.557967	0.51891	0.84108
STS Myofibroblastic	LIX1L-AS1	0.329823	0.518914	0.990181
STS Mesenchymal-like ECM Remodeling	RBL2	0.354895	0.518917	0.834005
Tip Endothelial Cells	AL078604.4	1.08396	0.520762	0.993277
CD8+ Exhausted	RBBP8	0.2234	0.517694	0.651712
CD4+ Tfh	TUBGCP5	0.188442	0.517695	0.732223
STS Mesenchymal-like Contactin+	AGAP2-AS1	1.24177	0.518921	0.84108
STS Mesenchymal-like Contactin+	AC114971.1	0.780359	0.518925	0.84108
M2 TREM2+ SPP1+	AC022966.2	0.326955	0.517873	0.774732
STS Immunomodulatory	ATP1A2	0.706416	0.518935	0.999998
NK cells CD56 low	HSPA2	0.220451	0.51772	0.853101
STS Myofibroblastic	AC092757.3	0.653215	0.518947	0.990181
Proinflammatory PMNs	MTCL1	0.362263	0.517893	0.738414
NA	APPL2	0.212139	0.5179	0.668448
Pericytes	NDUFA13	0.178988	0.520811	0.99256
NK cells CD56 high	MCU	0.26929	0.517745	0.722048
STS Mesenchymal-like Undiff.	COL1A1	0.412255	0.518973	0.839735
NK cells CD56 high	AC011246.1	0.224902	0.517753	0.722048
JAK2_high_STS	TULP2	2.19121	0.518979	0.999869
Monocytes EREG+	GALE	0.23698	0.517936	0.929151
Vascular CAFs	MACROD1	0.335473	0.521491	0.980486
NK cells CD56 low	HINT2	0.188783	0.51777	0.853101
Pericytes	FMNL1	0.423122	0.520854	0.99256
STS Myofibroblastic	ID3	0.340014	0.519021	0.990181
Pericytes	LAMA2	0.760387	0.520871	0.99256
STS Mesenchymal-like Contactin+	LMBR1	0.465994	0.519028	0.841168
STS CTA high	C6orf62	0.338065	0.51903	0.916206
CD8+ Early Activation	AC074032.1	0.198998	0.517808	0.756502
NK cells CD56 low	RNF125	0.21023	0.517809	0.853101
CD4+ Activated	AKR1B1	0.177934	0.517816	0.85268
Inflammatory Monocytes	YTHDC2	0.194872	0.517989	0.741628
CD4+ Stressed	ZNF587B	0.179836	0.517819	0.703225
Matrix CAFs	GADL1	0.647451	0.521552	0.999515
Matrix CAFs	AL691403.1	0.802622	0.521558	0.999515
STS Myofibroblastic	DVL3	0.13645	0.51906	0.990181
CD4+ Tfh	SLC35F1	0.234309	0.517835	0.732285
STS Mesenchymal-like ECM Remodeling	SECISBP2L	0.151111	0.519066	0.834011
CD4+ Tn	MAP4K5	0.167671	0.517846	0.800686
M2 TREM2+ SPP1+	AC019197.1	0.329989	0.518018	0.774732
CD8+ Exhausted	NCBP1	0.227511	0.51785	0.651854
CD4+ Activated	USP30	0.229077	0.517852	0.85268
JAK2_high_STS	AC011287.1	2.32653	0.519078	0.999869
Monocytes EREG+	KCNE4	0.320464	0.518029	0.929151
CD8+ ISG	ZSCAN30	0.255918	0.51787	0.724722
Inflammatory Monocytes	CAMK2D	0.249874	0.518042	0.741628
CD4+ Stressed	GRAMD1A	0.170749	0.517872	0.703225
Monocytes EREG+	NLGN2	0.335903	0.518045	0.929151
STS Immunomodulatory	FAM89B	0.276663	0.519099	0.999998
CD4+ Activated	TRBV29-1	0.372306	0.517876	0.85268
STS Immunomodulatory	SLC35E4	0.303495	0.519104	0.999998
NK cells CD56 low	SPDYE5	0.222199	0.517882	0.853101
CD8+ Activated	CACYBP	0.192041	0.517883	0.708334
STS Immunomodulatory	LIN28A	0.735645	0.519109	0.999998
Vascular CAFs	MED31	0.250436	0.521611	0.980486
Pericytes	FAM234B	0.403451	0.52096	0.99256
Tip Endothelial Cells	SERPINI1	0.406012	0.52096	0.993277
STS Proangiogenic	SRGAP2B	0.42852	0.519117	0.999994
STS Immunomodulatory	TPST1	0.283482	0.519117	0.999998
Arterial Endothelial Cells	CSNK2A1	0.228479	0.520962	0.999833
STS Immunomodulatory	NQO1	0.319538	0.51912	0.999998
CD4+ Stressed	BCAT2	0.215684	0.517898	0.703225
CD8+ Exhausted	NTAN1	0.181747	0.517901	0.651864
M2 TREM2+ SPP1+	TRMT9B	0.32576	0.518074	0.774732
Pericytes	DHFR2	0.364115	0.520981	0.99256
Proinflammatory PMNs	AL592295.5	0.288153	0.518084	0.73862
CD4+ Activated	AC009560.3	0.368626	0.51793	0.85268
CD8+ ISG	C16orf70	0.227739	0.517932	0.724743
STS Myofibroblastic	LINC01115	0.722506	0.519157	0.990181
STS Myofibroblastic	VNN3	0.722506	0.519157	0.990181
Inflammatory Monocytes	AC012368.1	0.25086	0.518105	0.741628
DCs AREG+	TAPBPL	0.207361	0.518108	0.79766
JAK2_high_STS	AL031429.1	3.66863	0.519163	0.999869
CD4+ Th17	KLF10	0.203419	0.517942	0.784058
Immunoregulatroy PMNs	RGS13	0.357828	0.518114	0.664649
CD8+ Early Activation	EFNA5	0.24458	0.517951	0.756521
CD4+ Tregs	FERMT3	0.16231	0.517954	0.778036
Proinflammatory PMNs	SVOPL	0.410772	0.518128	0.73862
Tip Endothelial Cells	DISC1	0.363024	0.521027	0.993277
STS Mesenchymal-like Contactin+	SYTL5	0.809859	0.519189	0.841247
JAK2_high_STS	TNS4	3.4798	0.519197	0.999869
STS CTA high	SLC26A5	0.847607	0.5192	0.916206
Vascular CAFs	STAG1	0.3458	0.521702	0.980486
STS Myofibroblastic	MTMR11	0.413228	0.519205	0.990181
M2 APOC1+ APOE+	BATF3	0.274496	0.518154	0.764442
CD4+ Activated	RAP2B	0.162256	0.517984	0.85268
Macro SELENOP+ SLC40A1+	SSR1	0.175385	0.518158	0.683904
JAK2_high_STS	LINC01563	3.23546	0.519215	0.999869
STS Proangiogenic	DUS1L	0.785826	0.519218	0.999994
Monocytes EREG+	AC124016.1	0.255371	0.518164	0.929151
CD4+ Th17	XRCC6	0.150665	0.517995	0.784058
CD8+ Exhausted	OTUD6B	0.210232	0.51801	0.651947
CD8+ GZMK+ Tm	CSNK1G1	0.168539	0.518014	0.713119
STS Mesenchymal-like ECM Remodeling	NDUFB11	0.267576	0.51924	0.834135
Proinflammatory PMNs	GGT5	0.336589	0.51819	0.738628
Arterial Endothelial Cells	AMT	0.334961	0.521089	0.999833
Arterial Endothelial Cells	PCAT1	0.573958	0.521092	0.999833
STS Immunomodulatory	SLC39A11	0.277077	0.519253	0.999998
Vascular CAFs	GPR137	0.288173	0.521753	0.980486
M2 TREM2+ SPP1+	C2CD2L	0.228837	0.518203	0.774732
CD36+ CAFs	MMRN1	0.690619	0.521767	0.992363
Pericytes	RAB34	0.256039	0.521117	0.99256
Proinflammatory PMNs	2025-03-06	0.176208	0.518224	0.738628
STS CTA high	NATD1	0.72474	0.519279	0.916206
NK cells CD56 high	TANC1	0.256209	0.518057	0.722271
CD8+ Early Activation	RPP21	0.160127	0.518059	0.756521
M2 TREM2+ SPP1+	LOXHD1	0.333638	0.518234	0.774732
Pericytes	SUZ12	0.240722	0.52113	0.99256
Matrix CAFs	LIN28B	0.607972	0.521789	0.999515
Matrix CAFs	AL354821.1	0.607972	0.521789	0.999515
CD4+ Tfh	WNK1	0.168328	0.518067	0.732395
Granulocytes_NIBAN1_TXNIPhi	DTNA	0.30906	0.518243	0.697247
STS Mesenchymal-like Contactin+	COA4	0.329911	0.519296	0.841247
Pericytes	HNRNPH3	0.313212	0.521154	0.99256
CD36+ CAFs	SAC3D1	0.313923	0.521811	0.992363
STS Mesenchymal-like Contactin+	HGSNAT	0.377304	0.519316	0.841247
M2 TREM2+ SPP1+	DDR1	0.337271	0.518267	0.774732
STS CTA high	SLC16A1	0.406722	0.519324	0.916206
CD4+ Th17	MIDN	0.171325	0.518105	0.784058
CD4+ Activated	LFNG	0.171831	0.518106	0.85268
CD4+ Tfh	FIS1	0.173948	0.518106	0.732395
CD4+ Activated	PKIA-AS1	0.213808	0.518108	0.85268
DCs AREG+	HAUS4	0.174842	0.518282	0.797703
M2 TREM2+ SPP1+	TMEM72-AS1	0.332528	0.518299	0.774732
STS Myofibroblastic	ITK	0.814471	0.519356	0.990181
Arterial Endothelial Cells	MKRN2OS	0.67699	0.521198	0.999833
Monocytes EREG+	AL034405.1	0.342901	0.518307	0.929151
JAK2_high_STS	UTP15	0.9713	0.51936	0.999869
STS Mesenchymal-like Contactin+	SLC10A7	0.402244	0.519367	0.841247
Arterial Endothelial Cells	SLC5A4	0.792096	0.521212	0.999833
Capillary Venous Endothelial Cells	NDUFA5	0.170311	0.521212	0.692837
CD8+ ISG	ZFYVE26	0.196247	0.518149	0.72498
CD8+ GZMK+ Tm	SSH1	0.200069	0.518151	0.713168
CD8+ Stressed	AL158071.1	0.250826	0.518152	0.747018
Tip Endothelial Cells	TMEM254-AS1	0.621059	0.52122	0.993277
STS Immunomodulatory	AP001783.1	0.843468	0.519379	0.999998
STS CTA high	CDADC1	0.422497	0.519387	0.916206
Arterial Endothelial Cells	AC092162.2	0.706335	0.521236	0.999833
STS Immunomodulatory	AC108471.2	0.550336	0.519395	0.999998
DCs CD1c+	RNFT1	0.186205	0.518342	0.957384
NK cells CD56 high	SPRYD7	0.186306	0.518172	0.722355
Arterial Endothelial Cells	AP001528.1	0.336711	0.521238	0.999833
Capillary Venous Endothelial Cells	HBP1	0.152104	0.52124	0.692837
STS Myofibroblastic	ZNF708	0.227578	0.519399	0.990181
M2 TREM2+ SPP1+	FRG1	0.177786	0.518359	0.774732
Monocytes EREG+	C18orf65	0.350355	0.518359	0.929151
CD36+ CAFs	RBM7	0.202624	0.521914	0.992363
CD4+ Tfh	SBNO2	0.188289	0.518207	0.732401
Mastocytes	ATP1B1	0.253344	0.51838	0.896531
CD36+ CAFs	GLO1	0.138678	0.521945	0.992363
Matrix CAFs	CRTC2	0.311975	0.521948	0.999515
NK cells CD56 high	CSTB	0.184129	0.518229	0.722359
Pericytes	AL589740.1	0.707591	0.521294	0.99256
Pericytes	AC024224.2	0.707591	0.521294	0.99256
Pericytes	AL592429.2	0.707591	0.521294	0.99256
STS Mesenchymal-like Undiff.	RARRES1	0.64351	0.519455	0.840122
Arterial Endothelial Cells	OTOF	0.650741	0.521297	0.999833
STS Mesenchymal-like Contactin+	IFRD1	0.372479	0.519458	0.841247
CD4+ Activated	CBARP	0.2728	0.518242	0.85268
Pericytes	ZBTB25	0.311977	0.521313	0.99256
CD8+ Stressed	DAP3	0.156901	0.51825	0.747018
Pericytes	CFAP97	0.291843	0.521318	0.99256
M2 TREM2+ SPP1+	PPP1R26-AS1	0.337014	0.518428	0.774732
Pericytes	PRKCB	0.76552	0.521329	0.99256
STS Myofibroblastic	LMF1-AS1	0.72527	0.519488	0.990181
Mastocytes	SIX5	0.316298	0.518442	0.896531
CD4+ Activated	RALY-AS1	0.268202	0.518278	0.85268
Monocytes EREG+	TMEM191C	0.327961	0.51845	0.929151
STS Proangiogenic	NECAB3	0.543525	0.519509	0.999994
Tip Endothelial Cells	DNAL4	0.273057	0.52135	0.993277
Granulocytes_NIBAN1_TXNIPhi	NOA1	0.24884	0.518458	0.697479
STS Myofibroblastic	DCPS	0.26833	0.519515	0.990181
STS Mesenchymal-like ECM Remodeling	RMND5B	0.223374	0.519516	0.834344
Arterial Endothelial Cells	TBXA2R	0.30638	0.521359	0.999833
CD8+ ISG	GIMAP1	0.213245	0.518296	0.725118
M2 TREM2+ SPP1+	AL021707.2	0.335581	0.518466	0.774732
CD4+ T memory	C1orf131	0.176205	0.518299	0.824799
Pericytes	NRROS	0.370726	0.521365	0.99256
Matrix CAFs	XIST	0.614724	0.52203	0.999515
CD8+ Exhausted	NCAPD2	0.218742	0.518313	0.652269
STS CTA high	MRFAP1L1	0.307333	0.51954	0.916206
STS Mesenchymal-like Undiff.	QRICH1	0.15213	0.519541	0.840181
Arterial Endothelial Cells	AC007391.3	0.646086	0.521384	0.999833
STS Epithelial-like	PSMD14	0.192301	0.519544	0.708911
CD8+ GZMK+ Tm	SUCO	0.162962	0.518322	0.713168
CD4+ Tregs	CHCHD6	0.162303	0.518323	0.778036
Pericytes	ZBTB6	0.305703	0.521389	0.99256
CD8+ GZMK+ Tm	DDX50	0.161629	0.518326	0.713168
Matrix CAFs	TRIML2	0.606794	0.52205	0.999515
STS CTA high	EGR2	0.853537	0.519554	0.916206
JAK2_high_STS	TMEM184B	0.498211	0.519568	0.999869
CD8+ Exhausted	OXA1L	0.188838	0.518352	0.652269
CD8+ Activated	FAM102B	0.235169	0.518355	0.708727
Mastocytes	VAMP4	0.184909	0.518537	0.896531
STS Mesenchymal-like Undiff.	LRRC37A2	0.393584	0.519594	0.840188
M2 APOC1+ APOE+	DNAJA3	0.232188	0.518543	0.764474
CD4+ Tfh	SLC26A11	0.261426	0.518373	0.732485
M2 APOC1+ APOE+	RPUSD1	0.221161	0.518547	0.764474
STS Proangiogenic	GIMAP2	0.650557	0.519601	0.999994
Monocytes EREG+	FBXO41	0.323333	0.518556	0.929151
NA	MED26	0.241088	0.518562	0.669197
Granulocytes_NIBAN1_TXNIPhi	TRPS1	0.275755	0.518565	0.697562
Monocytes EREG+	AC021613.1	0.357859	0.518565	0.929151
STS Myofibroblastic	UVRAG	0.210708	0.51962	0.990181
CD4+ Tregs	GNE	0.190664	0.518398	0.778036
DCs AREG+	AC012291.3	0.331402	0.518569	0.797994
STS CTA high	SLC16A10	1.33279	0.519623	0.916206
CD4+ Tfh	SPICE1	0.193213	0.5184	0.732485
Monocytes EREG+	LRRC8B	0.211989	0.518574	0.929151
STS Mesenchymal-like Contactin+	AURKB	1.15325	0.519639	0.841247
CD4+ Th17	CLN5	0.155048	0.518418	0.784174
STS Epithelial-like	TARBP2	0.326255	0.519646	0.708911
CD8+ Stressed	NNMT	0.323371	0.51843	0.747018
Tip Endothelial Cells	UBTF	0.237699	0.521494	0.993277
Macro SELENOP+ SLC40A1+	PHF2	0.185198	0.518604	0.684327
CD4+ Stressed	ZNF571-AS1	0.2762	0.518436	0.703707
STS Mesenchymal-like Contactin+	IGLV3-1	0.83182	0.519664	0.841247
CD4+ Tregs	NDUFA9	0.155625	0.518442	0.778036
JAK2_high_STS	AGAP2	3.07501	0.51967	0.999869
M2 TREM2+ SPP1+	YDJC	0.226254	0.518622	0.774751
STS Proangiogenic	C17orf100	0.783686	0.519682	0.999994
CD4+ Tregs	ZC3H14	0.156914	0.51846	0.778036
Immunoregulatroy PMNs	ACSS2	0.236337	0.518632	0.665138
Matrix CAFs	PIWIL4	0.582897	0.522189	0.999515
JAK2_high_STS	FAM66B	3.15814	0.519698	0.999869
Granulocytes_NIBAN1_TXNIPhi	DARS-AS1	0.399067	0.518648	0.697562
Pericytes	TMLHE	0.360736	0.52154	0.99256
CD4+ Tfh	AC010883.3	0.221294	0.518488	0.732485
NK cells CD56 high	PPP3CC	0.184516	0.518493	0.722405
CD8+ ISG	GRIP1	0.298338	0.518496	0.725265
STS Mesenchymal-like Contactin+	POLR2H	0.296642	0.519721	0.841247
CD8+ Activated	LRRC58	0.167728	0.518501	0.708765
DCs CD1c+	SYNGR1	0.231684	0.518674	0.957384
DCs AREG+	AC004889.1	0.342053	0.518677	0.798009
CD4+ Tfh	PDGFRL	0.40454	0.518507	0.732485
STS CTA high	LINC01412	0.871393	0.519734	0.916206
JAK2_high_STS	MAP2K7	0.673133	0.51974	0.999869
Capillary Venous Endothelial Cells	LRRC8D	0.293449	0.521582	0.692995
Macro SELENOP+ SLC40A1+	ZFP14	0.212427	0.518692	0.684387
Inflammatory Monocytes	GABPB1-IT1	0.199578	0.518693	0.74226
CD4+ Activated	MRPS30	0.159244	0.518526	0.85268
CD4+ Activated	ZNF783	0.183991	0.518531	0.85268
CD4+ Activated	ZNF724	0.219346	0.518533	0.85268
Monocytes EREG+	HSF2BP	0.351591	0.518707	0.929151
CD4+ T memory	AMMECR1	0.195103	0.51854	0.824799
STS Myofibroblastic	HLA-DPA1	0.568815	0.519762	0.990181
STS Immunomodulatory	IRS2	0.481583	0.519763	0.999998
CD4+ Stressed	AP000331.1	0.277173	0.518542	0.703707
M2 APOC1+ APOE+	KPNA3	0.173336	0.518714	0.76453
CD8+ GZMK+ Tm	HMOX1	0.217499	0.518545	0.713216
JAK2_high_STS	CYTL1	3.21723	0.519774	0.999869
Capillary Venous Endothelial Cells	IFRD1	0.19891	0.521616	0.692995
M2 TREM2+ SPP1+	CATSPERD	0.32506	0.518728	0.774751
Mastocytes	MXD4	0.206114	0.518729	0.896531
CD4+ Stressed	TYK2	0.173905	0.51856	0.703707
CD8+ Stressed	APEH	0.175108	0.518563	0.747131
STS CTA high	GPATCH4	0.500526	0.519791	0.916206
STS Immunomodulatory	ABCC9	0.934399	0.519793	0.999998
CD8+ ISG	CAT	0.185596	0.518575	0.725309
CD4+ T memory	HINT2	0.183912	0.518576	0.824799
Matrix CAFs	DERL3	0.381361	0.522297	0.999515
STS CTA high	SND1	0.414014	0.519805	0.916206
STS Mesenchymal-like Contactin+	TPRG1L	0.273648	0.519806	0.841247
CD4+ Activated	AC008267.5	0.24093	0.518585	0.85268
JAK2_high_STS	SPOCD1	3.18329	0.519808	0.999869
Matrix CAFs	CD109	0.296246	0.522304	0.999515
CD4+ Activated	LSAMP	0.378254	0.518589	0.85268
CD8+ Early Activation	DDX17	0.148816	0.51859	0.756561
NA	ZNF26	0.282645	0.518761	0.669383
Capillary Venous Endothelial Cells	EFHD2	0.212814	0.521653	0.692995
STS Mesenchymal-like Contactin+	HECA	0.312028	0.519815	0.841247
CD8+ Early Activation	GBP3	0.177432	0.518594	0.756561
CD4+ Activated	CC2D2B	0.249929	0.518598	0.85268
STS Mesenchymal-like Undiff.	ATF3	0.321972	0.519821	0.840426
CD8+ Exhausted	SNX30	0.189694	0.518601	0.652475
STS CTA high	AL592295.3	0.976814	0.519824	0.916206
CD4+ Th17	RHOH	0.202088	0.518605	0.784174
M2 TREM2+ SPP1+	AC016596.1	0.319206	0.518778	0.774751
STS Immunomodulatory	CDK10	0.230034	0.51983	0.999998
CD4+ Th17	TLNRD1	0.173099	0.518609	0.784174
CD4+ T memory	RELA-DT	0.223963	0.518609	0.824799
CD8+ Stressed	CD109	0.219244	0.518614	0.747135
Vascular CAFs	CES2	0.220959	0.522345	0.980486
Pericytes	THUMPD1	0.27715	0.52169	0.99256
CD4+ Tfh	VDAC1	0.162084	0.518634	0.732529
M2 TREM2+ SPP1+	LINC00520	0.321163	0.518808	0.774751
STS Myofibroblastic	PIN1	0.255281	0.519877	0.990181
CD4+ Activated	DUSP3	0.236091	0.518656	0.85268
STS Epithelial-like	PTRHD1	0.597007	0.519881	0.709064
Monocytes EREG+	USP12	0.212954	0.518831	0.929151
CD4+ Tregs	SUMO3	0.175761	0.518663	0.778036
M2 TREM2+ SPP1+	AC106028.4	0.267893	0.518837	0.774751
Vascular CAFs	C18orf21	0.323292	0.522386	0.980486
NA	OSBPL5	0.298889	0.518841	0.669392
Arterial Endothelial Cells	AL137186.2	0.314635	0.52174	0.999833
Arterial Endothelial Cells	CIAPIN1	0.244313	0.521746	0.999833
STS CTA high	PRUNE2	1.15988	0.519907	0.916206
NK cells CD56 low	TIMM10B	0.167814	0.518688	0.853782
Matrix CAFs	PTGER4	0.350035	0.52241	0.999515
Matrix CAFs	AC099518.5	0.403443	0.522411	0.999515
CD4+ T memory	MRPL37	0.152482	0.518698	0.824799
STS CTA high	TUSC2	0.459357	0.519926	0.916206
Monocytes EREG+	CDC37L1	0.189958	0.518877	0.929151
CD4+ Tn	WDR47	0.183037	0.518709	0.801277
Pericytes	STIMATE	0.305583	0.521771	0.99256
STS Mesenchymal-like Contactin+	AC007032.1	0.522287	0.519935	0.841247
STS Immunomodulatory	CLP1	0.274824	0.519944	0.999998
STS Proangiogenic	GAREM2	1.0272	0.519948	0.999994
DCs AREG+	TTC14	0.191016	0.518901	0.798279
STS Mesenchymal-like Contactin+	ELOVL5	0.333748	0.519954	0.841247
Monocytes EREG+	LINC02029	0.336506	0.518907	0.929151
STS Myofibroblastic	SPRED1	0.195151	0.519963	0.990181
STS Mesenchymal-like Contactin+	TRRAP	0.329022	0.519964	0.841247
Mastocytes	CHST10	0.312527	0.518916	0.896531
CD8+ Early Activation	RASGEF1B	0.165208	0.518748	0.756568
STS CTA high	REC114	0.934575	0.519972	0.916206
Monocytes EREG+	LINC02154	0.344765	0.518923	0.929151
CD4+ Activated	ZC3H6	0.194	0.518758	0.852697
CD4+ Tregs	TTC28-AS1	0.149318	0.51876	0.778036
STS Proangiogenic	RNF213-AS1	0.796524	0.519985	0.999994
CD4+ Tn	XPO1	0.155501	0.518767	0.801277
STS Mesenchymal-like Contactin+	LINC02523	0.747176	0.519989	0.841247
CD8+ Activated	ZNF317	0.169712	0.518769	0.708963
STS Mesenchymal-like Contactin+	FLVCR1	0.482915	0.520001	0.841247
STS Mesenchymal-like Contactin+	PRRX2	0.611515	0.520003	0.841247
Tip Endothelial Cells	TTLL11	0.45952	0.521842	0.993277
CD8+ Exhausted	CD34	0.444164	0.518788	0.652548
Mastocytes	TTYH2	0.241351	0.518961	0.896531
STS Myofibroblastic	PHKA1	0.627176	0.520015	0.990181
STS Mesenchymal-like Undiff.	CFH	0.813903	0.520019	0.840639
M2 TREM2+ SPP1+	TMEM132A	0.332538	0.51897	0.774751
CD4+ T memory	ADGRF3	0.201525	0.518808	0.824823
STS Myofibroblastic	CCR5AS	0.722257	0.520035	0.990181
STS Myofibroblastic	LIPN	0.722257	0.520035	0.990181
Monocytes EREG+	SMIM15	0.175492	0.518988	0.929151
CD4+ Tregs	PRPF40A	0.144612	0.518818	0.778036
Inflammatory Monocytes	PRAF2	0.230288	0.518993	0.742441
CD8+ GZMK+ Tm	AC243829.2	0.26921	0.518827	0.713365
Immunoregulatroy PMNs	SDS	0.292417	0.519001	0.665512
M2 TREM2+ SPP1+	APOA1-AS	0.346292	0.519004	0.774751
CD4+ Tfh	ZNF709	0.223503	0.51884	0.732683
Proinflammatory PMNs	MAFG-DT	0.352327	0.519014	0.739496
STS Mesenchymal-like ECM Remodeling	COX19	0.22084	0.520067	0.835056
Mastocytes	PSMA4	0.188762	0.519031	0.896531
STS Mesenchymal-like Contactin+	BTNL9	0.92339	0.520082	0.841247
CD36+ CAFs	DMAC1	0.252545	0.522576	0.992363
Pericytes	GATAD1	0.302949	0.521927	0.99256
M2 TREM2+ SPP1+	TRMT12	0.252463	0.51904	0.774751
CD8+ Activated	UBE2G1	0.149079	0.51887	0.709038
STS Mesenchymal-like Contactin+	GNA14	0.966816	0.520102	0.841247
STS Mesenchymal-like ECM Remodeling	PTPRE	0.531892	0.520105	0.835056
JAK2_high_STS	AC007091.1	3.27586	0.520107	0.999869
Macro SELENOP+ SLC40A1+	ALKBH3	0.185364	0.51906	0.684763
Mastocytes	ITPKC	0.26641	0.519064	0.896531
CD4+ Tfh	SELENOP	0.317887	0.518895	0.732693
STS Epithelial-like	SLC66A1L	0.923811	0.520122	0.70928
Matrix CAFs	BPNT1	0.307871	0.522621	0.999515
M2 TREM2+ SPP1+	EAPP	0.159238	0.519082	0.774751
CD8+ GZMK+ Tm	ASH2L	0.154319	0.518912	0.713387
STS Proangiogenic	LSP1	0.680415	0.52014	0.999994
CD4+ Activated	FZD4	0.371528	0.51892	0.85278
Tip Endothelial Cells	C11orf24	0.23762	0.521983	0.993277
JAK2_high_STS	PDCD2	0.417631	0.520145	0.999869
Tip Endothelial Cells	CYB5D2	0.295436	0.521985	0.993277
STS Mesenchymal-like Contactin+	CSTF3-DT	0.721213	0.520156	0.841255
Vascular CAFs	DPH3	0.254411	0.522652	0.980486
STS Mesenchymal-like Undiff.	PGRMC2	0.139993	0.520166	0.840797
STS CTA high	KLF2	0.638467	0.520167	0.916206
M2 TREM2+ SPP1+	IDH2-DT	0.343378	0.519119	0.774751
Pericytes	SERPINA5	0.756774	0.522009	0.99256
STS Immunomodulatory	HCN3	0.480765	0.520171	0.999998
Immunoregulatroy PMNs	SMARCD1	0.189136	0.519121	0.665609
Macro SELENOP+ SLC40A1+	HERPUD2	0.1782	0.519125	0.684793
CD4+ Stressed	SEMA7A	0.256533	0.518966	0.70411
CD4+ Stressed	AL133523.1	0.247774	0.518967	0.70411
DCs CD1c+	ARPC1A	0.179823	0.519142	0.957384
JAK2_high_STS	TNMD	3.03352	0.520197	0.999869
Granulocytes_NIBAN1_TXNIPhi	PLAC9	0.37821	0.519157	0.69819
NK cells CD56 low	AL513303.1	0.23648	0.518987	0.853904
STS Proangiogenic	OTUD6B	0.412435	0.520211	0.999994
DCs AREG+	CCDC82	0.201249	0.519167	0.798614
STS CTA high	ATF5	0.79436	0.520219	0.916206
CD36+ CAFs	RPS6KA3	0.225132	0.522727	0.992363
STS Mesenchymal-like Contactin+	SLC44A2	0.363796	0.520235	0.841304
CD8+ Activated	IFITM1	0.262291	0.519026	0.709183
STS CTA high	ZFAND2B	0.557403	0.520251	0.916206
M2 TREM2+ SPP1+	FEM1C	0.172055	0.519201	0.774751
STS Proangiogenic	PRDM6	0.98743	0.520269	0.999994
M2 TREM2+ SPP1+	AL355304.1	0.311837	0.519225	0.774751
Pericytes	CYP4B1	0.744088	0.522116	0.99256
STS Immunomodulatory	RGS13	0.640269	0.52028	0.999998
STS Proangiogenic	PRRC2A	0.366419	0.52028	0.999994
STS Epithelial-like	LSR	0.359839	0.520284	0.709444
Granulocytes_NIBAN1_TXNIPhi	AC119674.1	0.445501	0.519242	0.698247
STS CTA high	LRRN4CL	1.16981	0.520297	0.916206
CD4+ Tregs	LIMD1	0.172877	0.519076	0.778036
M2 APOC1+ APOE+	PTBP1	0.16023	0.519247	0.764975
Macro SELENOP+ SLC40A1+	NOP56	0.201352	0.519252	0.684904
CD8+ Early Activation	AC012085.2	0.208163	0.519088	0.756844
DCs CD1c+	TAF13	0.177048	0.519262	0.957384
Pericytes	EVI2A	0.575633	0.522152	0.99256
M2 APOC1+ APOE+	DHX37	0.215925	0.519266	0.764975
NK cells CD56 low	LYSMD3	0.165752	0.519096	0.853991
CD4+ Activated	INTS1	0.168927	0.519096	0.852906
STS Immunomodulatory	AL590434.1	0.444631	0.520319	0.999998
CD4+ Tregs	SLC26A2	0.156767	0.5191	0.778036
STS Myofibroblastic	CYYR1	0.837349	0.520322	0.990181
CD8+ ISG	EXOSC5	0.193135	0.519102	0.725713
NA	ASB6	0.317918	0.519273	0.669691
CD8+ GZMK+ Tm	CLSPN	0.183683	0.519107	0.713397
STS CTA high	MZT2B	0.480078	0.520334	0.916206
DCs AREG+	AC114760.2	0.304321	0.519284	0.798718
Vascular CAFs	LYL1	0.443796	0.522829	0.980486
STS Proangiogenic	AC242426.2	0.615554	0.520341	0.999994
CD8+ Early Activation	UBFD1	0.164628	0.519125	0.756844
Proinflammatory PMNs	SQOR	0.178164	0.519296	0.73977
Monocytes EREG+	MMS22L	0.248131	0.519297	0.929151
STS Proangiogenic	AK9	0.584364	0.520347	0.999994
CD4+ T memory	PIP5K1A	0.173164	0.519134	0.824847
M2 TREM2+ SPP1+	CBARP	0.313347	0.519308	0.774751
Vascular CAFs	CCDC61	0.282333	0.522852	0.980486
STS Myofibroblastic	UCHL5	0.11306	0.520361	0.990181
JAK2_high_STS	AC025580.2	2.55311	0.520374	0.999869
CD4+ Tfh	CHPT1	0.233196	0.519156	0.732747
STS Mesenchymal-like Undiff.	TMEM214	0.231314	0.520377	0.840902
STS Mesenchymal-like Contactin+	TBC1D12	0.295223	0.520377	0.841376
Mastocytes	INTS12	0.209574	0.519338	0.896531
Proinflammatory PMNs	FAM111A-DT	0.322791	0.519344	0.739773
M2 APOC1+ APOE+	SIRT5	0.231017	0.519345	0.764975
JAK2_high_STS	IMPG1	2.75443	0.520395	0.999869
CD8+ Early Activation	RNF8	0.152123	0.519176	0.756844
M2 TREM2+ SPP1+	AC010654.1	0.328557	0.519347	0.774751
STS CTA high	TRPM2	0.808028	0.520401	0.916206
Inflammatory Monocytes	DDX39B	0.16973	0.519357	0.742441
Tip Endothelial Cells	PMVK	0.257915	0.522249	0.993277
NK cells CD56 low	ABCA8	0.385627	0.519198	0.854066
CD4+ Tfh	PSMA4	0.16789	0.519201	0.732747
STS Myofibroblastic	NCR1	0.719732	0.520429	0.990181
Capillary Venous Endothelial Cells	CAMTA1	0.114331	0.522274	0.693694
CD4+ Tregs	LATS1	0.16387	0.519224	0.778069
CD8+ Activated	TOP2A	0.242471	0.519226	0.709332
STS Immunomodulatory	AL031668.2	0.561936	0.520447	0.999998
DCs AREG+	AC006141.1	0.256026	0.519397	0.798817
STS Immunomodulatory	GNG8	0.606761	0.520453	0.999998
STS Immunomodulatory	HPGD	1.00713	0.520454	0.999998
Capillary Venous Endothelial Cells	TBC1D19	0.270069	0.522296	0.693694
M2 TREM2+ SPP1+	GZMM	0.301563	0.519416	0.774751
STS CTA high	ABLIM2	0.915822	0.520475	0.916206
M2 TREM2+ SPP1+	IGSF3	0.325665	0.519426	0.774751
STS Proangiogenic	PTCHD4	1.12635	0.520479	0.999994
CD4+ Tfh	ZNF749	0.273114	0.519264	0.732747
Arterial Endothelial Cells	MFSD11	0.288328	0.522328	0.999833
CD8+ ISG	SLC39A1	0.183733	0.519273	0.725773
STS Proangiogenic	SMIM13	0.290072	0.520493	0.999994
Matrix CAFs	SCMH1	0.384106	0.522985	0.999515
CD4+ Tfh	BAG4	0.194355	0.519284	0.732747
Monocytes EREG+	PDGFRB	0.300489	0.519454	0.929151
CD8+ ISG	EPB41L5	0.291426	0.519285	0.725773
STS Mesenchymal-like Undiff.	TCIRG1	0.352708	0.520505	0.840934
Tip Endothelial Cells	DSP	0.557866	0.522347	0.993277
CD4+ T memory	TEC	0.204597	0.519293	0.824847
CD4+ Activated	PALMD	0.386967	0.519299	0.852906
STS Epithelial-like	GTF2F2	0.150931	0.520524	0.709576
Granulocytes_NIBAN1_TXNIPhi	MRS2	0.259825	0.519475	0.698374
CD4+ Activated	TGFB3	0.270637	0.519306	0.852906
CD8+ GZMK+ Tm	QRICH1	0.178526	0.51931	0.713466
STS Immunomodulatory	RGS10	0.399083	0.520537	0.999998
CD4+ Activated	CDK10	0.175038	0.519319	0.852906
CD4+ Activated	S1PR2	0.23666	0.51932	0.852906
DCs CD1c+	IDH3B	0.177006	0.519495	0.957384
STS Epithelial-like	ERP44	0.166653	0.520545	0.709576
CD8+ ISG	GNL3L	0.17773	0.51933	0.725773
CD4+ Th17	SDHB	0.140092	0.519333	0.784917
STS Myofibroblastic	AC092868.2	0.658166	0.520557	0.990181
Granulocytes_NIBAN1_TXNIPhi	NMNAT1	0.250597	0.519508	0.698374
Vascular CAFs	HSPA14.1	0.266106	0.523048	0.980486
CD8+ ISG	KCTD13	0.176011	0.519345	0.725773
Macro SELENOP+ SLC40A1+	ATP5F1B	0.190001	0.519523	0.685041
Monocytes EREG+	AC092287.1	0.340321	0.519527	0.929151
Proinflammatory PMNs	SIGLEC12	0.365447	0.519528	0.73997
NK cells CD56 high	APTR	0.174492	0.519361	0.723482
STS Mesenchymal-like Undiff.	ATP6V0D1	0.25478	0.520583	0.840934
Pericytes	TGFBRAP1	0.288422	0.522423	0.99256
CD4+ Tfh	LNPK	0.177427	0.51937	0.732747
STS Mesenchymal-like Undiff.	MAATS1	0.62943	0.520592	0.840934
M2 APOC1+ APOE+	AC073957.3	0.273111	0.519544	0.76502
Monocytes EREG+	LINC00863	0.273029	0.519546	0.929151
STS CTA high	RNF34	0.294728	0.520597	0.916206
STS Mesenchymal-like ECM Remodeling	TMEM250	0.190065	0.520597	0.835457
Pericytes	ANKFY1	0.296331	0.522435	0.99256
Mastocytes	ZBP1	0.29409	0.519554	0.896544
CD8+ Early Activation	CEP44	0.161122	0.519393	0.756844
CD8+ Activated	MAP4K5	0.167461	0.519393	0.70941
STS Myofibroblastic	PSMB8	0.291737	0.520618	0.990181
Tip Endothelial Cells	HEPH	0.33042	0.522457	0.993277
CD4+ Tfh	SURF1	0.17629	0.519405	0.732747
JAK2_high_STS	GZMM	3.05394	0.520624	0.999869
STS Proangiogenic	USP28	0.482967	0.520633	0.999994
Vascular CAFs	ATXN7L3B	0.225896	0.523125	0.980486
Pericytes	IFT81	0.282393	0.522473	0.99256
Pericytes	AC024270.5	0.414834	0.522473	0.99256
CD8+ Activated	COPS6	0.168317	0.519423	0.70941
M2 TREM2+ SPP1+	AC046158.1	0.331326	0.519593	0.774751
DCs AREG+	ANGPTL2	0.316951	0.519595	0.79897
CD8+ Early Activation	CMTM7	0.188128	0.519427	0.756844
CD4+ Stressed	HSPA13	0.17456	0.519427	0.704272
STS Immunomodulatory	TRAPPC6A	0.236223	0.520648	0.999998
Immunoregulatroy PMNs	FBRS	0.179881	0.519599	0.666117
CD4+ Tregs	MTERF2	0.181513	0.519431	0.778158
M2 TREM2+ SPP1+	ZNF823	0.295739	0.519601	0.774751
CD4+ Stressed	ZNF354B	0.240972	0.519432	0.704272
NK cells CD56 high	LINC00910	0.236669	0.519433	0.723517
Arterial Endothelial Cells	ZNF420	0.280016	0.522488	0.999833
Mastocytes	MTMR12	0.179396	0.519604	0.896544
Monocytes EREG+	AL049629.1	0.351487	0.519605	0.929151
Arterial Endothelial Cells	AC020651.2	0.772443	0.52249	0.999833
CD4+ Stressed	ZNF292	0.14718	0.519436	0.704272
CD36+ CAFs	USP49	0.499986	0.523145	0.992363
Proinflammatory PMNs	KIF24	0.348593	0.519614	0.739988
DCs AREG+	GAS2L3	0.221113	0.519615	0.79897
CD8+ ISG	CNPPD1	0.179242	0.519448	0.725796
CD4+ Stressed	KAT2B	0.197028	0.51945	0.704272
CD8+ Early Activation	ACBD5	0.147425	0.519456	0.756844
CD4+ Tfh	SRD5A1	0.212194	0.519457	0.732747
CD4+ Tfh	ZBTB49	0.194445	0.519462	0.732747
Macro SELENOP+ SLC40A1+	SRSF6	0.160402	0.519636	0.685135
Mastocytes	TMEM50B	0.172464	0.519638	0.896544
CD8+ Exhausted	PLCG1-AS1	0.256149	0.519468	0.653242
STS Mesenchymal-like Undiff.	GTF2H2	0.182915	0.520688	0.840987
Granulocytes_NIBAN1_TXNIPhi	BMPR2	0.179408	0.519644	0.698443
Immunoregulatroy PMNs	ZNF738	0.212669	0.519649	0.666127
DCs CD1c+	ZNF138	0.222811	0.519654	0.957384
M2 TREM2+ SPP1+	WDR73	0.215071	0.519655	0.774751
CD8+ Stressed	NAALAD2	0.285129	0.519486	0.747519
STS Epithelial-like	RRAGA	0.228369	0.520706	0.709662
CD4+ Tregs	STRADA	0.152766	0.519488	0.778158
Monocytes EREG+	GPATCH3	0.213234	0.519659	0.929151
STS CTA high	ARHGAP20	1.09876	0.520711	0.916206
STS Myofibroblastic	TNIP2	0.18712	0.520713	0.990181
STS Mesenchymal-like Undiff.	BACE2	0.241481	0.520722	0.840987
Monocytes EREG+	PSMG1	0.216324	0.519678	0.929151
CD4+ Activated	AC024028.1	0.282622	0.519509	0.853011
Inflammatory Monocytes	CDIPT	0.180164	0.51968	0.742441
STS Epithelial-like	NAE1	0.142389	0.520736	0.709662
Immunoregulatroy PMNs	HNRNPK	0.16614	0.519688	0.666127
DCs AREG+	CBX6	0.21972	0.51969	0.79897
Capillary Venous Endothelial Cells	PPDPF	0.135407	0.522575	0.693825
DCs AREG+	KIDINS220	0.178774	0.519692	0.79897
Matrix CAFs	PFDN1	0.188732	0.523231	0.999515
CD36+ CAFs	TIAL1	0.215186	0.523232	0.992363
M2 TREM2+ SPP1+	MIR194-2HG	0.334857	0.519703	0.774751
Inflammatory Monocytes	CLK3	0.169788	0.519703	0.742441
STS Immunomodulatory	MDFI	0.859448	0.520753	0.999998
JAK2_high_STS	DUSP15	3.11646	0.520757	0.999869
Pericytes	FXN	0.305421	0.522597	0.99256
Macro SELENOP+ SLC40A1+	NAA16	0.199897	0.519721	0.685192
STS Proangiogenic	USO1	0.25996	0.520772	0.999994
STS Epithelial-like	AL353807.5	0.256412	0.520773	0.709662
Arterial Endothelial Cells	ITPR2	0.236748	0.52261	0.999833
CD8+ Exhausted	PKNOX1	0.18584	0.519557	0.653299
Pericytes	AC024145.1	0.720675	0.522616	0.99256
NK cells CD56 low	LINC02099	0.300824	0.519564	0.854411
M2 TREM2+ SPP1+	BEND7	0.328283	0.519741	0.774751
Granulocytes_NIBAN1_TXNIPhi	POLR3A	0.278034	0.519741	0.698443
M2 APOC1+ APOE+	SPRY1	0.288485	0.519742	0.765111
STS Mesenchymal-like ECM Remodeling	ZNF611	0.287964	0.520792	0.835676
NK cells CD56 low	ELOVL1	0.174217	0.519576	0.854411
CD4+ Th17	MAT2A	0.157527	0.519578	0.784987
Mastocytes	APTR	0.252493	0.519749	0.896612
Monocytes EREG+	SCD5	0.304069	0.519753	0.929151
CD8+ Early Activation	FSIP1	0.225151	0.519586	0.756844
M2 APOC1+ APOE+	TAP1	0.204418	0.519764	0.765111
CD8+ GZMK+ Tm	TCEAL4	0.190889	0.519599	0.713623
Inflammatory Monocytes	GALNT3	0.306039	0.519772	0.742441
Granulocytes_NIBAN1_TXNIPhi	CDKN2AIP	0.241046	0.519774	0.698443
STS Mesenchymal-like Contactin+	SPRR2G	0.940793	0.520826	0.841888
CD4+ Tregs	TXNDC9	0.154233	0.51961	0.778264
STS Myofibroblastic	FCAR	0.72198	0.520828	0.990181
Pericytes	ZNF689	0.292015	0.522668	0.99256
Arterial Endothelial Cells	ANKS3	0.22545	0.522672	0.999833
Granulocytes_NIBAN1_TXNIPhi	NAT1	0.285917	0.519797	0.698443
Proinflammatory PMNs	SMAD1	0.268829	0.519797	0.739988
CD4+ T memory	BCL10	0.15967	0.519629	0.824847
CD4+ T memory	SURF2	0.169768	0.519643	0.824847
Granulocytes_NIBAN1_TXNIPhi	SLC16A1-AS1	0.273876	0.519815	0.698443
Tip Endothelial Cells	HACD4	0.26931	0.522698	0.993277
STS Mesenchymal-like ECM Remodeling	ZNF146	0.17911	0.520867	0.835676
JAK2_high_STS	ALKAL2	3.79022	0.52087	0.999869
Macro SELENOP+ SLC40A1+	UFM1	0.169001	0.519822	0.685215
Pericytes	SGO1	0.56113	0.522706	0.99256
Inflammatory Monocytes	AC037198.1	0.300796	0.519824	0.742441
DCs AREG+	GANAB	0.163455	0.519826	0.799042
CD8+ Exhausted	CNBD2	0.17664	0.519658	0.653373
STS Mesenchymal-like Contactin+	SNHG25	0.565217	0.520878	0.841888
Monocytes EREG+	CELSR2	0.333601	0.519839	0.929151
STS Mesenchymal-like Contactin+	IMPA2	0.665118	0.520889	0.841888
Capillary Venous Endothelial Cells	HNRNPU	0.12742	0.522727	0.693961
Matrix CAFs	MAP2K2	0.183777	0.523383	0.999515
Tip Endothelial Cells	AC009133.1	0.396584	0.522734	0.993277
Vascular CAFs	SNX12	0.341423	0.523389	0.980486
STS CTA high	POLR2J	0.34735	0.520902	0.916206
CD4+ Stressed	SYTL2	0.172852	0.519687	0.7044
CD8+ GZMK+ Tm	EIF3L	0.148457	0.519694	0.713623
Mastocytes	ZNF527	0.307022	0.51987	0.896612
STS CTA high	CPNE8	0.439196	0.520922	0.916206
STS CTA high	RARB	1.18434	0.520933	0.916206
STS Mesenchymal-like Undiff.	RRAGB	0.205147	0.520939	0.841183
CD4+ Tregs	ABTB2	0.271265	0.519721	0.778283
CD4+ Stressed	INTS3	0.183373	0.519724	0.7044
CD4+ T memory	MAP3K3	0.17427	0.519725	0.824847
Tip Endothelial Cells	NOTCH1	0.195195	0.522782	0.993277
Tip Endothelial Cells	EIF1B-AS1	0.464616	0.522792	0.993277
STS Proangiogenic	MTHFD2L	0.570211	0.520962	0.999994
Pericytes	AC002558.3	0.383752	0.522798	0.99256
CD4+ Th17	FPGS	0.147589	0.519753	0.784995
M2 TREM2+ SPP1+	ZKSCAN8	0.260625	0.519929	0.774751
STS Immunomodulatory	TRMT12	0.243718	0.520979	0.999998
CD8+ GZMK+ Tm	PDS5A	0.176417	0.519762	0.713652
M2 APOC1+ APOE+	COL3A1	0.260295	0.519932	0.765111
DCs AREG+	SH3RF3	0.352635	0.519934	0.799042
Monocytes EREG+	DCLK2	0.342161	0.519944	0.929151
DCs AREG+	N6AMT1	0.303041	0.519949	0.799042
M2 TREM2+ SPP1+	AC009120.5	0.331359	0.519949	0.774751
NA	IQCH-AS1	0.34327	0.519954	0.670322
Proinflammatory PMNs	LINC00921	0.328189	0.519955	0.739988
CD8+ Early Activation	CCDC134	0.206537	0.519789	0.756844
Immunoregulatroy PMNs	NONO	0.158718	0.519966	0.66643
CD8+ Early Activation	HNRNPD	0.150841	0.519796	0.756844
NA	MROH6	0.300164	0.519967	0.670322
Vascular CAFs	SYPL2	0.458234	0.523502	0.980486
STS Mesenchymal-like Undiff.	TIMP3	0.576932	0.521018	0.841183
CD8+ Stressed	LINC02798	0.223584	0.519803	0.747715
M2 TREM2+ SPP1+	MAD2L1BP	0.234175	0.519976	0.774751
Vascular CAFs	PARD3	0.381843	0.523511	0.980486
STS Mesenchymal-like Contactin+	COA3	0.33496	0.521025	0.841948
NK cells CD56 low	F2RL2	0.194265	0.519807	0.854578
CD8+ ISG	DDIT3	0.192328	0.519811	0.726103
NK cells CD56 high	NXF1	0.169294	0.519817	0.723908
CD4+ Tfh	IPO11	0.211021	0.519817	0.7331
NK cells CD56 low	FICD	0.227551	0.519817	0.854578
Monocytes EREG+	2025-03-09	0.244879	0.519991	0.929151
STS Mesenchymal-like Undiff.	LINC00894	0.572904	0.52104	0.841183
Granulocytes_NIBAN1_TXNIPhi	QPCT	0.335583	0.519995	0.698443
Arterial Endothelial Cells	AL390860.1	0.651968	0.522884	0.999833
DCs AREG+	BICD2	0.160533	0.520003	0.799042
CD4+ Tn	KLF2	0.26094	0.519839	0.801731
STS CTA high	HSPB8	1.04273	0.521061	0.916206
CD4+ Activated	AC004797.1	0.265811	0.519843	0.853375
Proinflammatory PMNs	PPL	0.329885	0.520014	0.739988
M2 TREM2+ SPP1+	MAP3K2-DT	0.237986	0.520016	0.774751
Granulocytes_NIBAN1_TXNIPhi	MAK16	0.270447	0.520018	0.698443
STS CTA high	AL603840.1	0.954747	0.521072	0.916206
NK cells CD56 high	ZNF260	0.156004	0.519857	0.723908
CD4+ Stressed	MAP2K1	0.205976	0.519869	0.704444
STS Mesenchymal-like ECM Remodeling	MAFF	0.372433	0.521094	0.83588
DCs AREG+	CYSLTR1	0.207177	0.520052	0.799042
Granulocytes_NIBAN1_TXNIPhi	FBXO25	0.244859	0.520055	0.698443
STS Mesenchymal-like ECM Remodeling	VARS	0.139724	0.521103	0.83588
M2 TREM2+ SPP1+	INSIG2	0.192525	0.520055	0.774751
Tip Endothelial Cells	GPR180	0.270914	0.522941	0.993277
NA	UMPS	0.293269	0.520063	0.670393
Macro SELENOP+ SLC40A1+	ZC3H13	0.160828	0.520063	0.685284
CD8+ Stressed	KCNA2	0.272193	0.519894	0.747774
CD8+ Early Activation	CYTOR	0.176144	0.519894	0.756844
Arterial Endothelial Cells	PHKA2	0.312241	0.522949	0.999833
CD8+ GZMK+ Tm	STK25	0.153896	0.519903	0.713779
M2 TREM2+ SPP1+	AC025178.1	0.312586	0.520074	0.774751
CD8+ Activated	RALGDS	0.166302	0.519905	0.709795
Proinflammatory PMNs	PPM1L	0.2752	0.520079	0.739988
Tip Endothelial Cells	YWHAB	0.127881	0.522959	0.993277
DCs AREG+	TIMM10	0.178718	0.520081	0.799042
Macro SELENOP+ SLC40A1+	AP5M1	0.17934	0.520083	0.685284
Tip Endothelial Cells	RAD23B	0.164397	0.522971	0.993277
Mastocytes	AC020916.1	0.244477	0.520092	0.896612
DCs CD1c+	MBNL2	0.219658	0.520093	0.957384
STS Myofibroblastic	COX19	0.221882	0.521145	0.990181
Proinflammatory PMNs	EXOC3	0.183759	0.5201	0.739988
CD4+ Th17	TBXAS1	0.233238	0.51993	0.784995
JAK2_high_STS	TLR2	3.47288	0.521148	0.999869
CD4+ Tfh	SHTN1	0.301948	0.519931	0.7331
M2 TREM2+ SPP1+	HARBI1	0.318128	0.520103	0.774751
Granulocytes_NIBAN1_TXNIPhi	CDC16	0.220555	0.520104	0.698443
Arterial Endothelial Cells	ALOX12-AS1	0.276683	0.522986	0.999833
STS Mesenchymal-like Undiff.	CNDP2	0.24057	0.521156	0.841289
DCs CD1c+	DEF8	0.165563	0.52011	0.957384
CD4+ T memory	ZFP30	0.203676	0.519941	0.824847
CD4+ T memory	ZMYM6	0.181653	0.519945	0.824847
Matrix CAFs	SMO	0.339252	0.523649	0.999515
Monocytes EREG+	MRTFA	0.284888	0.520117	0.929151
Macro SELENOP+ SLC40A1+	ZFAND6	0.168613	0.520127	0.685284
CD4+ T memory	NHP2	0.174964	0.519959	0.824847
Proinflammatory PMNs	RPGRIP1	0.323039	0.520129	0.739988
CD4+ Tfh	RITA1	0.182666	0.519961	0.7331
NK cells CD56 high	XRCC4	0.173048	0.519964	0.723925
CD4+ Tfh	AC008871.1	0.317359	0.519968	0.7331
Vascular CAFs	MRPL20-AS1	0.447547	0.523673	0.980486
CD4+ T memory	TMLHE	0.182635	0.51998	0.824847
Granulocytes_NIBAN1_TXNIPhi	PCK2	0.268356	0.520152	0.698443
Monocytes EREG+	AC011446.3	0.333783	0.520154	0.929151
STS Mesenchymal-like Undiff.	PCCB	0.148837	0.521203	0.841289
CD8+ Exhausted	USP24	0.186125	0.519985	0.653643
JAK2_high_STS	DTWD2	1.71443	0.521205	0.999869
Matrix CAFs	KBTBD2	0.308371	0.523692	0.999515
CD8+ Stressed	TACC1	0.165647	0.519999	0.747784
Tip Endothelial Cells	SLC28A1	0.648784	0.523049	0.993277
CD8+ Exhausted	FAAH2	0.383476	0.520002	0.653643
Monocytes EREG+	CTH	0.340513	0.520173	0.929151
STS Immunomodulatory	DPPA4	0.734578	0.521223	0.999998
JAK2_high_STS	MMP25	2.65884	0.521224	0.999869
STS Immunomodulatory	TMEM171	0.775622	0.521229	0.999998
M2 TREM2+ SPP1+	HTR7	0.273529	0.520185	0.774803
NK cells CD56 high	RAN	0.170814	0.520017	0.723932
CD4+ Tfh	AC023051.1	0.259395	0.520018	0.7331
Proinflammatory PMNs	LETM2	0.338274	0.520196	0.740019
CD4+ Th17	USP53	0.18758	0.520029	0.784995
CD4+ Stressed	ZNF563	0.209266	0.52003	0.704548
DCs AREG+	C3	0.269415	0.5202	0.799075
CD8+ Activated	SAFB2	0.13938	0.520032	0.709795
Inflammatory Monocytes	TGS1	0.156312	0.520206	0.742732
STS Immunomodulatory	FNDC7	0.490872	0.521253	0.999998
Monocytes EREG+	SRR	0.254658	0.520214	0.929151
Granulocytes_NIBAN1_TXNIPhi	SNX29	0.208474	0.520215	0.698443
STS Proangiogenic	KBTBD3	0.507925	0.521263	0.999994
STS CTA high	AC097716.1	1.02011	0.521266	0.916206
CD4+ Tfh	SCUBE3	0.296523	0.52005	0.7331
JAK2_high_STS	PSG4	2.98342	0.521273	0.999869
Matrix CAFs	PLCXD3	0.596048	0.523766	0.999515
STS Myofibroblastic	HEATR5A	0.237522	0.521285	0.990181
NA	ZCWPW2	0.332409	0.520244	0.670531
Matrix CAFs	AHRR	0.593766	0.523781	0.999515
CD4+ T memory	AGBL5	0.20766	0.520083	0.824847
M2 TREM2+ SPP1+	PRKAR1B	0.310901	0.520262	0.774824
CD36+ CAFs	PSMB4	0.159071	0.523798	0.992363
Tip Endothelial Cells	CAMKMT	0.473195	0.523146	0.993277
Pericytes	TM9SF1	0.285058	0.523151	0.99256
CD8+ GZMK+ Tm	RABGAP1L	0.229018	0.520103	0.713928
CD4+ Tn	AC068888.1	0.243651	0.520106	0.801843
STS Mesenchymal-like Contactin+	ZNF174	0.471742	0.521329	0.842244
M2 APOC1+ APOE+	TEX14	0.378355	0.520283	0.765529
Pericytes	SMPD2	0.281227	0.523166	0.99256
Tip Endothelial Cells	LINC02391	0.657766	0.523168	0.993277
M2 TREM2+ SPP1+	STXBP5-AS1	0.357639	0.520294	0.774824
CD8+ ISG	LUCAT1	0.302758	0.520126	0.726361
Mastocytes	EHBP1	0.218938	0.520301	0.896612
Mastocytes	BCOR	0.213548	0.520306	0.896612
CD8+ Activated	DUSP6	0.19454	0.520137	0.709876
NA	TNIP1	0.236099	0.520319	0.670531
NK cells CD56 high	PSMB9	0.207586	0.52015	0.724026
Granulocytes_NIBAN1_TXNIPhi	RMRP	0.410795	0.520328	0.698443
Proinflammatory PMNs	TBC1D7	0.241936	0.52033	0.740117
STS Proangiogenic	KIF21A	0.739934	0.521378	0.999994
Pericytes	RPS6	0.185041	0.523212	0.99256
STS Mesenchymal-like ECM Remodeling	MIATNB	0.204592	0.521381	0.835967
NA	GTF2H4	0.332594	0.520334	0.670531
Vascular CAFs	SH3RF3	0.463399	0.523866	0.980486
Mastocytes	MARCKSL1	0.232562	0.520336	0.896612
Vascular CAFs	PLXND1	0.239138	0.523883	0.980486
CD8+ Early Activation	FKRP	0.190585	0.520183	0.757073
Proinflammatory PMNs	DOK6	0.349665	0.520355	0.740117
Capillary Venous Endothelial Cells	DUT	0.184277	0.523239	0.69451
DCs AREG+	UPF3A	0.186444	0.520361	0.799174
CD4+ Activated	AC068481.1	0.354948	0.520198	0.85358
M2 TREM2+ SPP1+	AC027243.3	0.31115	0.520372	0.774869
STS Proangiogenic	PEX1	0.331685	0.52142	0.999994
NK cells CD56 high	TAF1	0.160096	0.520204	0.724026
Monocytes EREG+	MYO1H	0.336205	0.520374	0.929151
CD4+ Activated	CFAP298	0.162613	0.520211	0.85358
Vascular CAFs	BCKDHA	0.25436	0.523913	0.980486
CD4+ Tn	NAA20	0.147019	0.520216	0.801843
STS Mesenchymal-like Contactin+	CSF2RA	0.910065	0.521433	0.842244
STS Mesenchymal-like ECM Remodeling	SPATC1L	0.286582	0.521441	0.835967
STS CTA high	MPV17L2	0.567615	0.521442	0.916206
NK cells CD56 high	PRADC1	0.168677	0.520227	0.724026
Pericytes	DNAJC25	0.305874	0.523284	0.99256
CD8+ Exhausted	C18orf25	0.196323	0.520236	0.653819
CD4+ Tfh	FAM193B	0.211825	0.520244	0.733263
JAK2_high_STS	VSIG10L2	2.69634	0.521465	0.999869
STS Immunomodulatory	NOC3L	0.157325	0.521469	0.999998
CD4+ Tn	NUBPL	0.214691	0.520253	0.801843
Inflammatory Monocytes	MIATNB	0.23268	0.520426	0.742933
STS CTA high	SPDYE2	1.07554	0.521476	0.916206
CD4+ Tfh	AC005523.2	0.172875	0.520262	0.733263
STS Mesenchymal-like ECM Remodeling	EFCAB11	0.224872	0.521479	0.835967
Proinflammatory PMNs	METAP1D	0.326012	0.520436	0.740126
STS Mesenchymal-like Contactin+	C16orf74	0.884619	0.521486	0.842244
DCs AREG+	U2SURP	0.16506	0.520439	0.799174
CD8+ Exhausted	SAMD4A	0.293943	0.520282	0.653819
Proinflammatory PMNs	PARTICL	0.339258	0.520452	0.740126
Monocytes EREG+	AP000446.1	0.312822	0.520453	0.929151
STS Epithelial-like	AC008915.2	0.24428	0.521504	0.710265
STS Mesenchymal-like ECM Remodeling	PCBP1	0.154763	0.521508	0.835967
Tip Endothelial Cells	KLC4	0.247661	0.52334	0.993277
DCs CD1c+	MIDN	0.173366	0.520464	0.957384
STS Mesenchymal-like Contactin+	PGS1	0.285339	0.521515	0.842244
Vascular CAFs	ELK4	0.300598	0.524006	0.980486
JAK2_high_STS	AC025211.1	3.60799	0.521524	0.999869
M2 TREM2+ SPP1+	CRACR2B	0.296059	0.520483	0.77487
CD4+ Stressed	ITCH-AS1	0.264562	0.520316	0.704772
CD8+ ISG	F2RL2	0.215204	0.520316	0.726426
Tip Endothelial Cells	ICAM2	0.285291	0.523365	0.993277
STS CTA high	LNCTAM34A	1.16691	0.521547	0.916206
CD4+ Stressed	HES1	0.306112	0.520335	0.704772
CD4+ Th17	NIPA2	0.151829	0.52034	0.784995
STS Proangiogenic	H2AFV	0.446175	0.521559	0.999994
JAK2_high_STS	MMP1	3.52186	0.521571	0.999869
CD8+ Exhausted	IGHA1	0.486022	0.52036	0.653819
M2 TREM2+ SPP1+	TGFB1I1	0.313544	0.520533	0.77487
CD8+ Activated	MTRNR2L12	0.314916	0.520363	0.710057
STS CTA high	HIPK2	0.442701	0.52158	0.916206
STS Immunomodulatory	CBX8	0.528364	0.521581	0.999998
STS CTA high	STXBP5L	0.764329	0.521581	0.916206
M2 APOC1+ APOE+	CHST13	0.250121	0.520539	0.765721
Mastocytes	HOXB7	0.28291	0.52054	0.896679
STS Proangiogenic	NET1	0.65099	0.521587	0.999994
JAK2_high_STS	DIRC3	1.53243	0.521588	0.999869
STS Immunomodulatory	GCNT2	0.666134	0.521594	0.999998
DCs AREG+	AP002495.1	0.34575	0.52055	0.799195
Vascular CAFs	NOP9	0.42986	0.52408	0.980486
CD4+ T memory	UBC	0.168025	0.520386	0.824899
STS Epithelial-like	PPP6C	0.128425	0.521603	0.710343
Macro SELENOP+ SLC40A1+	RPS23	0.222292	0.52056	0.685745
Mastocytes	MTF2	0.181737	0.520561	0.896679
STS CTA high	ZNF596	0.580213	0.52161	0.916206
CD8+ Exhausted	LSM10	0.195927	0.520397	0.653819
Immunoregulatroy PMNs	DCAF13	0.180893	0.520567	0.667084
DCs AREG+	PRCC	0.166191	0.520572	0.799195
Monocytes EREG+	AC110741.1	0.339027	0.520573	0.929151
STS CTA high	CDKL4	0.790295	0.52162	0.916206
CD36+ CAFs	PTOV1	0.19129	0.524105	0.992363
NA	SGSM2	0.249053	0.520579	0.670759
Capillary Venous Endothelial Cells	SPIDR	0.336057	0.523456	0.694732
STS CTA high	ST3GAL1	0.547654	0.521627	0.916206
STS Myofibroblastic	LGI2	0.803873	0.521627	0.990181
STS Immunomodulatory	C9orf40	0.237485	0.521632	0.999998
JAK2_high_STS	GRP	3.26405	0.521634	0.999869
NA	KBTBD3	0.302716	0.520593	0.670759
JAK2_high_STS	PAPPA-AS1	3.02867	0.521641	0.999869
Monocytes EREG+	RNFT2	0.334626	0.520595	0.929151
STS Mesenchymal-like Undiff.	CENPL	0.208102	0.521645	0.841686
STS Immunomodulatory	SPINT1	0.698973	0.521647	0.999998
Monocytes EREG+	CNKSR3	0.32405	0.520601	0.929151
CD4+ Activated	REG4	0.367002	0.520433	0.853607
Monocytes EREG+	LINC02389	0.323265	0.520604	0.929151
CD4+ Tregs	AAMDC	0.162589	0.520438	0.778815
STS Immunomodulatory	AP000944.7	0.440125	0.521657	0.999998
STS CTA high	SPRED2	0.421926	0.521668	0.916206
DCs AREG+	ADK	0.26343	0.520624	0.799199
STS Immunomodulatory	B3GNT5	0.429195	0.521671	0.999998
STS Myofibroblastic	CSF3	0.726336	0.521674	0.990181
JAK2_high_STS	PHKA1	2.7482	0.521675	0.999869
CD8+ Exhausted	BORCS6	0.200444	0.520468	0.653851
STS Mesenchymal-like Contactin+	CNPY3	0.266649	0.521692	0.842309
Arterial Endothelial Cells	LINC01588	0.573835	0.523523	0.999833
JAK2_high_STS	MIF-AS1	3.00242	0.5217	0.999869
CD8+ Early Activation	ATAD1	0.143083	0.52049	0.757194
CD8+ Activated	DUS1L	0.150745	0.520496	0.710114
Pericytes	CCDC107	0.301259	0.523542	0.99256
CD8+ Activated	MRPL57	0.168996	0.520498	0.710114
JAK2_high_STS	LRRC18	3.7575	0.521715	0.999869
STS Mesenchymal-like ECM Remodeling	LSS	0.202729	0.521716	0.836086
STS Mesenchymal-like Undiff.	ARL14EP	0.125381	0.52172	0.841686
STS Proangiogenic	S100A14	0.889692	0.521727	0.999994
JAK2_high_STS	ANKMY1	1.2422	0.521729	0.999869
STS Immunomodulatory	MYOM2	0.815253	0.521731	0.999998
M2 APOC1+ APOE+	R3HDM1	0.184429	0.520693	0.765788
Monocytes EREG+	MIR181A1HG	0.253136	0.520695	0.929151
Mastocytes	PDCD2L	0.283989	0.520697	0.896679
DCs AREG+	LAT	0.271092	0.520698	0.799238
STS CTA high	MIR762HG	0.486746	0.521747	0.916206
CD4+ Tn	TYW1	0.180853	0.520536	0.801843
Monocytes EREG+	SKP2	0.283326	0.520707	0.929151
Matrix CAFs	TMEM232	0.66039	0.524236	0.999515
M2 TREM2+ SPP1+	DCHS1	0.268334	0.520711	0.774894
Matrix CAFs	ZNF736	0.235116	0.52424	0.999515
STS Proangiogenic	YPEL3	0.471182	0.521759	0.999994
Vascular CAFs	EFS	0.2398	0.524243	0.980486
STS Immunomodulatory	AC011462.5	0.729246	0.521765	0.999998
CD4+ Tfh	ZNF630	0.272361	0.520551	0.733571
STS Mesenchymal-like Contactin+	HLA-F-AS1	0.695007	0.521768	0.842309
STS Immunomodulatory	MTCH1	0.194507	0.521774	0.999998
CD4+ Stressed	FXYD2	0.342266	0.520562	0.704956
NK cells CD56 high	POGZ	0.178851	0.520563	0.724314
JAK2_high_STS	LINC02447	3.20292	0.521779	0.999869
STS Proangiogenic	ESYT2	0.50572	0.521779	0.999994
Matrix CAFs	ELP2	0.227199	0.524261	0.999515
STS Myofibroblastic	FBXL20	0.196225	0.521782	0.990181
Immunoregulatroy PMNs	TIA1	0.186876	0.520736	0.667209
M2 TREM2+ SPP1+	TMEM158	0.258047	0.520738	0.774894
Pericytes	DHPS	0.270806	0.523619	0.99256
STS CTA high	HIST2H3PS2	0.727104	0.521799	0.916206
JAK2_high_STS	AC009093.1	3.70576	0.521806	0.999869
STS CTA high	ZMYM4	0.315268	0.521808	0.916206
NA	AC025171.2	0.260382	0.520763	0.670925
Monocytes EREG+	DDX11	0.285498	0.520766	0.929151
JAK2_high_STS	IL1RAPL2	2.30982	0.521814	0.999869
STS Epithelial-like	CD79B	0.599636	0.521815	0.710576
NK cells CD56 low	TWIST1	0.263125	0.5206	0.854854
Macro SELENOP+ SLC40A1+	CCSER2	0.181973	0.520771	0.685827
CD8+ ISG	C6orf62	0.16602	0.520605	0.726426
CD4+ T memory	CRLF3	0.171711	0.520605	0.824963
CD4+ Tn	C2CD3	0.179492	0.520605	0.801843
NK cells CD56 high	ACBD5	0.145121	0.520605	0.724314
STS CTA high	TACC2	0.402001	0.521822	0.916206
Macro SELENOP+ SLC40A1+	PLCB3	0.189612	0.52079	0.685827
STS Mesenchymal-like ECM Remodeling	CAPZA2	0.156452	0.521848	0.836128
Mastocytes	PPP2R3C	0.2015	0.520805	0.896679
NA	CREBZF	0.268109	0.52081	0.670932
STS Proangiogenic	PRPF4	0.339623	0.521866	0.999994
JAK2_high_STS	TAF6L	0.939897	0.521866	0.999869
NK cells CD56 low	PEX13	0.177513	0.520652	0.854854
CD8+ Stressed	GBP1	0.214197	0.520655	0.748234
Mastocytes	MYNN	0.211689	0.520832	0.896679
DCs CD1c+	ACBD4	0.281139	0.520833	0.957384
STS Mesenchymal-like Contactin+	SRP14	0.324803	0.521888	0.842309
STS Immunomodulatory	PUF60	0.192766	0.521889	0.999998
CD8+ Exhausted	GNG5	0.178207	0.520676	0.654059
Monocytes EREG+	PNLDC1	0.327981	0.520846	0.929151
CD36+ CAFs	PDAP1	0.173344	0.524372	0.992363
NK cells CD56 high	TVP23B	0.152871	0.520678	0.724314
Arterial Endothelial Cells	BCL11B	0.606315	0.523724	0.999833
CD8+ Early Activation	VPS13A	0.14601	0.520692	0.757194
Immunoregulatroy PMNs	ZNF75D	0.22349	0.520867	0.667272
Monocytes EREG+	MED24	0.22198	0.520868	0.929151
CD4+ Th17	NCOA3	0.179873	0.520702	0.784995
JAK2_high_STS	DNTTIP2	0.503858	0.52193	0.999869
STS Mesenchymal-like ECM Remodeling	AC092040.1	0.368278	0.521932	0.836128
CD8+ Early Activation	ZNF565	0.228423	0.52072	0.757194
CD8+ Stressed	AC211433.1	0.222485	0.520721	0.748234
CD8+ ISG	URB2	0.257756	0.520723	0.726426
STS Immunomodulatory	PRSS36	0.489042	0.521945	0.999998
STS Epithelial-like	PARTICL	0.302096	0.521947	0.7107
CD4+ Tfh	CADM2	0.253325	0.520735	0.733657
Monocytes EREG+	AC126696.1	0.349161	0.520906	0.929151
Tip Endothelial Cells	ARCN1	0.186998	0.523786	0.993277
STS Immunomodulatory	HAPLN1	0.789712	0.521958	0.999998
STS CTA high	OSMR	0.581828	0.521958	0.916353
Tip Endothelial Cells	SLC16A5	0.329387	0.523788	0.993277
STS Myofibroblastic	UBALD2	0.286505	0.521964	0.990181
NK cells CD56 low	MTLN	0.211445	0.520752	0.854854
NA	POLR3C	0.209826	0.520925	0.671028
CD8+ ISG	ZNF680	0.187275	0.520758	0.726426
NK cells CD56 low	RAD18	0.173299	0.520759	0.854854
Proinflammatory PMNs	MTRNR2L6	0.456718	0.520938	0.740463
CD8+ ISG	RNF38	0.243984	0.520769	0.726426
DCs CD1c+	YWHAE	0.146339	0.52094	0.957384
CD4+ Tregs	ARID3B	0.203004	0.520772	0.779008
Proinflammatory PMNs	TULP1	0.336886	0.520944	0.740463
Granulocytes_NIBAN1_TXNIPhi	TMEM52B	0.362674	0.520944	0.698926
Monocytes EREG+	DMPK	0.338374	0.520945	0.929151
NK cells CD56 low	GGT7	0.181108	0.520777	0.854854
CD4+ Activated	C1orf61	0.190164	0.520779	0.853887
CD4+ Activated	DYSF	0.349795	0.520781	0.853887
JAK2_high_STS	ZNF507	0.53806	0.521997	0.999869
DCs CD1c+	ILKAP	0.147974	0.520954	0.957384
Mastocytes	RPS16	0.211493	0.520957	0.896679
Proinflammatory PMNs	MICAL1	0.200669	0.520961	0.740463
NK cells CD56 low	AC136475.5	0.372558	0.5208	0.854854
STS Myofibroblastic	STX12	0.155456	0.522017	0.990181
CD8+ Stressed	FAM122B	0.163297	0.520804	0.748234
Monocytes EREG+	ADCK1	0.243298	0.520974	0.929151
NA	AGK	0.281179	0.520975	0.67104
Arterial Endothelial Cells	PDCD5	0.276751	0.523853	0.999833
DCs AREG+	CREBZF	0.23179	0.520982	0.799563
Monocytes EREG+	AL645465.1	0.353044	0.520983	0.929151
CD8+ ISG	NKIRAS2	0.191715	0.520814	0.726426
STS Myofibroblastic	RGPD2	0.779306	0.52203	0.990181
NK cells CD56 high	ELMOD2	0.145459	0.520818	0.724318
STS Epithelial-like	CASP1	0.414964	0.522034	0.710762
STS Mesenchymal-like Undiff.	TJP2	0.5134	0.522035	0.841686
CD4+ T memory	ENGASE	0.221565	0.520821	0.824963
Pericytes	CARNMT1	0.25363	0.523865	0.99256
CD4+ Activated	TELO2	0.183117	0.520828	0.853887
M2 TREM2+ SPP1+	GNA14	0.325725	0.520998	0.774894
Tip Endothelial Cells	HSD17B2	0.764621	0.523875	0.993277
Arterial Endothelial Cells	CORO1B	0.237479	0.523884	0.999833
CD8+ Exhausted	LRATD2	0.244214	0.520842	0.654212
Matrix CAFs	CNKSR3	0.504372	0.524538	0.999515
Arterial Endothelial Cells	AC002066.1	0.779111	0.523892	0.999833
CD4+ Stressed	LINC00174	0.195093	0.520849	0.705156
CD4+ Th17	SNHG8	0.211341	0.520858	0.784995
Monocytes EREG+	AC067930.3	0.315544	0.521027	0.929151
CD8+ ISG	HMG20B	0.177432	0.52086	0.726426
CD8+ Early Activation	TARS	0.155465	0.520871	0.757341
Pericytes	MOCOS	0.659004	0.523915	0.99256
M2 TREM2+ SPP1+	AL358472.5	0.32562	0.521044	0.774894
Arterial Endothelial Cells	TBL1X	0.366628	0.52392	0.999833
Pericytes	AC078929.1	0.699969	0.523921	0.99256
STS Proangiogenic	PEX12	0.448734	0.522097	0.999994
NK cells CD56 high	ABT1	0.159821	0.520883	0.724342
Matrix CAFs	AL031772.1	0.703794	0.52458	0.999515
CD8+ Exhausted	SCYL1	0.176167	0.520887	0.654215
CD4+ T memory	ZFR	0.161332	0.520891	0.824963
NK cells CD56 low	SPAST	0.174988	0.520891	0.854889
NA	SNHG9	0.282474	0.521064	0.671101
M2 TREM2+ SPP1+	CCDC13	0.264863	0.521065	0.774894
STS Mesenchymal-like ECM Remodeling	STX2	0.149957	0.522114	0.836128
Pericytes	RNF17	0.722952	0.523943	0.99256
DCs AREG+	NUDT1	0.213166	0.521071	0.799563
STS Mesenchymal-like ECM Remodeling	MAGED1	0.186526	0.522117	0.836128
STS CTA high	SLA	1.18171	0.522121	0.916451
Monocytes EREG+	DNAJC12	0.33655	0.521076	0.929151
DCs AREG+	JCAD	0.347782	0.521076	0.799563
STS Mesenchymal-like Undiff.	COL28A1	0.68272	0.522132	0.841688
CD8+ Early Activation	HNRNPR	0.150626	0.520927	0.757349
CD4+ Tn	STAT5A	0.173976	0.520933	0.801843
JAK2_high_STS	LINC02389	3.82869	0.522148	0.999869
NK cells CD56 low	AC004112.1	0.236641	0.520934	0.854889
STS Mesenchymal-like Contactin+	IPO9	0.232717	0.522155	0.842309
STS Immunomodulatory	RTEL1	0.404549	0.522164	0.999998
Vascular CAFs	C11orf68	0.334537	0.524651	0.980486
Pericytes	MFAP4	0.692455	0.524001	0.99256
Matrix CAFs	AC073569.2	0.688484	0.524654	0.999515
JAK2_high_STS	AL606834.1	2.96554	0.52218	0.999869
CD4+ Tregs	DAP3	0.15679	0.520966	0.779222
CD8+ Activated	DCXR	0.181728	0.520967	0.710461
STS Myofibroblastic	DUSP3	0.23178	0.522182	0.990181
STS Mesenchymal-like Contactin+	GEMIN2	0.288842	0.52219	0.842309
STS Proangiogenic	CLDN11	1.36178	0.522191	0.999994
Proinflammatory PMNs	LINC00649	0.347138	0.521163	0.740667
M2 APOC1+ APOE+	ZNF580	0.190494	0.521168	0.76618
M2 TREM2+ SPP1+	AL136987.1	0.334338	0.521171	0.774894
STS Myofibroblastic	AC022868.2	0.720998	0.522226	0.990181
STS Mesenchymal-like Contactin+	RGPD2	0.921509	0.522226	0.842309
DCs CD1c+	DNAJC17	0.190156	0.521182	0.957384
CD8+ GZMK+ Tm	INTS6	0.200564	0.521015	0.714659
Arterial Endothelial Cells	FAM98B	0.238444	0.524057	0.999833
CD4+ T memory	TRMT2A	0.161451	0.521016	0.824963
CD4+ Tn	PDHX	0.169145	0.521016	0.801843
STS Mesenchymal-like Undiff.	LRRTM4	1.02889	0.522231	0.841688
Vascular CAFs	GDE1	0.208494	0.524712	0.980486
DCs AREG+	CD302	0.221293	0.521189	0.799563
DCs AREG+	GRWD1	0.226378	0.52119	0.799563
Macro SELENOP+ SLC40A1+	ERP29	0.220971	0.521191	0.686133
M2 APOC1+ APOE+	AARSD1	0.233333	0.521194	0.76618
STS Immunomodulatory	TRAPPC2	0.208471	0.522245	0.999998
CD4+ Th17	GPKOW	0.146577	0.521032	0.784995
DCs AREG+	AC073896.2	0.295245	0.521203	0.799563
Vascular CAFs	FIRRE	0.452944	0.524742	0.980486
Vascular CAFs	CASP8AP2	0.231594	0.524742	0.980486
DCs CD1c+	ABCB6	0.269919	0.521222	0.957384
STS Epithelial-like	RCAN1	0.368043	0.522268	0.710916
Capillary Venous Endothelial Cells	PTMA	0.140522	0.524097	0.695199
Mastocytes	KCNQ5	0.298974	0.521227	0.896682
CD4+ Tn	NBEA	0.236458	0.521062	0.801843
Macro SELENOP+ SLC40A1+	OLA1	0.158506	0.521237	0.686139
CD8+ GZMK+ Tm	PDXK	0.157429	0.521069	0.714659
Proinflammatory PMNs	AP001831.1	0.344146	0.52124	0.740667
STS Myofibroblastic	AL162464.1	0.72181	0.522285	0.990181
STS Mesenchymal-like Contactin+	PACSIN3	0.489093	0.522287	0.842328
CD4+ Th17	RBM6	0.191717	0.521074	0.784995
CD4+ Tregs	XPC	0.145936	0.521077	0.779234
Granulocytes_NIBAN1_TXNIPhi	AC005280.2	0.418437	0.521252	0.699238
STS Immunomodulatory	POLR2L	0.241166	0.522299	0.999998
CD8+ ISG	AL078459.1	0.274301	0.521092	0.726528
Granulocytes_NIBAN1_TXNIPhi	CEP135	0.195977	0.521263	0.699238
DCs AREG+	CFAP58	0.372886	0.521264	0.799582
DCs CD1c+	RASSF8	0.210044	0.521265	0.957384
STS Proangiogenic	ANKS3	0.255696	0.522317	0.999994
CD8+ GZMK+ Tm	SAE1	0.152604	0.52111	0.714659
Pericytes	PBX4	0.695853	0.524152	0.99256
NA	CHAF1A	0.269881	0.521285	0.67128
STS Epithelial-like	LINC00847	0.362513	0.52233	0.710929
NK cells CD56 low	ATAD5	0.188527	0.52112	0.854946
Matrix CAFs	AL355612.1	0.850612	0.524811	0.999515
STS Proangiogenic	CRISPLD1	1.65185	0.522338	0.999994
Monocytes EREG+	TTL	0.197959	0.521294	0.929151
STS Myofibroblastic	WASHC3	0.212495	0.522341	0.990181
STS Mesenchymal-like Contactin+	ZSCAN2	0.377204	0.522346	0.842346
Macro SELENOP+ SLC40A1+	CACNA2D4	0.207217	0.521302	0.68617
CD4+ Tn	SEC61A2	0.193683	0.521142	0.801843
CD4+ Stressed	ZNF10	0.232824	0.521145	0.705493
Vascular CAFs	CMC1	0.217871	0.524836	0.980486
Tip Endothelial Cells	SLC39A1	0.273782	0.524192	0.993277
Monocytes EREG+	AC103996.2	0.337181	0.521332	0.929151
STS Mesenchymal-like ECM Remodeling	HADHA	0.342518	0.522377	0.836177
CD8+ ISG	CDK1	0.288861	0.521165	0.726528
CD4+ Tn	MAP7D2	0.346327	0.521167	0.801843
CD4+ Tn	TNIP2	0.176153	0.521172	0.801843
STS CTA high	CAPN5	0.714643	0.522389	0.916736
CD4+ Activated	PCGF2	0.369182	0.52118	0.854315
M2 TREM2+ SPP1+	AIF1	0.260092	0.521354	0.774894
STS Immunomodulatory	DNAJC12	0.637991	0.522398	0.999998
CD8+ GZMK+ Tm	TEDC1	0.172212	0.521191	0.714659
STS Myofibroblastic	DBET	0.722485	0.522405	0.990181
STS Mesenchymal-like ECM Remodeling	DSG2	0.91552	0.522407	0.836177
CD8+ Activated	MCTS1	0.174769	0.521197	0.710573
STS Immunomodulatory	AC007938.3	0.568727	0.522415	0.999998
Monocytes EREG+	CCDC96	0.326245	0.521371	0.929151
JAK2_high_STS	UCHL3	0.657302	0.522419	0.999869
DCs CD1c+	BAIAP2-DT	0.230404	0.521376	0.957384
DCs AREG+	SAMD9L	0.261097	0.521377	0.799604
Vascular CAFs	ZNF440	0.443657	0.524899	0.980486
M2 TREM2+ SPP1+	FKBP1A	0.177122	0.521378	0.774894
DCs CD1c+	TMEM18	0.183669	0.521379	0.957384
Monocytes EREG+	ZNF799	0.317302	0.521379	0.929151
STS Proangiogenic	RFESD	0.453167	0.522429	0.999994
NK cells CD56 low	MRPL44	0.157772	0.521217	0.854946
NK cells CD56 low	AL031846.2	0.271371	0.521222	0.854946
CD36+ CAFs	STX6	0.266891	0.524924	0.992363
Inflammatory Monocytes	STAC3	0.19826	0.521412	0.743641
Arterial Endothelial Cells	TMEM117	0.482508	0.524286	0.999833
CD4+ Tregs	GRWD1	0.17225	0.521252	0.779267
CD8+ Exhausted	CDHR3	0.270042	0.521252	0.654517
Capillary Venous Endothelial Cells	CWF19L1	0.232318	0.524292	0.695205
CD8+ Exhausted	HEG1	0.190226	0.521256	0.654517
JAK2_high_STS	ALX1	3.69006	0.522471	0.999869
STS Myofibroblastic	ACAD11	0.264588	0.522473	0.990181
Pericytes	PCDHB13	0.311888	0.524301	0.99256
Matrix CAFs	B3GALT4	0.313478	0.524963	0.999515
M2 TREM2+ SPP1+	PHETA2	0.316037	0.521448	0.774894
CD4+ Tfh	DCAF8	0.161402	0.521279	0.734357
CD8+ GZMK+ Tm	BOLA3	0.173082	0.521281	0.714706
STS Proangiogenic	FAM225B	0.855916	0.522497	0.999994
STS Proangiogenic	AC096564.1	1.18209	0.522498	0.999994
Macro SELENOP+ SLC40A1+	SELENOM	0.213155	0.521457	0.68631
STS Mesenchymal-like ECM Remodeling	HELB	0.411676	0.522501	0.836177
CD4+ T memory	DNAJC7	0.137525	0.521288	0.825088
CD4+ Th17	DDX50	0.160199	0.52129	0.785026
NK cells CD56 low	PPFIA2	0.384232	0.521292	0.854946
Monocytes EREG+	GPR68	0.35434	0.521468	0.929151
Matrix CAFs	OIT3	0.59295	0.524989	0.999515
Matrix CAFs	AP003555.2	0.59295	0.524989	0.999515
Proinflammatory PMNs	AK5	0.396781	0.521474	0.740934
STS Proangiogenic	AC024558.2	1.14512	0.522526	0.999994
DCs AREG+	GOLPH3	0.175448	0.521484	0.799618
Arterial Endothelial Cells	PCYOX1	0.305001	0.524356	0.999833
STS CTA high	TCTN3	0.304137	0.522532	0.91676
NK cells CD56 high	MRPL20	0.176577	0.52132	0.724823
CD8+ ISG	COL1A2	0.304926	0.521323	0.726615
Macro SELENOP+ SLC40A1+	MAD1L1	0.195251	0.521493	0.68631
M2 TREM2+ SPP1+	EDA	0.299664	0.521494	0.774894
STS Mesenchymal-like Contactin+	NLRC4	0.744945	0.522547	0.842511
NK cells CD56 low	GUK1	0.168873	0.521337	0.854946
STS Immunomodulatory	SPATA9	0.708065	0.522551	0.999998
CD8+ Early Activation	SRSF10	0.142094	0.521339	0.757732
M2 APOC1+ APOE+	THOC3	0.217877	0.521509	0.766367
STS Immunomodulatory	DIO2	0.398935	0.522558	0.999998
CD8+ Activated	SNRNP70	0.132847	0.521347	0.710618
JAK2_high_STS	AC008551.1	2.71744	0.522562	0.999869
CD4+ T memory	MCTS1	0.176368	0.52135	0.825088
CD8+ Stressed	CABYR	0.219632	0.521352	0.748669
JAK2_high_STS	EIF3D	0.417815	0.522571	0.999869
CD4+ Th17	IFNAR1	0.150213	0.521363	0.785026
DCs CD1c+	HSD17B8	0.259004	0.521536	0.957384
STS Mesenchymal-like ECM Remodeling	FKBP15	0.161514	0.522596	0.836177
Arterial Endothelial Cells	GLUD1	0.172396	0.524426	0.999833
Pericytes	ZSCAN9	0.407662	0.524427	0.99256
STS Mesenchymal-like Undiff.	KLRD1	0.764417	0.522604	0.841973
STS Myofibroblastic	DEPP1	0.939375	0.522605	0.990181
CD4+ Activated	KIF19	0.368171	0.521392	0.854315
M2 TREM2+ SPP1+	AC012184.1	0.321757	0.521571	0.774894
STS Proangiogenic	GNE	0.375622	0.522616	0.999994
M2 TREM2+ SPP1+	SFTA1P	0.338641	0.521574	0.774894
CD8+ Activated	SEC11C	0.167046	0.521408	0.710618
Capillary Venous Endothelial Cells	GASK1B	0.171562	0.52445	0.695265
STS CTA high	GCN1	0.31934	0.522626	0.91676
STS Proangiogenic	LAMTOR1	0.454795	0.522629	0.999994
CD36+ CAFs	VAPB	0.208202	0.525114	0.992363
STS Mesenchymal-like Contactin+	TMEM184C	0.241822	0.522639	0.842535
JAK2_high_STS	AC018557.1	3.55966	0.522645	0.999869
STS Immunomodulatory	IGSF11	0.51496	0.522648	0.999998
JAK2_high_STS	IQUB	2.80054	0.522648	0.999869
Vascular CAFs	ZC3H12A	0.25025	0.525139	0.980486
Mastocytes	LEMD2	0.190849	0.521631	0.896747
STS CTA high	UGDH-AS1	1.04573	0.522682	0.91676
STS Mesenchymal-like ECM Remodeling	CEP350	0.156857	0.522684	0.836177
Vascular CAFs	AC005480.1	0.607959	0.525168	0.980486
Mastocytes	HIST1H2AE	0.308578	0.521654	0.896747
JAK2_high_STS	TCHH	2.80463	0.522701	0.999869
Mastocytes	MCRS1	0.180659	0.52166	0.896747
Pericytes	WDR49	0.736126	0.524531	0.99256
DCs CD1c+	ABCF2	0.204522	0.521666	0.957384
STS CTA high	POMK	1.00148	0.522711	0.91676
STS Myofibroblastic	DAPK2	0.615715	0.522713	0.990181
Mastocytes	ZNF653	0.318354	0.521676	0.896747
STS Immunomodulatory	CACNG4	0.566306	0.522719	0.999998
CD4+ Tregs	ZNF592	0.175548	0.521509	0.779399
STS CTA high	AC005856.1	0.715601	0.522722	0.91676
NK cells CD56 high	TNK2	0.15542	0.52153	0.724911
Tip Endothelial Cells	SH2B1	0.218839	0.524567	0.993277
Vascular CAFs	MIA2	0.311841	0.525218	0.980486
Matrix CAFs	RDH10	0.269354	0.525219	0.999515
JAK2_high_STS	CCT3	0.575114	0.522746	0.999869
Matrix CAFs	MED11	0.293319	0.525225	0.999515
CD4+ Tregs	UBR3	0.215737	0.52154	0.779399
CD4+ Tregs	GART	0.141578	0.521546	0.779399
Inflammatory Monocytes	MTSS1	0.253499	0.521717	0.743646
M2 TREM2+ SPP1+	AKAP6	0.348329	0.52173	0.775008
CD8+ Early Activation	DDX52	0.143711	0.521566	0.757822
STS Immunomodulatory	TEX29	0.557193	0.522782	0.999998
STS Myofibroblastic	HDAC11	0.290806	0.522786	0.990181
NK cells CD56 low	AC245297.3	0.157805	0.521574	0.855017
M2 TREM2+ SPP1+	ODF3L1	0.323427	0.521746	0.775008
DCs CD1c+	MRPL35	0.196527	0.521759	0.957384
CD4+ Activated	AL035681.1	0.238531	0.521593	0.854315
STS Proangiogenic	GASK1A	0.726743	0.522809	0.999994
STS Mesenchymal-like Contactin+	KIF1BP	0.238935	0.522815	0.842707
STS Myofibroblastic	AC091057.3	0.719269	0.52282	0.990181
CD4+ Activated	PTPN6	0.163372	0.521612	0.854315
Pericytes	CPNE1	0.284301	0.524678	0.99256
JAK2_high_STS	SPAG8	3.50695	0.522861	0.999869
DCs AREG+	AP1S2	0.178844	0.52182	0.799908
STS Mesenchymal-like Undiff.	RPS6KA2	0.319627	0.522862	0.842032
Monocytes EREG+	NTM-AS1	0.343767	0.521826	0.929151
CD4+ Th17	SURF1	0.161891	0.521667	0.785283
STS Mesenchymal-like Undiff.	GALNT15	0.825116	0.522885	0.842032
NK cells CD56 low	FBXL7	0.231073	0.521677	0.855089
Proinflammatory PMNs	LINC02609	0.32059	0.521847	0.741336
Matrix CAFs	ASIC2	0.603765	0.525365	0.999515
Immunoregulatroy PMNs	VNN3	0.360931	0.521854	0.668379
CD4+ Activated	PRPS2	0.157399	0.521695	0.854315
CD8+ Activated	ACSS1	0.173766	0.521696	0.710855
Monocytes EREG+	TPSG1	0.347582	0.521871	0.929151
NK cells CD56 high	LINC01138	0.190517	0.521703	0.724931
CD4+ Tfh	MPHOSPH10	0.161694	0.521704	0.734751
CD8+ ISG	KIF23	0.299726	0.521707	0.727083
NK cells CD56 low	AL450326.1	0.244835	0.52173	0.855089
Granulocytes_NIBAN1_TXNIPhi	DSC2	0.304189	0.5219	0.699687
NK cells CD56 high	SNIP1	0.145691	0.521735	0.724931
Matrix CAFs	ACTBL2	0.603167	0.525424	0.999515
Inflammatory Monocytes	KLHL36	0.193464	0.521909	0.743657
CD4+ Activated	ZC3H8	0.155151	0.521741	0.854315
Tip Endothelial Cells	ABCA5	0.297849	0.524788	0.993277
Inflammatory Monocytes	UBR2	0.191215	0.521934	0.743657
M2 APOC1+ APOE+	MICAL1	0.184716	0.521939	0.766766
Arterial Endothelial Cells	RPP14	0.229114	0.524808	0.999833
STS Mesenchymal-like Contactin+	E2F3	0.317973	0.522986	0.842791
Macro SELENOP+ SLC40A1+	RPS28	0.200445	0.521945	0.686683
STS CTA high	C11orf95	0.365593	0.522992	0.91695
STS Mesenchymal-like Undiff.	PTER	0.546543	0.523001	0.84214
STS CTA high	AC021851.1	0.949015	0.523001	0.91695
STS Proangiogenic	AC004241.1	0.691168	0.523004	0.999994
CD8+ GZMK+ Tm	CDKN1B	0.210691	0.521798	0.714901
Granulocytes_NIBAN1_TXNIPhi	IL1RAP	0.376988	0.521968	0.699687
CD4+ Activated	AC004148.1	0.255503	0.521803	0.854315
Tip Endothelial Cells	AC130324.2	0.685014	0.524838	0.993277
CD4+ Activated	MPZL3	0.18112	0.521819	0.854315
M2 TREM2+ SPP1+	TCOF1	0.242208	0.521991	0.775219
CD36+ CAFs	HIST3H2A	0.447369	0.525506	0.992363
JAK2_high_STS	AC068279.2	3.78074	0.523039	0.999869
STS Immunomodulatory	AL031595.3	0.753134	0.523041	0.999998
CD4+ Tfh	ARF4-AS1	0.250507	0.521836	0.734811
Granulocytes_NIBAN1_TXNIPhi	C3orf20	0.382347	0.522008	0.699687
NA	IFIT5	0.303276	0.522013	0.672005
Macro SELENOP+ SLC40A1+	SFT2D1	0.174433	0.522019	0.686725
Pericytes	MYL5	0.354961	0.524886	0.99256
STS Myofibroblastic	MROH7	0.712943	0.523065	0.990181
CD4+ T memory	TACO1	0.22402	0.521855	0.82533
STS Proangiogenic	MMP17	0.665589	0.523069	0.999994
DCs CD1c+	DTWD1	0.195672	0.52204	0.957384
CD8+ Activated	SLC17A5	0.175515	0.521875	0.711008
CD8+ GZMK+ Tm	GLCCI1	0.260447	0.521878	0.714946
CD4+ Th17	FAM20B	0.148963	0.521879	0.785283
Arterial Endothelial Cells	ZNF425	0.640311	0.524915	0.999833
M2 TREM2+ SPP1+	IL10RA	0.219998	0.522053	0.775219
JAK2_high_STS	SNX17	0.430304	0.523097	0.999869
CD4+ Tregs	CAP1	0.181475	0.521897	0.77977
STS Proangiogenic	SNHG5	0.44065	0.52311	0.999994
CD8+ Activated	SF3A2	0.156338	0.521901	0.711008
Arterial Endothelial Cells	ZNF512B	0.273496	0.524936	0.999833
CD4+ Tn	CCDC150	0.249495	0.521902	0.80207
Granulocytes_NIBAN1_TXNIPhi	PMM1	0.253878	0.522078	0.699687
Monocytes EREG+	AC083880.1	0.323305	0.522078	0.929151
Monocytes EREG+	FOXJ1	0.327879	0.522079	0.929151
NK cells CD56 low	HOXB2	0.211972	0.521923	0.855312
M2 TREM2+ SPP1+	NAALAD2	0.32998	0.522096	0.775219
STS Mesenchymal-like Contactin+	AL133243.3	0.469875	0.523141	0.842791
Mastocytes	TXNDC12	0.148912	0.522103	0.89701
Tip Endothelial Cells	CCM2	0.295794	0.524975	0.993277
Granulocytes_NIBAN1_TXNIPhi	CHIC1	0.312498	0.522111	0.699687
CD8+ Exhausted	TRIM5	0.192309	0.521957	0.655288
JAK2_high_STS	ACSBG2	2.66716	0.523173	0.999869
DCs CD1c+	ALPK1	0.263083	0.522137	0.957384
STS Mesenchymal-like Contactin+	LMLN	0.309398	0.523179	0.842791
STS Immunomodulatory	LAMP5	0.730918	0.523181	0.999998
DCs AREG+	RARS2	0.199846	0.522152	0.800343
Monocytes EREG+	POLN	0.341531	0.522162	0.929151
STS Immunomodulatory	TRMT61A	0.355506	0.523205	0.999998
Pericytes	HLA-G	0.394797	0.525028	0.99256
Monocytes EREG+	TPSD1	0.352379	0.522169	0.929151
CD4+ Stressed	AC098829.1	0.285292	0.522003	0.706466
STS Myofibroblastic	CHAC1	0.56078	0.523216	0.990181
STS Immunomodulatory	LINC00476	0.268063	0.523221	0.999998
NK cells CD56 low	EMG1	0.169601	0.52201	0.855364
CD8+ ISG	TACC3	0.179848	0.522011	0.727125
M2 TREM2+ SPP1+	TEAD4	0.325122	0.522187	0.77524
JAK2_high_STS	AC018618.1	3.68233	0.523232	0.999869
Vascular CAFs	FNDC4	0.301128	0.52571	0.980486
STS Mesenchymal-like Contactin+	ARHGAP26	0.699846	0.523244	0.842791
Matrix CAFs	SRGAP2	0.289869	0.525717	0.999515
STS Mesenchymal-like Contactin+	H2AFY	0.288502	0.52326	0.842791
CD8+ Early Activation	SRA1	0.152785	0.522052	0.758117
CD8+ ISG	ZNF197	0.203778	0.522056	0.727125
Matrix CAFs	CD200	0.370167	0.525739	0.999515
CD4+ Tfh	CYP1B1	0.421995	0.522059	0.734811
CD4+ Tregs	IFIT5	0.276629	0.522066	0.779947
Macro SELENOP+ SLC40A1+	RCN1	0.200721	0.522236	0.686901
STS Mesenchymal-like ECM Remodeling	HIC1	0.262316	0.523283	0.836807
Matrix CAFs	SPINT2	0.629832	0.525755	0.999515
CD4+ Activated	AC108134.2	0.27387	0.522077	0.85434
Tip Endothelial Cells	IGHV3-49	0.685453	0.525112	0.993277
CD4+ Tn	MAP3K19	0.338867	0.522082	0.80207
Mastocytes	BIVM	0.273457	0.522256	0.897031
NK cells CD56 high	SS18	0.184635	0.522092	0.72526
CD8+ ISG	ABHD14B	0.187906	0.522092	0.727125
CD4+ Tfh	TLNRD1	0.194012	0.522096	0.734811
Inflammatory Monocytes	ARPP19	0.165734	0.522267	0.743747
Matrix CAFs	GARS	0.25755	0.525792	0.999515
Arterial Endothelial Cells	ZRANB1	0.270549	0.525143	0.999833
STS Mesenchymal-like Undiff.	RWDD3	0.180813	0.523325	0.842263
STS Myofibroblastic	HELB	0.420461	0.523332	0.990181
CD4+ Tn	SGSM1	0.219097	0.522124	0.80207
STS Mesenchymal-like ECM Remodeling	GLI3	0.277033	0.523335	0.836812
JAK2_high_STS	AC019197.1	2.88137	0.523343	0.999869
Proinflammatory PMNs	SERP1	0.179654	0.522302	0.741853
Pericytes	FAM8A1	0.324248	0.525166	0.99256
STS Immunomodulatory	LINC01273	0.645364	0.523358	0.999998
CD4+ Tfh	OMA1	0.188648	0.522157	0.734811
Tip Endothelial Cells	SERTAD4-AS1	0.325338	0.52519	0.993277
CD4+ Tfh	TET3	0.23362	0.522161	0.734811
STS CTA high	RBM26-AS1	0.781439	0.523372	0.917176
Immunoregulatroy PMNs	GRAMD1A	0.200314	0.522332	0.668886
Monocytes EREG+	LINC01537	0.330005	0.522334	0.929151
CD8+ Exhausted	HIST1H2BG	0.224146	0.522167	0.655487
NK cells CD56 low	AC125494.1	0.243248	0.522177	0.855546
Pericytes	CSRNP1	0.298679	0.525213	0.99256
CD4+ Stressed	ETFDH	0.172506	0.522186	0.706491
STS Proangiogenic	ZNF581	0.495456	0.523397	0.999994
CD8+ Activated	EMC2	0.155501	0.522203	0.711164
CD8+ Early Activation	LINC02055	0.274689	0.522203	0.75824
M2 TREM2+ SPP1+	VPS45	0.216683	0.522374	0.775413
STS Mesenchymal-like ECM Remodeling	TMEM150A	0.261846	0.523417	0.836864
Tip Endothelial Cells	CPEB2	0.3097	0.525238	0.993277
STS Myofibroblastic	CRAMP1	0.247684	0.523418	0.990181
CD4+ Tregs	PPP2R3B	0.210906	0.522209	0.779952
CD8+ ISG	USP31	0.203618	0.52221	0.727125
Immunoregulatroy PMNs	ANKRD37	0.214004	0.522382	0.668898
CD4+ Activated	AL049840.3	0.24241	0.522216	0.85434
Pericytes	TRIM34	0.38164	0.525248	0.99256
STS Proangiogenic	GPR89A	0.400973	0.523431	0.999994
CD4+ Stressed	CRPPA	0.247102	0.522221	0.706491
Pericytes	EIF2S1	0.287197	0.525253	0.99256
JAK2_high_STS	ADGRV1	2.73123	0.523433	0.999869
NA	STX3	0.269111	0.522392	0.672388
Matrix CAFs	BZW1	0.136286	0.525905	0.999515
JAK2_high_STS	HAO2	3.60893	0.523435	0.999869
CD8+ GZMK+ Tm	MPP7	0.266409	0.522234	0.715368
STS Mesenchymal-like Contactin+	AL445250.1	0.994239	0.523446	0.842791
CD8+ Exhausted	VCPKMT	0.164666	0.522237	0.655487
STS Myofibroblastic	SH3RF3-AS1	0.774543	0.523454	0.990181
M2 TREM2+ SPP1+	CALCB	0.330866	0.522414	0.775413
CD4+ Stressed	MYL6B	0.192521	0.522245	0.706491
JAK2_high_STS	USP9Y	2.07916	0.523467	0.999869
Immunoregulatroy PMNs	PARP11	0.19242	0.522428	0.668904
STS Myofibroblastic	MTRNR2L8	0.423312	0.523469	0.990181
STS Mesenchymal-like ECM Remodeling	KAT6A	0.207652	0.523469	0.836871
CD4+ Tfh	RNF165	0.330198	0.522263	0.73482
Tip Endothelial Cells	AC080132.1	0.611586	0.525297	0.993277
Vascular CAFs	SFR1	0.30085	0.525946	0.980486
CD8+ Exhausted	AXIN1	0.182895	0.522269	0.655487
STS Immunomodulatory	PRR7-AS1	0.47333	0.523482	0.999998
CD4+ T memory	RNF20	0.168231	0.522282	0.825488
CD4+ Tfh	RIPK3	0.257659	0.522284	0.73482
Monocytes EREG+	MMP16	0.363179	0.522454	0.929151
Arterial Endothelial Cells	NFATC4	0.352282	0.525321	0.999833
CD8+ Exhausted	IRAK2	0.249785	0.522296	0.655487
STS Mesenchymal-like Contactin+	FBXL3	0.348311	0.523507	0.842791
CD8+ ISG	VASH1	0.268626	0.522306	0.727125
STS Immunomodulatory	LINC02462	0.659001	0.523516	0.999998
STS CTA high	NOL10	0.279924	0.523518	0.917176
CD8+ ISG	BFAR	0.179404	0.522311	0.727125
Tip Endothelial Cells	ARFGEF2	0.310376	0.525345	0.993277
DCs CD1c+	EIF5	0.187574	0.522485	0.957384
Vascular CAFs	YEATS2	0.268334	0.525997	0.980486
Immunoregulatroy PMNs	LPAR1	0.243739	0.522487	0.668927
NK cells CD56 high	ZNF836	0.155675	0.522318	0.72526
Mastocytes	ANGPTL4	0.306146	0.52249	0.897031
Tip Endothelial Cells	DDX56	0.25563	0.525352	0.993277
CD4+ Th17	METTL26	0.191485	0.522324	0.785499
Mastocytes	MTSS2	0.30823	0.522494	0.897031
STS Mesenchymal-like Contactin+	LIN28A	0.875098	0.523538	0.842791
CD4+ Tn	SFSWAP	0.12746	0.522329	0.80207
STS Mesenchymal-like Contactin+	CERS2	0.244467	0.523543	0.842791
CD4+ Tn	STX1A	0.238113	0.522334	0.80207
STS Mesenchymal-like ECM Remodeling	TMEM120B	0.208716	0.523544	0.836885
Pericytes	AC015631.1	0.739801	0.525367	0.99256
STS Mesenchymal-like Undiff.	SRPRA	0.145855	0.523555	0.842263
STS Proangiogenic	CBX1	0.387779	0.523563	0.999994
STS Proangiogenic	SH2B1	0.446396	0.523564	0.999994
STS Immunomodulatory	PARS2	0.544911	0.523566	0.999998
CD36+ CAFs	IRS2	0.21775	0.526038	0.992363
STS Proangiogenic	ST14	0.835067	0.523572	0.999994
CD36+ CAFs	PDZD11	0.286855	0.526061	0.992363
M2 TREM2+ SPP1+	AC023051.1	0.325791	0.522556	0.775413
Tip Endothelial Cells	OSCP1	0.322453	0.52542	0.993277
Mastocytes	VIRMA	0.164529	0.52256	0.897031
Tip Endothelial Cells	ZBTB41	0.235437	0.525422	0.993277
CD4+ Tregs	PTPRA	0.139938	0.522395	0.779952
CD4+ Activated	FAM222A-AS1	0.243678	0.522401	0.85434
Monocytes EREG+	ZSCAN25	0.260459	0.522571	0.929151
M2 TREM2+ SPP1+	AC060780.1	0.307549	0.522574	0.775413
DCs AREG+	TMEM238	0.257491	0.522576	0.800768
CD4+ Tfh	QPCTL	0.21182	0.52241	0.734855
STS Immunomodulatory	TPI1	0.179111	0.523623	0.999998
STS Mesenchymal-like Contactin+	TUBG2	0.356389	0.523624	0.842791
M2 TREM2+ SPP1+	GAL	0.337967	0.522591	0.775413
STS Proangiogenic	GPR137	0.379402	0.523644	0.999994
CD8+ Activated	HADHB	0.153821	0.522441	0.711361
CD8+ Stressed	UBE3D	0.203114	0.522444	0.749445
M2 TREM2+ SPP1+	DLGAP2	0.343692	0.522617	0.775413
Proinflammatory PMNs	TACC2	0.32726	0.522622	0.742179
STS Mesenchymal-like ECM Remodeling	ABLIM1	0.344523	0.523663	0.836947
Capillary Venous Endothelial Cells	ALG13	0.148621	0.525488	0.695985
CD4+ Tfh	LIPC	0.259852	0.522464	0.734855
JAK2_high_STS	CCSER2	0.382311	0.523674	0.999869
Monocytes EREG+	PDSS1	0.264704	0.52266	0.929151
STS Proangiogenic	TMC3-AS1	1.1576	0.523702	0.999994
STS Mesenchymal-like Undiff.	STX18-AS1	0.322132	0.523706	0.842263
NK cells CD56 high	TSC1	0.167545	0.522502	0.7254
CD4+ Tfh	MAP3K19	0.377177	0.522503	0.734855
JAK2_high_STS	LINC00665	1.28517	0.523712	0.999869
STS Myofibroblastic	AC006504.1	0.718759	0.523713	0.990181
Immunoregulatroy PMNs	THRA	0.20499	0.522676	0.668973
Immunoregulatroy PMNs	AL135978.2	0.308166	0.52268	0.668973
M2 TREM2+ SPP1+	NUDT16	0.247956	0.522686	0.775413
Monocytes EREG+	RAB23	0.290805	0.522699	0.929151
Arterial Endothelial Cells	AC008440.1	0.622467	0.525561	0.999833
CD8+ Activated	RMDN1	0.158975	0.522533	0.711397
Pericytes	PLAC8	0.72585	0.525566	0.99256
Granulocytes_NIBAN1_TXNIPhi	TNPO2	0.24089	0.522709	0.700243
Capillary Venous Endothelial Cells	USP25	0.249305	0.525571	0.696029
Vascular CAFs	AP2M1	0.155641	0.526219	0.980486
STS CTA high	FANCF	0.416011	0.523753	0.917176
Mastocytes	C6orf89	0.196022	0.522722	0.897031
M2 TREM2+ SPP1+	MAP4K1	0.274448	0.52273	0.775413
Granulocytes_NIBAN1_TXNIPhi	ZNF736	0.253074	0.522732	0.700243
Tip Endothelial Cells	PSMD1	0.172862	0.525597	0.993277
CD8+ Early Activation	AC008115.3	0.197004	0.52257	0.758507
STS Myofibroblastic	ZNF460	0.248947	0.523783	0.990181
CD8+ Exhausted	SLC25A39	0.18815	0.522576	0.655682
CD4+ T memory	SMARCA2	0.153455	0.522579	0.825564
STS Mesenchymal-like Undiff.	RHNO1	0.217055	0.523795	0.842263
CD4+ Activated	TRBV18	0.350665	0.522589	0.85434
CD4+ Activated	ARC	0.354207	0.52259	0.85434
STS Immunomodulatory	SIRT3	0.261778	0.523803	0.999998
STS Mesenchymal-like ECM Remodeling	EIF3I	0.174743	0.523804	0.837017
CD4+ Activated	CBWD3	0.243045	0.522597	0.85434
STS CTA high	FNTB	0.543467	0.523827	0.917176
Vascular CAFs	ANKRD33B	0.523126	0.526295	0.980486
STS Mesenchymal-like Contactin+	FAM193B	0.339257	0.523831	0.842791
Macro SELENOP+ SLC40A1+	REV3L	0.211827	0.522795	0.687414
JAK2_high_STS	AP000676.5	2.93879	0.523837	0.999869
STS Mesenchymal-like Contactin+	NFKBIL1	0.249144	0.523838	0.842791
CD4+ Tregs	SLC25A3	0.169231	0.522637	0.779952
Monocytes EREG+	AC022098.1	0.21004	0.522808	0.929151
STS Epithelial-like	ANKRD16	0.150268	0.523853	0.712169
STS CTA high	AP000487.1	0.576498	0.523858	0.917176
Inflammatory Monocytes	MFSD14A	0.170611	0.522819	0.744225
Pericytes	AC068870.2	0.361879	0.525688	0.99256
CD4+ Stressed	ZBTB14	0.187561	0.522661	0.70679
STS Mesenchymal-like ECM Remodeling	QSOX2	0.274507	0.523869	0.837044
STS Myofibroblastic	FP236383.5	0.719444	0.523871	0.990181
Inflammatory Monocytes	ANAPC16	0.198219	0.522833	0.744225
DCs CD1c+	IL32	0.263377	0.522846	0.957384
Mastocytes	CAPN12	0.307301	0.522848	0.897031
Monocytes EREG+	AL451007.3	0.339031	0.522849	0.929151
STS Mesenchymal-like Contactin+	JAM3	0.331885	0.52389	0.842791
M2 TREM2+ SPP1+	MTSS2	0.314696	0.522851	0.775424
Monocytes EREG+	EWSR1	0.171715	0.522853	0.929151
CD4+ Tregs	PSMC1	0.145767	0.52269	0.779952
CD8+ Exhausted	IL15	0.208727	0.522693	0.655682
CD36+ CAFs	SH3BGRL	0.227197	0.52637	0.992363
CD4+ Tfh	KANSL1L	0.243491	0.522695	0.734925
Granulocytes_NIBAN1_TXNIPhi	XPR1	0.239517	0.522865	0.700254
M2 TREM2+ SPP1+	CHPT1	0.223651	0.522865	0.775424
STS Mesenchymal-like Contactin+	TMC6	0.865561	0.523906	0.842791
CD8+ Exhausted	NSUN2	0.186282	0.522698	0.655682
CD8+ ISG	FAM210B	0.207582	0.522698	0.727333
NK cells CD56 low	RAPH1	0.226766	0.522699	0.85594
Matrix CAFs	GPR137B	0.294618	0.526375	0.999515
CD4+ Th17	ZBTB7A	0.157623	0.52271	0.785769
CD36+ CAFs	ASB3	0.298093	0.526386	0.992363
DCs AREG+	AC040977.1	0.322947	0.522882	0.801162
JAK2_high_STS	MMP27	2.77358	0.523922	0.999869
STS Mesenchymal-like ECM Remodeling	ZNF558	0.402721	0.523923	0.837052
Monocytes EREG+	RBBP8	0.19971	0.522887	0.929151
Monocytes EREG+	LINC02398	0.326817	0.522905	0.929151
Proinflammatory PMNs	DOCK9	0.296137	0.522908	0.742422
STS Mesenchymal-like Contactin+	TMEM254	0.352332	0.523949	0.842791
STS CTA high	FAM78B	0.826309	0.523951	0.917176
M2 APOC1+ APOE+	DCPS	0.193961	0.522912	0.767281
CD8+ Exhausted	HYAL2	0.306257	0.522745	0.655682
STS CTA high	NOX4	1.50372	0.523955	0.917176
Pericytes	ADGRA3	0.758488	0.525776	0.99256
NK cells CD56 high	MOB2	0.154819	0.522749	0.725439
CD4+ Tfh	HIST2H2BF	0.30911	0.522755	0.734925
CD4+ Activated	SMIM4	0.170148	0.522756	0.85434
CD8+ Stressed	ZNF253	0.160421	0.522761	0.749445
STS Immunomodulatory	SCN4B	0.73855	0.523973	0.999998
NK cells CD56 high	TRPV2	0.148115	0.522768	0.725439
DCs CD1c+	RIC8A	0.187992	0.522943	0.957384
Matrix CAFs	AL035530.2	0.281482	0.526452	0.999515
CD4+ Tfh	WARS2-AS1	0.259761	0.522779	0.734925
STS Mesenchymal-like Undiff.	NFATC3	0.271985	0.523989	0.842314
DCs CD1c+	RFNG	0.219564	0.522954	0.957384
Mastocytes	TTC19	0.178482	0.522957	0.897031
STS CTA high	HMBOX1	0.511585	0.524002	0.917176
M2 TREM2+ SPP1+	PDHB	0.197299	0.522963	0.775424
Tip Endothelial Cells	TEX264	0.292452	0.525825	0.993277
STS CTA high	HIST1H2BF	0.992575	0.524007	0.917176
Vascular CAFs	TFAP4	0.451842	0.526475	0.980486
Immunoregulatroy PMNs	KRR1	0.161873	0.522972	0.669075
CD8+ GZMK+ Tm	ZFP36L1	0.178026	0.522804	0.715738
M2 APOC1+ APOE+	MRNIP	0.226554	0.522975	0.767281
Arterial Endothelial Cells	MLH3	0.279596	0.525834	0.999833
STS Immunomodulatory	GYG2-AS1	0.582824	0.524017	0.999998
STS Myofibroblastic	FAM126B	0.165455	0.524018	0.990181
Vascular CAFs	KRBA2	0.454029	0.526486	0.980486
Monocytes EREG+	SOX18	0.331683	0.522984	0.929151
M2 TREM2+ SPP1+	AC018557.3	0.326695	0.522984	0.775424
CD4+ Tfh	AC026347.1	0.30795	0.522817	0.734925
NA	RAB40C	0.311674	0.52299	0.672925
Pericytes	ARL9	0.495974	0.52585	0.99256
Mastocytes	VPS33B	0.265481	0.522993	0.897031
Tip Endothelial Cells	ZNF789	0.253992	0.525858	0.993277
DCs AREG+	LINC01505	0.328534	0.523002	0.801269
CD4+ Activated	KCTD12	0.30555	0.522837	0.85434
STS Immunomodulatory	C1orf159	0.244514	0.524045	0.999998
JAK2_high_STS	C6orf89	0.414278	0.52405	0.999869
CD4+ Tfh	STAP1	0.305939	0.522842	0.734925
Monocytes EREG+	CDS1	0.27561	0.523012	0.929151
NA	SUGP1	0.234303	0.523016	0.672925
CD4+ T memory	KPNA3	0.166903	0.522849	0.825564
STS Mesenchymal-like ECM Remodeling	SPEF2	0.271579	0.524057	0.837127
JAK2_high_STS	AL132780.2	2.48281	0.52406	0.999869
NK cells CD56 low	METTL24	0.349732	0.522854	0.856028
Vascular CAFs	CHFR	0.267496	0.52653	0.980486
Inflammatory Monocytes	RABL3	0.189536	0.523027	0.744268
STS Proangiogenic	TRAPPC2	0.375331	0.524067	0.999994
STS Mesenchymal-like ECM Remodeling	MOGS	0.150457	0.524067	0.837127
CD36+ CAFs	PSMD3	0.178396	0.526534	0.992363
NK cells CD56 low	ACKR3	0.390458	0.522865	0.856028
CD4+ T memory	UBR3	0.215494	0.522867	0.825564
Immunoregulatroy PMNs	IRF4	0.27357	0.523036	0.669075
Pericytes	EIF4EBP3	0.330564	0.525894	0.99256
Pericytes	RPS13	0.195055	0.525895	0.99256
CD8+ Early Activation	AQP9	0.364024	0.52287	0.75858
STS Myofibroblastic	AC079209.1	0.718559	0.524084	0.990181
CD8+ GZMK+ Tm	PLEKHM2	0.17238	0.52288	0.715738
M2 TREM2+ SPP1+	C1orf112	0.256503	0.523051	0.775424
STS CTA high	TLR1	1.06452	0.524096	0.917176
JAK2_high_STS	AC087612.1	2.93384	0.524096	0.999869
STS Mesenchymal-like Contactin+	PLEKHS1	0.825568	0.524096	0.842791
Arterial Endothelial Cells	LINC01033	0.710479	0.525916	0.999833
Proinflammatory PMNs	AL139383.1	0.337773	0.523061	0.742513
STS Mesenchymal-like Contactin+	IER5L	0.438566	0.524103	0.842791
CD8+ Activated	TRUB2	0.153681	0.5229	0.711732
CD4+ T memory	AC104162.2	0.160697	0.522904	0.825564
Tip Endothelial Cells	ZNRD1	0.254357	0.525934	0.993277
STS CTA high	ATP6AP1	0.331517	0.524116	0.917176
Monocytes EREG+	AC011447.3	0.316524	0.523078	0.929151
Tip Endothelial Cells	PROSER3	0.352284	0.525935	0.993277
Vascular CAFs	DTWD2	0.451823	0.526584	0.980486
Proinflammatory PMNs	AC025580.1	0.329683	0.523085	0.742513
STS Myofibroblastic	FOXK2	0.197459	0.524129	0.990181
M2 TREM2+ SPP1+	CAVIN1	0.304739	0.5231	0.775424
Matrix CAFs	TMEM97	0.300752	0.526605	0.999515
Pericytes	CU638689.4	0.749964	0.52596	0.99256
CD8+ Stressed	DNMBP	0.174353	0.522943	0.749505
Vascular CAFs	IL1RAP	0.329017	0.526616	0.980486
Monocytes EREG+	AL512662.2	0.349064	0.523116	0.929151
STS Proangiogenic	ZC4H2	1.22916	0.524156	0.999994
Granulocytes_NIBAN1_TXNIPhi	JDP2	0.239118	0.523121	0.700523
STS Immunomodulatory	AL022318.5	0.774248	0.524168	0.999998
M2 TREM2+ SPP1+	AL355388.2	0.333122	0.523134	0.775424
Pericytes	BCAR3	0.343513	0.525994	0.99256
CD8+ GZMK+ Tm	HSPA4	0.141657	0.522974	0.715801
Immunoregulatroy PMNs	PIK3R3	0.225649	0.523142	0.669081
STS CTA high	EFCAB10	1.07452	0.524183	0.917176
CD8+ ISG	CNTNAP2	0.248598	0.522981	0.727658
Monocytes EREG+	RNF207	0.33902	0.523152	0.929151
Monocytes EREG+	TEN1	0.184657	0.523153	0.929151
STS Mesenchymal-like Contactin+	LINC01876	1.05406	0.524194	0.842791
Inflammatory Monocytes	DESI1	0.157525	0.52316	0.744366
M2 APOC1+ APOE+	MMADHC	0.170462	0.523166	0.767424
M2 APOC1+ APOE+	CHPT1	0.214817	0.523167	0.767424
Monocytes EREG+	LTBR	0.188247	0.523169	0.929151
CD4+ Activated	GPR55	0.351255	0.523004	0.85434
Immunoregulatroy PMNs	CYP4F3	0.33256	0.52318	0.669081
CD4+ Th17	C9orf85	0.156879	0.523014	0.785837
STS Mesenchymal-like ECM Remodeling	AC006504.5	0.266864	0.524223	0.837155
M2 TREM2+ SPP1+	LINC00589	0.324271	0.523189	0.775424
STS Myofibroblastic	KCNC3	0.679733	0.524231	0.990181
CD4+ Activated	CACNA1D	0.240417	0.523024	0.85434
STS Proangiogenic	MOK	0.671204	0.524237	0.999994
STS CTA high	OTUD5	0.361792	0.524239	0.917176
DCs AREG+	LRRC8B	0.21193	0.523213	0.801414
STS Myofibroblastic	DBX2	0.790118	0.524253	0.990181
CD4+ Tn	DBF4	0.149698	0.523047	0.80253
STS Myofibroblastic	ALOX5AP	0.744655	0.524255	0.990181
CD8+ Stressed	BANK1	0.271876	0.523049	0.749505
M2 TREM2+ SPP1+	OVOL2	0.320617	0.523221	0.775424
CD4+ Activated	AC010273.2	0.223258	0.523054	0.85434
Monocytes EREG+	LINC02208	0.33765	0.523226	0.929151
CD4+ T memory	ZNF714	0.184072	0.523059	0.825564
Pericytes	AC011444.3	0.730912	0.526085	0.99256
Pericytes	AC026979.4	0.358779	0.526089	0.99256
STS Mesenchymal-like ECM Remodeling	LTV1	0.183297	0.524279	0.837155
CD4+ Activated	LINC01229	0.305511	0.523075	0.85434
Macro SELENOP+ SLC40A1+	ARRB1	0.158183	0.523249	0.687812
STS Epithelial-like	PARVB	0.531658	0.524289	0.712518
Monocytes EREG+	SYNGAP1	0.292867	0.523254	0.929151
M2 TREM2+ SPP1+	POLI	0.230478	0.523257	0.775424
M2 TREM2+ SPP1+	PTGES	0.335437	0.523259	0.775424
JAK2_high_STS	SLC10A6	3.18397	0.524304	0.999869
STS CTA high	MAGI2	0.635238	0.524305	0.917176
CD4+ Stressed	ERP27	0.284975	0.523101	0.707323
STS Myofibroblastic	AC012236.1	0.716212	0.524308	0.990181
CD4+ Activated	NCF2	0.262217	0.523102	0.85434
STS Mesenchymal-like Undiff.	RPN2	0.216512	0.524324	0.842462
DCs AREG+	PARD6G-AS1	0.340301	0.52329	0.801414
JAK2_high_STS	GNG12-AS1	1.92087	0.524329	0.999869
Pericytes	DIRC3	0.763828	0.52615	0.99256
CD4+ Tfh	FAM157C	0.282149	0.523129	0.73526
JAK2_high_STS	AC025423.1	3.81077	0.524336	0.999869
STS Proangiogenic	SCPEP1	0.548525	0.524342	0.999994
CD4+ Activated	NXF1	0.177491	0.523137	0.85434
M2 APOC1+ APOE+	GPR161	0.274885	0.523307	0.767434
NK cells CD56 low	RBM48	0.16286	0.52314	0.8562
STS Mesenchymal-like Contactin+	SNRNP200	0.216886	0.524347	0.842791
CD8+ Exhausted	PLEKHG3	0.298814	0.523144	0.656129
NK cells CD56 high	DNAH7	0.24141	0.523146	0.725706
NA	CHCHD4	0.314119	0.523323	0.673221
CD4+ Th17	POLR2F	0.16351	0.523155	0.785888
NA	SMC6	0.209258	0.523328	0.673221
STS Myofibroblastic	SLC25A21	0.721578	0.524374	0.990181
CD4+ Tn	CPNE1	0.153938	0.523169	0.802555
CD4+ Activated	TCEAL4	0.207444	0.52317	0.85434
Proinflammatory PMNs	SH3BP5L	0.274879	0.523344	0.742666
STS Immunomodulatory	HPSE	0.531548	0.524385	0.999998
CD36+ CAFs	SLC25A11	0.149725	0.526848	0.992363
STS Mesenchymal-like Undiff.	AMT	0.605135	0.524387	0.842462
Monocytes EREG+	UBE2A	0.16636	0.523351	0.929151
DCs CD1c+	LILRB3	0.229998	0.523353	0.957384
STS Myofibroblastic	GATD3A	0.734034	0.524398	0.990181
STS Mesenchymal-like Contactin+	C1orf174	0.243248	0.524401	0.842791
NK cells CD56 high	DHX8	0.155498	0.523199	0.725706
JAK2_high_STS	TADA2B	0.733222	0.524407	0.999869
CD4+ Stressed	FKBP4	0.185484	0.523204	0.707372
Proinflammatory PMNs	F10	0.342562	0.523374	0.742666
CD4+ Tregs	ZNF518B	0.157137	0.523213	0.779952
Inflammatory Monocytes	JUP	0.257192	0.523382	0.744495
CD8+ ISG	PRSS23	0.316021	0.523219	0.727802
Vascular CAFs	MT1E	0.304145	0.526893	0.980486
DCs CD1c+	TNF	0.299603	0.523395	0.957384
Macro SELENOP+ SLC40A1+	MTPN	0.156518	0.523398	0.687862
STS Immunomodulatory	FAM86B1	0.573537	0.524439	0.999998
JAK2_high_STS	AL049870.3	2.88423	0.52444	0.999869
CD8+ ISG	LRP12	0.295131	0.52324	0.727802
Matrix CAFs	AL353747.4	0.603127	0.526921	0.999515
CD4+ Th17	HNRNPM	0.15052	0.523255	0.78589
CD4+ Activated	SPARC	0.358824	0.523258	0.85434
STS Mesenchymal-like Contactin+	LINC00571	1.02949	0.524465	0.842791
Macro SELENOP+ SLC40A1+	PALB2	0.196934	0.52343	0.687862
Monocytes EREG+	AC107375.1	0.327125	0.523431	0.929151
CD4+ Tfh	QSER1	0.208532	0.523266	0.735344
M2 APOC1+ APOE+	BOLA3	0.201835	0.523437	0.767545
Granulocytes_NIBAN1_TXNIPhi	ZNF76	0.244532	0.523439	0.700834
M2 TREM2+ SPP1+	SAP130	0.224887	0.52344	0.775564
CD8+ ISG	MCM5	0.217252	0.523275	0.727802
Proinflammatory PMNs	ZNF808	0.236232	0.523445	0.742703
STS Myofibroblastic	DENND1B	0.190438	0.524487	0.990181
M2 TREM2+ SPP1+	SERINC1	0.169737	0.523449	0.775564
CD4+ Tfh	HEMK1	0.212177	0.523285	0.735344
STS Mesenchymal-like Contactin+	SLC2A8	0.524753	0.524495	0.842791
STS CTA high	SIK2	0.635232	0.524499	0.917176
Matrix CAFs	FABP3	0.806447	0.526972	0.999515
CD4+ Stressed	SLFN5	0.183639	0.523307	0.707372
CD36+ CAFs	E2F4	0.189936	0.526977	0.992363
STS Epithelial-like	ZCCHC3	0.277939	0.524517	0.712625
CD8+ Exhausted	AEBP1	0.324709	0.523315	0.656225
STS Proangiogenic	EEF1AKNMT	0.52179	0.524525	0.999994
CD4+ Stressed	CUL4A	0.187501	0.523324	0.707372
Inflammatory Monocytes	MYO15B	0.180079	0.523506	0.744495
STS Myofibroblastic	ADGRB1	0.718209	0.524544	0.990181
CD4+ Activated	SLC12A8	0.235845	0.52334	0.85434
CD8+ Early Activation	OFD1	0.165064	0.523343	0.758684
STS Proangiogenic	MPG	0.512633	0.524551	0.999994
STS CTA high	FCGR3A	1.08333	0.524552	0.917176
Monocytes EREG+	AC079866.2	0.333174	0.523515	0.929151
CD8+ GZMK+ Tm	PKN2	0.174248	0.52335	0.716059
CD8+ Exhausted	HIVEP1	0.239936	0.52335	0.656225
NK cells CD56 low	GAS1	0.369986	0.523351	0.856269
STS Mesenchymal-like Contactin+	AC103591.3	0.996661	0.524562	0.842791
CD4+ T memory	GMDS	0.261956	0.523368	0.825564
STS Epithelial-like	ZNF138	0.201815	0.524574	0.712625
STS Mesenchymal-like Undiff.	HEG1	0.248467	0.524583	0.842462
STS Myofibroblastic	IGKJ5	0.716024	0.524591	0.990181
CD4+ Tregs	MYCBP2-AS1	0.257355	0.523385	0.779952
STS Myofibroblastic	AC133485.7	0.706638	0.524596	0.990181
Vascular CAFs	ATXN3	0.242472	0.527058	0.980486
CD8+ Early Activation	GPX7	0.186397	0.523392	0.758684
CD4+ Stressed	PARP3	0.226535	0.523396	0.707372
Macro SELENOP+ SLC40A1+	VPS35	0.181673	0.523565	0.687929
CD4+ T memory	ARF4-AS1	0.216288	0.523398	0.825564
CD4+ Tregs	TRIM47	0.253606	0.523402	0.779952
Matrix CAFs	PTRH1	0.241461	0.527075	0.999515
Pericytes	AP000446.1	0.715135	0.526431	0.99256
Tip Endothelial Cells	MTHFR	0.253626	0.526435	0.993277
CD4+ Tn	TRNT1	0.148722	0.523416	0.802727
STS Myofibroblastic	AC011726.2	0.715774	0.524628	0.990181
Granulocytes_NIBAN1_TXNIPhi	AAMP	0.215849	0.523592	0.700867
Matrix CAFs	FOPNL	0.228832	0.527091	0.999515
Matrix CAFs	MMP19	0.25827	0.527092	0.999515
STS Myofibroblastic	AL138828.1	0.658936	0.524633	0.990181
Vascular CAFs	PRKCE	0.411078	0.527097	0.980486
CD4+ T memory	PPP2R2D	0.169453	0.523435	0.825564
CD4+ Tfh	MS4A4A	0.349375	0.523442	0.735362
CD4+ Tfh	KAT8	0.176986	0.523443	0.735362
STS Epithelial-like	JAZF1	0.296703	0.524654	0.712639
Monocytes EREG+	ILKAP	0.151892	0.523621	0.929151
Immunoregulatroy PMNs	BRAT1	0.179686	0.523626	0.669437
Vascular CAFs	NKAPD1	0.242264	0.527128	0.980486
STS CTA high	PRIM1	0.640928	0.524669	0.917176
Proinflammatory PMNs	IGSF10	0.321475	0.523635	0.742842
CD4+ Stressed	RALGAPB	0.174386	0.523468	0.707372
STS Mesenchymal-like Contactin+	INTS7	0.322831	0.524685	0.842791
STS Immunomodulatory	EIF2B2	0.139529	0.524691	0.999998
STS CTA high	HNRNPUL2	0.266201	0.524694	0.917176
Vascular CAFs	SMARCC2	0.259741	0.527164	0.980486
Inflammatory Monocytes	VILL	0.259189	0.523666	0.744495
STS Immunomodulatory	ORMDL2	0.2968	0.524707	0.999998
CD4+ Tfh	UQCC2	0.176031	0.523513	0.735392
JAK2_high_STS	AC060765.2	2.87712	0.524721	0.999869
Arterial Endothelial Cells	AC005753.2	0.742754	0.526542	0.999833
Proinflammatory PMNs	AC087627.1	0.37003	0.523691	0.742857
STS Myofibroblastic	LYSMD4	0.313239	0.524736	0.990181
Immunoregulatroy PMNs	KDM2B	0.185635	0.523699	0.669437
Pericytes	ZC3HC1	0.362349	0.526552	0.99256
CD8+ Early Activation	ARFGAP2	0.147391	0.523536	0.758684
CD8+ Early Activation	TBC1D23	0.170147	0.523543	0.758684
Monocytes EREG+	Z98885.3	0.339701	0.523718	0.929151
CD4+ Stressed	LINC00342	0.15537	0.523552	0.707372
Granulocytes_NIBAN1_TXNIPhi	TEX10	0.26602	0.523722	0.700984
M2 TREM2+ SPP1+	ZNF460	0.240703	0.523726	0.77569
STS Myofibroblastic	MIR1915HG	0.581913	0.524764	0.990181
CD8+ ISG	IL23R	0.364604	0.523562	0.728135
STS Mesenchymal-like Contactin+	WNT16	0.853994	0.52477	0.842791
CD4+ Tn	BICD1	0.207705	0.523568	0.802763
DCs CD1c+	SH3YL1	0.197636	0.523742	0.957384
Monocytes EREG+	RWDD2A	0.300328	0.523757	0.929151
Monocytes EREG+	METTL27	0.301337	0.52376	0.929151
NA	HMGCS1	0.199294	0.523764	0.673622
Arterial Endothelial Cells	MRPL15	0.271542	0.526615	0.999833
CD4+ T memory	PPIL6	0.244194	0.523596	0.825564
CD4+ Th17	PCNA	0.141909	0.523598	0.785942
CD4+ T memory	CAPZB	0.166947	0.5236	0.825564
CD8+ ISG	EIF1B-AS1	0.233693	0.523612	0.728137
STS Immunomodulatory	SH2B3	0.286891	0.524818	0.999998
Capillary Venous Endothelial Cells	FAF1	0.318346	0.526633	0.697108
CD4+ Stressed	CTBP1	0.164111	0.523615	0.707377
M2 APOC1+ APOE+	SLC41A3	0.227306	0.523786	0.767765
STS Proangiogenic	TMEM14B	0.339795	0.524825	0.999994
Monocytes EREG+	LINC01340	0.334215	0.523793	0.929151
JAK2_high_STS	ISL1	2.78274	0.524834	0.999869
Vascular CAFs	CHST1	0.330266	0.527299	0.980486
Monocytes EREG+	AC007686.4	0.360053	0.523806	0.929151
STS Proangiogenic	NBL1	0.996042	0.524844	0.999994
CD4+ Th17	MT-ND5	0.153155	0.523641	0.785942
Proinflammatory PMNs	LINC00310	0.38096	0.523811	0.742964
CD8+ Activated	GAR1	0.154188	0.523643	0.712361
STS Mesenchymal-like ECM Remodeling	COX20	0.153863	0.524849	0.837665
STS Immunomodulatory	MFAP2	0.5281	0.524851	0.999998
M2 TREM2+ SPP1+	AP3M2	0.25139	0.523815	0.77569
DCs AREG+	TSPOAP1-AS1	0.304228	0.523819	0.801994
NK cells CD56 low	STEAP4	0.33156	0.523652	0.856567
Monocytes EREG+	PLPPR2	0.259061	0.52382	0.929151
Granulocytes_NIBAN1_TXNIPhi	TNIP3	0.360787	0.523821	0.701058
Monocytes EREG+	ATP5IF1	0.170999	0.523824	0.929151
STS Myofibroblastic	MID2	0.435648	0.52487	0.990181
STS Immunomodulatory	AL136456.1	0.638029	0.52487	0.999998
CD4+ Activated	AC078777.1	0.363402	0.523675	0.85434
STS Proangiogenic	BCAT1	1.11083	0.524879	0.999994
STS Myofibroblastic	EXOC8	0.368577	0.524886	0.990181
STS Proangiogenic	PREPL	0.275518	0.524895	0.999994
Inflammatory Monocytes	ANKZF1	0.205978	0.523858	0.744495
CD4+ Tregs	MYO1C	0.186906	0.523693	0.780126
NK cells CD56 high	EIF4G1	0.138631	0.523699	0.726153
Monocytes EREG+	TLDC2	0.327086	0.523869	0.929151
NK cells CD56 low	CD3EAP	0.248704	0.523702	0.856567
Matrix CAFs	CLK4	0.290442	0.527372	0.999515
Proinflammatory PMNs	AC119674.1	0.403861	0.523877	0.742992
Pericytes	CALN1	0.70092	0.526728	0.99256
Pericytes	CFAP61	0.70092	0.526728	0.99256
M2 TREM2+ SPP1+	GTF2H2	0.272235	0.523885	0.77569
M2 TREM2+ SPP1+	PPP1R17	0.335093	0.523887	0.77569
Inflammatory Monocytes	TSHZ3	0.229389	0.523889	0.744495
CD8+ Stressed	CHEK2	0.183233	0.523721	0.749806
STS Mesenchymal-like Undiff.	TRMT2B	0.309276	0.524937	0.842585
STS Mesenchymal-like Undiff.	TNPO1	0.137979	0.52494	0.842585
Matrix CAFs	ANKRD26	0.277756	0.527402	0.999515
STS CTA high	RFX7	0.49596	0.52495	0.917176
CD4+ Th17	FBXO42	0.204847	0.523746	0.785942
DCs CD1c+	OCEL1	0.192404	0.523917	0.957384
JAK2_high_STS	DHRS1	0.933686	0.524955	0.999869
CD4+ T memory	ING4	0.160177	0.523753	0.825564
Vascular CAFs	CTDSPL2	0.23861	0.527428	0.980486
Arterial Endothelial Cells	CRYBB2	0.548645	0.526785	0.999833
Pericytes	SNX27	0.287708	0.52679	0.99256
Proinflammatory PMNs	GSR	0.208874	0.523943	0.743017
STS CTA high	GNL2	0.297379	0.524983	0.917176
CD4+ T memory	AC025283.2	0.219883	0.523779	0.825564
M2 APOC1+ APOE+	GPS1	0.193699	0.523949	0.767765
NA	ARHGEF9	0.263366	0.523949	0.673716
Pericytes	LINC01409	0.368052	0.5268	0.99256
STS Myofibroblastic	PREB	0.182598	0.524992	0.990181
M2 TREM2+ SPP1+	LAMA2	0.364278	0.523957	0.77569
CD4+ T memory	CASP8	0.160575	0.52379	0.825564
Matrix CAFs	TMEM260	0.303034	0.527455	0.999515
NA	PHF6	0.21451	0.52396	0.673716
STS CTA high	FNDC5	1.01462	0.524997	0.917176
NK cells CD56 low	SNRNP27	0.186356	0.523794	0.856626
NK cells CD56 high	VDR	0.226256	0.523798	0.726153
CD4+ Th17	TPGS1	0.164951	0.523809	0.785942
Matrix CAFs	PGAM5	0.297611	0.527476	0.999515
M2 TREM2+ SPP1+	NPHP4	0.244395	0.523982	0.77569
Capillary Venous Endothelial Cells	JARID2	0.253528	0.526835	0.697309
Arterial Endothelial Cells	MMP15	0.404906	0.526835	0.999833
Vascular CAFs	RFTN2	0.271754	0.527481	0.980486
STS Immunomodulatory	AC105446.1	0.786826	0.525026	0.999998
Monocytes EREG+	JPH4	0.325448	0.523993	0.929151
STS Mesenchymal-like Contactin+	MAP9	0.693855	0.525035	0.842791
JAK2_high_STS	JCHAIN	4.28921	0.525036	0.999869
STS CTA high	ARL8B	0.356887	0.525037	0.917176
Vascular CAFs	AL513550.1	0.457979	0.527498	0.980486
Matrix CAFs	CFAP61	0.614759	0.527499	0.999515
CD8+ Activated	GOT1	0.15957	0.523837	0.712433
STS Myofibroblastic	RTL10	0.244608	0.525043	0.990181
CD4+ Activated	CFAP45	0.23627	0.523845	0.85434
DCs AREG+	HYMAI	0.259482	0.524018	0.802149
Matrix CAFs	SMIM7	0.222422	0.527514	0.999515
CD8+ GZMK+ Tm	CLK3	0.151042	0.523858	0.716561
STS Mesenchymal-like Contactin+	BX284613.2	0.994754	0.525062	0.842791
Matrix CAFs	TBL2	0.250155	0.527521	0.999515
CD4+ Th17	NPEPL1	0.157062	0.523858	0.785942
Matrix CAFs	POMGNT2	0.29348	0.527529	0.999515
Arterial Endothelial Cells	AL445928.2	0.620662	0.526883	0.999833
Arterial Endothelial Cells	NLRP3	0.620662	0.526883	0.999833
Arterial Endothelial Cells	AL109809.5	0.620662	0.526883	0.999833
Arterial Endothelial Cells	AC077690.1	0.620662	0.526883	0.999833
Arterial Endothelial Cells	AC008462.1	0.620662	0.526883	0.999833
Arterial Endothelial Cells	COL19A1	0.620662	0.526883	0.999833
Arterial Endothelial Cells	LINC00535	0.620662	0.526883	0.999833
Arterial Endothelial Cells	OR9Q1	0.620662	0.526883	0.999833
Arterial Endothelial Cells	CCDC81	0.620662	0.526883	0.999833
Arterial Endothelial Cells	LRRC43	0.620662	0.526883	0.999833
Arterial Endothelial Cells	FGF9	0.620662	0.526883	0.999833
Arterial Endothelial Cells	AL138999.2	0.620662	0.526883	0.999833
Arterial Endothelial Cells	AL109935.1	0.620662	0.526883	0.999833
Arterial Endothelial Cells	AC003666.1	0.620662	0.526883	0.999833
STS Mesenchymal-like Contactin+	COMMD10	0.318867	0.525071	0.842791
STS Mesenchymal-like Contactin+	BEND6	0.345514	0.525079	0.842791
CD4+ Tregs	FAM120A	0.13372	0.523878	0.780126
JAK2_high_STS	HTRA4	3.13708	0.525085	0.999869
STS Immunomodulatory	AIDA	0.167531	0.525085	0.999998
CD4+ Tfh	KPNA2	0.163724	0.523883	0.735844
NK cells CD56 high	MANBA	0.19654	0.523883	0.726153
STS Mesenchymal-like Contactin+	ID2	0.39144	0.525091	0.842791
CD8+ ISG	FLAD1	0.160457	0.523888	0.728322
STS Proangiogenic	CENPH	0.807605	0.525092	0.999994
Tip Endothelial Cells	GBP7	0.534057	0.526911	0.993277
Pericytes	CLEC4E	0.714302	0.52692	0.99256
M2 TREM2+ SPP1+	KIF15	0.331464	0.524072	0.77569
STS Immunomodulatory	AC097534.1	0.572178	0.52511	0.999998
M2 APOC1+ APOE+	FAM76A	0.192544	0.524076	0.767765
STS Proangiogenic	GATA6	0.839366	0.525116	0.999994
CD8+ GZMK+ Tm	AC127035.1	0.174225	0.523913	0.716571
STS Proangiogenic	NGF-AS1	1.18017	0.525119	0.999994
Matrix CAFs	MIB1	0.225144	0.527579	0.999515
STS Immunomodulatory	MRPS15	0.218972	0.525122	0.999998
Tip Endothelial Cells	MAN2C1	0.250764	0.526936	0.993277
M2 TREM2+ SPP1+	LHFPL3-AS2	0.309153	0.52409	0.77569
STS Myofibroblastic	IGHV4-34	0.715671	0.525127	0.990181
STS Myofibroblastic	IGHV2-70	0.715671	0.525127	0.990181
Proinflammatory PMNs	AC024901.1	0.326665	0.524093	0.743105
STS Mesenchymal-like Contactin+	EGR2	0.655348	0.525138	0.842791
M2 APOC1+ APOE+	CLEC4A	0.224967	0.524104	0.767765
Arterial Endothelial Cells	ITGB1	0.139271	0.526952	0.999833
Arterial Endothelial Cells	CDK13	0.205749	0.526954	0.999833
Monocytes EREG+	LSM14B	0.191699	0.524109	0.929151
STS Mesenchymal-like Undiff.	CCDC88A	0.177776	0.525146	0.842738
Pericytes	TBP	0.318487	0.526964	0.99256
CD4+ Tfh	BLOC1S3	0.246137	0.523948	0.735868
STS Immunomodulatory	MTRNR2L7	0.578572	0.525153	0.999998
Capillary Venous Endothelial Cells	FABP5	0.319125	0.526967	0.697353
CD8+ Early Activation	EPSTI1	0.202371	0.523952	0.758872
M2 TREM2+ SPP1+	OPRM1	0.309484	0.524122	0.77569
CD4+ Tn	FAM161B	0.200618	0.523963	0.802859
Tip Endothelial Cells	HDAC5	0.237993	0.526984	0.993277
Proinflammatory PMNs	SYP	0.353781	0.524139	0.743106
Monocytes EREG+	AL158212.2	0.342486	0.524144	0.929151
STS Mesenchymal-like Contactin+	RMND1	0.307733	0.525182	0.842791
Monocytes EREG+	GABBR1	0.255672	0.524147	0.929151
STS Proangiogenic	HLTF	0.3107	0.525193	0.999994
Granulocytes_NIBAN1_TXNIPhi	ASRGL1	0.272023	0.524157	0.701164
M2 TREM2+ SPP1+	LINC02513	0.340863	0.524159	0.77569
CD4+ Tregs	GNS	0.170052	0.523993	0.78022
M2 TREM2+ SPP1+	AL160314.2	0.326649	0.524169	0.77569
Matrix CAFs	SNX3	0.175308	0.527668	0.999515
STS Immunomodulatory	TRAM2-AS1	0.215072	0.525214	0.999998
STS CTA high	TNRC6A	0.360405	0.525219	0.917309
CD4+ T memory	DMAP1	0.161029	0.524018	0.825791
STS Proangiogenic	PRNP	0.848522	0.525226	0.999994
STS Mesenchymal-like Contactin+	SNX8	0.281524	0.525227	0.842791
NK cells CD56 low	C5orf58	0.274219	0.524026	0.856821
M2 TREM2+ SPP1+	PEX14	0.245533	0.524198	0.77569
CD8+ Early Activation	NCOA4	0.140666	0.524033	0.758872
CD4+ Tn	MAN1A1	0.204383	0.524054	0.802859
Granulocytes_NIBAN1_TXNIPhi	MKKS	0.24353	0.524222	0.701176
Matrix CAFs	DLGAP1-AS4	0.646825	0.527719	0.999515
Proinflammatory PMNs	C5orf17	0.361618	0.524228	0.743168
Matrix CAFs	PGD	0.220191	0.527724	0.999515
STS Immunomodulatory	FOXP2	0.586382	0.525269	0.999998
CD8+ Stressed	LZTR1	0.242375	0.524079	0.750072
Matrix CAFs	RAB1A	0.161961	0.527743	0.999515
Granulocytes_NIBAN1_TXNIPhi	TJAP1	0.254526	0.524252	0.701176
STS Proangiogenic	RIOX1	0.400755	0.525294	0.999994
Macro SELENOP+ SLC40A1+	TGIF2	0.17755	0.524263	0.68868
Mastocytes	ADD3	0.185181	0.524267	0.898107
Capillary Venous Endothelial Cells	EIF1	0.14292	0.52712	0.697397
DCs CD1c+	OXNAD1	0.219286	0.524279	0.957384
CD4+ Stressed	POMGNT2	0.272697	0.524112	0.707808
STS Myofibroblastic	MRPS33	0.220794	0.525325	0.990181
STS Mesenchymal-like Contactin+	PDSS1	0.281763	0.525333	0.842791
NK cells CD56 low	ZSCAN21	0.226868	0.524134	0.856843
Capillary Venous Endothelial Cells	TIMP1	0.163506	0.527149	0.697397
Monocytes EREG+	HCAR2	0.283076	0.524303	0.929151
STS Immunomodulatory	AC233266.2	0.756196	0.525354	0.999998
Tip Endothelial Cells	PWWP2A	0.265911	0.527167	0.993277
Arterial Endothelial Cells	AC097532.2	0.524972	0.527167	0.999833
STS Mesenchymal-like Contactin+	GNG2	0.591932	0.525356	0.842791
Tip Endothelial Cells	IPPK	0.300141	0.527169	0.993277
JAK2_high_STS	LINC02201	3.49731	0.52536	0.999869
STS Mesenchymal-like Contactin+	CHRDL2	0.948743	0.525364	0.842791
STS Immunomodulatory	AC138956.1	0.488214	0.525374	0.999998
CD8+ Exhausted	KCNK6	0.201455	0.524172	0.657039
DCs AREG+	TDRD10	0.336013	0.52435	0.802507
CD4+ Tn	KDM7A	0.207864	0.524184	0.802897
STS Mesenchymal-like ECM Remodeling	LETMD1	0.244668	0.525412	0.837665
Tip Endothelial Cells	SEMA3C	0.764388	0.527225	0.993277
STS Proangiogenic	ASB13	0.526863	0.525421	0.999994
STS Myofibroblastic	TCIRG1	0.359291	0.525422	0.990181
NK cells CD56 high	PIK3C3	0.169349	0.524223	0.726407
CD4+ Activated	AC111170.1	0.257469	0.524225	0.85434
STS Immunomodulatory	ANO10	0.271697	0.525432	0.999998
NK cells CD56 high	PHIP	0.160545	0.524229	0.726407
CD4+ T memory	ZFC3H1	0.17652	0.524236	0.825891
CD4+ Activated	LARP6	0.369513	0.524241	0.85434
Proinflammatory PMNs	LAPTM5	0.218295	0.524411	0.743363
Immunoregulatroy PMNs	AFMID	0.254008	0.524412	0.670237
Macro SELENOP+ SLC40A1+	MAP4K5	0.228633	0.524415	0.688824
M2 APOC1+ APOE+	GGA3	0.192273	0.524423	0.768071
Vascular CAFs	ADAMTSL2	0.29097	0.527917	0.980486
DCs CD1c+	WSB2	0.172254	0.524433	0.957384
Inflammatory Monocytes	MATR3.1	0.23835	0.524434	0.745075
DCs CD1c+	HTRA1	0.298976	0.524436	0.957384
CD4+ T memory	UROS	0.16762	0.52427	0.825891
STS Mesenchymal-like ECM Remodeling	PTPA	0.2086	0.525475	0.837665
CD8+ Activated	AC083862.3	0.180969	0.524273	0.712836
Monocytes EREG+	AC069547.2	0.334897	0.524442	0.929151
M2 APOC1+ APOE+	CALD1	0.286133	0.524458	0.768071
Immunoregulatroy PMNs	MRC1	0.345453	0.524458	0.670244
Mastocytes	RWDD3	0.212548	0.524459	0.898107
Matrix CAFs	AC105094.2	0.604102	0.527952	0.999515
STS Immunomodulatory	AC011939.2	0.502048	0.525499	0.999998
JAK2_high_STS	UBE2I	0.377143	0.52551	0.999869
Granulocytes_NIBAN1_TXNIPhi	LTBR	0.202538	0.524477	0.70142
Monocytes EREG+	TNPO3	0.167325	0.524478	0.929151
Vascular CAFs	SLC41A1	0.246149	0.527975	0.980486
STS Epithelial-like	MMP23B	0.315522	0.525523	0.713271
CD8+ Early Activation	RBM4	0.166402	0.524325	0.758872
Monocytes EREG+	AC025040.1	0.319536	0.524497	0.929151
STS Epithelial-like	RGS3	0.57588	0.525533	0.713271
CD36+ CAFs	FZD5	0.434457	0.52799	0.992363
CD4+ Tfh	SUPT5H	0.148483	0.52434	0.736215
M2 APOC1+ APOE+	VAMP4	0.183384	0.524515	0.768071
Arterial Endothelial Cells	SMPD3	0.48864	0.52736	0.999833
CD4+ Activated	AC007406.5	0.228584	0.524349	0.85434
STS Mesenchymal-like Contactin+	ENTPD6	0.382367	0.525556	0.842791
STS Mesenchymal-like Contactin+	HIC2	0.392734	0.525558	0.842791
Pericytes	TNFSF12	0.306098	0.52737	0.99256
Tip Endothelial Cells	GRAMD4	0.254623	0.527377	0.993277
STS Myofibroblastic	FP236383.4	0.72421	0.525578	0.990181
CD8+ ISG	EML3	0.195716	0.524379	0.728871
Vascular CAFs	MLX	0.254112	0.52804	0.980486
STS Immunomodulatory	DSC2	0.775878	0.525589	0.999998
Arterial Endothelial Cells	AC025576.3	0.624899	0.527404	0.999833
Proinflammatory PMNs	PRKCI	0.20263	0.524561	0.743382
STS Myofibroblastic	CENPW	0.326953	0.5256	0.990181
Tip Endothelial Cells	PRDX3	0.26301	0.527412	0.993277
CD4+ T memory	NDUFAB1	0.174579	0.524405	0.826019
Inflammatory Monocytes	SNF8	0.183524	0.524574	0.74508
STS Mesenchymal-like ECM Remodeling	CTBS	0.191289	0.525609	0.837665
NA	TOP1MT	0.264155	0.52458	0.674336
NK cells CD56 high	CALCOCO1	0.162062	0.524419	0.726603
Vascular CAFs	ACAT1	0.203683	0.528076	0.980486
Pericytes	CAMTA1-DT	0.704358	0.527437	0.99256
Arterial Endothelial Cells	CSRP1	0.312444	0.527439	0.999833
STS CTA high	ATAD5	0.737588	0.52563	0.917562
STS Myofibroblastic	AL096803.2	0.436338	0.525633	0.990181
STS Myofibroblastic	STEAP1	0.875738	0.52564	0.990181
Arterial Endothelial Cells	CADM2	0.736161	0.52745	0.999833
CD4+ Activated	CLPTM1	0.153361	0.524443	0.85434
DCs CD1c+	PRKDC	0.188994	0.524613	0.957384
Vascular CAFs	SHMT2	0.218927	0.528105	0.980486
Tip Endothelial Cells	ATP5MD	0.200981	0.527461	0.993277
M2 APOC1+ APOE+	RBMX	0.175569	0.52462	0.768071
Matrix CAFs	WDR81	0.298034	0.52811	0.999515
STS Epithelial-like	ULK1	0.290545	0.525658	0.713328
Pericytes	ATPAF2	0.252635	0.527477	0.99256
Immunoregulatroy PMNs	TAF15	0.164901	0.524634	0.670416
Tip Endothelial Cells	TIMM23B	0.290158	0.527479	0.993277
Arterial Endothelial Cells	AC026894.1	0.635503	0.527488	0.999833
Proinflammatory PMNs	NRGN	0.316611	0.524644	0.743382
CD4+ Tfh	CACNB4	0.238282	0.52448	0.736257
STS Immunomodulatory	EIF4EBP1	0.266372	0.525683	0.999998
Proinflammatory PMNs	TCF4-AS1	0.343898	0.524652	0.743382
CD4+ Activated	AC116903.2	0.354786	0.524485	0.85434
Vascular CAFs	TRIM39	0.446862	0.528142	0.980486
CD4+ Stressed	ERCC6L2	0.1711	0.524487	0.708073
Mastocytes	FAM222A-AS1	0.299598	0.524655	0.898107
STS Immunomodulatory	CDK2AP1	0.234818	0.525693	0.999998
Tip Endothelial Cells	AC005237.1	0.744795	0.527504	0.993277
STS Mesenchymal-like ECM Remodeling	ZNF605	0.172273	0.525694	0.837665
CD8+ Exhausted	FNIP2	0.223411	0.524496	0.657391
STS Myofibroblastic	GALE	0.248372	0.525698	0.990181
Tip Endothelial Cells	TEX35	0.652012	0.527508	0.993277
Tip Endothelial Cells	SHBG	0.652012	0.527508	0.993277
Tip Endothelial Cells	UBOX5-AS1	0.652012	0.527508	0.993277
Tip Endothelial Cells	AC012078.2	0.652012	0.527508	0.993277
Mastocytes	CXCR6	0.292679	0.524665	0.898107
Pericytes	AL845331.2	0.70188	0.527512	0.99256
NA	LRR1	0.256797	0.524671	0.674336
CD4+ Th17	PPM1L	0.25324	0.524504	0.786461
Arterial Endothelial Cells	SH3RF2	0.624899	0.527516	0.999833
CD8+ Early Activation	GYS1	0.176156	0.524512	0.758872
NK cells CD56 low	RFESD	0.285993	0.524512	0.857156
Granulocytes_NIBAN1_TXNIPhi	SDCBP2-AS1	0.312636	0.52468	0.701607
CD4+ Th17	HMGN2	0.150751	0.524514	0.786461
CD4+ Tfh	TSTA3	0.186722	0.524515	0.736257
CD8+ Early Activation	AC097634.3	0.232224	0.524515	0.758872
STS Myofibroblastic	AC008127.1	0.771544	0.525719	0.990181
DCs AREG+	PDP1	0.217983	0.524689	0.802862
NA	ZCCHC7	0.283156	0.52469	0.674336
CD4+ Tregs	PIH1D1	0.141574	0.524523	0.780632
CD4+ Tn	JUNB	0.1987	0.52453	0.803111
CD4+ Stressed	TYW1B	0.266477	0.524533	0.708073
CD4+ Tn	LIN52	0.241034	0.524535	0.803111
STS Proangiogenic	AC068473.5	0.767799	0.525741	0.999994
STS Mesenchymal-like ECM Remodeling	EMILIN2	0.56739	0.525743	0.837665
CD4+ T memory	PET100	0.203013	0.52455	0.826134
M2 TREM2+ SPP1+	MSS51	0.323432	0.524722	0.776254
Pericytes	NME9	0.715135	0.527572	0.99256
DCs AREG+	DGAT1	0.19514	0.524729	0.802862
CD8+ Early Activation	RNF25	0.179086	0.524565	0.758872
CD4+ Activated	RELA	0.144607	0.524567	0.85434
CD8+ Early Activation	PCCA	0.212384	0.52458	0.758872
Arterial Endothelial Cells	ATP6V0A2	0.234005	0.527597	0.999833
Vascular CAFs	CSTF3	0.195181	0.528248	0.980486
STS Myofibroblastic	HAGH	0.206425	0.525795	0.990181
Arterial Endothelial Cells	CYBRD1	0.32997	0.527606	0.999833
STS Mesenchymal-like ECM Remodeling	ANKRD27	0.23289	0.525801	0.837665
Mastocytes	TMED6	0.316329	0.524773	0.898198
STS Myofibroblastic	ALS2	0.21005	0.525813	0.990181
JAK2_high_STS	PTPN14	0.870584	0.525823	0.999869
STS Mesenchymal-like Contactin+	BRSK1	0.762657	0.525824	0.843139
Monocytes EREG+	ID4	0.352989	0.52479	0.929151
CD4+ Tfh	FAM153CP	0.204855	0.524626	0.736264
DCs AREG+	PCDH12	0.353177	0.524793	0.802885
STS Myofibroblastic	AC092164.1	0.630174	0.525828	0.990181
NK cells CD56 low	AC019130.1	0.225018	0.524626	0.85725
CD36+ CAFs	CHCHD7	0.371774	0.528285	0.992363
CD4+ Tregs	KIAA0556	0.189874	0.524633	0.780716
STS Mesenchymal-like ECM Remodeling	TPCN1	0.217601	0.52584	0.837665
Macro SELENOP+ SLC40A1+	DPP8	0.159351	0.524811	0.689178
CD4+ Tfh	FAM3A	0.186289	0.524644	0.736264
CD8+ ISG	RMDN3	0.168561	0.524645	0.72904
Monocytes EREG+	CAAP1	0.193069	0.524813	0.929151
STS Immunomodulatory	TNFSF11	0.672295	0.525847	0.999998
Pericytes	NCAPD3	0.264467	0.527658	0.99256
STS Mesenchymal-like Undiff.	ATG3	0.149448	0.525852	0.843326
JAK2_high_STS	LINC00958	2.79902	0.525854	0.999869
STS Epithelial-like	BAG3	0.332091	0.525857	0.713429
Pericytes	RNF7	0.284234	0.527666	0.99256
Inflammatory Monocytes	CPSF1	0.210111	0.524828	0.745312
Tip Endothelial Cells	AC007780.1	0.737738	0.527674	0.993277
Granulocytes_NIBAN1_TXNIPhi	SLC25A20	0.262256	0.524835	0.701623
STS Immunomodulatory	MRI1	0.162678	0.525869	0.999998
CD4+ Activated	ZBED3	0.259396	0.524668	0.85434
Pericytes	AIMP2	0.249251	0.527685	0.99256
STS Proangiogenic	LGALS8	0.428961	0.525877	0.999994
CD4+ T memory	RAC1	0.13985	0.524678	0.826134
Vascular CAFs	CHUK	0.233538	0.528332	0.980486
Granulocytes_NIBAN1_TXNIPhi	SLC29A3	0.229283	0.524849	0.701623
STS Immunomodulatory	TGFB1I1	0.312625	0.525883	0.999998
STS Myofibroblastic	USH1C	0.715974	0.525891	0.990181
Immunoregulatroy PMNs	ERCC6	0.210841	0.524858	0.67065
STS Immunomodulatory	FH	0.185068	0.525893	0.999998
NA	MBOAT7	0.255035	0.524867	0.674511
CD8+ Activated	EXOSC1	0.1705	0.524701	0.713236
CD8+ Activated	BCR	0.201971	0.524708	0.713236
STS Mesenchymal-like Undiff.	RFX7	0.241775	0.525915	0.843326
CD8+ Exhausted	WDR13	0.20036	0.524717	0.657614
Vascular CAFs	HYOU1	0.26679	0.528375	0.980486
Proinflammatory PMNs	AP001372.2	0.34548	0.524892	0.743528
CD4+ Activated	TMEM155	0.28397	0.524731	0.85434
CD8+ Stressed	TRPS1	0.235309	0.524735	0.750269
DCs CD1c+	SEC11C	0.185542	0.524905	0.957384
STS Mesenchymal-like Undiff.	TSPYL2	0.231953	0.525941	0.843326
M2 TREM2+ SPP1+	PPM1L	0.268265	0.524918	0.776392
Monocytes EREG+	FGF11	0.344682	0.524919	0.929151
CD4+ Activated	ZNF703	0.220786	0.524763	0.85434
STS CTA high	RNF31	0.509569	0.525966	0.917962
STS Myofibroblastic	NDUFC1	0.242003	0.525968	0.990181
CD8+ Early Activation	PXDN	0.266054	0.524767	0.758872
DCs AREG+	LINC00996	0.35124	0.524935	0.803026
Inflammatory Monocytes	AC112220.2	0.289375	0.524942	0.74533
STS Proangiogenic	FBL	0.370084	0.525979	0.999994
CD8+ ISG	IFFO1	0.206261	0.524778	0.729159
M2 TREM2+ SPP1+	CTRC	0.325018	0.524947	0.776392
DCs CD1c+	SRSF10	0.152632	0.524953	0.957384
Proinflammatory PMNs	BEND3	0.360997	0.524956	0.743554
STS Proangiogenic	ZNF74	0.495617	0.52599	0.999994
Tip Endothelial Cells	C5orf17	0.781385	0.527807	0.993277
Monocytes EREG+	AF111167.1	0.322815	0.524969	0.929151
CD4+ Tn	CC2D1A	0.175278	0.524809	0.803174
STS Myofibroblastic	AC060765.2	0.646821	0.526013	0.990181
Matrix CAFs	TSTD2	0.269204	0.52847	0.999515
Inflammatory Monocytes	PREB	0.19032	0.524985	0.74533
CD4+ Tfh	HSPA4	0.149628	0.524824	0.73632
CD4+ Activated	CD2BP2	0.182827	0.524825	0.85434
CD8+ GZMK+ Tm	COQ8A	0.168308	0.524826	0.717443
STS Immunomodulatory	AC009315.1	0.736939	0.52603	0.999998
Tip Endothelial Cells	ZNF391	0.485922	0.527839	0.993277
CD4+ Activated	AC090114.2	0.228234	0.524831	0.85434
CD8+ ISG	ZNF143	0.204634	0.524831	0.729166
Proinflammatory PMNs	CHRM5	0.333891	0.525007	0.743562
STS Mesenchymal-like ECM Remodeling	PYHIN1	0.862874	0.526042	0.837665
Pericytes	MIR762HG	0.284656	0.52785	0.99256
NK cells CD56 high	AL683807.1	0.189764	0.524856	0.72701
NA	ETNK1	0.16188	0.52503	0.674668
CD8+ Activated	LINC02591	0.175614	0.524865	0.713385
Tip Endothelial Cells	NIPA2	0.26174	0.52789	0.993277
CD8+ ISG	MS4A7	0.364575	0.524893	0.729186
Mastocytes	TMEM54	0.305401	0.525067	0.898403
DCs AREG+	TTC33	0.24856	0.525076	0.803092
CD4+ Tregs	CWC22	0.166019	0.52491	0.781051
Tip Endothelial Cells	WDR81	0.253581	0.527919	0.993277
Mastocytes	FOXM1	0.324133	0.525083	0.898403
STS Immunomodulatory	INMT	0.903672	0.526118	0.999998
Monocytes EREG+	NOP53	0.200469	0.525086	0.929151
Arterial Endothelial Cells	MARK2	0.255348	0.52793	0.999833
STS Mesenchymal-like Contactin+	SIGIRR	0.636597	0.526125	0.843543
CD4+ Stressed	INSYN2B	0.290204	0.524925	0.708515
CD8+ Stressed	SMC5-AS1	0.207141	0.524927	0.750473
CD8+ Activated	TRBC1	0.200827	0.524929	0.713409
STS Immunomodulatory	AC025569.1	0.62006	0.526131	0.999998
M2 TREM2+ SPP1+	SLC38A11	0.328457	0.5251	0.776392
CD4+ Activated	AC025259.3	0.372048	0.524935	0.85434
CD4+ Tfh	AC005480.1	0.287465	0.524938	0.73632
CD4+ Activated	LINC01242	0.360834	0.524945	0.85434
Immunoregulatroy PMNs	CALCOCO1	0.174967	0.525119	0.670832
Matrix CAFs	TMEM109	0.275289	0.528603	0.999515
Immunoregulatroy PMNs	SPATA5	0.215258	0.525124	0.670832
Pericytes	MCF2	0.699458	0.527974	0.99256
NA	AL590068.4	0.415083	0.525148	0.674713
Granulocytes_NIBAN1_TXNIPhi	PRG2	0.521757	0.525151	0.70192
CD4+ T memory	ZMYM5	0.158263	0.524985	0.826161
Vascular CAFs	FYTTD1	0.227098	0.528637	0.980486
STS Immunomodulatory	SYAP1	0.240544	0.526188	0.999998
M2 APOC1+ APOE+	TBC1D5	0.208215	0.525159	0.768439
CD4+ Tfh	ITPR1	0.22346	0.524997	0.73632
NK cells CD56 low	TIE1	0.366207	0.524998	0.857766
CD8+ ISG	HK1	0.17216	0.525003	0.729205
CD4+ Tregs	CDK11A	0.150637	0.525011	0.781125
CD4+ T memory	AC007686.3	0.222428	0.525013	0.826161
STS Mesenchymal-like Contactin+	FCGR2B	0.847685	0.526218	0.843614
M2 TREM2+ SPP1+	MAP1A	0.338612	0.525186	0.776432
CD4+ Stressed	SOX6	0.240206	0.525018	0.70853
STS Proangiogenic	ZNF891	0.67664	0.526219	0.999994
Vascular CAFs	CLASP1	0.310832	0.528672	0.980486
Monocytes EREG+	CSTF2	0.280642	0.525196	0.929151
STS Immunomodulatory	LINC01894	0.431899	0.526231	0.999998
Arterial Endothelial Cells	CDC23	0.285485	0.528042	0.999833
CD4+ Tfh	CDH11	0.288612	0.525036	0.73632
Monocytes EREG+	AC134043.2	0.345633	0.525203	0.929151
Inflammatory Monocytes	FOSB	0.246138	0.525214	0.745536
CD4+ Th17	ADPGK	0.13976	0.525047	0.78695
STS Myofibroblastic	AC092745.5	0.749335	0.526253	0.990181
M2 TREM2+ SPP1+	AC109925.2	0.330984	0.525222	0.776432
Matrix CAFs	AC119673.2	0.658134	0.528708	0.999515
STS CTA high	TKFC	0.593735	0.526274	0.91797
CD4+ Activated	RTCA	0.171375	0.525077	0.85434
Mastocytes	CEP131	0.258297	0.525254	0.898403
DCs CD1c+	RNF145	0.182421	0.525255	0.957384
Matrix CAFs	ZNF234	0.276462	0.528745	0.999515
STS CTA high	TCP11L1	0.391384	0.526301	0.91797
CD4+ Activated	TTC12	0.181988	0.525119	0.85434
Monocytes EREG+	CHM	0.205946	0.525293	0.929151
Immunoregulatroy PMNs	LINC01220	0.237322	0.525297	0.670896
Tip Endothelial Cells	SLX4IP	0.307147	0.528143	0.993277
CD4+ Activated	DDX54	0.153561	0.52514	0.85434
STS CTA high	MRPS11	0.403807	0.526346	0.91797
STS Mesenchymal-like ECM Remodeling	C15orf61	0.235723	0.526348	0.837665
CD8+ Stressed	TJAP1	0.14716	0.525154	0.750608
JAK2_high_STS	AC069113.2	2.75982	0.526359	0.999869
STS CTA high	LINC02694	0.80472	0.526377	0.91797
CD4+ Activated	FGD5	0.355486	0.52518	0.85434
Arterial Endothelial Cells	SMN2	0.410456	0.528191	0.999833
CD4+ Activated	CPA6	0.343088	0.525187	0.85434
M2 TREM2+ SPP1+	CXCL11	0.399634	0.525359	0.776564
STS CTA high	AC103876.1	1.06982	0.526397	0.91797
Monocytes EREG+	AC079921.1	0.315386	0.525366	0.929151
STS Mesenchymal-like Contactin+	TMEM38B	0.489652	0.526405	0.843804
DCs AREG+	ZDHHC4	0.208435	0.525376	0.803337
CD8+ Activated	RAB2A	0.140823	0.525209	0.713662
CD8+ Early Activation	SMPD4	0.161433	0.52521	0.758935
STS Mesenchymal-like Undiff.	DTD1	0.202292	0.52641	0.843843
CD4+ Tfh	SCN8A	0.255838	0.525216	0.736493
CD4+ Activated	PLEC	0.187029	0.525217	0.85434
Granulocytes_NIBAN1_TXNIPhi	ARL15	0.328522	0.525385	0.702174
JAK2_high_STS	KDM3A	0.799964	0.52642	0.999869
CD4+ Activated	ZNF449	0.240249	0.525226	0.85434
Proinflammatory PMNs	BRD2	0.183805	0.5254	0.743926
DCs AREG+	TSEN2	0.283796	0.525404	0.803337
M2 TREM2+ SPP1+	UBA3	0.192795	0.525408	0.776565
Monocytes EREG+	RSPH9	0.328679	0.525412	0.929151
STS Proangiogenic	ANAPC11	0.42012	0.526444	0.999994
JAK2_high_STS	TMEM178B	2.22153	0.526451	0.999869
CD4+ Th17	OLA1	0.159137	0.525253	0.787004
CD4+ T memory	LINC00861	0.184262	0.525255	0.826161
CD4+ Activated	FBXW9	0.364252	0.525255	0.85434
CD4+ Stressed	EFNB2	0.210954	0.525261	0.708702
Monocytes EREG+	AC012184.3	0.337109	0.525435	0.929151
CD4+ Tn	FAXDC2	0.196256	0.525283	0.803287
CD4+ Activated	TRPC3	0.242774	0.525284	0.85434
CD4+ Stressed	STIM1	0.198748	0.525285	0.708702
Arterial Endothelial Cells	TRAPPC2B	0.293698	0.528294	0.999833
STS Mesenchymal-like Contactin+	PPAN	0.265553	0.526494	0.843821
M2 APOC1+ APOE+	MRPL9	0.192375	0.525477	0.768466
NK cells CD56 low	CBX8	0.22637	0.525311	0.857826
STS Epithelial-like	TUBE1	0.193002	0.52651	0.713944
CD4+ Activated	BBC3	0.198271	0.525313	0.85434
STS Epithelial-like	POMGNT2	0.309969	0.526516	0.713944
M2 TREM2+ SPP1+	C16orf46	0.318806	0.525485	0.77661
CD4+ Tregs	ALG5	0.155349	0.525319	0.781408
STS Proangiogenic	MT2A	0.525703	0.526518	0.999994
Matrix CAFs	TFF3	0.638477	0.528969	0.999515
CD36+ CAFs	PDCD10	0.182394	0.528969	0.992363
Tip Endothelial Cells	SH3GLB1	0.17636	0.528331	0.993277
CD4+ Tregs	PGGT1B	0.150822	0.525326	0.781408
STS Epithelial-like	LYSMD3	0.15584	0.526526	0.713944
CD4+ Activated	ARF4	0.134966	0.525332	0.85434
Proinflammatory PMNs	AC108210.1	0.330511	0.5255	0.743934
Monocytes EREG+	ZCCHC10	0.159041	0.525501	0.929151
Inflammatory Monocytes	EEF1A1	0.212596	0.525501	0.745813
CD8+ Activated	WTAP	0.150372	0.525334	0.71373
Mastocytes	SF3A3	0.161694	0.525501	0.898403
Pericytes	BTK	0.741583	0.528347	0.99256
STS Myofibroblastic	IGHV4-59	0.71475	0.526549	0.990181
CD8+ Activated	POR	0.15881	0.525353	0.71373
NK cells CD56 low	LRP6	0.251943	0.525358	0.857826
DCs AREG+	PIK3C2B	0.287731	0.525532	0.803337
Vascular CAFs	CPSF1	0.284592	0.529016	0.980486
Proinflammatory PMNs	ZNF574	0.329084	0.525541	0.743934
Arterial Endothelial Cells	LIN37	0.261964	0.528387	0.999833
Inflammatory Monocytes	MOAP1	0.189596	0.525558	0.745829
STS Myofibroblastic	ANKRD2	0.73817	0.526592	0.990181
STS Mesenchymal-like ECM Remodeling	FABP4	1.04534	0.526592	0.837665
Vascular CAFs	NIN	0.283991	0.529047	0.980486
Pericytes	MCTP2	0.693309	0.528407	0.99256
Mastocytes	UHRF2	0.188543	0.525572	0.898403
NK cells CD56 high	BTBD10	0.192736	0.525406	0.72764
STS Epithelial-like	ZNF567	0.193961	0.526609	0.714
STS Myofibroblastic	LINC02560	0.719973	0.526614	0.990181
Mastocytes	SLC25A12	0.230076	0.525588	0.898403
CD36+ CAFs	MPLKIP	0.160596	0.529068	0.992363
STS Proangiogenic	ABCG2	0.750863	0.526622	0.999994
STS Mesenchymal-like Undiff.	DDX27	0.153687	0.526626	0.844012
CD4+ Th17	CLK1	0.14234	0.525435	0.787067
CD8+ Activated	POLR3E	0.160852	0.525439	0.713783
NK cells CD56 low	PTMA	0.141374	0.52544	0.857826
Proinflammatory PMNs	PDZRN3	0.347427	0.525608	0.743934
STS Myofibroblastic	MT-ND4L	0.249324	0.526639	0.990181
Inflammatory Monocytes	TMEM92-AS1	0.34836	0.525613	0.745829
CD4+ Activated	CCDC57	0.148651	0.525446	0.85434
STS Mesenchymal-like ECM Remodeling	XPO1	0.147412	0.526648	0.837665
NK cells CD56 low	SMYD5	0.233279	0.525455	0.857826
STS Myofibroblastic	PROK2	0.719982	0.526657	0.990181
Proinflammatory PMNs	AMDHD1	0.342186	0.525628	0.743934
STS Mesenchymal-like Undiff.	CDH13	0.6022	0.526663	0.844012
Pericytes	AC023480.1	0.696719	0.528468	0.99256
Pericytes	KCNQ5	0.696719	0.528468	0.99256
Pericytes	DPP6	0.696719	0.528468	0.99256
Proinflammatory PMNs	AL137186.2	0.293038	0.525633	0.743934
Monocytes EREG+	NR2F1-AS1	0.317674	0.525639	0.929151
CD8+ ISG	SGO2	0.226977	0.525482	0.729538
DCs AREG+	RIDA	0.222286	0.525655	0.803337
Tip Endothelial Cells	DECR1	0.240416	0.528494	0.993277
STS Myofibroblastic	MRPL41	0.250913	0.526694	0.990181
STS Mesenchymal-like Contactin+	KLHL42	0.248401	0.526696	0.843987
Matrix CAFs	SLN	0.716396	0.529148	0.999515
STS CTA high	AP000331.1	1.42477	0.526702	0.918206
STS Myofibroblastic	LENG1	0.22501	0.526706	0.990181
Arterial Endothelial Cells	FAM32A	0.279363	0.528513	0.999833
STS CTA high	IL1A	0.984636	0.52671	0.918206
CD4+ Tfh	ZDHHC15	0.386871	0.525513	0.736841
Inflammatory Monocytes	PALM2-AKAP2	0.291717	0.525681	0.745829
Vascular CAFs	LARS2	0.473646	0.529179	0.980486
DCs AREG+	ZUP1	0.204144	0.525701	0.803337
STS Mesenchymal-like ECM Remodeling	SGO2	0.354995	0.526733	0.837665
Pericytes	ZNF528	0.31208	0.528539	0.99256
JAK2_high_STS	HSPB3	3.14727	0.526743	0.999869
CD4+ Stressed	XRCC1	0.183347	0.525552	0.708941
DCs AREG+	ERI2	0.300461	0.52572	0.803337
M2 TREM2+ SPP1+	MDGA2	0.325295	0.525725	0.776812
CD8+ Activated	PTOV1	0.156719	0.52556	0.713884
CD4+ Activated	SAMSN1-AS1	0.273613	0.525563	0.85434
Monocytes EREG+	AMHR2	0.342337	0.52573	0.929151
NK cells CD56 low	AP002383.2	0.300816	0.525564	0.857826
STS Mesenchymal-like ECM Remodeling	POP4	0.235623	0.526768	0.837665
M2 TREM2+ SPP1+	SP140	0.244051	0.525738	0.776812
CD4+ Stressed	NBPF20	0.28581	0.525571	0.708941
CD8+ Stressed	SCRN1	0.300874	0.525586	0.750921
CD4+ Th17	ZSWIM6	0.351852	0.525597	0.787231
Granulocytes_NIBAN1_TXNIPhi	DPP4	0.386678	0.525764	0.702583
Mastocytes	COQ8B	0.21925	0.525765	0.898403
CD4+ Stressed	NOS1AP	0.257359	0.525602	0.708941
Proinflammatory PMNs	NR3C1	0.194561	0.525774	0.744068
CD4+ Activated	SPIN3	0.244133	0.525607	0.85434
CD4+ Tfh	DCK	0.171974	0.525608	0.736869
Granulocytes_NIBAN1_TXNIPhi	PVT1	0.265084	0.525776	0.702583
Matrix CAFs	GTF2H5	0.157499	0.529256	0.999515
STS Myofibroblastic	LINC01956	0.752297	0.526818	0.990181
M2 APOC1+ APOE+	SH2B3	0.179185	0.525787	0.768466
NK cells CD56 low	EPS15L1	0.165637	0.525626	0.857826
Mastocytes	AC109587.1	0.320342	0.525795	0.898403
CD4+ Activated	AC103810.2	0.25411	0.525631	0.85434
JAK2_high_STS	CHPF2	0.733398	0.526836	0.999869
CD8+ Exhausted	PARP10	0.215958	0.525639	0.658607
Inflammatory Monocytes	LINC00847	0.179152	0.525808	0.745861
STS Mesenchymal-like Undiff.	LRRC8B	0.335697	0.526853	0.844161
Vascular CAFs	CCDC126	0.3324	0.529301	0.980486
Vascular CAFs	AL020997.5	0.464428	0.529307	0.980486
Arterial Endothelial Cells	TADA2A	0.257723	0.528666	0.999833
Tip Endothelial Cells	ASPHD2	0.70424	0.52867	0.993277
NK cells CD56 low	ZNF587B	0.16902	0.525669	0.857826
JAK2_high_STS	SLC5A5	2.51067	0.526867	0.999869
M2 APOC1+ APOE+	CASP7	0.189248	0.52584	0.768466
Arterial Endothelial Cells	CD40	0.29781	0.528676	0.999833
CD8+ Early Activation	OS9	0.142995	0.525676	0.759154
STS Myofibroblastic	AL590302.2	0.719246	0.526881	0.990181
M2 TREM2+ SPP1+	GPSM3	0.197036	0.525859	0.776812
Mastocytes	RNF19A	0.186748	0.52586	0.898403
Proinflammatory PMNs	AL450326.1	0.291598	0.525867	0.744071
STS Mesenchymal-like Contactin+	ZBTB33	0.26068	0.5269	0.844192
CD4+ Th17	OTUD1	0.149499	0.525709	0.787245
Mastocytes	PHYKPL	0.15157	0.525883	0.898403
Capillary Venous Endothelial Cells	DDX39B	0.135867	0.528719	0.69878
JAK2_high_STS	MTMR10	0.706849	0.526921	0.999869
STS Mesenchymal-like ECM Remodeling	ZC3H15	0.156013	0.526924	0.837665
STS Mesenchymal-like ECM Remodeling	CAP1	0.178705	0.526928	0.837665
CD4+ T memory	BPTF	0.156888	0.525758	0.826716
STS Myofibroblastic	GGA1	0.162268	0.526959	0.990181
DCs AREG+	KIAA1841	0.23093	0.525936	0.803429
STS Immunomodulatory	ZNF408	0.255023	0.526968	0.999998
Matrix CAFs	NAIP	0.258193	0.529414	0.999515
M2 APOC1+ APOE+	ANKH	0.27339	0.525938	0.768466
Monocytes EREG+	MEIOC	0.335829	0.525951	0.929151
NK cells CD56 low	PICK1	0.228815	0.525787	0.857826
STS Mesenchymal-like ECM Remodeling	KCNIP1	0.908613	0.526994	0.837665
DCs CD1c+	TNFRSF10D	0.2123	0.525966	0.957384
CD4+ Activated	PKMYT1	0.358803	0.525806	0.854473
STS Mesenchymal-like ECM Remodeling	CDC40	0.156509	0.527009	0.837665
Arterial Endothelial Cells	ZNF738	0.283753	0.528817	0.999833
Pericytes	MATR3.1	0.286789	0.528821	0.99256
CD4+ Tfh	ZCCHC17	0.173439	0.525821	0.73696
CD8+ ISG	DBT	0.269733	0.52583	0.729791
M2 TREM2+ SPP1+	IGLC3	0.462004	0.525998	0.776812
M2 APOC1+ APOE+	OARD1	0.171359	0.526006	0.768466
CD4+ Tfh	NEK6	0.266458	0.525839	0.73696
Tip Endothelial Cells	ODF2L	0.211628	0.528843	0.993277
DCs AREG+	ANXA6	0.179559	0.526012	0.803471
Arterial Endothelial Cells	FBXL20	0.275015	0.528849	0.999833
CD8+ ISG	DNAH1	0.255904	0.525851	0.729791
Vascular CAFs	SCAMP1-AS1	0.320917	0.529495	0.980486
M2 TREM2+ SPP1+	HLA-DPB1	0.330005	0.52602	0.776812
Proinflammatory PMNs	ELL2	0.225409	0.526025	0.744149
M2 TREM2+ SPP1+	MLLT10	0.181208	0.526028	0.776812
STS Proangiogenic	FANK1	0.623203	0.527063	0.999994
CD36+ CAFs	BLOC1S1	0.178812	0.529508	0.992363
Proinflammatory PMNs	AC022272.1	0.345635	0.526034	0.744149
NK cells CD56 low	ZNF284	0.237104	0.525868	0.857826
STS Mesenchymal-like Contactin+	NR5A2	0.776112	0.527073	0.844341
STS Mesenchymal-like ECM Remodeling	SH2B1	0.237615	0.527075	0.837665
NA	PMS2	0.231552	0.526046	0.675548
STS Mesenchymal-like ECM Remodeling	SCRN1	0.384251	0.527078	0.837665
STS Immunomodulatory	Z69733.1	0.667208	0.52708	0.999998
M2 TREM2+ SPP1+	ACTR10	0.163773	0.52605	0.776812
Inflammatory Monocytes	CCDC88C	0.234885	0.52605	0.74603
CD8+ Exhausted	METTL8	0.205674	0.525884	0.65886
STS Immunomodulatory	AC068631.1	0.702403	0.527082	0.999998
Proinflammatory PMNs	LCAT	0.321929	0.526059	0.744149
Tip Endothelial Cells	PSMA4	0.277515	0.528893	0.993277
STS Myofibroblastic	CALHM2	0.508034	0.527092	0.990181
Arterial Endothelial Cells	ETV3	0.247696	0.528896	0.999833
CD4+ Activated	ZC3H10	0.21722	0.525897	0.854473
Tip Endothelial Cells	KIAA2013	0.250607	0.528903	0.993277
CD4+ Activated	SBF2-AS1	0.234381	0.525903	0.854473
Vascular CAFs	AADAT	0.429978	0.529546	0.980486
Inflammatory Monocytes	MAP3K12	0.191024	0.526081	0.74603
STS Immunomodulatory	WDCP	0.23002	0.527112	0.999998
Vascular CAFs	UNG	0.302559	0.529559	0.980486
CD4+ Tn	NTMT1	0.167614	0.525924	0.803446
Monocytes EREG+	TMEM41B	0.192283	0.526103	0.929151
STS Myofibroblastic	AC008443.9	0.721924	0.527135	0.990181
CD4+ Tn	CASP9	0.179298	0.525941	0.803446
Macro SELENOP+ SLC40A1+	LILRB2	0.196034	0.526109	0.690615
Matrix CAFs	IRF4	0.611544	0.529588	0.999515
NK cells CD56 low	THBS2	0.397478	0.525954	0.857854
STS Myofibroblastic	NDUFB2	0.201881	0.527154	0.990181
Matrix CAFs	GEMIN6	0.257156	0.529599	0.999515
CD4+ Th17	RDH14	0.154864	0.525958	0.78754
Granulocytes_NIBAN1_TXNIPhi	VWA8	0.259391	0.526131	0.702999
Arterial Endothelial Cells	FBH1	0.293842	0.528963	0.999833
CD4+ Tregs	SCYL1	0.14777	0.525966	0.781584
STS CTA high	DHX8	0.317987	0.527171	0.918206
STS Mesenchymal-like Contactin+	YOD1	0.476382	0.527175	0.844341
Macro SELENOP+ SLC40A1+	B3GAT3	0.176734	0.526145	0.690615
DCs CD1c+	CYBC1	0.169545	0.526146	0.957384
Capillary Venous Endothelial Cells	DSTN	0.1835	0.52898	0.698874
CD8+ ISG	ESRRA	0.196036	0.52599	0.729791
STS Mesenchymal-like Contactin+	EFCAB11	0.32077	0.527187	0.844341
Macro SELENOP+ SLC40A1+	MRS2	0.202933	0.526159	0.690615
JAK2_high_STS	AC092868.2	2.954	0.527192	0.999869
STS Immunomodulatory	STAM2	0.127499	0.527194	0.999998
M2 TREM2+ SPP1+	PTPRS	0.328225	0.52617	0.776835
Capillary Venous Endothelial Cells	MLF1	0.230534	0.529002	0.698874
JAK2_high_STS	WARS2-AS1	0.997583	0.527201	0.999869
Capillary Venous Endothelial Cells	ASB3	0.236537	0.529011	0.698874
STS Mesenchymal-like Contactin+	CNMD	0.811828	0.527211	0.844341
STS CTA high	TMEM158	1.4631	0.527217	0.918206
STS Epithelial-like	MEPCE	0.194715	0.527221	0.714548
M2 TREM2+ SPP1+	RHOB	0.268435	0.526194	0.776835
STS CTA high	TBC1D8	1.04994	0.527225	0.918206
Proinflammatory PMNs	HIST1H2AE	0.333754	0.526197	0.744217
Monocytes EREG+	DOLPP1	0.31024	0.5262	0.929151
CD4+ Tregs	NIP7	0.156235	0.526034	0.781584
Mastocytes	ELMO1-AS1	0.326538	0.526202	0.898668
STS Immunomodulatory	HS3ST3A1	0.739308	0.527235	0.999998
Granulocytes_NIBAN1_TXNIPhi	CBR4	0.207801	0.526213	0.703003
CD8+ Exhausted	KLHDC10	0.22689	0.526048	0.658924
STS Immunomodulatory	NCKAP5	0.731044	0.527247	0.999998
NA	RDH10	0.307114	0.526217	0.675715
CD4+ Tfh	NCALD	0.276841	0.526051	0.737189
Granulocytes_NIBAN1_TXNIPhi	USP3-AS1	0.333548	0.52622	0.703003
M2 TREM2+ SPP1+	AL590064.1	0.308371	0.526226	0.776835
Monocytes EREG+	AC016292.1	0.342293	0.526228	0.929151
CD4+ Th17	PRKDC	0.142805	0.526068	0.787626
STS Proangiogenic	PNPO	0.440575	0.527264	0.999994
Matrix CAFs	EFCAB3	0.650534	0.529708	0.999515
STS Proangiogenic	NAAA	0.44755	0.527267	0.999994
CD8+ Early Activation	SLF2	0.151988	0.526076	0.759328
STS Proangiogenic	NDUFA4	0.414164	0.527284	0.999994
M2 TREM2+ SPP1+	AL357054.4	0.314144	0.526255	0.776835
DCs CD1c+	AARSD1	0.230422	0.526258	0.957384
NA	PPIP5K2	0.159759	0.526263	0.67572
NK cells CD56 high	ZSCAN30	0.211171	0.5261	0.728251
Pericytes	ELOVL2	0.717759	0.5291	0.99256
STS Myofibroblastic	WIPI1	0.216462	0.527307	0.990181
Capillary Venous Endothelial Cells	EIF3G	0.155502	0.529116	0.698875
Capillary Venous Endothelial Cells	POLR1D	0.165734	0.52912	0.698875
CD4+ T memory	RNFT2	0.215643	0.526134	0.826716
NK cells CD56 high	ZDHHC24	0.175796	0.526135	0.728251
STS Proangiogenic	PSMD10	0.289717	0.527334	0.999994
Pericytes	LMNB1	0.306443	0.529136	0.99256
STS Myofibroblastic	OIT3	0.59897	0.527336	0.990181
STS Myofibroblastic	MYBBP1A	0.194003	0.527337	0.990181
NK cells CD56 low	CCL2	0.222144	0.526148	0.858079
STS Mesenchymal-like ECM Remodeling	MRPS23	0.308974	0.52735	0.837788
Monocytes EREG+	DBP	0.240251	0.526327	0.929151
STS Myofibroblastic	AC005476.2	0.692954	0.527359	0.990181
Tip Endothelial Cells	AC112722.1	0.708172	0.529164	0.993277
STS Myofibroblastic	PFDN2	0.227398	0.527369	0.990181
Inflammatory Monocytes	AL163541.1	0.440624	0.526345	0.746099
Proinflammatory PMNs	AC109322.2	0.335128	0.526345	0.744362
STS Myofibroblastic	IGHV3-53	0.714224	0.527375	0.990181
Pericytes	OMG	0.72424	0.529176	0.99256
CD8+ Stressed	AL590764.1	0.18172	0.526182	0.751466
STS Immunomodulatory	DAD1	0.222993	0.527381	0.999998
CD4+ T memory	NUDT14	0.162769	0.526187	0.826716
M2 TREM2+ SPP1+	RFC4	0.25873	0.526355	0.776857
Granulocytes_NIBAN1_TXNIPhi	MIEF1	0.252504	0.52636	0.703098
DCs AREG+	LINC00607	0.333345	0.526365	0.803784
JAK2_high_STS	FBXL14	1.62001	0.527399	0.999869
Granulocytes_NIBAN1_TXNIPhi	CNST	0.224073	0.526377	0.703098
Tip Endothelial Cells	TNFRSF11A	0.464122	0.529209	0.993277
Immunoregulatroy PMNs	ARL4C	0.259213	0.526382	0.671809
NA	CXXC1	0.21439	0.52639	0.675801
CD8+ GZMK+ Tm	DNTTIP1	0.148234	0.526226	0.718547
CD4+ Activated	KCNMB4	0.218025	0.526226	0.854515
NK cells CD56 high	IMPACT	0.204613	0.526227	0.728288
CD8+ ISG	AVPI1	0.182338	0.526228	0.730041
M2 TREM2+ SPP1+	MID1	0.329698	0.526396	0.776857
STS CTA high	HIST1H3D	1.35855	0.527433	0.918206
NA	OGFOD1	0.237477	0.526408	0.675801
NK cells CD56 low	HDHD5	0.16514	0.526242	0.858139
Vascular CAFs	FARS2	0.305386	0.529882	0.980486
Inflammatory Monocytes	H6PD	0.19801	0.526417	0.746099
CD4+ Tfh	LENG9	0.268397	0.526253	0.737336
STS CTA high	AL139274.2	0.786306	0.527451	0.918206
Proinflammatory PMNs	CCR6	0.335079	0.526423	0.744381
Matrix CAFs	AL133444.1	0.586677	0.529895	0.999515
Matrix CAFs	CFAP53	0.586677	0.529895	0.999515
STS Mesenchymal-like Contactin+	AC004889.1	0.802119	0.527458	0.844533
DCs AREG+	DPAGT1	0.236915	0.52643	0.803809
Arterial Endothelial Cells	TSSC4	0.272164	0.529261	0.999833
STS Epithelial-like	MRPS9	0.168042	0.527465	0.714823
STS Proangiogenic	RNF181	0.488178	0.527466	0.999994
Pericytes	URB1-AS1	0.336685	0.529272	0.99256
STS CTA high	SLC7A6	0.590048	0.527473	0.918206
STS Mesenchymal-like Undiff.	AC097662.1	0.530307	0.527473	0.844604
STS Mesenchymal-like Contactin+	MRVI1-AS1	0.819765	0.527478	0.844533
STS Mesenchymal-like Contactin+	AL355607.2	0.92222	0.527478	0.844533
STS Proangiogenic	SMAD5	0.305265	0.527485	0.999994
M2 TREM2+ SPP1+	AL513218.2	0.316108	0.52646	0.776857
Vascular CAFs	NOP56	0.19445	0.529938	0.980486
CD4+ Th17	PLAT	0.203915	0.526301	0.78764
STS Myofibroblastic	IGKV1D-17	0.718692	0.5275	0.990181
STS Myofibroblastic	PF4	0.7169	0.527501	0.990181
CD8+ Activated	ELP3	0.166295	0.526306	0.714769
NA	CLEC1A	0.389737	0.52648	0.675839
Immunoregulatroy PMNs	ARHGAP26-AS1	0.334024	0.526487	0.671867
Pericytes	NFYC	0.287651	0.529317	0.99256
Pericytes	SCNN1B	0.548088	0.529326	0.99256
STS Mesenchymal-like ECM Remodeling	CCNDBP1	0.316625	0.527533	0.837837
DCs AREG+	SOWAHC	0.297386	0.526505	0.803848
Pericytes	TENM3	0.720731	0.529335	0.99256
Immunoregulatroy PMNs	AKAP17A	0.162634	0.52651	0.671867
CD4+ Tn	ZNF655	0.153969	0.526347	0.803446
Vascular CAFs	TOX4	0.216571	0.529986	0.980486
Vascular CAFs	MRPS18A	0.257553	0.529991	0.980486
Vascular CAFs	EDEM3	0.341717	0.529992	0.980486
CD4+ Activated	TMCO4	0.163912	0.526359	0.854515
Monocytes EREG+	AC113414.1	0.322947	0.52653	0.929151
CD4+ Activated	DGKI	0.254417	0.526372	0.854515
CD4+ Tn	RLIM	0.166302	0.526375	0.803446
NA	CCL19	0.493644	0.526542	0.675866
STS CTA high	ZNF565	0.589131	0.527573	0.918206
Proinflammatory PMNs	DHRS12	0.208609	0.526544	0.74445
CD4+ Stressed	AC092120.3	0.253176	0.526379	0.70943
CD4+ Activated	AC087645.2	0.356287	0.526382	0.854515
STS CTA high	ZNF444	0.400538	0.527578	0.918206
Pericytes	PRTG	0.701401	0.529378	0.99256
STS Myofibroblastic	PPP2CB	0.166132	0.527578	0.990181
M2 APOC1+ APOE+	B3GALT6	0.206549	0.526551	0.768525
Vascular CAFs	AC046134.2	0.452561	0.530024	0.980486
CD4+ Tn	MPV17L	0.212152	0.52639	0.803446
Tip Endothelial Cells	RABEPK	0.227626	0.529392	0.993277
Pericytes	LRP8	0.663369	0.529395	0.99256
Arterial Endothelial Cells	AC017050.1	0.642162	0.529399	0.999833
CD8+ ISG	C11orf24	0.275532	0.526405	0.730219
STS Mesenchymal-like ECM Remodeling	DOK4	0.313858	0.527602	0.837837
Matrix CAFs	NYNRIN	0.310447	0.530052	0.999515
Pericytes	B3GAT2	0.687416	0.529412	0.99256
Mastocytes	LINC02694	0.292368	0.526584	0.899132
Monocytes EREG+	PEX10	0.215901	0.526601	0.929151
CD4+ Th17	EFCAB2	0.24069	0.526439	0.78764
Monocytes EREG+	CPB1	0.349723	0.526608	0.929151
JAK2_high_STS	AC024145.1	3.38744	0.527637	0.999869
STS Myofibroblastic	LINC02645	0.722028	0.527637	0.990181
M2 APOC1+ APOE+	EHBP1L1	0.169971	0.526619	0.768555
Vascular CAFs	SGMS1	0.329833	0.53009	0.980486
JAK2_high_STS	RND2	2.80924	0.527651	0.999869
STS Proangiogenic	LNX1	0.938001	0.527662	0.999994
M2 TREM2+ SPP1+	AC068888.1	0.26493	0.526637	0.777047
DCs AREG+	AC243772.2	0.32031	0.526649	0.80388
STS Proangiogenic	RPP40	0.37771	0.527678	0.999994
CD4+ Stressed	BANF1	0.164791	0.526496	0.70943
CD8+ Stressed	RIMKLB	0.192081	0.526501	0.751703
DCs CD1c+	DSC2	0.276082	0.526669	0.957384
STS Proangiogenic	AL391097.1	0.881006	0.527698	0.999994
Monocytes EREG+	RIC8B	0.239277	0.526679	0.929151
JAK2_high_STS	IRF8	3.67664	0.527708	0.999869
CD8+ Early Activation	ABCF3	0.146099	0.526516	0.75958
STS CTA high	AL161457.2	0.833874	0.527715	0.918263
CD4+ Tfh	SH2B1	0.171913	0.526522	0.737421
NK cells CD56 low	CD27-AS1	0.195831	0.526527	0.858211
Monocytes EREG+	AC092053.3	0.320999	0.526694	0.929151
CD8+ Stressed	RB1	0.190218	0.526528	0.751703
Pericytes	WDR45	0.278632	0.529524	0.99256
CD8+ GZMK+ Tm	AC067945.4	0.285651	0.526532	0.718547
JAK2_high_STS	AL450338.2	2.36027	0.527731	0.999869
CD4+ Tfh	FGF7	0.442235	0.526536	0.737421
Matrix CAFs	DNAH11	0.5866	0.530172	0.999515
Matrix CAFs	NGF-AS1	0.5866	0.530172	0.999515
Matrix CAFs	AC092910.3	0.5866	0.530172	0.999515
Matrix CAFs	LINC02204	0.5866	0.530172	0.999515
Matrix CAFs	AC130650.1	0.5866	0.530172	0.999515
Tip Endothelial Cells	AC078929.1	0.657253	0.529533	0.993277
JAK2_high_STS	AC009315.1	3.28794	0.527736	0.999869
Granulocytes_NIBAN1_TXNIPhi	TST	0.242596	0.526714	0.703375
NK cells CD56 low	XPO7	0.173886	0.526548	0.858211
JAK2_high_STS	AC069272.1	2.60577	0.527745	0.999869
DCs AREG+	PIK3C2A	0.168411	0.526718	0.80388
Vascular CAFs	AC244033.2	0.424195	0.530187	0.980486
DCs AREG+	PPP1R8	0.181739	0.526726	0.80388
Immunoregulatroy PMNs	SNRNP35	0.160949	0.526727	0.672091
CD4+ Stressed	CD63	0.200467	0.52656	0.70943
JAK2_high_STS	CTSG	3.30652	0.527755	0.999869
CD8+ ISG	SUMO4	0.203061	0.526564	0.730373
Pericytes	UTP20	0.272775	0.529561	0.99256
DCs CD1c+	PAIP2	0.151382	0.526747	0.957384
CD4+ Activated	AC093484.3	0.361628	0.526587	0.854515
CD4+ Tfh	TRAV19	0.285822	0.526596	0.737421
Vascular CAFs	SCARB1	0.434104	0.530238	0.980486
CD4+ Tfh	ARMH4	0.286041	0.526604	0.737421
DCs AREG+	LRRC59	0.161878	0.526772	0.80388
CD4+ Activated	RARB	0.262602	0.526609	0.854515
CD4+ Tregs	TMEM87B	0.164303	0.526615	0.782071
Proinflammatory PMNs	AL034347.1	0.339531	0.526785	0.744726
NK cells CD56 low	KANSL1-AS1	0.190034	0.526621	0.858211
STS Myofibroblastic	RP1	0.710392	0.527818	0.990181
STS Myofibroblastic	APOBEC3A	0.714734	0.527818	0.990181
NK cells CD56 low	MANEA-DT	0.228232	0.526624	0.858211
STS Myofibroblastic	TSBP1	0.712628	0.527822	0.990181
STS Mesenchymal-like Contactin+	TPH1	0.847042	0.527824	0.845008
JAK2_high_STS	BTRC	0.754594	0.527838	0.999869
Macro SELENOP+ SLC40A1+	NDUFB7	0.187664	0.526814	0.691308
CD4+ Stressed	AL138895.1	0.266485	0.526647	0.709435
CD8+ GZMK+ Tm	PSMD4	0.177093	0.526654	0.718547
STS Immunomodulatory	LINC00960	0.475787	0.527851	0.999998
DCs CD1c+	RNF146	0.202456	0.526827	0.957384
Vascular CAFs	AP002748.4	0.496817	0.530295	0.980486
CD4+ Th17	MTHFD2L	0.15136	0.526662	0.787787
STS Mesenchymal-like ECM Remodeling	ANKRD29	0.620165	0.527868	0.837837
Immunoregulatroy PMNs	MOAP1	0.186625	0.526841	0.672185
CD4+ Th17	RHNO1	0.169044	0.526681	0.787787
Tip Endothelial Cells	AC010894.3	0.846006	0.529676	0.993277
CD8+ Early Activation	ZNF431	0.144843	0.526684	0.759669
M2 TREM2+ SPP1+	AC005487.1	0.318227	0.526855	0.777174
STS Mesenchymal-like Undiff.	COG7	0.217969	0.527893	0.844873
STS Proangiogenic	AC092445.1	0.846404	0.527899	0.999994
Granulocytes_NIBAN1_TXNIPhi	SOCS7	0.290648	0.526872	0.703411
JAK2_high_STS	HAP1	2.86949	0.527903	0.999869
DCs AREG+	ARHGEF10L	0.208807	0.526876	0.803965
CD8+ Exhausted	SELENOP	0.321061	0.526712	0.659626
CD8+ ISG	COL27A1	0.25954	0.526713	0.73038
Monocytes EREG+	AC073111.4	0.328607	0.52688	0.929151
CD4+ Activated	LZTR1	0.260688	0.526715	0.854515
CD8+ Early Activation	OLA1	0.158604	0.526716	0.759669
Tip Endothelial Cells	SPATA6	0.292702	0.529709	0.993277
CD8+ GZMK+ Tm	SMARCD3	0.210442	0.526717	0.718547
STS Myofibroblastic	TERT	0.702636	0.527913	0.990181
CD8+ GZMK+ Tm	FBXL12	0.154983	0.526723	0.718547
JAK2_high_STS	AC023282.1	3.25481	0.527917	0.999869
STS Mesenchymal-like Undiff.	FUT10	0.255085	0.527918	0.844873
M2 TREM2+ SPP1+	KLRF1	0.330104	0.526892	0.777174
Monocytes EREG+	CREG2	0.330221	0.526895	0.929151
CD4+ Activated	AC130324.2	0.259123	0.526732	0.854515
Monocytes EREG+	TPBG	0.327392	0.526899	0.929151
STS Myofibroblastic	TRDC	0.738845	0.527929	0.990181
Pericytes	PACC1	0.30961	0.52973	0.99256
Mastocytes	ACTL6A	0.193934	0.526906	0.899207
JAK2_high_STS	PIM2	2.23906	0.527937	0.999869
Tip Endothelial Cells	HERC1	0.246897	0.529735	0.993277
STS CTA high	LRRC41	0.284943	0.527937	0.918263
STS Epithelial-like	VRK1	0.21698	0.527939	0.715398
M2 TREM2+ SPP1+	LINC01890	0.333187	0.526913	0.777174
DCs AREG+	RSU1	0.168534	0.526928	0.803968
Vascular CAFs	MRPL40	0.195993	0.530395	0.980486
JAK2_high_STS	ZNF692	0.882555	0.527958	0.999869
DCs CD1c+	MLLT11	0.239374	0.526934	0.957384
M2 APOC1+ APOE+	GSDMA	0.332304	0.526938	0.768921
Mastocytes	IFITM2	0.275921	0.526939	0.899207
STS CTA high	MPP7	1.25953	0.527972	0.918263
Pericytes	LDLRAD3	0.297381	0.529772	0.99256
STS Proangiogenic	MPHOSPH8	0.373864	0.52798	0.999994
Granulocytes_NIBAN1_TXNIPhi	BASP1-AS1	0.298879	0.526955	0.703411
CD8+ GZMK+ Tm	NSUN3	0.154141	0.526793	0.718572
STS CTA high	KAZN	0.662007	0.527988	0.918263
CD4+ Activated	AL355073.1	0.361604	0.526794	0.854515
JAK2_high_STS	FAM9C	3.13885	0.527992	0.999869
CD4+ Tfh	AL109761.1	0.234896	0.526798	0.737449
Vascular CAFs	P2RX7	0.369682	0.530432	0.980486
Matrix CAFs	GOLGA2	0.298114	0.530433	0.999515
Matrix CAFs	UPK3BL1	0.274218	0.530434	0.999515
CD4+ Th17	TMED7	0.140419	0.526804	0.787787
STS Mesenchymal-like Undiff.	PPA1	0.270345	0.528011	0.844873
STS Epithelial-like	ZMYM1	0.204145	0.528014	0.715398
STS Mesenchymal-like Undiff.	AC037486.1	0.601612	0.528017	0.844873
CD4+ Tfh	ILF2	0.16112	0.526826	0.737449
STS CTA high	PIP5K1B	0.959988	0.528025	0.918263
STS Immunomodulatory	LINC01914	0.698817	0.52803	0.999998
M2 APOC1+ APOE+	AC108134.3	0.263759	0.527006	0.768921
Pericytes	AC233296.1	0.69117	0.529836	0.99256
CD8+ Activated	BET1L	0.157513	0.526845	0.715373
CD4+ Tfh	ZCCHC24	0.219127	0.526847	0.737449
CD36+ CAFs	FDX1	0.223191	0.530481	0.992363
DCs AREG+	MFSD14B	0.155597	0.527029	0.804002
STS CTA high	ZNF251	0.475036	0.528057	0.918263
STS Proangiogenic	PAXIP1	0.42163	0.528068	0.999994
NK cells CD56 low	AC005921.2	0.22816	0.526877	0.858284
STS Mesenchymal-like Contactin+	ADRA1A	0.820709	0.528072	0.845328
Mastocytes	AC105206.2	0.314498	0.527046	0.899263
CD4+ Th17	FKBP5	0.258929	0.52688	0.787787
Pericytes	MRPS16	0.26391	0.529876	0.99256
Matrix CAFs	RFK	0.216771	0.530526	0.999515
NK cells CD56 low	PHF20	0.157389	0.526895	0.858284
CD4+ Tregs	LGALS3BP	0.241567	0.526896	0.782071
CD8+ Early Activation	AL139260.1	0.207367	0.526897	0.759818
STS Proangiogenic	DUS2	0.427997	0.528094	0.999994
CD4+ Activated	AL357992.1	0.273721	0.526903	0.854515
CD4+ Tregs	IMP3	0.156185	0.526909	0.782071
CD4+ Tfh	HSPB1	0.192109	0.526912	0.737449
STS Mesenchymal-like Undiff.	WWTR1	0.178931	0.528108	0.844873
CD4+ Stressed	LINC00623	0.176477	0.526916	0.709643
CD4+ Th17	PPT1	0.155386	0.526917	0.787787
STS Myofibroblastic	AC002460.2	0.627067	0.528114	0.990181
CD8+ Stressed	PXDNL	0.178182	0.526922	0.752091
STS Proangiogenic	MRPL58	0.551783	0.528119	0.999994
STS CTA high	FKBP1B	1.23305	0.528124	0.918286
Arterial Endothelial Cells	AC079336.4	0.63202	0.529928	0.999833
STS Mesenchymal-like Undiff.	AGPAT3	0.131655	0.528132	0.844873
CD4+ Tregs	EIPR1	0.155152	0.526941	0.782071
Proinflammatory PMNs	AL161785.1	0.286822	0.527112	0.744866
NK cells CD56 high	CHCHD3	0.164697	0.526949	0.728781
Pericytes	SFRP1	0.706196	0.529951	0.99256
Macro SELENOP+ SLC40A1+	LGALS3	0.253627	0.527135	0.691593
JAK2_high_STS	SALL2	2.95506	0.528162	0.999869
CD4+ Activated	C9	0.361743	0.526969	0.854515
Monocytes EREG+	TIPARP-AS1	0.320923	0.527138	0.929151
CD4+ Activated	ZNF710-AS1	0.246816	0.526972	0.854515
STS Proangiogenic	APEX2	0.556602	0.528169	0.999994
DCs AREG+	AC005562.1	0.203014	0.527146	0.804002
CD36+ CAFs	SMIM4	0.177946	0.530614	0.992363
M2 TREM2+ SPP1+	DANT2	0.325802	0.527155	0.777323
Vascular CAFs	ARNTL	0.328379	0.53062	0.980486
CD4+ Activated	AL139095.4	0.256726	0.52699	0.854515
Macro SELENOP+ SLC40A1+	NDUFV1	0.184562	0.527158	0.691593
JAK2_high_STS	AC022034.1	3.73059	0.528186	0.999869
JAK2_high_STS	TMEM132B	3.0936	0.52819	0.999869
CD4+ Activated	JADE3	0.269287	0.526999	0.854515
Pericytes	AC008781.2	0.722826	0.52999	0.99256
STS Mesenchymal-like Contactin+	TNNI3K	0.862528	0.528195	0.845329
Matrix CAFs	LINC02259	0.587461	0.530635	0.999515
Matrix CAFs	SLC8A2	0.587461	0.530635	0.999515
Capillary Venous Endothelial Cells	FAM50A	0.172963	0.530014	0.699582
CD4+ Th17	DHRS4-AS1	0.166098	0.527024	0.787787
CD4+ Stressed	SP4	0.168726	0.527025	0.709728
STS Mesenchymal-like ECM Remodeling	CDC25B	0.33522	0.528221	0.838088
STS Myofibroblastic	LTV1	0.180438	0.528228	0.990181
DCs AREG+	AC015971.1	0.344691	0.527201	0.804006
CD4+ Th17	KEAP1	0.177943	0.527038	0.787787
JAK2_high_STS	PTCH1	1.97047	0.528232	0.999869
Arterial Endothelial Cells	C5orf56	0.392449	0.530029	0.999833
Macro SELENOP+ SLC40A1+	FAM120B	0.201505	0.527207	0.691602
Pericytes	2025-12-01	0.710603	0.530034	0.99256
CD4+ Activated	ATL1	0.243581	0.527049	0.854515
CD4+ Th17	HBS1L	0.146993	0.527052	0.787787
Proinflammatory PMNs	AC006581.2	0.4095	0.527233	0.744934
STS Mesenchymal-like Contactin+	LSM4	0.37176	0.528263	0.845329
STS Mesenchymal-like Contactin+	DERL2	0.25062	0.528269	0.845329
CD4+ T memory	PSMD9	0.152224	0.527081	0.827238
Monocytes EREG+	FNDC10	0.276179	0.527251	0.929151
Proinflammatory PMNs	PITPNM1	0.228632	0.527252	0.744934
JAK2_high_STS	RAD23B	0.329555	0.528281	0.999869
JAK2_high_STS	GPRIN3	3.47365	0.528282	0.999869
STS Immunomodulatory	P2RY1	0.861384	0.528287	0.999998
CD4+ Tfh	ZNF649	0.234525	0.527094	0.737631
M2 TREM2+ SPP1+	ID1	0.252008	0.527264	0.777341
CD4+ Activated	FAM151B	0.240107	0.5271	0.854515
Macro SELENOP+ SLC40A1+	RBBP6	0.182603	0.527275	0.691624
STS Immunomodulatory	SFRP4	0.88777	0.528309	0.999998
STS Myofibroblastic	TBC1D23	0.149297	0.528314	0.990181
Mastocytes	WBP11	0.168162	0.527287	0.899416
STS Proangiogenic	AL033530.1	0.730186	0.528314	0.999994
STS CTA high	ZNF124	0.708435	0.528317	0.91836
JAK2_high_STS	NCKAP5-AS2	2.98992	0.528321	0.999869
Granulocytes_NIBAN1_TXNIPhi	COLGALT2	0.302002	0.527296	0.703693
Tip Endothelial Cells	ILVBL	0.265349	0.530122	0.993277
Mastocytes	RAB3C	0.321027	0.527301	0.899416
CD36+ CAFs	RBM18	0.184121	0.530766	0.992363
Tip Endothelial Cells	ZNF761	0.235233	0.530129	0.993277
Proinflammatory PMNs	PLP2	0.217379	0.527307	0.744949
NK cells CD56 high	FOXP4	0.216432	0.527148	0.728878
STS Myofibroblastic	MT1X	0.524845	0.528342	0.990181
CD4+ Tn	PKD2L2	0.224234	0.527156	0.803761
STS Immunomodulatory	SPHKAP	0.581664	0.528354	0.999998
CD4+ Th17	AIDA	0.157303	0.527168	0.787801
CD4+ Stressed	RASA1	0.237007	0.527169	0.709797
Arterial Endothelial Cells	ILF3-DT	0.279477	0.530161	0.999833
CD8+ ISG	TNFRSF10D	0.23321	0.527183	0.730843
STS Mesenchymal-like Contactin+	COPE	0.325171	0.528381	0.845334
CD4+ Tfh	JOSD2	0.196648	0.527192	0.737686
Macro SELENOP+ SLC40A1+	B3GNT7	0.276671	0.52736	0.691624
CD8+ Activated	ADCY7	0.160582	0.527196	0.715628
STS Immunomodulatory	IDH3A	0.175412	0.528398	0.999998
STS Mesenchymal-like Contactin+	CD300LG	0.841839	0.528399	0.845334
Macro SELENOP+ SLC40A1+	IQCK	0.209111	0.527379	0.691624
Monocytes EREG+	LINC00571	0.341107	0.527381	0.929151
STS Mesenchymal-like Undiff.	LINC02398	0.756198	0.52841	0.844951
M2 TREM2+ SPP1+	SLC46A3	0.205472	0.527385	0.777387
STS Mesenchymal-like ECM Remodeling	TMEM245	0.184359	0.528414	0.838241
M2 APOC1+ APOE+	PHKB	0.148007	0.527389	0.769104
CD4+ T memory	SMPD1	0.159851	0.527224	0.82727
STS CTA high	ID1	0.750724	0.528417	0.91836
Macro SELENOP+ SLC40A1+	COX18	0.191121	0.527393	0.691624
Vascular CAFs	ABHD2	0.244298	0.530855	0.980486
DCs CD1c+	AC106028.4	0.249224	0.527396	0.957384
CD4+ Tfh	JARID2	0.251316	0.52723	0.737686
CD4+ Tregs	ARMC8	0.160003	0.527236	0.782293
Arterial Endothelial Cells	LYST	0.233241	0.530228	0.999833
STS Myofibroblastic	SGMS1	0.199304	0.528438	0.990181
STS Immunomodulatory	LURAP1L	0.46242	0.52844	0.999998
Inflammatory Monocytes	RAB4B	0.157271	0.527416	0.746651
CD8+ Activated	TAPBP	0.15136	0.52725	0.715628
STS Mesenchymal-like Undiff.	RNF14	0.142541	0.528443	0.844951
STS Myofibroblastic	ADAMTSL5	0.80014	0.528444	0.990181
Mastocytes	AC026341.1	0.299798	0.527421	0.899488
Immunoregulatroy PMNs	HIF1AN	0.18739	0.527424	0.672719
STS Myofibroblastic	CCDC121	0.324631	0.528453	0.990181
CD4+ Tn	GYS1	0.176395	0.527261	0.803761
Matrix CAFs	ARSB	0.260604	0.530892	0.999515
STS Immunomodulatory	AL158198.1	0.421577	0.528459	0.999998
STS Immunomodulatory	LINC00922	0.792615	0.528461	0.999998
STS Proangiogenic	WASF2	0.288921	0.528461	0.999994
STS Mesenchymal-like Contactin+	CSRNP3	1.03684	0.528463	0.845334
M2 APOC1+ APOE+	MRPS24	0.194184	0.527439	0.769104
Matrix CAFs	WEE1	0.260619	0.530901	0.999515
DCs CD1c+	TMEM205	0.177535	0.52744	0.957384
CD4+ T memory	PSMA4	0.156951	0.527277	0.82727
STS CTA high	RACGAP1	0.663396	0.528472	0.91836
NA	ZNF506	0.223627	0.527447	0.676815
STS Mesenchymal-like ECM Remodeling	ELOVL5	0.236744	0.528474	0.83826
Mastocytes	ZNF486	0.275763	0.527453	0.899488
Tip Endothelial Cells	NFATC2IP	0.225933	0.530275	0.993277
CD4+ Stressed	TRIOBP	0.190154	0.527291	0.709884
STS Immunomodulatory	ZNF879	0.453334	0.52849	0.999998
Capillary Venous Endothelial Cells	PRDX1	0.123865	0.530286	0.699836
CD8+ Stressed	SERTAD2	0.175446	0.527299	0.752462
CD36+ CAFs	RPF1	0.221369	0.530929	0.992363
CD8+ ISG	ZNF79	0.2178	0.527302	0.730931
NK cells CD56 high	FKBP2	0.233458	0.52731	0.72895
CD4+ Tn	DLG1	0.202228	0.52731	0.803761
JAK2_high_STS	AL139330.1	2.74892	0.528505	0.999869
Monocytes EREG+	SYNGR2	0.202692	0.527485	0.929151
Macro SELENOP+ SLC40A1+	ZBTB41	0.18738	0.527486	0.691639
STS Immunomodulatory	CDC42EP4	0.352297	0.528514	0.999998
STS Myofibroblastic	IL17RA	0.20445	0.528515	0.990181
Pericytes	TXLNG	0.301396	0.530315	0.99256
STS Epithelial-like	GPSM2	0.334243	0.528521	0.715916
STS Mesenchymal-like ECM Remodeling	CALM3	0.17701	0.528523	0.83826
Immunoregulatroy PMNs	RIN2	0.217981	0.527498	0.67276
NK cells CD56 low	MEDAG	0.298801	0.527336	0.858499
DCs CD1c+	SCRN3	0.202407	0.527503	0.957384
M2 TREM2+ SPP1+	KCTD3	0.257216	0.527508	0.77743
STS Proangiogenic	IRAK3	0.946088	0.528546	0.999994
CD8+ Exhausted	BHLHE40-AS1	0.238093	0.527359	0.660191
NK cells CD56 low	ZSCAN29	0.228152	0.527363	0.858499
STS Myofibroblastic	ADAT2	0.26573	0.528558	0.990181
Pericytes	SEC31A	0.147473	0.530359	0.99256
CD8+ Exhausted	COL18A1	0.23828	0.527374	0.660191
CD8+ Exhausted	LATS2	0.225383	0.527381	0.660191
NK cells CD56 low	SLC1A3	0.370661	0.527385	0.858499
Monocytes EREG+	CCDC136	0.334021	0.527555	0.929151
CD4+ Activated	TRBV3-1	0.351314	0.527393	0.8547
M2 TREM2+ SPP1+	AC044839.1	0.32908	0.52756	0.77743
STS Immunomodulatory	TSPEAR	0.62364	0.528592	0.999998
STS CTA high	SGCA	0.888793	0.528593	0.91836
NK cells CD56 high	C2CD5	0.166458	0.527401	0.72901
M2 APOC1+ APOE+	TTBK2	0.16629	0.527575	0.769128
Monocytes EREG+	AC129803.1	0.334015	0.527577	0.929151
Vascular CAFs	GRINA	0.279065	0.53104	0.980486
Monocytes EREG+	LRRC69	0.302619	0.527582	0.929151
CD4+ Tregs	TAGAP	0.188438	0.527417	0.782334
M2 TREM2+ SPP1+	PGBD2	0.280727	0.527585	0.77743
Matrix CAFs	COX16	0.181901	0.531047	0.999515
CD8+ Activated	CREBBP	0.193682	0.527421	0.715773
CD4+ Activated	AL451062.1	0.252967	0.527424	0.8547
CD4+ T memory	HSD17B11	0.169582	0.527433	0.82727
Matrix CAFs	CRNDE	0.426683	0.531073	0.999515
Pericytes	ZNF692	0.280334	0.530435	0.99256
NK cells CD56 high	UBAP1	0.190672	0.527459	0.729023
STS Mesenchymal-like Contactin+	TMEM192	0.251255	0.528663	0.845334
STS Mesenchymal-like Undiff.	GULP1	0.23991	0.52867	0.844951
NA	AC006230.1	0.298638	0.527647	0.676965
CD8+ GZMK+ Tm	AC103702.2	0.256123	0.527481	0.719178
STS Mesenchymal-like Contactin+	SYNPO2	0.632752	0.528676	0.845334
Tip Endothelial Cells	NECTIN3	0.288019	0.530474	0.993277
M2 TREM2+ SPP1+	SRGAP3	0.228869	0.527661	0.77743
Matrix CAFs	RBP5	0.590195	0.531134	0.999515
CD4+ Stressed	RPS15A	0.16523	0.527521	0.710081
STS Myofibroblastic	SNHG4	0.735466	0.528714	0.990181
STS Proangiogenic	AL117332.1	0.43807	0.528715	0.999994
STS Immunomodulatory	AC005562.1	0.250723	0.528718	0.999998
STS Immunomodulatory	MAFK	0.352034	0.528731	0.999998
M2 TREM2+ SPP1+	AC090559.2	0.322327	0.527713	0.77743
Tip Endothelial Cells	TMEM104	0.308444	0.530533	0.993277
M2 TREM2+ SPP1+	RBAK	0.236787	0.527714	0.77743
Tip Endothelial Cells	FSIP2	0.42407	0.530538	0.993277
STS Immunomodulatory	EVI5L	0.415769	0.528744	0.999998
NK cells CD56 low	TRBV19	0.352357	0.527553	0.858499
JAK2_high_STS	LINC01182	3.15614	0.528746	0.999869
JAK2_high_STS	SYT7	3.69309	0.528748	0.999869
JAK2_high_STS	NELL1	3.78426	0.52875	0.999869
STS Proangiogenic	CYBA	0.527694	0.528753	0.999994
Immunoregulatroy PMNs	BAG5	0.167377	0.52773	0.673004
Mastocytes	SYNJ2	0.297206	0.527738	0.899627
STS Epithelial-like	DDX5	0.226684	0.528773	0.716089
Monocytes EREG+	GRIK1	0.332338	0.52775	0.929151
NK cells CD56 low	FCGR2A	0.363637	0.527584	0.858499
M2 TREM2+ SPP1+	RAPGEF3	0.315436	0.527753	0.77743
Macro SELENOP+ SLC40A1+	NUFIP1	0.168578	0.527758	0.69188
STS Immunomodulatory	RPL29	0.277469	0.528787	0.999998
CD4+ Stressed	ZNF607	0.243382	0.527601	0.710127
Pericytes	AL157786.1	0.719017	0.530589	0.99256
CD8+ GZMK+ Tm	COP1	0.245392	0.527606	0.719231
STS Proangiogenic	LY6G6C	0.808228	0.528799	0.999994
NK cells CD56 high	PAFAH1B1	0.145016	0.527609	0.729165
CD36+ CAFs	EMC6	0.193698	0.531233	0.992363
CD4+ Tfh	IL13RA1	0.262075	0.527613	0.738079
Matrix CAFs	AC005062.1	0.59827	0.531238	0.999515
STS Immunomodulatory	ZNF480	0.175643	0.528806	0.999998
Monocytes EREG+	TTK	0.343508	0.527784	0.929151
Monocytes EREG+	Z82244.2	0.336195	0.527785	0.929151
DCs CD1c+	CDIPT	0.177351	0.527791	0.957384
Granulocytes_NIBAN1_TXNIPhi	TRMT61A	0.281408	0.527797	0.704247
CD4+ Activated	XXYLT1	0.203207	0.527644	0.854771
STS Myofibroblastic	PCLO	0.798388	0.528836	0.990181
Arterial Endothelial Cells	MEA1	0.256373	0.530632	0.999833
DCs CD1c+	MCEE	0.209701	0.527818	0.957384
NA	CDC37L1	0.217772	0.527822	0.677136
Vascular CAFs	NUDCD3	0.272927	0.53128	0.980486
CD4+ Tfh	ACP1	0.170464	0.527657	0.738079
NK cells CD56 high	LENG1	0.162236	0.527658	0.729165
JAK2_high_STS	IL7R	3.67081	0.528853	0.999869
Vascular CAFs	ATF2	0.222132	0.531287	0.980486
Proinflammatory PMNs	PPP6R1	0.177196	0.527832	0.745561
CD8+ Early Activation	TCF7	0.158484	0.527675	0.760245
Pericytes	TMEM138	0.284171	0.530668	0.99256
CD4+ T memory	ZC3H12B	0.208398	0.527687	0.82727
Vascular CAFs	ATG4A	0.313498	0.531312	0.980486
DCs AREG+	POGZ	0.175624	0.527858	0.804561
Monocytes EREG+	KIAA1549L	0.329522	0.527872	0.929151
STS Proangiogenic	IER5	0.499395	0.528898	0.999994
CD8+ Stressed	PIM1	0.154134	0.527709	0.75247
Inflammatory Monocytes	DPEP2	0.220674	0.52788	0.746818
STS Mesenchymal-like Contactin+	FERMT1	0.906524	0.52891	0.845334
Pericytes	FJX1	0.386209	0.530706	0.99256
CD4+ Th17	WRN	0.171654	0.527724	0.787931
NK cells CD56 low	CD101	0.383177	0.52773	0.858499
Inflammatory Monocytes	NEMP1	0.225151	0.527899	0.746818
JAK2_high_STS	AC009518.1	3.20782	0.528928	0.999869
CD8+ Early Activation	TMEM185B	0.186962	0.527739	0.760245
CD4+ Stressed	CHD9	0.1541	0.527741	0.71023
Arterial Endothelial Cells	SH3GLB2	0.252017	0.530729	0.999833
STS Myofibroblastic	SMAD7	0.149313	0.528937	0.990181
CD4+ Activated	AC097518.2	0.357344	0.527751	0.854771
STS Myofibroblastic	AC025809.1	0.671344	0.528944	0.990181
CD4+ Th17	DNAJC5	0.170897	0.527765	0.787931
Monocytes EREG+	CNTNAP3B	0.328064	0.527932	0.929151
STS Myofibroblastic	AC005050.3	0.869305	0.52896	0.990181
CD4+ Stressed	SLC19A2	0.199544	0.527771	0.71023
CD4+ Th17	KIAA0513	0.16826	0.527773	0.787931
Mastocytes	YWHAB	0.190448	0.527952	0.899853
STS Myofibroblastic	SMAD5	0.154655	0.528978	0.990181
Capillary Venous Endothelial Cells	UVSSA	0.210995	0.530772	0.700327
Macro SELENOP+ SLC40A1+	CXCL16	0.174104	0.527961	0.692035
STS Myofibroblastic	ESYT3	0.785944	0.528989	0.990181
STS Mesenchymal-like Undiff.	RNASE4	0.720724	0.529007	0.845005
Capillary Venous Endothelial Cells	MIOS	0.206899	0.530808	0.700327
CD8+ Early Activation	BCL2	0.188137	0.527828	0.760245
Tip Endothelial Cells	TMSB10	0.151303	0.530814	0.993277
JAK2_high_STS	MEGF10	3.78646	0.529022	0.999869
Tip Endothelial Cells	PRPF3	0.240265	0.530816	0.993277
Monocytes EREG+	XYLB	0.268395	0.528006	0.929151
Granulocytes_NIBAN1_TXNIPhi	LCLAT1	0.27727	0.528006	0.704352
Arterial Endothelial Cells	COX4I1	0.169838	0.530824	0.999833
STS Immunomodulatory	PRORP	0.236601	0.529033	0.999998
CD8+ Early Activation	PTMS	0.202932	0.527846	0.760245
Arterial Endothelial Cells	ATP6V1B2	0.251545	0.530835	0.999833
NA	SLC1A5	0.239846	0.528019	0.677279
Granulocytes_NIBAN1_TXNIPhi	ABCC10	0.249856	0.528019	0.704352
STS Mesenchymal-like Undiff.	NPTN	0.135178	0.529047	0.845005
STS CTA high	HSPBP1	0.407944	0.529057	0.918579
M2 TREM2+ SPP1+	LRRC7	0.323883	0.528033	0.777565
STS Mesenchymal-like Contactin+	RYR2	1.02113	0.529066	0.845334
Pericytes	EPB41L4A-DT	0.326667	0.530861	0.99256
CD4+ Tregs	SLK	0.155215	0.527883	0.782683
STS Proangiogenic	PTPMT1	0.430497	0.529074	0.999994
CD4+ Tfh	AC124016.1	0.193685	0.527887	0.738333
M2 TREM2+ SPP1+	SNRK-AS1	0.321191	0.528056	0.777565
M2 TREM2+ SPP1+	OST4	0.193981	0.528058	0.777565
STS CTA high	SLC16A6	0.685377	0.529085	0.918579
CD8+ ISG	NUF2	0.221096	0.527904	0.731566
M2 TREM2+ SPP1+	PEBP4	0.322899	0.528071	0.777565
NA	ZNF263	0.260617	0.52808	0.677279
M2 TREM2+ SPP1+	DIABLO	0.302344	0.528082	0.777565
Granulocytes_NIBAN1_TXNIPhi	PPM1D	0.247207	0.528084	0.704352
CD4+ T memory	AL161725.1	0.206436	0.527921	0.82727
STS Proangiogenic	ZMYM1	0.381592	0.529117	0.999994
Inflammatory Monocytes	UEVLD	0.182758	0.528101	0.746879
STS CTA high	FER	0.487183	0.529126	0.918579
DCs AREG+	C16orf72	0.161974	0.528103	0.804691
STS Mesenchymal-like Undiff.	LINC01252	0.633726	0.529127	0.845005
STS Myofibroblastic	WNT16	0.769481	0.529133	0.990181
CD8+ Stressed	AC107223.1	0.181175	0.527946	0.75247
Matrix CAFs	IL4R	0.2641	0.531574	0.999515
STS Mesenchymal-like Undiff.	ZMYND8	0.210356	0.529148	0.845005
CD8+ Activated	ATXN7L3	0.159909	0.527958	0.716374
Inflammatory Monocytes	SNX14	0.164225	0.528126	0.746879
STS Myofibroblastic	AL160006.1	0.597857	0.529158	0.990181
STS Mesenchymal-like Undiff.	DCUN1D3	0.158687	0.52916	0.845005
Monocytes EREG+	MXRA8	0.293649	0.528142	0.929151
NK cells CD56 low	WDPCP	0.260486	0.527983	0.858499
NK cells CD56 high	NUP88	0.162918	0.527986	0.729472
M2 TREM2+ SPP1+	CCDC68	0.322185	0.528152	0.777598
Monocytes EREG+	AP005436.1	0.332341	0.528154	0.929151
JAK2_high_STS	ZMAT4	3.17384	0.529179	0.999869
Arterial Endothelial Cells	TTI2	0.270213	0.530977	0.999833
Monocytes EREG+	BACE1	0.219412	0.528161	0.929151
STS Immunomodulatory	AC010729.2	0.568499	0.529192	0.999998
STS Mesenchymal-like Undiff.	STX17	0.136725	0.529195	0.845005
CD4+ Th17	ADD3	0.17457	0.528008	0.788128
CD4+ Activated	SGIP1	0.346061	0.528009	0.854771
M2 APOC1+ APOE+	DTNA	0.273267	0.528186	0.769813
Macro SELENOP+ SLC40A1+	ERH	0.183109	0.528188	0.692096
DCs AREG+	BEAN1	0.322451	0.52819	0.804691
Granulocytes_NIBAN1_TXNIPhi	WDR53	0.295456	0.528196	0.704352
Matrix CAFs	EVA1A	0.358477	0.531655	0.999515
NK cells CD56 low	PPP1R37	0.222814	0.528039	0.858499
CD4+ Tfh	TESK2	0.248609	0.52804	0.73848
JAK2_high_STS	AC116049.2	2.9376	0.529231	0.999869
Mastocytes	FBXL15	0.18522	0.52821	0.900122
STS Immunomodulatory	AJAP1	0.654315	0.529236	0.999998
Granulocytes_NIBAN1_TXNIPhi	TNFRSF11A	0.266824	0.528221	0.704352
STS Mesenchymal-like Contactin+	ACSF2	0.619786	0.529247	0.845334
Macro SELENOP+ SLC40A1+	ACSL5	0.227979	0.528227	0.692096
CD4+ Activated	AC016876.1	0.225698	0.528065	0.854771
STS Epithelial-like	YARS2	0.14008	0.529256	0.71657
CD8+ ISG	UBOX5-AS1	0.256122	0.528072	0.731732
CD8+ Exhausted	CCDC138	0.307475	0.528073	0.660926
Matrix CAFs	AC008438.1	0.579363	0.531695	0.999515
Matrix CAFs	AL035670.1	0.579363	0.531695	0.999515
NK cells CD56 low	ZNF490	0.173538	0.528076	0.858499
Tip Endothelial Cells	AC024588.1	0.679204	0.531059	0.993277
STS Immunomodulatory	TNXB	0.754602	0.529269	0.999998
STS Mesenchymal-like Contactin+	ABCD1	0.547148	0.529274	0.845334
Monocytes EREG+	XRN2	0.16386	0.528251	0.929151
NA	AGRN	0.358415	0.528253	0.677424
Monocytes EREG+	MON1A	0.310484	0.528254	0.929151
Monocytes EREG+	ASL	0.187349	0.528255	0.929151
STS CTA high	COL8A1	1.30882	0.52928	0.918579
CD4+ Activated	ZNF813	0.206999	0.528092	0.854771
STS Immunomodulatory	ABHD14A	0.254125	0.529282	0.999998
Immunoregulatroy PMNs	TGFBR3	0.281291	0.52826	0.673546
STS Mesenchymal-like Contactin+	RYR1	0.904923	0.529298	0.845334
Immunoregulatroy PMNs	ADD1	0.168433	0.528278	0.673546
STS Immunomodulatory	PTH1R	0.707356	0.529303	0.999998
Monocytes EREG+	AC009088.1	0.331635	0.52828	0.929151
Vascular CAFs	SHPK	0.455889	0.531734	0.980486
CD4+ Activated	LRRC45	0.235612	0.528115	0.854771
Pericytes	L3MBTL1	0.387598	0.5311	0.99256
NK cells CD56 high	SCAF4	0.146907	0.528119	0.729472
Macro SELENOP+ SLC40A1+	UBTD2	0.232892	0.528299	0.692096
STS Mesenchymal-like Contactin+	FRAT2	0.637791	0.529323	0.845334
STS CTA high	MAD2L1	1.01801	0.529325	0.918579
Tip Endothelial Cells	DRG1	0.231362	0.531121	0.993277
JAK2_high_STS	FKBP1B	3.08734	0.529339	0.999869
CD8+ Stressed	MMAA	0.195101	0.52815	0.75247
CD8+ GZMK+ Tm	CTCF	0.147781	0.528152	0.719816
Monocytes EREG+	AC023509.3	0.304285	0.528319	0.929151
CD4+ Activated	MGME1	0.171829	0.528156	0.854771
STS Mesenchymal-like Contactin+	ARMC1	0.199989	0.529352	0.845334
CD36+ CAFs	DHRSX	0.235634	0.531782	0.992363
CD8+ Activated	GNL1	0.149816	0.528164	0.71646
STS CTA high	ANKRD40	0.268772	0.529359	0.918579
Granulocytes_NIBAN1_TXNIPhi	C1orf131	0.202916	0.52834	0.704453
CD8+ Early Activation	CDC42-IT1	0.219021	0.528177	0.760406
Proinflammatory PMNs	CEP55	0.331646	0.528345	0.745879
Arterial Endothelial Cells	PABPC3	0.622619	0.53116	0.999833
Arterial Endothelial Cells	AC006581.2	0.622619	0.53116	0.999833
CD4+ Tfh	MTOR	0.165726	0.528182	0.73861
CD8+ Stressed	WDR11	0.156532	0.528185	0.75247
NK cells CD56 low	MAP3K19	0.347623	0.52819	0.858499
NK cells CD56 low	AC010883.3	0.20234	0.528192	0.858499
CD4+ T memory	FOPNL	0.155231	0.528193	0.82727
Macro SELENOP+ SLC40A1+	ATP6V1F	0.236625	0.52836	0.692096
STS Immunomodulatory	AL121821.2	0.741406	0.529384	0.999998
STS Mesenchymal-like Contactin+	PANK4	0.896697	0.529391	0.845334
CD4+ T memory	DLST	0.158816	0.528202	0.82727
CD4+ Activated	ACKR4	0.350429	0.52821	0.854771
Arterial Endothelial Cells	C1orf61	0.386332	0.531198	0.999833
CD4+ Activated	AP002907.1	0.361007	0.528218	0.854771
STS Proangiogenic	SMIM30	0.361986	0.529408	0.999994
M2 TREM2+ SPP1+	MIS18A	0.26	0.528386	0.777657
CD4+ Activated	SPC25	0.371402	0.528221	0.854771
Monocytes EREG+	NCMAP-DT	0.320954	0.528389	0.929151
STS Mesenchymal-like ECM Remodeling	PRTFDC1	0.25656	0.529419	0.838909
DCs AREG+	MAP4K1	0.2777	0.528396	0.804798
Inflammatory Monocytes	Z94721.1	0.324862	0.528398	0.747059
CD4+ Th17	GPR137	0.169759	0.528235	0.788312
Pericytes	DLEU7	0.699316	0.531216	0.99256
Macro SELENOP+ SLC40A1+	PPP3CC	0.200851	0.528406	0.692096
M2 TREM2+ SPP1+	SEMA6B	0.297829	0.528406	0.777657
M2 APOC1+ APOE+	NOC4L	0.218645	0.528412	0.769891
M2 TREM2+ SPP1+	AC144652.1	0.279516	0.528413	0.777657
Proinflammatory PMNs	PCP4L1	0.349716	0.528413	0.745879
CD4+ T memory	TMEM260	0.181181	0.528249	0.82727
Macro SELENOP+ SLC40A1+	C12orf49	0.195308	0.528431	0.692096
JAK2_high_STS	AC100801.1	2.77928	0.529456	0.999869
Proinflammatory PMNs	OSM	0.24193	0.528435	0.745879
STS Mesenchymal-like Contactin+	SFT2D3	0.371761	0.529468	0.845334
Inflammatory Monocytes	AL451123.1	0.266892	0.528447	0.747059
Monocytes EREG+	IFNG-AS1	0.331398	0.528448	0.929151
STS Mesenchymal-like Contactin+	AC009107.2	0.46349	0.529474	0.845334
CD4+ Activated	SNX16	0.176465	0.52829	0.854791
Proinflammatory PMNs	ELAVL4	0.344148	0.528464	0.745879
CD4+ Th17	RMDN1	0.1559	0.528298	0.788321
M2 TREM2+ SPP1+	AL133480.1	0.305216	0.528466	0.777657
STS Mesenchymal-like Contactin+	ELF4	0.641679	0.529497	0.845334
STS Immunomodulatory	AC012363.1	0.602523	0.529499	0.999998
Tip Endothelial Cells	PDAP1	0.279306	0.531289	0.993277
CD4+ Tn	ATP6V1E1	0.160574	0.528315	0.804417
NK cells CD56 low	PAXIP1-AS1	0.1784	0.528315	0.858499
Inflammatory Monocytes	RICTOR	0.225823	0.528481	0.747059
STS Myofibroblastic	BOD1	0.204809	0.52951	0.990181
NK cells CD56 low	SERP2	0.288143	0.528322	0.858499
STS Immunomodulatory	AL157827.2	0.539693	0.529512	0.999998
STS Myofibroblastic	PTCRA	0.717566	0.529513	0.990181
NK cells CD56 low	AL021918.5	0.181789	0.528336	0.858499
CD4+ Tfh	AC022079.1	0.270609	0.528338	0.738761
Monocytes EREG+	CAPN10-DT	0.31869	0.528514	0.929151
STS Mesenchymal-like Contactin+	TMEM104	0.45827	0.52954	0.845334
CD8+ Stressed	PHACTR1	0.186032	0.528355	0.75247
STS Myofibroblastic	POU2AF1	0.736622	0.529545	0.990181
Vascular CAFs	TIPIN	0.319177	0.531979	0.980486
STS Mesenchymal-like Contactin+	CTBP1	0.215031	0.529557	0.845334
Mastocytes	DLGAP5	0.325045	0.528537	0.900519
Immunoregulatroy PMNs	MBTPS1	0.174609	0.528538	0.673772
JAK2_high_STS	SPNS2	2.81795	0.529563	0.999869
JAK2_high_STS	STX7	0.489344	0.52957	0.999869
JAK2_high_STS	FBXO27	3.71175	0.529574	0.999869
DCs AREG+	MED20	0.312295	0.528552	0.804944
NK cells CD56 low	RNF113A	0.165369	0.528388	0.858499
NK cells CD56 low	INO80D	0.162969	0.52839	0.858499
CD8+ Stressed	AC010175.1	0.253584	0.52839	0.75247
CD4+ Tregs	FAHD2A	0.227774	0.52839	0.783066
Vascular CAFs	COX7A1	0.34082	0.532017	0.980486
Vascular CAFs	TBC1D22B	0.415633	0.53202	0.980486
CD4+ T memory	IBA57	0.217667	0.528409	0.82727
CD4+ T memory	AURKAIP1	0.162312	0.528412	0.82727
STS CTA high	CD226	0.796411	0.529602	0.918717
CD8+ Early Activation	DUSP11	0.146887	0.528414	0.760596
Monocytes EREG+	KCNJ14	0.307673	0.528581	0.929151
CD4+ Activated	GPR34	0.22339	0.528416	0.854904
NA	STAT5B	0.282539	0.528583	0.67774
Mastocytes	ZC3H7B	0.217039	0.528585	0.900519
M2 TREM2+ SPP1+	PEMT	0.22048	0.528593	0.77769
M2 APOC1+ APOE+	ZNF561	0.211989	0.528595	0.769996
Arterial Endothelial Cells	EMX2	0.448821	0.531408	0.999833
M2 TREM2+ SPP1+	AL731563.3	0.31849	0.528597	0.77769
STS Mesenchymal-like Contactin+	FOXN2	0.303492	0.52962	0.845334
Mastocytes	ECD	0.190665	0.528609	0.900519
Proinflammatory PMNs	ZNF845	0.260774	0.528618	0.745879
STS Mesenchymal-like Contactin+	RALGPS1	0.743495	0.529646	0.845334
Proinflammatory PMNs	IGHGP	0.447801	0.528625	0.745879
CD8+ Activated	PPP1R12C	0.158079	0.528461	0.716625
Proinflammatory PMNs	ARHGAP45	0.185019	0.528637	0.745879
Vascular CAFs	C5orf15	0.287387	0.532092	0.980486
STS Proangiogenic	SIRT1	0.446477	0.529667	0.999994
DCs CD1c+	TSPAN4	0.237914	0.528645	0.957384
Tip Endothelial Cells	KLF6	0.27045	0.53146	0.993277
DCs CD1c+	GSTT2B	0.284273	0.52865	0.957384
CD4+ Tregs	SP100	0.151344	0.528491	0.783066
Monocytes EREG+	P2RY1	0.305342	0.528659	0.929151
Monocytes EREG+	PRKRIP1	0.172268	0.528659	0.929151
Pericytes	AC104123.1	0.731218	0.531476	0.99256
STS Mesenchymal-like Undiff.	LINC01004	0.656639	0.52969	0.845366
STS Immunomodulatory	IL1B	0.78971	0.529698	0.999998
Inflammatory Monocytes	BICRAL	0.24497	0.528684	0.747216
CD4+ T memory	UTY	0.278428	0.528522	0.82727
STS Epithelial-like	AC005261.1	0.227244	0.529719	0.716919
M2 TREM2+ SPP1+	KHDC1	0.326359	0.528699	0.77769
Immunoregulatroy PMNs	SLC35A3	0.174008	0.528699	0.673925
STS Immunomodulatory	AC004839.2	0.479884	0.529722	0.999998
CD4+ Tregs	GTF3C5	0.156369	0.528537	0.783066
STS Myofibroblastic	SAP130	0.226629	0.529733	0.990181
Macro SELENOP+ SLC40A1+	MRPL34	0.201283	0.528725	0.692331
STS CTA high	PLCD1	0.529741	0.529751	0.918717
Matrix CAFs	LURAP1	0.285983	0.532178	0.999515
CD4+ T memory	RASGRP1	0.168671	0.528567	0.82727
NK cells CD56 high	JMY	0.203204	0.52857	0.729895
M2 TREM2+ SPP1+	ASPH	0.241699	0.528738	0.77769
Monocytes EREG+	SLC43A2	0.212872	0.528738	0.929151
CD4+ Tfh	ZBTB20-AS5	0.241541	0.528573	0.738907
STS Immunomodulatory	AC105942.1	0.404663	0.529768	0.999998
CD4+ Tfh	ZNF764	0.24759	0.528584	0.738907
STS Myofibroblastic	SIPA1	0.349171	0.529772	0.990181
CD4+ T memory	MIR762HG	0.17875	0.528588	0.82727
CD4+ Tfh	PSMD3	0.179482	0.528593	0.738907
STS Mesenchymal-like Contactin+	DCUN1D4	0.25006	0.52979	0.845465
STS Proangiogenic	ERG28	0.493291	0.52979	0.999994
CD4+ Activated	AL031670.1	0.35999	0.528605	0.855029
STS CTA high	FAM153CP	1.31175	0.529795	0.918717
CD8+ Stressed	ITGA3	0.216061	0.528608	0.752492
Vascular CAFs	CPT1A	0.270745	0.532225	0.980486
Capillary Venous Endothelial Cells	PIM3	0.270943	0.53159	0.700637
Macro SELENOP+ SLC40A1+	TRAPPC10	0.189823	0.528788	0.692331
Mastocytes	PRRX1	0.352717	0.528795	0.900556
STS Mesenchymal-like Contactin+	MOB3C	0.50432	0.529826	0.845465
STS Mesenchymal-like Undiff.	TCAF1	0.199864	0.529828	0.845412
STS Proangiogenic	FGF10-AS1	0.939125	0.529829	0.999994
STS Immunomodulatory	RPUSD2	0.431313	0.529833	0.999998
Macro SELENOP+ SLC40A1+	DMAC2	0.199508	0.528818	0.692331
STS Mesenchymal-like Undiff.	CCND1	0.80853	0.529843	0.845412
Monocytes EREG+	LPGAT1	0.192359	0.528822	0.929151
M2 APOC1+ APOE+	FCHSD2	0.207091	0.52883	0.770064
STS Mesenchymal-like ECM Remodeling	UBE2S	0.258911	0.529855	0.839213
Mastocytes	ECT2L	0.298102	0.528838	0.900556
NK cells CD56 low	TNFAIP2	0.240657	0.528672	0.858551
STS Myofibroblastic	FUT8	0.262902	0.529862	0.990181
JAK2_high_STS	ADAMDEC1	3.69488	0.529877	0.999869
CD4+ Stressed	GIMAP7	0.200321	0.528693	0.711344
CD8+ Exhausted	TSG101	0.15142	0.528704	0.661467
STS Immunomodulatory	AL049597.2	0.574115	0.529892	0.999998
STS Immunomodulatory	LINC01583	0.729154	0.529896	0.999998
NK cells CD56 low	DNPEP	0.171764	0.528711	0.858551
CD4+ Tfh	ISYNA1	0.248082	0.528713	0.738945
STS Proangiogenic	SALL4	1.0502	0.529901	0.999994
NK cells CD56 low	ATP6V0E2-AS1	0.256088	0.528717	0.858551
Pericytes	LDB1	0.289534	0.5317	0.99256
Monocytes EREG+	FAM83F	0.34043	0.528891	0.929151
Proinflammatory PMNs	LINC01618	0.32912	0.528891	0.745931
Vascular CAFs	GPC1	0.350082	0.532355	0.980486
STS CTA high	TRNP1	1.25814	0.52993	0.918717
STS Myofibroblastic	MEOX2	0.718402	0.529939	0.990181
Proinflammatory PMNs	AC138356.3	0.340669	0.52892	0.745931
Pericytes	ABHD4	0.275863	0.531732	0.99256
NK cells CD56 low	ABHD5	0.162057	0.52877	0.858551
CD4+ Tfh	CALCOCO1	0.181942	0.528771	0.738958
CD8+ Exhausted	C20orf194	0.223796	0.528771	0.661497
NA	L3MBTL1	0.332781	0.528941	0.678146
CD4+ Tregs	ATP6V0A2	0.15758	0.528777	0.783282
NK cells CD56 high	MRPS35	0.154498	0.528782	0.72999
Monocytes EREG+	PLXNA4	0.32781	0.528954	0.929151
Proinflammatory PMNs	PLEKHA2	0.190148	0.528961	0.745931
DCs AREG+	TASOR2	0.175954	0.52898	0.80526
JAK2_high_STS	VAPB	0.426359	0.530003	0.999869
CD8+ ISG	ATF5	0.189205	0.528821	0.732414
Pericytes	ECHDC1	0.264849	0.531799	0.99256
M2 APOC1+ APOE+	TRAPPC2L	0.180695	0.528991	0.77023
Inflammatory Monocytes	SYNGR1	0.220692	0.528991	0.747277
Vascular CAFs	SUN1	0.199699	0.532439	0.980486
CD4+ T memory	ERGIC1	0.159139	0.528829	0.827505
CD4+ Th17	BNIP1	0.146597	0.528831	0.788583
CD8+ Activated	RNF213-AS1	0.20064	0.528835	0.716987
Inflammatory Monocytes	WDR5	0.190193	0.529001	0.747277
Monocytes EREG+	AC105052.4	0.314689	0.529003	0.929151
DCs AREG+	SART1	0.175503	0.529006	0.80526
Matrix CAFs	TMEM176B	0.397416	0.532456	0.999515
STS Mesenchymal-like Contactin+	FAM167A	0.953869	0.530033	0.845649
NA	TIPIN	0.302856	0.529016	0.678172
CD4+ Activated	LINC01136	0.359381	0.528853	0.855097
CD8+ ISG	SYNC	0.194304	0.528853	0.732414
Pericytes	PP2D1	0.69467	0.531835	0.99256
Pericytes	AC092153.1	0.69467	0.531835	0.99256
Pericytes	AC007193.2	0.69467	0.531835	0.99256
CD8+ Early Activation	ZNF44	0.15337	0.528861	0.760892
Macro SELENOP+ SLC40A1+	SH3YL1	0.182913	0.529029	0.692467
STS Immunomodulatory	ARL6IP6	0.224475	0.530057	0.999998
Macro SELENOP+ SLC40A1+	ZSCAN16-AS1	0.177903	0.529039	0.692467
Mastocytes	UBA3	0.183268	0.52904	0.900691
NA	LY9	0.352487	0.529044	0.678172
CD8+ Exhausted	MPPE1	0.172875	0.528888	0.661511
Monocytes EREG+	TRIM63	0.335388	0.529061	0.929151
STS Myofibroblastic	SLC30A6	0.164546	0.530086	0.990181
JAK2_high_STS	ZNF436	1.07808	0.530087	0.999869
JAK2_high_STS	CEBPZ	0.360951	0.530088	0.999869
STS Mesenchymal-like Contactin+	HDDC2	0.265296	0.530089	0.845649
STS Immunomodulatory	MYCN	0.640373	0.530092	0.999998
STS Proangiogenic	SYNPO	0.745018	0.530095	0.999994
CD8+ Activated	PDZD8	0.184995	0.528909	0.717024
Pericytes	AC012184.4	0.693021	0.531887	0.99256
CD8+ Exhausted	TRUB2	0.189332	0.528913	0.661511
Arterial Endothelial Cells	FECH	0.279252	0.53189	0.999833
Granulocytes_NIBAN1_TXNIPhi	FAM189B	0.261816	0.529084	0.705273
STS Myofibroblastic	TBCB	0.171875	0.530106	0.990181
Macro SELENOP+ SLC40A1+	PAQR4	0.217532	0.529088	0.692467
Macro SELENOP+ SLC40A1+	SIN3A	0.172105	0.529095	0.692467
Mastocytes	TMED1	0.196659	0.529097	0.900694
CD4+ Activated	CERS6-AS1	0.360049	0.528938	0.855097
CD4+ Tfh	ZCCHC14	0.226258	0.52894	0.739021
STS Mesenchymal-like ECM Remodeling	TEFM	0.166503	0.530132	0.839497
STS Epithelial-like	SLC22A18	0.402194	0.530133	0.717367
Tip Endothelial Cells	SHISA2	0.409849	0.531925	0.993277
STS CTA high	BCLAF3	0.28392	0.530138	0.918717
Tip Endothelial Cells	SLC43A3	0.212158	0.531926	0.993277
Tip Endothelial Cells	DBI	0.268818	0.531929	0.993277
Arterial Endothelial Cells	AP3M1	0.25821	0.531931	0.999833
CD4+ Tfh	ZSCAN25	0.181089	0.528961	0.739021
Matrix CAFs	AL050341.2	0.275845	0.532573	0.999515
CD8+ Early Activation	PAK2	0.141558	0.528964	0.760892
Arterial Endothelial Cells	AC008393.1	0.334674	0.531939	0.999833
CD8+ Exhausted	FBXO6	0.227028	0.528967	0.661524
Tip Endothelial Cells	PSMD6-AS2	0.4833	0.531946	0.993277
CD4+ Activated	LMF1	0.176734	0.528976	0.855097
CD4+ Stressed	SH2B1	0.168268	0.528979	0.711531
CD4+ Tn	AC078883.1	0.174461	0.528984	0.804463
Inflammatory Monocytes	MROH6	0.220823	0.529151	0.747386
CD4+ Activated	ZNF300	0.360516	0.528986	0.855097
STS Proangiogenic	PARD6G-AS1	0.757895	0.530174	0.999994
Arterial Endothelial Cells	TAF8	0.257737	0.531965	0.999833
Pericytes	DHX33	0.262135	0.531966	0.99256
STS Myofibroblastic	NOC4L	0.226239	0.530181	0.990181
Tip Endothelial Cells	BICD1	0.278329	0.531971	0.993277
DCs CD1c+	PHC2	0.21617	0.529167	0.957384
Monocytes EREG+	SLK	0.162414	0.529168	0.929151
Pericytes	MUS81	0.266487	0.531978	0.99256
CD4+ Th17	CPD	0.170149	0.52901	0.788772
Granulocytes_NIBAN1_TXNIPhi	NISCH	0.225386	0.529176	0.705338
STS Mesenchymal-like Contactin+	SLC39A3	0.291766	0.530201	0.845749
CD4+ T memory	AC005921.2	0.212339	0.529018	0.827506
Monocytes EREG+	EFNA1	0.323861	0.529187	0.929151
CD4+ T memory	UBE2M	0.162053	0.529023	0.827506
STS Immunomodulatory	GNPAT	0.257356	0.53021	0.999998
STS Immunomodulatory	GPR137B	0.206585	0.53022	0.999998
DCs AREG+	ASCC1	0.213274	0.529201	0.805482
CD4+ Activated	MDFIC	0.16439	0.529041	0.855097
NK cells CD56 low	OGFRL1	0.213982	0.529042	0.858625
NK cells CD56 low	ALKBH1	0.206329	0.529044	0.858625
CD4+ Tregs	CRELD1	0.152092	0.529044	0.783429
CD8+ ISG	MAFF	0.20924	0.529057	0.732609
STS Myofibroblastic	C1QTNF7	0.643447	0.53025	0.990181
Monocytes EREG+	IER3IP1	0.189285	0.529229	0.929151
M2 TREM2+ SPP1+	ADAMTS1	0.294587	0.529232	0.778078
Monocytes EREG+	DGKE	0.268001	0.529248	0.929151
M2 TREM2+ SPP1+	GTF2F2	0.172322	0.529249	0.778078
CD8+ Early Activation	UPF3A	0.156151	0.529084	0.760993
Inflammatory Monocytes	LSM6	0.161388	0.529261	0.747451
Tip Endothelial Cells	ZNF544	0.277409	0.532069	0.993277
STS CTA high	C10orf88	0.351786	0.53029	0.918717
JAK2_high_STS	AC006525.1	3.13217	0.530294	0.999869
NK cells CD56 high	AK9	0.158509	0.529109	0.730299
CD4+ T memory	ZRANB3	0.232465	0.529117	0.827531
NA	MED18	0.284839	0.529292	0.678427
CD4+ Tfh	AC064875.1	0.391368	0.529127	0.739185
CD8+ GZMK+ Tm	ARPC5L	0.166261	0.529129	0.720726
STS Immunomodulatory	LINC01098	0.686453	0.530319	0.999998
CD8+ ISG	ACBD4	0.248842	0.529139	0.732609
Granulocytes_NIBAN1_TXNIPhi	PSPH	0.310793	0.529305	0.705373
STS Mesenchymal-like ECM Remodeling	RNF213	0.191048	0.530327	0.839575
Monocytes EREG+	HIBADH	0.180524	0.529308	0.929151
Inflammatory Monocytes	ARNTL	0.212325	0.529313	0.747454
STS Myofibroblastic	OBSL1	0.375428	0.530337	0.990181
DCs CD1c+	TMED3	0.19215	0.529321	0.957384
NA	MRTO4	0.252965	0.529326	0.678427
STS CTA high	LPP-AS2	1.1009	0.530348	0.918717
STS Myofibroblastic	TYW3	0.20942	0.530355	0.990181
Pericytes	SMUG1	0.24568	0.532143	0.99256
STS Proangiogenic	POGK	0.349318	0.530358	0.999994
Immunoregulatroy PMNs	SDE2	0.170284	0.529339	0.674534
Pericytes	NKIRAS1	0.313157	0.532147	0.99256
CD4+ Tfh	LINC01970	0.26308	0.529177	0.739186
STS CTA high	SLC39A8	0.47928	0.530364	0.918717
Vascular CAFs	MDM2	0.375959	0.532788	0.980486
STS Mesenchymal-like Contactin+	C19orf44	0.46769	0.530371	0.845867
CD8+ Exhausted	MAK16	0.190312	0.529186	0.661744
STS Mesenchymal-like Contactin+	EED	0.222222	0.530373	0.845867
Vascular CAFs	TTLL3	0.255866	0.532796	0.980486
Tip Endothelial Cells	ITGA2B	0.660637	0.53216	0.993277
STS Mesenchymal-like Undiff.	CMTM4	0.214454	0.530381	0.845645
Proinflammatory PMNs	AC231533.1	0.334571	0.529363	0.746369
STS CTA high	HCFC2	0.388648	0.53039	0.918717
M2 TREM2+ SPP1+	AP003774.2	0.321568	0.529383	0.778078
CD4+ Tn	GZF1	0.190536	0.529222	0.804463
STS Myofibroblastic	FBXL3	0.255009	0.530408	0.990181
CD4+ Activated	ABALON	0.360531	0.529232	0.855225
Tip Endothelial Cells	NACA2	0.5491	0.532205	0.993277
STS CTA high	NUDT19	0.499744	0.530423	0.918717
STS CTA high	TP53INP2	0.495232	0.530426	0.918717
Tip Endothelial Cells	LDB1	0.252751	0.532213	0.993277
M2 TREM2+ SPP1+	AKAP11	0.202558	0.529413	0.778078
CD36+ CAFs	NGRN	0.182262	0.532855	0.992363
Proinflammatory PMNs	CDKN2B-AS1	0.325882	0.529416	0.746379
Granulocytes_NIBAN1_TXNIPhi	FBLN2	0.385236	0.529431	0.705399
Arterial Endothelial Cells	AC010149.1	0.620623	0.53224	0.999833
NK cells CD56 low	ZDHHC11B	0.313499	0.529269	0.858625
CD8+ Stressed	SGSM3	0.167312	0.52927	0.752933
CD4+ Tn	EDDM13	0.217945	0.529272	0.804463
Granulocytes_NIBAN1_TXNIPhi	MS4A2	0.53364	0.529438	0.705399
Vascular CAFs	SETD2	0.174309	0.53288	0.980486
CD8+ Exhausted	FAM8A1	0.189845	0.52928	0.661806
STS CTA high	LINC01436	1.70435	0.530469	0.918717
Matrix CAFs	EFCAB2	0.329087	0.532893	0.999515
CD4+ T memory	SUGP1	0.167113	0.529286	0.827592
STS Proangiogenic	SRGAP3	0.564501	0.530472	0.999994
CD8+ Early Activation	PSMC3IP	0.225964	0.529304	0.761237
NK cells CD56 high	NOS1AP	0.23411	0.529309	0.730299
DCs AREG+	DEPDC5	0.227272	0.529475	0.805681
NK cells CD56 high	CAMK1D	0.29253	0.529309	0.730299
CD4+ Th17	UBE3A	0.157904	0.529314	0.789071
Granulocytes_NIBAN1_TXNIPhi	ATG3	0.147501	0.529482	0.7054
Vascular CAFs	EARS2	0.432521	0.532925	0.980486
CD4+ Stressed	GNE	0.206455	0.529325	0.711818
Macro SELENOP+ SLC40A1+	ACBD3	0.181396	0.529492	0.692898
STS Proangiogenic	WDR76	0.647706	0.530516	0.999994
CD4+ T memory	ZNF346	0.163497	0.529333	0.827592
STS Mesenchymal-like Undiff.	PHF8	0.226486	0.530519	0.845787
Mastocytes	CDC26	0.164307	0.52951	0.900768
STS CTA high	ANKRD9	0.485559	0.530536	0.918717
Inflammatory Monocytes	GPATCH3	0.19908	0.52953	0.747478
DCs CD1c+	UFL1	0.174862	0.529532	0.957384
Monocytes EREG+	PNN	0.170565	0.529532	0.929151
NA	HAAO	0.274521	0.529537	0.678591
Granulocytes_NIBAN1_TXNIPhi	ISYNA1	0.351951	0.529545	0.705405
Pericytes	CYP51A1	0.269554	0.532353	0.99256
STS Mesenchymal-like Undiff.	RAC1	0.229018	0.530572	0.845792
CD4+ T memory	SPCS3	0.137776	0.529393	0.827592
NK cells CD56 low	AKR7A2	0.162959	0.529395	0.858625
Matrix CAFs	FBXL2	0.75835	0.533005	0.999515
Mastocytes	AC107375.1	0.309632	0.529566	0.900768
CD36+ CAFs	C1orf122	0.158781	0.533009	0.992363
Tip Endothelial Cells	VCPIP1	0.242859	0.532376	0.993277
NK cells CD56 low	CCNB2	0.279833	0.529408	0.858625
CD8+ Stressed	TFCP2	0.216546	0.529408	0.75306
Proinflammatory PMNs	SGO1	0.355811	0.529574	0.746438
STS Proangiogenic	DNAJC30	0.395323	0.530598	0.999994
JAK2_high_STS	FGFBP2	3.95583	0.530599	0.999869
STS Immunomodulatory	DCPS	0.259908	0.530599	0.999998
M2 TREM2+ SPP1+	AL031123.1	0.337292	0.529582	0.778078
Arterial Endothelial Cells	AL356599.1	0.367825	0.532388	0.999833
STS Immunomodulatory	DCDC1	0.606295	0.530604	0.999998
STS Mesenchymal-like Contactin+	NSG1	0.726229	0.530605	0.846159
NA	GABBR1	0.308665	0.529586	0.678601
STS Myofibroblastic	CLEC4A	0.691351	0.530609	0.990181
CD4+ T memory	BUD23	0.153948	0.529428	0.827592
Proinflammatory PMNs	ZC2HC1C	0.318477	0.529595	0.746438
STS Mesenchymal-like ECM Remodeling	UQCC2	0.197508	0.530615	0.839799
Monocytes EREG+	GIMAP4	0.222323	0.529597	0.929151
Mastocytes	NUP107	0.20413	0.529601	0.900768
STS Myofibroblastic	STX1A	0.425906	0.530624	0.990181
JAK2_high_STS	RB1	0.735914	0.530626	0.999869
Inflammatory Monocytes	UQCRH	0.214903	0.52961	0.747478
Pericytes	ZNF709	0.363122	0.53242	0.99256
CD4+ Th17	YIF1A	0.168761	0.529452	0.789121
CD36+ CAFs	MT-ND5	0.253135	0.533058	0.992363
Inflammatory Monocytes	CHAF1A	0.211032	0.529623	0.747478
M2 TREM2+ SPP1+	STX7	0.189182	0.529625	0.778078
CD8+ ISG	SHB	0.24288	0.529469	0.732866
Arterial Endothelial Cells	DVL1	0.298048	0.532445	0.999833
Monocytes EREG+	DNAH2	0.327095	0.529643	0.929151
DCs AREG+	MRPL23	0.232417	0.529647	0.805681
STS Proangiogenic	TMEM26	0.980172	0.530675	0.999994
Arterial Endothelial Cells	UBE2Z	0.26986	0.532461	0.999833
STS Proangiogenic	IL33	0.951881	0.530682	0.999994
JAK2_high_STS	AC061708.1	2.60311	0.530685	0.999869
JAK2_high_STS	LINC01194	3.42576	0.530688	0.999869
CD8+ Early Activation	NNT	0.158616	0.529504	0.761453
Macro SELENOP+ SLC40A1+	CLINT1	0.152184	0.529677	0.692898
Macro SELENOP+ SLC40A1+	LITAF	0.244021	0.529679	0.692898
STS CTA high	GALM	0.495984	0.530699	0.918717
CD4+ Th17	EI24	0.158203	0.529517	0.789142
NK cells CD56 low	YOD1	0.224925	0.529525	0.858625
Matrix CAFs	NDUFA13	0.180442	0.533133	0.999515
Monocytes EREG+	SMG8	0.293989	0.529704	0.929151
STS Mesenchymal-like Contactin+	RNF217	0.313306	0.530724	0.846192
Capillary Venous Endothelial Cells	KLF6	0.223262	0.532512	0.701458
DCs CD1c+	LINC00205	0.226466	0.529718	0.957384
CD8+ Activated	PGP	0.144516	0.529554	0.717516
CD4+ Tfh	EIPR1	0.173032	0.529559	0.739464
Granulocytes_NIBAN1_TXNIPhi	FBLN5	0.329567	0.529725	0.705437
DCs AREG+	PSD4	0.211421	0.529725	0.805681
CD4+ Stressed	MEX3B	0.2702	0.529564	0.711908
STS Myofibroblastic	IGHJ6	0.717043	0.530753	0.990181
DCs AREG+	ZNF26	0.235273	0.529734	0.805681
M2 TREM2+ SPP1+	AC093583.1	0.312047	0.529735	0.778078
STS Proangiogenic	LIG1	0.707774	0.530759	0.999994
Vascular CAFs	ZNF649	0.319779	0.533184	0.980486
Vascular CAFs	STRADA	0.218446	0.533185	0.980486
Proinflammatory PMNs	LINC01185	0.326575	0.529747	0.746587
NK cells CD56 low	ARHGAP32	0.26246	0.529584	0.858625
Arterial Endothelial Cells	RBIS	0.198027	0.532555	0.999833
STS Myofibroblastic	PET100	0.262637	0.530771	0.990181
DCs AREG+	SMCR5	0.313949	0.529752	0.805681
CD4+ Tfh	MARVELD2	0.286761	0.529593	0.739464
Matrix CAFs	RUSC2	0.250459	0.533197	0.999515
CD4+ Tfh	GIHCG	0.186025	0.529596	0.739464
CD4+ Activated	RAB40C	0.221404	0.529602	0.855641
STS Myofibroblastic	SMIM31	0.725712	0.530793	0.990181
STS Mesenchymal-like Contactin+	PTPRH	0.892622	0.530794	0.846202
DCs AREG+	P2RX1	0.334902	0.529776	0.805681
JAK2_high_STS	RRAGD	2.01529	0.530802	0.999869
STS Immunomodulatory	SH3GLB2	0.251107	0.530804	0.999998
CD8+ ISG	SETMAR	0.229225	0.529619	0.732883
CD4+ Tfh	RTCA	0.179569	0.529619	0.739464
JAK2_high_STS	CYP51A1	0.426744	0.530807	0.999869
STS Myofibroblastic	BTNL8	0.720168	0.530808	0.990181
Proinflammatory PMNs	LINC00861	0.321785	0.529792	0.746587
STS Mesenchymal-like ECM Remodeling	C3orf33	0.208359	0.530814	0.839959
STS Mesenchymal-like Undiff.	NOC3L	0.148936	0.530817	0.845949
STS Myofibroblastic	IL18R1	0.675783	0.530822	0.990181
CD8+ Activated	INTS9	0.185845	0.529639	0.717516
CD4+ Tn	FNDC3B	0.22583	0.529641	0.804531
NK cells CD56 low	GRTP1	0.27644	0.529643	0.858625
Mastocytes	PPP6C	0.160393	0.529814	0.900768
JAK2_high_STS	CYBB	3.64028	0.530835	0.999869
CD36+ CAFs	HIGD1A	0.205263	0.533257	0.992363
M2 TREM2+ SPP1+	SRD5A3-AS1	0.318069	0.529823	0.778078
CD4+ Activated	TMEM63A	0.190288	0.529672	0.855662
CD4+ Tfh	PRKCB	0.195895	0.529673	0.739472
CD8+ Early Activation	CCL3	0.236194	0.529674	0.761494
CD4+ Stressed	RBM41	0.178869	0.529678	0.711908
STS Mesenchymal-like Contactin+	DPPA4	0.87043	0.530866	0.846202
STS Immunomodulatory	IGLV3-1	0.693895	0.530867	0.999998
CD4+ Stressed	IL16	0.167795	0.529682	0.711908
CD4+ Stressed	KMT2A	0.16756	0.529683	0.711908
STS Mesenchymal-like Contactin+	AL117378.1	0.795507	0.530878	0.846202
NK cells CD56 high	MZT2B	0.163271	0.529697	0.730722
JAK2_high_STS	LINC01569	2.89141	0.530882	0.999869
STS Immunomodulatory	ZNF695	0.573308	0.530885	0.999998
NK cells CD56 low	TUBGCP2	0.138446	0.529702	0.858629
M2 TREM2+ SPP1+	APOBEC3G	0.227123	0.529871	0.778078
Monocytes EREG+	UPF1	0.194043	0.529874	0.929151
Vascular CAFs	DNAJB14	0.266442	0.533312	0.980486
Macro SELENOP+ SLC40A1+	EEF1B2	0.242378	0.529883	0.692953
Proinflammatory PMNs	AC010531.3	0.333247	0.529885	0.74659
CD4+ Stressed	P3H1	0.173991	0.52972	0.711908
JAK2_high_STS	CDH4	2.64197	0.530905	0.999869
STS Myofibroblastic	MAGEH1	0.361848	0.530909	0.990181
STS Myofibroblastic	VPS28	0.198938	0.530909	0.990181
Macro SELENOP+ SLC40A1+	FGGY	0.299316	0.529891	0.692953
Tip Endothelial Cells	KDM6B	0.319174	0.532697	0.993277
STS Epithelial-like	PALM	0.518171	0.530922	0.717982
Tip Endothelial Cells	DOK6	0.594437	0.532707	0.993277
Arterial Endothelial Cells	SLC44A4	0.42617	0.532707	0.999833
M2 TREM2+ SPP1+	ICE1	0.156119	0.529905	0.778078
CD4+ Tregs	PAPOLA	0.136702	0.529741	0.783749
JAK2_high_STS	P2RX5	2.35124	0.530926	0.999869
CD8+ Stressed	LINC02762	0.229368	0.529743	0.753465
CD8+ Activated	KAT5	0.144009	0.529747	0.717585
CD8+ Early Activation	TLR4	0.341359	0.529751	0.76152
Capillary Venous Endothelial Cells	MYO9A	0.224167	0.532718	0.701599
Arterial Endothelial Cells	EIF4E3	0.287959	0.53272	0.999833
Monocytes EREG+	CCDC169	0.340209	0.529925	0.929151
Macro SELENOP+ SLC40A1+	CPQ	0.250562	0.529933	0.692953
M2 TREM2+ SPP1+	PYCARD-AS1	0.277082	0.529968	0.778078
M2 TREM2+ SPP1+	TRABD2B	0.329524	0.52997	0.778078
JAK2_high_STS	AC020704.1	3.57754	0.53099	0.999869
JAK2_high_STS	STK26	2.05799	0.53099	0.999869
STS CTA high	STAC3	0.746468	0.530991	0.918717
CD4+ Tregs	CMTR2	0.153102	0.52981	0.783749
Monocytes EREG+	FCAR	0.327972	0.529976	0.929151
Tip Endothelial Cells	C5	0.672186	0.532778	0.993277
CD8+ GZMK+ Tm	ICAM2	0.182124	0.529813	0.721141
JAK2_high_STS	SRL	2.83367	0.531	0.999869
CD4+ T memory	LINC-PINT	0.186931	0.529817	0.827779
CD4+ Stressed	COX14	0.190519	0.529819	0.711977
Monocytes EREG+	SINHCAF	0.195748	0.529985	0.929151
DCs AREG+	2025-03-07	0.177827	0.529988	0.805853
STS Mesenchymal-like Contactin+	TMEM120B	0.295289	0.531007	0.846255
Inflammatory Monocytes	YBX1	0.202872	0.529989	0.747832
CD8+ Stressed	LEKR1	0.200838	0.529827	0.753514
STS Mesenchymal-like Contactin+	ITSN1	0.32532	0.531014	0.846255
CD4+ Tregs	H2AFZ	0.163315	0.529833	0.783749
STS Immunomodulatory	MED28	0.154723	0.531018	0.999998
CD4+ Tfh	REC8	0.267063	0.529841	0.739639
STS Immunomodulatory	ADARB1	0.378601	0.531037	0.999998
STS Proangiogenic	CLPP	0.420815	0.531037	0.999994
Granulocytes_NIBAN1_TXNIPhi	YES1	0.326183	0.530019	0.705771
NK cells CD56 high	VRK2	0.182915	0.529855	0.730875
M2 TREM2+ SPP1+	TMX1	0.170241	0.530023	0.778078
Arterial Endothelial Cells	EHMT1	0.194595	0.532831	0.999833
M2 TREM2+ SPP1+	NDOR1	0.274142	0.530034	0.778078
Immunoregulatroy PMNs	TSPOAP1-AS1	0.259243	0.530039	0.675106
NA	PLAC8	0.412444	0.530041	0.678971
CD8+ ISG	RNF214	0.193782	0.529878	0.733085
Vascular CAFs	USP40	0.236607	0.533503	0.980486
Vascular CAFs	MINDY2	0.291475	0.533507	0.980486
Monocytes EREG+	PKN3	0.33509	0.530072	0.929151
CD8+ Early Activation	ZNF268	0.157066	0.529907	0.761673
CD4+ T memory	SMNDC1	0.152517	0.529908	0.827779
STS Mesenchymal-like Undiff.	ARF4	0.190067	0.531103	0.846147
CD4+ T memory	TRPM7	0.192879	0.529922	0.827779
Monocytes EREG+	ARL17B	0.316729	0.530092	0.929151
M2 TREM2+ SPP1+	LPAR3	0.334327	0.530092	0.778078
CD8+ Activated	FRYL	0.178837	0.529929	0.717704
STS Myofibroblastic	RIOK1	0.129933	0.531113	0.990181
Mastocytes	CRABP2	0.329359	0.530111	0.900768
Monocytes EREG+	ABR	0.263787	0.530118	0.929151
Macro SELENOP+ SLC40A1+	PPA2	0.178441	0.530122	0.693145
CD4+ Tfh	C20orf204	0.284649	0.529959	0.739736
Vascular CAFs	KIAA0586	0.269957	0.53356	0.980486
DCs CD1c+	HCAR3	0.348861	0.530126	0.957384
STS Proangiogenic	AACS	0.402863	0.531151	0.999994
Tip Endothelial Cells	NRDC	0.241879	0.532939	0.993277
STS Mesenchymal-like Contactin+	MORC2	0.281696	0.531161	0.846255
CD8+ Stressed	CXorf38	0.146908	0.529984	0.753586
M2 APOC1+ APOE+	STX4	0.175391	0.530151	0.770652
STS Mesenchymal-like Contactin+	THAP11	0.288262	0.531174	0.846255
CD4+ T memory	STK25	0.155012	0.529992	0.827779
M2 TREM2+ SPP1+	CREB3L4	0.265556	0.530159	0.778078
DCs AREG+	FSTL4	0.394448	0.530168	0.806042
NK cells CD56 low	MCPH1-AS1	0.206332	0.530005	0.858774
Monocytes EREG+	ODC1	0.192524	0.53017	0.929151
CD4+ Tregs	RPRD1A	0.161291	0.530008	0.783749
CD4+ Th17	POLR2M	0.137629	0.530009	0.789565
CD4+ Activated	AC139530.1	0.203904	0.530016	0.855844
DCs CD1c+	RRAGA	0.186987	0.530185	0.957384
STS Mesenchymal-like Contactin+	LINC02515	0.847143	0.531203	0.846255
CD8+ Exhausted	E2F3	0.193504	0.530021	0.662569
Arterial Endothelial Cells	CDH2	0.631741	0.532987	0.999833
STS Mesenchymal-like Contactin+	DDX46	0.217695	0.531206	0.846255
Tip Endothelial Cells	AC096564.1	0.610137	0.532989	0.993277
CD8+ Stressed	DLGAP4	0.158916	0.530026	0.753586
CD4+ Activated	FAM124A	0.359227	0.530027	0.855844
Immunoregulatroy PMNs	TULP2	0.325935	0.530193	0.675241
STS CTA high	AJ009632.2	1.23558	0.531213	0.918717
NA	MRNIP	0.255314	0.530199	0.678974
CD4+ Tn	MCAM	0.242711	0.530034	0.804531
CD4+ Stressed	MED16	0.185756	0.530034	0.712142
M2 TREM2+ SPP1+	CACNA2D1	0.312769	0.5302	0.778078
M2 TREM2+ SPP1+	PRKCQ-AS1	0.291295	0.530201	0.778078
CD36+ CAFs	KHSRP	0.259948	0.53364	0.992363
M2 TREM2+ SPP1+	GLP2R	0.332846	0.530211	0.778078
CD8+ Activated	CEP164	0.143239	0.530053	0.717743
STS Myofibroblastic	PITPNB	0.126161	0.53124	0.990181
Mastocytes	SOD3	0.311496	0.530224	0.900768
STS Immunomodulatory	VPS4A	0.132271	0.531245	0.999998
CD4+ Tfh	ZNF77	0.243407	0.530074	0.739828
STS Proangiogenic	MAST3	0.909116	0.531262	0.999994
NK cells CD56 low	EIF2AK1	0.151677	0.530085	0.858774
M2 APOC1+ APOE+	AC005562.1	0.189282	0.530253	0.770652
STS Myofibroblastic	DYNC2LI1	0.223875	0.531274	0.990181
Monocytes EREG+	AP003025.1	0.340386	0.530257	0.929151
CD4+ Activated	SNHG19	0.191992	0.530093	0.855844
CD4+ Activated	LINC00265	0.212422	0.530097	0.855844
NK cells CD56 high	ARFIP2	0.142487	0.530097	0.731033
STS Mesenchymal-like Contactin+	QPCT	0.488838	0.531283	0.8463
JAK2_high_STS	LUC7L2	0.411154	0.531285	0.999869
Immunoregulatroy PMNs	GBA2	0.197608	0.530269	0.675241
M2 APOC1+ APOE+	TBX1	0.298006	0.530271	0.770652
STS Mesenchymal-like Undiff.	CALN1	0.552323	0.531291	0.846147
M2 APOC1+ APOE+	HNRNPA3	0.14968	0.530276	0.770652
CD8+ ISG	RMDN1	0.170535	0.530112	0.733289
STS CTA high	MIR100HG	0.515942	0.531305	0.918717
CD8+ Exhausted	CD84	0.213947	0.530131	0.66262
DCs AREG+	VPS37C	0.202322	0.530298	0.806042
CD4+ T memory	RNF168	0.155968	0.530134	0.827779
Tip Endothelial Cells	TXNRD3	0.348081	0.533104	0.993277
STS Myofibroblastic	SMC6	0.137508	0.531325	0.990181
NA	GRK4	0.349525	0.530309	0.678995
CD36+ CAFs	KIF23	0.476791	0.533744	0.992363
M2 APOC1+ APOE+	NOA1	0.203128	0.530312	0.770652
CD4+ Tn	SKAP1-AS1	0.238781	0.530147	0.804531
CD8+ Exhausted	CARD19	0.205922	0.530149	0.66262
DCs CD1c+	C8orf76	0.165088	0.530316	0.957384
Mastocytes	ACKR1	0.316221	0.530327	0.900768
Granulocytes_NIBAN1_TXNIPhi	AMMECR1L	0.236405	0.530329	0.706126
Pericytes	PCGF6	0.279656	0.533131	0.99256
Vascular CAFs	REEP3	0.204521	0.53377	0.980486
STS Proangiogenic	KCTD15	1.04699	0.531356	0.999994
M2 TREM2+ SPP1+	HNRNPA0	0.181152	0.530341	0.778078
Immunoregulatroy PMNs	TGOLN2	0.196054	0.530342	0.675281
M2 TREM2+ SPP1+	SGMS2	0.223996	0.530344	0.778078
CD8+ Stressed	SMG9	0.176482	0.530179	0.753663
CD4+ Tregs	ACADS	0.174413	0.530181	0.783749
STS Proangiogenic	LIMS1	0.371854	0.531368	0.999994
Matrix CAFs	APPL1	0.216982	0.533786	0.999515
STS Proangiogenic	KCNIP3	1.06912	0.531391	0.999994
STS Myofibroblastic	MT1E	0.275541	0.531393	0.990181
DCs AREG+	TLR3	0.286362	0.530379	0.806042
Monocytes EREG+	AL022097.1	0.335214	0.53038	0.929151
M2 TREM2+ SPP1+	TROAP	0.336012	0.530383	0.778078
Pericytes	RUFY3	0.312316	0.533186	0.99256
CD8+ GZMK+ Tm	ARFGEF1	0.181119	0.530227	0.721446
CD8+ Early Activation	GPATCH4	0.163696	0.530231	0.761936
STS Proangiogenic	SEPTIN10	0.377216	0.531415	0.999994
Arterial Endothelial Cells	PIGX	0.276296	0.533202	0.999833
Proinflammatory PMNs	STPG1	0.344164	0.530409	0.747199
CD4+ Activated	CRABP2	0.307914	0.530244	0.855916
Mastocytes	IGHMBP2	0.210378	0.530424	0.900768
Arterial Endothelial Cells	SLC25A16	0.240699	0.533223	0.999833
Arterial Endothelial Cells	DOK1	0.265327	0.533224	0.999833
CD4+ T memory	MTO1	0.164104	0.530265	0.827779
Capillary Venous Endothelial Cells	PTPRE	0.230127	0.533229	0.702073
Monocytes EREG+	TEAD3	0.329689	0.530432	0.929151
CD4+ Tfh	ZNF573	0.211028	0.530272	0.739921
NK cells CD56 high	AC003681.1	0.17552	0.530276	0.731124
STS Immunomodulatory	ABCB7	0.166502	0.531467	0.999998
CD4+ Tfh	NR1D1	0.304807	0.530286	0.739921
Monocytes EREG+	ACP6	0.332104	0.530455	0.929151
STS Immunomodulatory	B4GALT6	0.788207	0.531474	0.999998
M2 TREM2+ SPP1+	MAFG	0.195342	0.530457	0.778118
CD8+ Activated	CHIC2	0.149703	0.5303	0.717886
CD8+ Stressed	ISM1	0.264825	0.530304	0.753738
M2 APOC1+ APOE+	MTREX	0.166307	0.530489	0.770831
Pericytes	ADAM23	0.599766	0.533289	0.99256
Capillary Venous Endothelial Cells	PSME4	0.210549	0.53329	0.702089
STS Myofibroblastic	LDB1	0.187008	0.531514	0.990181
Pericytes	AC114757.1	0.545444	0.533296	0.99256
CD4+ Activated	AC072022.2	0.359784	0.530335	0.855916
DCs AREG+	SNX20	0.191883	0.530501	0.806042
STS Mesenchymal-like ECM Remodeling	ZBTB47	0.355878	0.531519	0.840534
CD4+ T memory	RETREG2	0.16225	0.530341	0.827779
Monocytes EREG+	AP001053.1	0.331255	0.530508	0.929151
STS Immunomodulatory	BX284668.6	0.512758	0.531527	0.999998
Monocytes EREG+	MINCR	0.287265	0.530526	0.929151
CD4+ Tfh	GLB1	0.20506	0.530362	0.739959
DCs AREG+	SLIT3	0.342791	0.530527	0.806042
Inflammatory Monocytes	EPS15L1	0.232163	0.530537	0.748447
M2 TREM2+ SPP1+	STXBP1	0.292611	0.530539	0.778169
DCs AREG+	PCCA-DT	0.28211	0.530556	0.806042
JAK2_high_STS	LINC01913	3.26561	0.531574	0.999869
STS Epithelial-like	MEDAG	0.463858	0.531579	0.71858
Monocytes EREG+	CCDC157	0.287984	0.530564	0.929151
STS Immunomodulatory	JAKMIP2-AS1	0.649563	0.531588	0.999998
Macro SELENOP+ SLC40A1+	ALKBH7	0.20894	0.530577	0.693573
CD8+ GZMK+ Tm	MAPK9	0.149456	0.530418	0.721535
CD36+ CAFs	SMIM14	0.193405	0.534022	0.992363
CD4+ Activated	MON1A	0.215607	0.530435	0.855986
STS Mesenchymal-like Contactin+	FDXR	0.534927	0.531619	0.84654
Granulocytes_NIBAN1_TXNIPhi	CYSLTR1	0.219581	0.530602	0.706375
STS Myofibroblastic	NUP160	0.137714	0.531625	0.990181
M2 TREM2+ SPP1+	LRP4	0.323843	0.530611	0.778204
STS Mesenchymal-like Undiff.	CREG1	0.23998	0.531629	0.846254
JAK2_high_STS	ZDHHC18	0.768118	0.531633	0.999869
NK cells CD56 high	DHX32	0.199017	0.530452	0.731263
Vascular CAFs	ZDHHC21	0.274597	0.534048	0.980486
CD4+ Stressed	RPUSD1	0.171163	0.530455	0.712582
STS Myofibroblastic	AC009041.2	0.785613	0.531638	0.990181
STS CTA high	PGAM5	0.45712	0.531641	0.918717
CD8+ ISG	VCAN	0.319451	0.530461	0.733558
STS Immunomodulatory	TRIM16	0.268279	0.531655	0.999998
Inflammatory Monocytes	DDX39A	0.178951	0.530642	0.748495
Pericytes	WDR74	0.288517	0.533439	0.99256
NK cells CD56 low	CHUK	0.164594	0.530481	0.858871
CD8+ ISG	DMAC2L	0.173683	0.530485	0.733558
DCs AREG+	GPX8	0.313609	0.53065	0.806082
Mastocytes	FAM3C	0.176087	0.530652	0.900768
Matrix CAFs	AC061992.2	0.579283	0.534082	0.999515
Matrix CAFs	LINC02237	0.579283	0.534082	0.999515
Matrix CAFs	FAM133A	0.579283	0.534082	0.999515
Proinflammatory PMNs	MFSD8	0.215855	0.530653	0.747206
Pericytes	PPIL6	0.575232	0.533454	0.99256
STS CTA high	ELFN1	1.29806	0.53168	0.918717
CD8+ ISG	MCM8	0.269785	0.530499	0.733558
Vascular CAFs	STX18-AS1	0.423637	0.534102	0.980486
STS Mesenchymal-like Undiff.	C15orf40	0.145814	0.531696	0.846254
Arterial Endothelial Cells	ILK	0.224588	0.53348	0.999833
M2 TREM2+ SPP1+	AC021613.1	0.335895	0.530686	0.778218
CD4+ T memory	CHMP2A	0.177358	0.530523	0.827889
CD4+ Activated	EFCAB11	0.232687	0.530523	0.856003
Proinflammatory PMNs	CLEC4E	0.346584	0.530688	0.747206
Tip Endothelial Cells	FAM199X	0.248174	0.53349	0.993277
STS Mesenchymal-like Undiff.	LCP1	0.747659	0.531721	0.846254
CD4+ Th17	SYF2	0.164317	0.530539	0.789985
NK cells CD56 low	XKR8	0.221984	0.530544	0.858871
CD36+ CAFs	TXNDC11	0.238408	0.534139	0.992363
STS CTA high	AL355001.2	0.643078	0.531729	0.918717
NA	CDC42EP3	0.283346	0.530718	0.679305
Monocytes EREG+	DNAH10	0.330188	0.530721	0.929151
STS Myofibroblastic	PIK3C2A	0.156316	0.531749	0.990181
Proinflammatory PMNs	LINC01357	0.324321	0.530735	0.747208
CD4+ Activated	LAMA5	0.361745	0.530571	0.856003
STS Proangiogenic	CDAN1	0.47331	0.531754	0.999994
DCs AREG+	ABHD13	0.193484	0.53074	0.806082
NK cells CD56 low	HIST1H4D	0.378739	0.530576	0.858871
CD4+ Tfh	AP000442.1	0.233894	0.530581	0.740056
CD8+ GZMK+ Tm	MDP1	0.163879	0.530583	0.721535
STS Proangiogenic	ASRGL1	1.05015	0.531767	0.999994
CD8+ Activated	HOTAIRM1	0.152696	0.530589	0.718149
STS Myofibroblastic	MAP9	0.494165	0.531771	0.990181
CD8+ GZMK+ Tm	SNN	0.155581	0.530591	0.721535
STS Myofibroblastic	CCDC88A	0.17224	0.531776	0.990181
NK cells CD56 low	COQ8B	0.228488	0.530595	0.858871
M2 TREM2+ SPP1+	2025-03-01	0.217437	0.530764	0.778218
Granulocytes_NIBAN1_TXNIPhi	CXCL5	0.418022	0.530767	0.706536
Pericytes	MACROD1	0.294212	0.533563	0.99256
JAK2_high_STS	ST8SIA6-AS1	2.86834	0.531785	0.999869
Pericytes	DACH2	0.541123	0.533564	0.99256
CD4+ Stressed	OVCH1-AS1	0.312953	0.530606	0.712612
STS Mesenchymal-like Contactin+	APH1B	0.320089	0.531791	0.84654
Arterial Endothelial Cells	NDST2	0.243113	0.533574	0.999833
DCs AREG+	DYNC1I2	0.18384	0.530779	0.806082
Mastocytes	GNG2	0.262902	0.530787	0.900768
CD8+ Stressed	HMOX2	0.153699	0.530622	0.753739
Matrix CAFs	ACSL3	0.187115	0.534217	0.999515
CD4+ Tregs	SLC39A9	0.184741	0.530633	0.783942
CD4+ Activated	IDI2	0.352064	0.530638	0.856003
NK cells CD56 low	ING4	0.166182	0.530642	0.858871
STS Myofibroblastic	MARK4	0.178471	0.531823	0.990181
STS CTA high	CABLES1	0.444056	0.531824	0.918717
STS Epithelial-like	C1orf109	0.195507	0.531825	0.718639
CD8+ Stressed	NMT1	0.173498	0.530648	0.753739
STS Mesenchymal-like Contactin+	THEMIS	0.812001	0.531834	0.84654
CD8+ Stressed	MDS2	0.225562	0.530659	0.753739
Monocytes EREG+	NSDHL	0.232032	0.53083	0.929151
JAK2_high_STS	AL353708.2	2.54645	0.531848	0.999869
STS CTA high	VPS26C	0.347237	0.531849	0.918717
STS Proangiogenic	TENT5A	0.589707	0.53185	0.999994
Monocytes EREG+	AL359711.2	0.309145	0.530834	0.929151
CD4+ Th17	CDC23	0.167767	0.53067	0.789985
STS CTA high	AC136469.1	0.997813	0.531851	0.918717
Pericytes	SIX5	0.281211	0.533632	0.99256
Matrix CAFs	AL078459.1	0.695409	0.534268	0.999515
JAK2_high_STS	SLC44A4	2.64587	0.531857	0.999869
CD8+ Early Activation	AC009120.2	0.193585	0.530681	0.762116
STS Immunomodulatory	ASPH	0.212899	0.531865	0.999998
DCs CD1c+	VARS	0.227881	0.530849	0.957384
M2 TREM2+ SPP1+	AC011447.3	0.30651	0.53085	0.778257
Granulocytes_NIBAN1_TXNIPhi	INAFM2	0.248737	0.530851	0.706591
CD4+ Tn	FAM118B	0.167419	0.530698	0.804934
STS Myofibroblastic	MEAK7	0.197941	0.531879	0.990181
STS Mesenchymal-like ECM Remodeling	L3MBTL2	0.15404	0.531883	0.8407
Macro SELENOP+ SLC40A1+	PTGS2	0.264479	0.530872	0.693841
Proinflammatory PMNs	SIPA1L1	0.368941	0.530874	0.747218
Monocytes EREG+	HLA-DQA2	0.465826	0.530875	0.929151
CD4+ Tregs	RHBDD3	0.212839	0.530717	0.783942
Inflammatory Monocytes	TCP1	0.156863	0.530885	0.748577
STS Myofibroblastic	AC110772.1	0.72348	0.531901	0.990181
STS Mesenchymal-like Contactin+	FANCF	0.331249	0.531904	0.84654
M2 APOC1+ APOE+	LINC02482	0.259499	0.530891	0.771111
CD4+ Activated	MGLL	0.220036	0.530727	0.856003
STS Immunomodulatory	AL121987.1	0.597205	0.531908	0.999998
Monocytes EREG+	FGL2	0.267192	0.530894	0.929151
M2 APOC1+ APOE+	EIF5A	0.193826	0.530894	0.771111
Tip Endothelial Cells	ATG7	0.365057	0.533689	0.993277
DCs AREG+	ZFP36	0.238099	0.530895	0.806135
CD4+ Stressed	SPDL1	0.193104	0.530731	0.7127
Tip Endothelial Cells	TRIM34	0.330594	0.533705	0.993277
Monocytes EREG+	GPRIN3	0.246958	0.530913	0.929151
CD4+ T memory	RRAGD	0.240329	0.53075	0.828041
M2 APOC1+ APOE+	NIP7	0.17871	0.530917	0.771111
Proinflammatory PMNs	TMEM98	0.340009	0.53092	0.747218
STS Proangiogenic	NLGN1	1.79407	0.531939	0.999994
STS CTA high	AC108047.1	0.795132	0.53194	0.918717
CD8+ ISG	POLR1E	0.218633	0.530763	0.73379
Inflammatory Monocytes	HIST3H2A	0.222769	0.530929	0.748577
Monocytes EREG+	C5orf15	0.190994	0.530933	0.929151
STS Myofibroblastic	IGKV3-11	0.711419	0.531952	0.990181
STS Myofibroblastic	IGHV3-21	0.711419	0.531952	0.990181
DCs CD1c+	HK1	0.163521	0.530941	0.957384
M2 TREM2+ SPP1+	MAP3K19	0.318515	0.530942	0.778257
Monocytes EREG+	TMEM147	0.191172	0.530947	0.929151
Pericytes	TFIP11	0.273646	0.533742	0.99256
DCs AREG+	BRD9	0.205781	0.530958	0.806135
STS Mesenchymal-like Contactin+	GIMAP7	0.994114	0.531975	0.84654
JAK2_high_STS	PDE11A	3.44556	0.531981	0.999869
Proinflammatory PMNs	AC080162.1	0.323163	0.530971	0.747218
M2 TREM2+ SPP1+	CDC7	0.308666	0.53098	0.778257
Vascular CAFs	CNR1	0.557361	0.534422	0.980486
CD4+ Activated	AC068389.3	0.251467	0.530837	0.85609
CD8+ ISG	EXD2	0.279115	0.530841	0.73383
DCs AREG+	CALR	0.200597	0.531015	0.80614
Tip Endothelial Cells	UPP1	0.305447	0.533809	0.993277
Proinflammatory PMNs	ZNF671	0.332041	0.531019	0.747222
STS CTA high	TRABD2A	1.02458	0.532036	0.918717
CD4+ Th17	CSPP1	0.191647	0.530861	0.789985
STS Mesenchymal-like ECM Remodeling	CYTH3	0.258496	0.532045	0.8407
STS Mesenchymal-like ECM Remodeling	ETFBKMT	0.292771	0.532048	0.8407
Tip Endothelial Cells	ZNF574	0.321714	0.53383	0.993277
STS Proangiogenic	LINC01625	0.69395	0.532054	0.999994
STS Proangiogenic	CBR3-AS1	0.671616	0.532057	0.999994
STS Proangiogenic	KLHDC7B	0.889791	0.532058	0.999994
STS Myofibroblastic	IGLV1-51	0.739993	0.53206	0.990181
NK cells CD56 low	MIR3936HG	0.256974	0.530888	0.859045
Granulocytes_NIBAN1_TXNIPhi	CASC4	0.194678	0.531055	0.706752
Vascular CAFs	MSH2	0.269542	0.534488	0.980486
STS Mesenchymal-like ECM Remodeling	MAGI1	0.472622	0.532079	0.8407
CD8+ ISG	SOX5	0.242134	0.530911	0.733861
Vascular CAFs	RASSF1	0.226553	0.534504	0.980486
CD8+ Activated	UBAP1	0.19022	0.530914	0.718335
JAK2_high_STS	KMT2B	0.599128	0.532096	0.999869
STS Immunomodulatory	RASA4B	0.475643	0.532104	0.999998
CD4+ Tregs	CERK	0.176158	0.530926	0.784085
NK cells CD56 low	CEP19	0.19259	0.530927	0.859045
CD4+ Stressed	AC005921.2	0.23604	0.530929	0.712803
STS Mesenchymal-like Undiff.	MCCC1	0.193194	0.532109	0.846419
JAK2_high_STS	HMGCLL1	3.22693	0.532114	0.999869
CD4+ Activated	TINF2	0.170627	0.530936	0.856098
STS CTA high	MEST	1.19743	0.53212	0.918717
Vascular CAFs	DHFR2	0.414064	0.534532	0.980486
Vascular CAFs	AC005225.2	0.511344	0.534535	0.980486
M2 TREM2+ SPP1+	LRRCC1	0.246083	0.531112	0.778288
STS CTA high	BCKDHA	0.388452	0.532129	0.918717
STS CTA high	CEP55	1.47664	0.532129	0.918717
CD36+ CAFs	RCOR3	0.212403	0.534544	0.992363
STS Mesenchymal-like ECM Remodeling	EMC1	0.123258	0.532141	0.8407
STS Mesenchymal-like ECM Remodeling	POLR3D	0.171149	0.532146	0.8407
Arterial Endothelial Cells	H3F3A	0.164636	0.533923	0.999833
M2 TREM2+ SPP1+	AGFG2	0.306182	0.531132	0.778288
STS Immunomodulatory	MDGA2	0.693423	0.532152	0.999998
Tip Endothelial Cells	USP24	0.260117	0.533931	0.993277
Granulocytes_NIBAN1_TXNIPhi	EDNRB	0.318879	0.531139	0.706752
STS CTA high	AC016949.1	0.877857	0.532156	0.918717
M2 TREM2+ SPP1+	VMAC	0.268922	0.531144	0.778288
NK cells CD56 low	CHRM3	0.275622	0.530986	0.859045
STS Mesenchymal-like Contactin+	HSBP1	0.272521	0.532168	0.846569
STS CTA high	TMEM161B	0.298136	0.532169	0.918717
Monocytes EREG+	RASGRF2	0.308784	0.531158	0.929151
STS Myofibroblastic	WWC3	0.209048	0.532175	0.990181
STS CTA high	CYB561	0.56032	0.532189	0.918717
Arterial Endothelial Cells	SHPRH	0.263775	0.533973	0.999833
STS Mesenchymal-like Contactin+	AC008127.1	0.856166	0.532199	0.846569
STS Mesenchymal-like Undiff.	MOV10	0.163781	0.5322	0.846419
CD8+ ISG	YOD1	0.24701	0.531023	0.733888
CD4+ Th17	ZXDB	0.223126	0.531026	0.789985
NK cells CD56 high	ZC3H15	0.152207	0.531039	0.731778
CD4+ Tn	GTF3C2	0.136857	0.531045	0.805173
Tip Endothelial Cells	RGPD2	0.747662	0.534013	0.993277
Capillary Venous Endothelial Cells	EIF3K	0.136184	0.534025	0.702793
Monocytes EREG+	LDHB	0.2045	0.531236	0.929151
Matrix CAFs	MMP11	0.560318	0.534661	0.999515
STS Mesenchymal-like ECM Remodeling	IDE	0.127503	0.53226	0.8407
NK cells CD56 low	SLC12A8	0.234677	0.531081	0.859045
CD4+ Th17	CEP68	0.172475	0.531084	0.789985
Vascular CAFs	EPHX1	0.337617	0.534677	0.980486
Mastocytes	PFN1	0.182879	0.531254	0.900768
M2 APOC1+ APOE+	KIF1C	0.197559	0.531257	0.771238
Immunoregulatroy PMNs	NINJ2	0.213813	0.531259	0.676185
Pericytes	SLC39A11	0.372187	0.534052	0.99256
Vascular CAFs	DYRK1A	0.345437	0.534687	0.980486
STS Myofibroblastic	LINC01725	0.474605	0.53228	0.990181
STS Mesenchymal-like Contactin+	ARHGEF25	0.8778	0.532284	0.846569
Proinflammatory PMNs	BIRC7	0.326447	0.531276	0.74739
STS Mesenchymal-like Undiff.	SET	0.192065	0.532292	0.846419
CD8+ ISG	DIP2A	0.171138	0.531112	0.733888
Monocytes EREG+	LINC00642	0.333273	0.531278	0.929151
CD8+ ISG	AC022075.1	0.275674	0.531123	0.733888
CD4+ Tregs	TPI1	0.149778	0.531126	0.784085
STS Mesenchymal-like ECM Remodeling	GNAI2	0.175375	0.532307	0.8407
M2 TREM2+ SPP1+	SRP14-AS1	0.257943	0.531294	0.778354
CD4+ Activated	ATP1B2	0.354245	0.531131	0.856124
CD8+ GZMK+ Tm	TSPAN14	0.162386	0.531136	0.721886
STS CTA high	RPRD2	0.303016	0.532316	0.918717
CD36+ CAFs	CD36	0.466062	0.534727	0.992363
CD4+ Activated	PER3	0.193134	0.531139	0.856124
NK cells CD56 low	TMEM147	0.166908	0.531139	0.859045
CD4+ T memory	OPRM1	0.27153	0.531141	0.828397
CD4+ Th17	NDUFAF8	0.183135	0.531144	0.789985
STS CTA high	ZNF138	0.36271	0.532324	0.918717
DCs CD1c+	BX284668.5	0.242412	0.531313	0.957384
CD8+ Early Activation	MED27	0.184804	0.531151	0.762308
STS Mesenchymal-like Contactin+	BMP8A	0.679405	0.532335	0.846569
Vascular CAFs	STYX	0.238168	0.534746	0.980486
CD4+ Tn	ZNF675	0.138918	0.531159	0.805232
STS Immunomodulatory	TSPAN31	0.419673	0.532343	0.999998
Monocytes EREG+	AC026304.1	0.326011	0.531329	0.929151
Monocytes EREG+	LINC02381	0.310857	0.531335	0.929151
STS Immunomodulatory	HOXD1	0.634039	0.53235	0.999998
M2 APOC1+ APOE+	SPG21	0.154029	0.531335	0.771238
DCs AREG+	AC069547.2	0.344102	0.531344	0.806565
CD8+ GZMK+ Tm	FARSA	0.144983	0.531182	0.721886
M2 TREM2+ SPP1+	CIB2	0.327024	0.531348	0.778354
CD8+ Stressed	RHOU	0.262152	0.531184	0.754272
NA	USP45	0.279724	0.531357	0.679964
M2 TREM2+ SPP1+	CARD9	0.222776	0.53136	0.778354
NK cells CD56 low	NHSL2	0.18567	0.531198	0.859045
CD4+ Tfh	ASTL	0.274216	0.531198	0.740399
CD8+ ISG	CHMP4B	0.178664	0.5312	0.733927
STS CTA high	PRCC	0.337988	0.53238	0.918717
CD8+ Stressed	HSH2D	0.162605	0.531203	0.754272
Granulocytes_NIBAN1_TXNIPhi	SLC38A9	0.217613	0.531373	0.706945
Granulocytes_NIBAN1_TXNIPhi	ZNF7	0.23419	0.531376	0.706945
M2 TREM2+ SPP1+	TSBP1-AS1	0.315307	0.53138	0.778354
M2 APOC1+ APOE+	EGR3	0.313105	0.531384	0.77124
STS Proangiogenic	AC055854.1	0.761165	0.532401	0.999994
CD4+ Th17	CLSTN1	0.158923	0.531225	0.789985
Tip Endothelial Cells	GFRA1	0.658355	0.534183	0.993277
Vascular CAFs	LCAT	0.296756	0.534819	0.980486
STS Immunomodulatory	ARMC5	0.395918	0.532415	0.999998
CD4+ Tfh	CAD	0.250249	0.531237	0.740399
CD4+ Tfh	CCL19	0.429494	0.531237	0.740399
CD4+ Tregs	ADIPOR1	0.153566	0.53124	0.784085
DCs CD1c+	TSR3	0.174521	0.531414	0.957384
CD4+ Tregs	DSN1	0.190195	0.531254	0.784085
Macro SELENOP+ SLC40A1+	SEC31A	0.152781	0.531419	0.694315
CD4+ Stressed	RPL10	0.151978	0.531256	0.71309
Mastocytes	DHODH	0.261597	0.531427	0.900768
STS Mesenchymal-like Contactin+	PLBD1-AS1	0.68498	0.532444	0.846569
CD4+ Tn	INPP5F	0.160906	0.531268	0.805282
Monocytes EREG+	AL022316.1	0.325706	0.531437	0.929151
Macro SELENOP+ SLC40A1+	IL4R	0.208247	0.531441	0.694315
DCs AREG+	WDTC1	0.19483	0.531445	0.806591
STS Mesenchymal-like Contactin+	SCFD2	0.512704	0.53246	0.846569
M2 TREM2+ SPP1+	ADAMTS6	0.31216	0.531448	0.778384
CD8+ Exhausted	CHROMR	0.195333	0.531288	0.66381
Mastocytes	NMRK1	0.186923	0.531458	0.900768
CD4+ Activated	AC009299.3	0.209957	0.5313	0.856293
Pericytes	TEX10	0.318455	0.53426	0.99256
CD4+ Tfh	AGPAT3	0.175042	0.53131	0.740399
Granulocytes_NIBAN1_TXNIPhi	RBM48	0.251332	0.531477	0.707021
Proinflammatory PMNs	GZMH	0.312782	0.531478	0.747528
CD4+ Tn	ARHGAP12	0.170635	0.53132	0.805282
JAK2_high_STS	BCCIP	0.598217	0.532501	0.999869
STS Proangiogenic	TMEM220	0.568215	0.532504	0.999994
CD4+ T memory	NDUFB2	0.142146	0.531326	0.828545
NK cells CD56 low	RPL23A	0.183048	0.531326	0.859156
Monocytes EREG+	NEXN	0.237384	0.531494	0.929151
STS Mesenchymal-like Contactin+	SLC25A14	0.354852	0.532524	0.846569
CD4+ Tregs	DDA1	0.144327	0.531348	0.784085
CD8+ Exhausted	EMILIN2	0.211694	0.531357	0.66381
Tip Endothelial Cells	ERAP1	0.294316	0.53431	0.993277
STS Mesenchymal-like ECM Remodeling	FAT1	0.219485	0.532537	0.84091
STS Epithelial-like	NACC1	0.233014	0.532542	0.719383
STS Immunomodulatory	PCBP3	0.899156	0.532547	0.999998
CD8+ Exhausted	TANGO2	0.198949	0.531373	0.66381
STS Myofibroblastic	CSTB	0.227463	0.532553	0.990181
Monocytes EREG+	SHISA6	0.353096	0.531539	0.929151
STS CTA high	TTF1	0.316094	0.532564	0.918717
Tip Endothelial Cells	GPCPD1	0.215931	0.534345	0.993277
Immunoregulatroy PMNs	LINC01146	0.242673	0.53156	0.676367
CD4+ T memory	ZBTB20-AS2	0.228163	0.531399	0.828545
Pericytes	ZFAND2B	0.300221	0.534357	0.99256
STS Mesenchymal-like ECM Remodeling	METTL3	0.197842	0.532586	0.84091
DCs AREG+	SERPINE1	0.281674	0.531572	0.806591
Mastocytes	RANBP3	0.184238	0.531586	0.900768
Vascular CAFs	ZNF254	0.280198	0.53501	0.980486
STS Immunomodulatory	AC114971.1	0.642434	0.53261	0.999998
NK cells CD56 low	AC037459.2	0.260169	0.531434	0.8592
STS Proangiogenic	FRAT2	0.768466	0.532613	0.999994
STS CTA high	CABLES2	1.07579	0.532618	0.918717
STS Myofibroblastic	RPS26	0.221536	0.532618	0.990181
CD4+ Stressed	NNMT	0.346846	0.53144	0.713274
STS Mesenchymal-like Contactin+	GCN1	0.241185	0.53262	0.846569
CD8+ Activated	HTATIP2	0.161202	0.531449	0.718803
M2 TREM2+ SPP1+	AL034405.1	0.320937	0.531614	0.778558
Macro SELENOP+ SLC40A1+	ILRUN	0.199772	0.531617	0.694468
DCs AREG+	TMEM69	0.218042	0.531623	0.806591
CD4+ Tfh	PEMT	0.189078	0.531462	0.740471
DCs AREG+	SMG6	0.187744	0.531627	0.806591
JAK2_high_STS	AP005059.1	2.42971	0.532646	0.999869
JAK2_high_STS	TRH	3.34739	0.532648	0.999869
STS Proangiogenic	OPTN	0.562506	0.532649	0.999994
Proinflammatory PMNs	IL10RB	0.184963	0.531637	0.74761
CD8+ Exhausted	MRPS21	0.164497	0.531485	0.66381
Granulocytes_NIBAN1_TXNIPhi	LINC00278	0.365815	0.53165	0.707136
CD8+ Exhausted	OGG1	0.193703	0.531493	0.66381
DCs AREG+	PLOD2	0.322255	0.531657	0.806591
STS Immunomodulatory	XXYLT1	0.162078	0.532678	0.999998
Tip Endothelial Cells	RNF125	0.295974	0.534453	0.993277
STS Myofibroblastic	BDH2	0.232732	0.532682	0.990181
STS Immunomodulatory	TWSG1	0.222928	0.532687	0.999998
CD4+ Th17	ALG13-AS1	0.239825	0.53151	0.790227
Macro SELENOP+ SLC40A1+	YEATS4	0.201072	0.531676	0.694468
CD4+ Tregs	ORAI3	0.190641	0.531515	0.784132
STS Mesenchymal-like ECM Remodeling	SF3B4	0.285368	0.532694	0.840927
CD36+ CAFs	HNRNPK	0.11676	0.535107	0.992363
STS Immunomodulatory	SLC2A11	0.258202	0.532701	0.999998
STS Proangiogenic	PDXP	1.03893	0.532701	0.999994
Pericytes	CACNA2D3	0.720887	0.534489	0.99256
STS Proangiogenic	MAVS	0.508624	0.532716	0.999994
Arterial Endothelial Cells	RGL3	0.496829	0.534491	0.999833
Arterial Endothelial Cells	SHISA5	0.274729	0.534494	0.999833
CD4+ Th17	PUSL1	0.229494	0.531544	0.790227
Vascular CAFs	USP34	0.282517	0.535139	0.980486
Mastocytes	SPON1	0.281039	0.53172	0.900768
Macro SELENOP+ SLC40A1+	PPP1R12B	0.247934	0.531729	0.694468
Immunoregulatroy PMNs	GATD1	0.17663	0.531735	0.676476
STS CTA high	SLFN11	0.638083	0.532756	0.918717
STS Mesenchymal-like Undiff.	BORCS7	0.222434	0.532757	0.846846
Mastocytes	CCNG2	0.212337	0.531748	0.900768
Proinflammatory PMNs	ADGRD1	0.337622	0.53175	0.74767
Matrix CAFs	FAM222A-AS1	0.583153	0.535176	0.999515
Capillary Venous Endothelial Cells	RAB6A	0.114101	0.534551	0.703132
Pericytes	KLHL8	0.295676	0.534559	0.99256
STS CTA high	HIST1H2AC	0.451982	0.532786	0.918717
Matrix CAFs	AC012447.1	0.609587	0.535192	0.999515
Mastocytes	KIF9-AS1	0.277495	0.531775	0.900768
CD4+ T memory	ZNF302	0.144099	0.531611	0.828791
Granulocytes_NIBAN1_TXNIPhi	HK3	0.255893	0.531777	0.707234
CD8+ Stressed	KLHL18	0.181159	0.531613	0.754432
NK cells CD56 high	MT-CO3	0.160035	0.531617	0.732145
CD4+ Activated	GPALPP1	0.173474	0.531618	0.856442
CD4+ Activated	C11orf80	0.220772	0.531618	0.856442
CD8+ Early Activation	FCHSD2	0.207517	0.531621	0.762767
STS Immunomodulatory	OSBPL7	0.538835	0.532809	0.999998
Capillary Venous Endothelial Cells	MTFR2	0.382982	0.534589	0.703132
STS Myofibroblastic	AC145124.1	0.697978	0.532825	0.990181
Granulocytes_NIBAN1_TXNIPhi	CA13	0.330812	0.531817	0.707234
M2 TREM2+ SPP1+	HLA-DOB	0.300588	0.531819	0.778787
NK cells CD56 high	NADSYN1	0.162092	0.531657	0.732145
Monocytes EREG+	IGLC7	0.345162	0.531823	0.929151
Monocytes EREG+	PRICKLE1	0.330998	0.531829	0.929151
CD8+ GZMK+ Tm	PPA2	0.156338	0.531665	0.722225
CD4+ Tregs	HIST1H2AK	0.178514	0.531672	0.784195
CD8+ Activated	DNAJC3	0.142756	0.531678	0.71888
CD4+ Tfh	AC080162.1	0.247726	0.531682	0.740478
STS Myofibroblastic	ARHGAP35	0.135321	0.532863	0.990181
CD4+ Tfh	PTPRK	0.214099	0.531685	0.740478
STS Immunomodulatory	MGAM	0.698418	0.532864	0.999998
NK cells CD56 low	EDEM2	0.168554	0.531688	0.8592
STS Immunomodulatory	GOPC	0.167512	0.532866	0.999998
JAK2_high_STS	JAKMIP2	3.30179	0.532872	0.999869
CD4+ Tregs	ZSCAN32	0.214364	0.531696	0.784195
STS Mesenchymal-like Contactin+	GPATCH11	0.218112	0.532878	0.846569
DCs CD1c+	SLC12A7	0.211455	0.531869	0.957384
STS Mesenchymal-like Undiff.	NPAT	0.145975	0.532888	0.846898
NK cells CD56 high	AC005480.1	0.242094	0.531713	0.732145
STS Mesenchymal-like Contactin+	TPD52L2	0.323567	0.532893	0.846569
Arterial Endothelial Cells	STK11IP	0.370012	0.534673	0.999833
CD8+ Activated	TMEM161A	0.201496	0.531723	0.71888
STS CTA high	COQ10A	0.390313	0.532901	0.918717
NK cells CD56 high	LZIC	0.148222	0.531726	0.732145
Monocytes EREG+	RMDN3	0.2116	0.531892	0.929151
STS Myofibroblastic	TRPM6	0.708228	0.532907	0.990181
STS CTA high	SMG8	0.393824	0.532909	0.918717
CD4+ Stressed	NAPEPLD	0.185714	0.531737	0.713508
CD8+ ISG	CPSF2	0.174701	0.531739	0.73444
Arterial Endothelial Cells	CASP7	0.226866	0.534692	0.999833
CD8+ GZMK+ Tm	TOMM22	0.160479	0.531749	0.722225
STS Myofibroblastic	IGLV4-60	0.710844	0.532927	0.990181
NA	AC079142.1	0.392232	0.531916	0.680441
CD4+ Stressed	TTBK2	0.215571	0.531755	0.713508
NA	AL031428.1	0.404799	0.531928	0.680441
CD4+ T memory	COMMD3	0.16833	0.531768	0.828865
JAK2_high_STS	CNGA4	2.51316	0.532946	0.999869
STS Mesenchymal-like Contactin+	KCNN2	0.771708	0.532949	0.846569
NK cells CD56 high	C4orf3	0.182997	0.531773	0.732145
M2 APOC1+ APOE+	MTRNR2L6	0.424233	0.531941	0.771394
Granulocytes_NIBAN1_TXNIPhi	MKI67	0.380459	0.531942	0.707294
STS Myofibroblastic	AC131211.1	0.720315	0.532961	0.990181
M2 TREM2+ SPP1+	NLGN2	0.313939	0.531948	0.778806
NK cells CD56 high	DELE1	0.146978	0.531787	0.732145
STS Mesenchymal-like Contactin+	EXOG	0.281058	0.532968	0.846569
Matrix CAFs	ZNF438	0.395281	0.535373	0.999515
NK cells CD56 low	ACADM	0.159342	0.531792	0.8592
NA	NUP210L	0.445363	0.531957	0.680441
Immunoregulatroy PMNs	AL691403.1	0.397824	0.531959	0.676654
NK cells CD56 low	AC104134.1	0.236969	0.531796	0.8592
Matrix CAFs	NFYB	0.204181	0.535378	0.999515
M2 APOC1+ APOE+	DCN	0.36467	0.531962	0.771394
STS Mesenchymal-like Contactin+	WDR53	0.314801	0.532976	0.846569
STS Mesenchymal-like ECM Remodeling	USP12	0.187159	0.532982	0.841055
CD4+ Th17	GSS	0.154774	0.531805	0.790425
NK cells CD56 low	LINC00963	0.163326	0.531805	0.8592
JAK2_high_STS	DMC1	2.69467	0.532987	0.999869
M2 TREM2+ SPP1+	MAP3K7	0.169243	0.531974	0.778806
NA	JHY	0.318999	0.531979	0.680441
STS Mesenchymal-like Undiff.	TYK2	0.209625	0.533004	0.846927
CD8+ Early Activation	NUP188	0.169207	0.531833	0.762783
Proinflammatory PMNs	CHMP7	0.209244	0.532002	0.747893
Macro SELENOP+ SLC40A1+	EIF2S1	0.145664	0.532009	0.694735
NK cells CD56 high	GABPB1-IT1	0.170271	0.531861	0.732181
STS Epithelial-like	KLF9	0.297519	0.533046	0.719781
CD8+ Exhausted	C2CD3	0.20202	0.531877	0.664235
CD8+ GZMK+ Tm	CASTOR2	0.179047	0.531878	0.722225
STS Myofibroblastic	TIMM8B	0.188599	0.533058	0.990181
STS Immunomodulatory	AC104532.2	0.340029	0.53306	0.999998
STS Immunomodulatory	ERMARD	0.246432	0.533064	0.999998
Vascular CAFs	MAP3K8	0.247722	0.53547	0.980486
CD8+ Early Activation	CENPK	0.180389	0.531891	0.762795
CD4+ Tn	SLC4A1AP	0.131208	0.531893	0.805622
STS Mesenchymal-like Contactin+	FNDC5	0.766038	0.53307	0.846641
Pericytes	RPL27A	0.185791	0.534852	0.99256
Matrix CAFs	EVC	0.289376	0.535484	0.999515
Proinflammatory PMNs	AL451165.2	0.270178	0.532068	0.747893
Tip Endothelial Cells	ZNF783	0.261802	0.534853	0.993277
M2 TREM2+ SPP1+	LINC02154	0.322801	0.53207	0.778876
DCs AREG+	AP000763.3	0.332666	0.532076	0.806813
CD36+ CAFs	RIN2	0.28216	0.535493	0.992363
Granulocytes_NIBAN1_TXNIPhi	ABHD15	0.286489	0.53208	0.707421
NA	AC087239.1	0.354708	0.532083	0.680467
CD4+ Th17	HES4	0.224702	0.531927	0.790476
STS Mesenchymal-like ECM Remodeling	PTPRA	0.175107	0.533107	0.841055
CD4+ Tregs	MRFAP1L1	0.169729	0.531932	0.784195
STS CTA high	BRPF1	0.424908	0.533113	0.918717
NA	DNAAF5	0.276855	0.532101	0.680467
Vascular CAFs	BAZ2A	0.23586	0.535517	0.980486
CD4+ T memory	RBBP5	0.162108	0.531943	0.828925
STS Myofibroblastic	SLC11A1	0.746165	0.533121	0.990181
Macro SELENOP+ SLC40A1+	VPS37B	0.210603	0.53211	0.694744
STS Immunomodulatory	CCN4	0.522161	0.533124	0.999998
STS CTA high	HUWE1	0.352893	0.533129	0.918717
STS Immunomodulatory	ZNF680	0.259963	0.533133	0.999998
CD8+ ISG	RBBP5	0.179881	0.531959	0.734496
CD4+ Activated	PCDH11X	0.360174	0.531959	0.856485
NA	WDR83	0.249356	0.532125	0.680467
Monocytes EREG+	TXNDC5	0.204036	0.532132	0.929151
CD4+ Tregs	CACNA1C	0.177749	0.53197	0.784195
Granulocytes_NIBAN1_TXNIPhi	AC087284.1	0.277577	0.532137	0.707438
STS Myofibroblastic	RALYL	0.689926	0.533152	0.990181
CD4+ Tfh	ZFR2	0.28942	0.531976	0.740619
CD8+ Activated	ERN1	0.184386	0.531983	0.718957
Inflammatory Monocytes	HMOX1	0.304885	0.53215	0.749781
STS Mesenchymal-like ECM Remodeling	H3F3B	0.290694	0.533166	0.841055
DCs AREG+	KDM5D	0.251706	0.532157	0.806813
Monocytes EREG+	METTL18	0.313572	0.532159	0.929151
STS Proangiogenic	GPR19	0.868949	0.533176	0.999994
CD4+ Activated	AP002812.2	0.213989	0.532001	0.856485
CD4+ Tfh	MMADHC	0.186202	0.532004	0.740619
STS CTA high	NOL6	0.5112	0.533181	0.918717
CD8+ Exhausted	TFDP1	0.160667	0.532005	0.664312
CD8+ Stressed	INO80D	0.159418	0.532006	0.754715
CD4+ Th17	ALG2	0.14898	0.532008	0.790476
CD8+ Activated	ZC3H8	0.148468	0.532016	0.718957
Monocytes EREG+	GPR156	0.330147	0.53218	0.929151
Matrix CAFs	USP53	0.341721	0.535595	0.999515
CD4+ Activated	OSMR	0.204724	0.532024	0.856485
CD8+ Activated	STMN3	0.162497	0.532026	0.718957
STS Mesenchymal-like Contactin+	PSPC1	0.291602	0.533205	0.846748
Mastocytes	PPP2R5B	0.244689	0.532196	0.900768
CD8+ Activated	RDH14	0.151634	0.532036	0.718957
CD4+ Th17	ATP11B	0.188299	0.532036	0.790476
STS Immunomodulatory	AL445524.1	0.283464	0.533213	0.999998
CD8+ ISG	IFI27L1	0.200115	0.532046	0.734496
CD4+ Activated	KLRG2	0.350735	0.532055	0.856485
NK cells CD56 low	PDIK1L	0.22358	0.532056	0.859423
JAK2_high_STS	ZNF48	1.23896	0.533233	0.999869
Macro SELENOP+ SLC40A1+	PICK1	0.211914	0.532223	0.694744
STS Mesenchymal-like Contactin+	CLCN6	0.292818	0.533236	0.846748
Granulocytes_NIBAN1_TXNIPhi	SFT2D2	0.190923	0.532225	0.707441
Tip Endothelial Cells	AL109946.1	0.673795	0.53501	0.993277
DCs AREG+	BAK1	0.217018	0.532227	0.806813
M2 TREM2+ SPP1+	DLGAP3	0.279325	0.532233	0.779019
STS Epithelial-like	ZFAND2A	0.287981	0.533247	0.719813
STS CTA high	MCF2	0.742757	0.533249	0.918717
Macro SELENOP+ SLC40A1+	VPS4B	0.161654	0.532237	0.694744
M2 APOC1+ APOE+	CSTF2T	0.197915	0.53224	0.771712
STS Immunomodulatory	AC008781.1	0.678769	0.533254	0.999998
STS Immunomodulatory	PSMA5	0.277411	0.533257	0.999998
CD8+ GZMK+ Tm	WWOX	0.297515	0.532081	0.722289
CD4+ Tn	NOP14-AS1	0.223684	0.532082	0.805697
STS Proangiogenic	TMEM217	1.0936	0.533262	0.999994
Immunoregulatroy PMNs	CYP27A1	0.246554	0.53225	0.676888
NK cells CD56 high	CENPV	0.214107	0.532095	0.732327
Vascular CAFs	PANK4	0.470854	0.535677	0.980486
Immunoregulatroy PMNs	NAP1L4	0.146371	0.532267	0.676888
Mastocytes	PHYHD1	0.30499	0.532272	0.900768
CD8+ Stressed	SLC37A1	0.177787	0.532108	0.754715
STS Myofibroblastic	WRAP53	0.900728	0.533285	0.990181
NA	ZWINT	0.348958	0.532273	0.680477
M2 APOC1+ APOE+	ATXN7L1	0.206868	0.532275	0.771712
NA	DHX33	0.260871	0.532276	0.680477
DCs CD1c+	GPRIN3	0.241006	0.532279	0.957384
Mastocytes	ZBTB41	0.198966	0.53228	0.900768
Mastocytes	GSTM5	0.294717	0.532287	0.900768
Matrix CAFs	ZNF429	0.235226	0.535708	0.999515
Monocytes EREG+	MRPL34	0.205383	0.532296	0.929151
NA	SNRPA1	0.174171	0.532299	0.680477
Proinflammatory PMNs	RINT1	0.23218	0.532302	0.748022
CD4+ Stressed	KPNA6	0.143557	0.532139	0.71396
Granulocytes_NIBAN1_TXNIPhi	AC090204.1	0.256153	0.532309	0.707494
JAK2_high_STS	TPSAB1	3.33789	0.533322	0.999869
Mastocytes	NDFIP1	0.149481	0.532317	0.900768
CD8+ Exhausted	GPR137	0.201895	0.532162	0.664428
STS Mesenchymal-like Contactin+	GK5	0.271967	0.533339	0.846761
Inflammatory Monocytes	ING5	0.192818	0.532342	0.749887
STS CTA high	RPP14	0.43484	0.533355	0.918717
JAK2_high_STS	ISLR2	2.71711	0.533356	0.999869
M2 TREM2+ SPP1+	PIKFYVE	0.171562	0.532358	0.779019
Matrix CAFs	RETSAT	0.284565	0.535775	0.999515
DCs AREG+	BSDC1	0.184388	0.532365	0.806813
Immunoregulatroy PMNs	2025-03-08	0.195323	0.532366	0.676961
Monocytes EREG+	SH3TC1	0.232314	0.53237	0.929151
Pericytes	SPATA21	0.699199	0.535163	0.99256
STS Mesenchymal-like Undiff.	MSH2	0.250843	0.533395	0.847156
Tip Endothelial Cells	SEC23A	0.245408	0.53517	0.993277
STS Epithelial-like	PCNA	0.255041	0.533403	0.719813
DCs AREG+	SCML4	0.319142	0.532393	0.806813
NK cells CD56 high	GLRX2	0.154082	0.532229	0.732327
Pericytes	IFI27L2	0.299764	0.535177	0.99256
Tip Endothelial Cells	DDX39A	0.247526	0.535183	0.993277
Vascular CAFs	PRORP	0.281943	0.535815	0.980486
Monocytes EREG+	MMS19	0.207872	0.532417	0.929151
NK cells CD56 high	COMMD1	0.158382	0.532256	0.732327
STS Immunomodulatory	ESYT3	0.733342	0.533432	0.999998
JAK2_high_STS	STARD8	2.65841	0.533436	0.999869
CD36+ CAFs	PIK3R3	0.246726	0.535837	0.992363
CD4+ Activated	AC016134.1	0.354694	0.532261	0.856485
CD4+ T memory	CCDC9	0.221217	0.532264	0.829209
CD4+ Tn	CREM	0.176214	0.532266	0.805728
Monocytes EREG+	AL731568.1	0.325642	0.532437	0.929151
Matrix CAFs	AL589693.1	0.630582	0.535851	0.999515
Capillary Venous Endothelial Cells	MAP4K4	0.153323	0.535222	0.703645
Matrix CAFs	NGLY1	0.215996	0.535853	0.999515
STS CTA high	DLGAP1	1.12063	0.533452	0.918717
CD8+ Exhausted	MARK4	0.20914	0.532277	0.664462
STS Proangiogenic	AGTRAP	0.415553	0.533456	0.999994
CD4+ Tn	KDM3A	0.159744	0.53228	0.805728
NK cells CD56 low	KRT27	0.362011	0.532281	0.859604
CD4+ Tregs	TRAF2	0.161812	0.532283	0.784426
STS Myofibroblastic	CNTNAP4	0.754811	0.533459	0.990181
STS Proangiogenic	NTRK3	1.01452	0.533461	0.999994
CD8+ Early Activation	AL117336.2	0.182329	0.532295	0.76323
Pericytes	TASOR	0.288841	0.535242	0.99256
DCs AREG+	TMEM88	0.229466	0.532461	0.806813
CD4+ Tfh	HIST1H2AH	0.30392	0.532305	0.740904
DCs AREG+	NUSAP1	0.269982	0.532472	0.806813
Monocytes EREG+	CCDC175	0.312871	0.532472	0.929151
M2 APOC1+ APOE+	NFATC2IP	0.171827	0.532472	0.771792
DCs AREG+	APEH	0.193451	0.532478	0.806813
Macro SELENOP+ SLC40A1+	RBM15B	0.184279	0.532478	0.695003
STS Myofibroblastic	FCGR3B	0.714739	0.533491	0.990181
Arterial Endothelial Cells	ZBTB41	0.231626	0.535261	0.999833
Monocytes EREG+	FANCB	0.302116	0.532482	0.929151
Monocytes EREG+	CCDC59	0.153056	0.532484	0.929151
Pericytes	CSMD2	0.684706	0.535272	0.99256
CD4+ Th17	GGPS1	0.166186	0.532327	0.790619
Arterial Endothelial Cells	AC092718.4	0.575806	0.535275	0.999833
DCs AREG+	NUDT8	0.278484	0.532495	0.806813
Mastocytes	AC010624.3	0.308097	0.532496	0.900768
STS CTA high	KTN1-AS1	0.998043	0.53351	0.918717
Tip Endothelial Cells	2025-03-04	0.6428	0.535281	0.993277
Tip Endothelial Cells	AL713852.1	0.6428	0.535281	0.993277
Tip Endothelial Cells	DLL3	0.6428	0.535281	0.993277
Tip Endothelial Cells	AC068633.1	0.6428	0.535281	0.993277
Tip Endothelial Cells	DNAH9	0.6428	0.535281	0.993277
STS Mesenchymal-like Contactin+	TEAD4	0.73204	0.533516	0.846761
STS Proangiogenic	MED23	0.298575	0.533519	0.999994
CD4+ T memory	CTDSPL2	0.160708	0.532344	0.829209
M2 TREM2+ SPP1+	LINC02345	0.340728	0.532513	0.779154
STS Mesenchymal-like Contactin+	YARS2	0.222749	0.533535	0.846761
Monocytes EREG+	LINC01436	0.337449	0.532528	0.929151
Tip Endothelial Cells	ANOS1	0.589979	0.53531	0.993277
Mastocytes	TRIM8	0.172694	0.532533	0.900768
STS CTA high	MBD5	0.586699	0.533545	0.918717
Mastocytes	SPOUT1	0.206802	0.532535	0.900768
STS Proangiogenic	AL109930.1	1.93187	0.533551	0.999994
NK cells CD56 high	PNRC2	0.171709	0.532377	0.7324
NK cells CD56 low	DLGAP1-AS5	0.305389	0.53238	0.859672
Immunoregulatroy PMNs	TM2D1	0.146501	0.532545	0.677084
M2 TREM2+ SPP1+	PRR34-AS1	0.231204	0.532546	0.779154
CD8+ Stressed	NRL	0.21198	0.532384	0.754893
JAK2_high_STS	MAEL	2.32701	0.533562	0.999869
STS Mesenchymal-like ECM Remodeling	YWHAE	0.189242	0.53357	0.841349
CD4+ Tfh	ALKBH4	0.245112	0.532396	0.740962
CD4+ Activated	CA6	0.299358	0.5324	0.856485
DCs CD1c+	WARS	0.223104	0.532571	0.957384
JAK2_high_STS	SRGAP2	0.441512	0.533583	0.999869
CD4+ Activated	TMEM35A	0.357721	0.53241	0.856485
Granulocytes_NIBAN1_TXNIPhi	MRNIP	0.251944	0.532578	0.707795
Proinflammatory PMNs	PLSCR2	0.360123	0.532581	0.748259
STS Mesenchymal-like ECM Remodeling	PTGES3	0.172347	0.533594	0.841349
CD4+ Tn	ABL2	0.174384	0.532429	0.805763
Monocytes EREG+	AC090772.2	0.34042	0.532597	0.929151
DCs CD1c+	A1BG-AS1	0.23962	0.532599	0.957384
CD36+ CAFs	CBR1	0.17889	0.536015	0.992363
CD4+ Stressed	NELFB	0.158149	0.532444	0.714307
CD8+ Activated	MAN1B1	0.15835	0.532446	0.719317
DCs CD1c+	ERAP1	0.168601	0.532623	0.957384
STS Myofibroblastic	L3HYPDH	0.198328	0.533642	0.990181
STS Myofibroblastic	TEKT4	0.711811	0.533645	0.990181
CD8+ ISG	MIR3936HG	0.278522	0.532472	0.734881
STS Mesenchymal-like ECM Remodeling	TMEM115	0.25314	0.533649	0.841349
Mastocytes	DET1	0.265761	0.532641	0.900768
Vascular CAFs	ADA	0.322936	0.536052	0.980486
M2 APOC1+ APOE+	FBXO21	0.205618	0.532642	0.771893
CD4+ Activated	FANCF	0.242761	0.532479	0.856485
NK cells CD56 low	FGFR2	0.27289	0.53248	0.859743
Matrix CAFs	RASSF8	0.288016	0.536059	0.999515
STS Mesenchymal-like Contactin+	AC064802.1	0.795332	0.533661	0.846824
M2 APOC1+ APOE+	CEP44	0.198208	0.532664	0.771893
Pericytes	NUCB1-AS1	0.701535	0.535445	0.99256
STS Mesenchymal-like Contactin+	DPF2	0.197612	0.533677	0.846824
CD4+ Th17	BOD1	0.152384	0.532505	0.790806
STS Myofibroblastic	ST6GALNAC3	0.661758	0.53369	0.990181
STS Immunomodulatory	LINC01260	0.73071	0.53369	0.999998
STS Mesenchymal-like ECM Remodeling	CEP83	0.247298	0.533694	0.841349
CD4+ Tn	ZFC3H1	0.172576	0.53252	0.805763
STS Immunomodulatory	HDC	0.67687	0.533703	0.999998
Macro SELENOP+ SLC40A1+	SMARCA5	0.132364	0.532693	0.695228
Monocytes EREG+	NRK	0.332005	0.532697	0.929151
JAK2_high_STS	IGSF3	1.93492	0.533709	0.999869
Granulocytes_NIBAN1_TXNIPhi	CTTNBP2NL	0.250041	0.532701	0.7079
JAK2_high_STS	AC008415.1	2.72585	0.533714	0.999869
CD4+ Tn	ZNF791	0.142227	0.532545	0.805763
CD36+ CAFs	KIF2A	0.191044	0.536123	0.992363
DCs AREG+	AC004540.1	0.265478	0.532714	0.806996
CD8+ Exhausted	ASB7	0.20076	0.532552	0.66475
NK cells CD56 low	PPT1	0.160456	0.532557	0.859775
Tip Endothelial Cells	PDGFRL	0.363632	0.535501	0.993277
Pericytes	LINC02367	0.647778	0.535503	0.99256
Tip Endothelial Cells	SLIRP	0.260144	0.53551	0.993277
Matrix CAFs	FUZ	0.28683	0.536144	0.999515
Matrix CAFs	MAPKAPK5	0.21601	0.536149	0.999515
Arterial Endothelial Cells	TRA2A	0.21944	0.53552	0.999833
STS Mesenchymal-like Contactin+	ERG28	0.34159	0.53376	0.846863
STS Myofibroblastic	TCTN2	0.338321	0.533765	0.990181
Vascular CAFs	LGALS3BP	0.403793	0.53617	0.980486
CD4+ T memory	CCDC90B	0.162857	0.532604	0.829209
NK cells CD56 high	SLC4A1AP	0.128585	0.532605	0.732476
STS Myofibroblastic	CGRRF1	0.172755	0.533782	0.990181
CD4+ Tregs	SLC6A6	0.14088	0.532609	0.78468
CD4+ T memory	ZNF785	0.201477	0.53261	0.829209
CD8+ Stressed	SLC2A14	0.194547	0.532611	0.755004
Tip Endothelial Cells	NBR1	0.23794	0.535554	0.993277
CD8+ Exhausted	ZNRD1	0.182249	0.532612	0.664771
DCs AREG+	APRT	0.217144	0.53278	0.807021
STS Immunomodulatory	EVPL	0.518544	0.533793	0.999998
Matrix CAFs	TMEM43	0.278995	0.536198	0.999515
Matrix CAFs	PIH1D1	0.170563	0.536198	0.999515
STS Mesenchymal-like Contactin+	DIPK1B	0.772993	0.5338	0.846863
Mastocytes	GXYLT1	0.175911	0.532791	0.900768
Mastocytes	SYNRG	0.166216	0.532791	0.900768
Vascular CAFs	FAM91A1	0.227507	0.536206	0.980486
STS Proangiogenic	NDUFC2	0.440274	0.533809	0.999994
CD4+ T memory	KMT2A	0.165585	0.532642	0.829209
STS Mesenchymal-like ECM Remodeling	CLIC6	0.563961	0.533827	0.841405
Tip Endothelial Cells	PDLIM7	0.24838	0.535608	0.993277
Granulocytes_NIBAN1_TXNIPhi	AC131568.1	0.390193	0.532833	0.707979
M2 TREM2+ SPP1+	AC100800.1	0.329256	0.532837	0.77944
CD4+ Tn	STX12	0.158901	0.532674	0.805763
Arterial Endothelial Cells	ZNF667-AS1	0.275922	0.535621	0.999833
CD8+ ISG	ERFL	0.282888	0.53268	0.734881
STS Immunomodulatory	GLIDR	0.516863	0.533857	0.999998
Granulocytes_NIBAN1_TXNIPhi	BORCS8	0.205003	0.532847	0.707979
Matrix CAFs	GALNT3	0.602172	0.536258	0.999515
Tip Endothelial Cells	CLPTM1L	0.261752	0.53563	0.993277
Proinflammatory PMNs	AGAP4	0.318253	0.532854	0.748514
Matrix CAFs	AL606489.1	0.744895	0.536264	0.999515
Arterial Endothelial Cells	SNRNP200	0.260957	0.535634	0.999833
STS Mesenchymal-like Undiff.	B3GALNT1	0.261912	0.533875	0.847504
CD8+ ISG	STRADA	0.167819	0.532712	0.734881
CD4+ Th17	XPR1	0.235314	0.532712	0.790942
Monocytes EREG+	AC005052.2	0.331337	0.532879	0.929151
CD8+ Exhausted	HIST1H2BD	0.241392	0.532717	0.664806
STS Mesenchymal-like ECM Remodeling	RESF1	0.249985	0.533903	0.841405
STS Immunomodulatory	CHRNB1	0.318016	0.533905	0.999998
STS Mesenchymal-like ECM Remodeling	SERPINE1	0.365318	0.533907	0.841405
STS Mesenchymal-like Undiff.	SINHCAF	0.380995	0.533909	0.847504
Matrix CAFs	RNASET2	0.210093	0.53631	0.999515
NK cells CD56 low	CLDN15	0.232747	0.532738	0.859977
Pericytes	RNF215	0.279937	0.535681	0.99256
CD8+ Early Activation	TTC13	0.166937	0.532744	0.763738
STS CTA high	CBLN3	0.873511	0.53392	0.918824
NA	BUD23	0.18642	0.532911	0.681206
STS Myofibroblastic	AC009560.4	0.723948	0.533924	0.990181
STS Mesenchymal-like ECM Remodeling	PPARGC1B	0.428321	0.533926	0.841405
CD4+ Activated	DES	0.364912	0.532752	0.856485
Monocytes EREG+	UNG	0.259274	0.53293	0.929151
Tip Endothelial Cells	AC104794.3	0.33529	0.535711	0.993277
Pericytes	C1QBP	0.261585	0.535713	0.99256
CD8+ Activated	ACAD8	0.152471	0.532772	0.719375
STS Mesenchymal-like Contactin+	ING2	0.179301	0.53395	0.846909
Inflammatory Monocytes	DDX59	0.182153	0.532942	0.750379
STS Proangiogenic	CELF2-AS2	1.04825	0.533968	0.999994
CD4+ Tfh	RP2	0.188142	0.532802	0.741318
STS Myofibroblastic	SYT16	0.703796	0.533977	0.990181
STS Mesenchymal-like Contactin+	EIF1AY	1.14388	0.533977	0.846909
DCs AREG+	SEC11A	0.180889	0.532968	0.807155
Mastocytes	POLR3H	0.207213	0.532968	0.900768
STS Myofibroblastic	CA1	0.71843	0.53398	0.990181
STS Immunomodulatory	LINC00824	0.616307	0.533982	0.999998
CD8+ ISG	AP000704.1	0.23274	0.53281	0.734884
CD8+ Activated	SLC30A5	0.171239	0.532813	0.719375
Pericytes	BIRC5	0.496463	0.535764	0.99256
JAK2_high_STS	NLE1	1.0078	0.534001	0.999869
STS CTA high	RAB8B	0.327807	0.534003	0.918824
Tip Endothelial Cells	SMARCA1	0.264931	0.535772	0.993277
CD8+ GZMK+ Tm	LETM2	0.180791	0.532836	0.723033
CD8+ Activated	FRAT1	0.165998	0.532838	0.719375
Monocytes EREG+	MRPS18C	0.176047	0.533004	0.929151
CD4+ Tfh	FRS2	0.257155	0.532846	0.741318
CD8+ Exhausted	AC011939.2	0.271422	0.532851	0.664906
STS Immunomodulatory	MINCR	0.365567	0.534025	0.999998
Immunoregulatroy PMNs	ZCCHC14	0.197042	0.533019	0.677423
Monocytes EREG+	PRRG4	0.210291	0.53302	0.929151
STS Immunomodulatory	AC025048.2	0.571879	0.534032	0.999998
CD4+ Th17	UBAP1	0.188596	0.532861	0.790942
Vascular CAFs	MTG1	0.261959	0.536434	0.980486
CD8+ Activated	ZBTB2	0.16574	0.532865	0.719375
STS Proangiogenic	VPS37C	0.353513	0.534044	0.999994
STS Myofibroblastic	IRF8	0.811008	0.534047	0.990181
CD4+ Tregs	HNRNPM	0.147172	0.53288	0.78478
STS Mesenchymal-like Contactin+	AC005695.2	0.793129	0.534056	0.846957
Tip Endothelial Cells	RWDD4	0.205972	0.53583	0.993277
STS CTA high	ZDBF2	1.2396	0.534072	0.918824
STS Epithelial-like	STEAP3	0.763833	0.534073	0.720292
Granulocytes_NIBAN1_TXNIPhi	RITA1	0.257274	0.533069	0.708217
M2 APOC1+ APOE+	MOB1B	0.193221	0.533069	0.771989
STS Mesenchymal-like Undiff.	LIMA1	0.236544	0.534085	0.847655
CD8+ Exhausted	SRA1	0.157722	0.532916	0.664933
CD4+ Activated	COL12A1	0.296142	0.532918	0.856485
CD4+ Tregs	PHTF1	0.184134	0.532924	0.78478
Monocytes EREG+	AL662844.4	0.293697	0.533088	0.929151
CD8+ GZMK+ Tm	SNHG5	0.167874	0.532928	0.723033
CD4+ Tregs	TDP2	0.139271	0.532932	0.78478
STS Epithelial-like	DCUN1D5	0.207204	0.534107	0.720292
NK cells CD56 low	NRIR	0.271544	0.532941	0.860156
M2 TREM2+ SPP1+	AL357093.2	0.293345	0.533105	0.779595
STS Myofibroblastic	TENT4A	0.279767	0.534119	0.990181
CD4+ Activated	PCYT2	0.241105	0.532952	0.856485
CD8+ Activated	ZNF430	0.15004	0.532952	0.719377
Mastocytes	AC005498.3	0.310789	0.533117	0.900768
Inflammatory Monocytes	NUP93	0.163865	0.533118	0.750466
M2 TREM2+ SPP1+	NOP14-AS1	0.249582	0.533118	0.779595
DCs AREG+	UTS2	0.402305	0.533118	0.807239
Macro SELENOP+ SLC40A1+	EIF1AX	0.154167	0.53312	0.69569
DCs AREG+	PYGB	0.183593	0.533121	0.807239
CD8+ Activated	VPS26C	0.145761	0.532961	0.719377
STS Epithelial-like	PCOLCE2	0.792208	0.534135	0.720292
NK cells CD56 low	PTBP2	0.214594	0.532962	0.860156
Proinflammatory PMNs	CNBP	0.149524	0.533132	0.74858
Vascular CAFs	VIPR1	0.492071	0.536539	0.980486
CD4+ Tregs	SEC22B	0.149767	0.53298	0.78478
Proinflammatory PMNs	KMT2E	0.168753	0.533144	0.74858
STS Mesenchymal-like Contactin+	AL121985.1	0.704991	0.534155	0.846987
CD4+ Tregs	HMMR	0.230346	0.532986	0.78478
Proinflammatory PMNs	TMCO2	0.331146	0.533159	0.74858
Mastocytes	CLSTN3	0.286883	0.533164	0.900768
STS Mesenchymal-like ECM Remodeling	NINJ1	0.24888	0.534181	0.841668
STS Mesenchymal-like Contactin+	GATB	0.355481	0.534183	0.846987
STS Myofibroblastic	KLF12	0.302697	0.534186	0.990181
STS Proangiogenic	SYT11	0.614811	0.534189	0.999994
Macro SELENOP+ SLC40A1+	MRPL35	0.184225	0.533183	0.6957
STS Immunomodulatory	HDAC10	0.387308	0.534198	0.999998
NA	ZNF561-AS1	0.327965	0.53319	0.68151
CD8+ Stressed	KLHL42	0.143108	0.533027	0.755263
Arterial Endothelial Cells	CHIC2	0.206084	0.535968	0.999833
Monocytes EREG+	P2RX1	0.324331	0.533193	0.929151
CD4+ Tn	LINC01762	0.227557	0.533037	0.806059
CD8+ Stressed	CSPP1	0.19026	0.533042	0.755263
JAK2_high_STS	AC093627.5	2.7577	0.534216	0.999869
Arterial Endothelial Cells	EXOSC7	0.268285	0.53599	0.999833
Arterial Endothelial Cells	AC012184.4	0.664146	0.535994	0.999833
CD4+ Activated	AC242842.1	0.356705	0.533057	0.856485
Macro SELENOP+ SLC40A1+	FAHD1	0.174235	0.533226	0.695702
CD4+ Activated	DMAC2	0.178764	0.533068	0.856485
STS Mesenchymal-like Contactin+	KCNJ14	0.717189	0.534245	0.846987
CD4+ Activated	TMED2-DT	0.23446	0.533073	0.856485
CD8+ Early Activation	AKAP8L	0.13923	0.533073	0.763987
Arterial Endothelial Cells	LYG2	0.613071	0.536029	0.999833
Arterial Endothelial Cells	HTR2B	0.613071	0.536029	0.999833
Arterial Endothelial Cells	LINC02197	0.613071	0.536029	0.999833
Arterial Endothelial Cells	SNHG22	0.613071	0.536029	0.999833
Arterial Endothelial Cells	AL035448.1	0.613071	0.536029	0.999833
Arterial Endothelial Cells	SYT6	0.613071	0.536029	0.999833
Arterial Endothelial Cells	AC005042.2	0.613071	0.536029	0.999833
Arterial Endothelial Cells	G2E3-AS1	0.613071	0.536029	0.999833
Arterial Endothelial Cells	EML5	0.613071	0.536029	0.999833
STS Mesenchymal-like Undiff.	ZNF880	0.221858	0.534263	0.847674
DCs AREG+	ITGB2	0.215484	0.533258	0.807296
CD4+ Activated	AL354993.2	0.356992	0.533095	0.856485
JAK2_high_STS	MPP7	3.11383	0.534269	0.999869
STS Mesenchymal-like Contactin+	C5orf46	0.877685	0.534271	0.846987
NA	RASGRP1	0.32484	0.533263	0.681549
CD8+ Stressed	CDHR3	0.212005	0.533105	0.755281
Granulocytes_NIBAN1_TXNIPhi	ENTPD4	0.203519	0.533274	0.708317
Immunoregulatroy PMNs	ZNF529	0.214468	0.53328	0.677702
M2 TREM2+ SPP1+	DCLK2	0.320197	0.533281	0.779671
STS CTA high	FGD1	0.404829	0.534298	0.918824
JAK2_high_STS	PRAG1	3.62371	0.53431	0.999869
Capillary Venous Endothelial Cells	GMFG	0.27864	0.536077	0.704242
CD4+ Th17	CENPS	0.185553	0.533143	0.790942
STS Mesenchymal-like Undiff.	EOGT	0.236363	0.534325	0.847674
Vascular CAFs	ZDBF2	0.294078	0.536731	0.980486
STS Mesenchymal-like Contactin+	IQCH-AS1	0.368818	0.53434	0.847004
CD4+ Activated	AC009961.1	0.18316	0.533169	0.856485
Monocytes EREG+	ZNF322	0.188183	0.533338	0.929151
CD8+ Exhausted	RPL39L	0.22978	0.533176	0.665148
CD8+ GZMK+ Tm	AVEN	0.169768	0.533176	0.723082
Vascular CAFs	EPSTI1	0.335794	0.536746	0.980486
NK cells CD56 low	OGFOD2	0.231009	0.533191	0.860344
CD4+ T memory	AC118549.1	0.191635	0.533193	0.829397
M2 TREM2+ SPP1+	AC120193.1	0.312693	0.533362	0.779719
CD8+ ISG	RAB43	0.231001	0.533205	0.735281
Proinflammatory PMNs	HIRA	0.223564	0.53337	0.748661
Tip Endothelial Cells	PTPRC	0.440399	0.536146	0.993277
STS Mesenchymal-like ECM Remodeling	ZBTB21	0.206093	0.534383	0.841677
STS Proangiogenic	SNRNP40	0.382904	0.534401	0.999994
STS Myofibroblastic	SIK1B	0.715063	0.534405	0.990181
JAK2_high_STS	AC022613.1	3.18232	0.534407	0.999869
Tip Endothelial Cells	LRP8	0.632053	0.536175	0.993277
CD4+ Stressed	LAMC1	0.280029	0.533243	0.715264
CD8+ ISG	UROD	0.201902	0.533243	0.735281
CD4+ Activated	TEX48	0.357395	0.533246	0.856485
CD4+ Stressed	AC090198.1	0.268399	0.533251	0.715264
Matrix CAFs	CCDC77	0.260761	0.536819	0.999515
Vascular CAFs	RANGAP1	0.284282	0.536821	0.980486
CD4+ Tregs	VPS18	0.158599	0.533259	0.785106
Mastocytes	NOMO3	0.272888	0.533423	0.90102
STS Mesenchymal-like Undiff.	PDGFRB	0.315573	0.534441	0.847674
Pericytes	SNHG20	0.320879	0.536207	0.99256
Monocytes EREG+	RND1	0.312183	0.533436	0.929151
Pericytes	VHL	0.302939	0.536212	0.99256
NA	MAP3K7	0.182093	0.533439	0.681721
CD8+ GZMK+ Tm	PRPSAP2	0.152351	0.533275	0.723102
NK cells CD56 high	TNKS	0.202879	0.533278	0.733203
Proinflammatory PMNs	AC009950.1	0.26918	0.533442	0.748667
STS Proangiogenic	BMPR2	0.330004	0.534452	0.999994
STS Myofibroblastic	AP003555.1	0.719352	0.534452	0.990181
STS Immunomodulatory	PCDH10	0.768379	0.534453	0.999998
STS Mesenchymal-like ECM Remodeling	CEP128	0.387906	0.53446	0.841677
CD4+ T memory	MRPL19	0.148572	0.533289	0.829397
Matrix CAFs	ABL1	0.262435	0.536857	0.999515
CD8+ GZMK+ Tm	ODR4	0.157811	0.533297	0.723102
Monocytes EREG+	MOB4	0.185318	0.533462	0.929151
Proinflammatory PMNs	ZNF599	0.315488	0.533467	0.748667
STS Mesenchymal-like ECM Remodeling	SEPTIN7	0.172475	0.534476	0.841677
CD4+ T memory	NSD2	0.182474	0.533308	0.829397
CD4+ Th17	CSNK1G1	0.162144	0.533311	0.790944
DCs AREG+	NSF	0.145777	0.533475	0.80755
Tip Endothelial Cells	FBXO10	0.277858	0.536251	0.993277
Macro SELENOP+ SLC40A1+	AL078459.1	0.252067	0.533479	0.69592
JAK2_high_STS	HS3ST4	3.17449	0.534489	0.999869
STS Immunomodulatory	NFAM1	0.740381	0.53449	0.999998
STS Mesenchymal-like ECM Remodeling	C6orf226	0.291413	0.534495	0.841677
JAK2_high_STS	SLC25A1	0.652434	0.534495	0.999869
M2 APOC1+ APOE+	CDCP1	0.198872	0.533487	0.772325
CD4+ Tfh	TMEM70	0.179131	0.533325	0.741633
STS Epithelial-like	NAT9	0.224385	0.534498	0.720592
M2 APOC1+ APOE+	AL391069.2	0.252351	0.533497	0.772325
M2 TREM2+ SPP1+	EPHB3	0.309844	0.533513	0.77974
DCs CD1c+	ATP6V1E1	0.194231	0.533522	0.957384
Matrix CAFs	ATG9A	0.200539	0.536927	0.999515
STS Mesenchymal-like ECM Remodeling	NAV2	0.390887	0.534538	0.841677
JAK2_high_STS	AC069549.1	2.62497	0.534543	0.999869
CD36+ CAFs	COPS2	0.152966	0.536943	0.992363
STS Mesenchymal-like Contactin+	HOXD9	0.907729	0.534558	0.847134
STS Proangiogenic	AC092839.1	0.986629	0.534571	0.999994
NK cells CD56 low	NHP2	0.172882	0.5334	0.860344
Immunoregulatroy PMNs	INIP	0.154499	0.533565	0.677959
Matrix CAFs	CD52	0.459241	0.536968	0.999515
CD4+ Stressed	RPS21	0.218999	0.533404	0.715287
STS Immunomodulatory	AKR1B10	0.797547	0.534577	0.999998
STS Immunomodulatory	IQSEC2	0.222034	0.534579	0.999998
STS Mesenchymal-like Undiff.	HDAC7	0.186219	0.534585	0.847678
Tip Endothelial Cells	ZNF841	0.33762	0.536359	0.993277
STS Mesenchymal-like Contactin+	VANGL1	0.327844	0.534595	0.847134
CD4+ Activated	AC007608.3	0.357243	0.533437	0.856485
STS Mesenchymal-like Contactin+	KXD1	0.259611	0.53461	0.847134
NK cells CD56 low	ZNF37A	0.162566	0.533438	0.860344
CD4+ Stressed	MYOF	0.257254	0.533445	0.715287
CD4+ Tregs	SNAPC2	0.227006	0.533451	0.785204
Arterial Endothelial Cells	C5orf22	0.273776	0.536387	0.999833
Mastocytes	PDE1C	0.294061	0.533629	0.90107
STS Mesenchymal-like ECM Remodeling	TRIM9	0.590681	0.534642	0.841721
Arterial Endothelial Cells	SIL1	0.277593	0.536408	0.999833
CD8+ Exhausted	ALG13-AS1	0.295243	0.533482	0.66542
M2 APOC1+ APOE+	CHMP7	0.185791	0.533648	0.772325
DCs AREG+	URM1	0.186034	0.533649	0.807594
DCs CD1c+	PAQR7	0.240182	0.533651	0.957384
DCs AREG+	FBXO6	0.212367	0.533655	0.807594
CD8+ Activated	FAM91A1	0.139515	0.533492	0.719591
NA	ERLEC1	0.175047	0.533656	0.681891
STS Mesenchymal-like ECM Remodeling	PFDN6	0.15625	0.534669	0.841721
STS CTA high	HCFC1	0.301176	0.534673	0.918824
STS Immunomodulatory	ZIC3	0.661394	0.534673	0.999998
Monocytes EREG+	FAM192A	0.178735	0.533668	0.929151
CD8+ ISG	AZIN2	0.249136	0.533505	0.735509
Macro SELENOP+ SLC40A1+	TTLL5	0.233103	0.53367	0.696058
CD4+ Activated	NEBL	0.240984	0.533512	0.856485
STS CTA high	PANK1	0.717071	0.534686	0.918824
STS Myofibroblastic	CD53	0.710442	0.534687	0.990181
STS Immunomodulatory	GNB2	0.156993	0.53469	0.999998
CD4+ Activated	TMEM170B	0.271733	0.53352	0.856485
STS CTA high	HOXC10	1.30292	0.534691	0.918824
DCs CD1c+	NUP160	0.166047	0.533684	0.957384
CD4+ Tfh	LINC01644	0.381335	0.533525	0.741782
M2 TREM2+ SPP1+	CDH13	0.307266	0.533689	0.77974
CD4+ Th17	TRIM22	0.156842	0.533533	0.790944
NK cells CD56 low	AC139099.2	0.300915	0.533536	0.860344
STS Mesenchymal-like ECM Remodeling	HNRNPC	0.166178	0.534712	0.841721
CD4+ Activated	PAK4	0.228442	0.533543	0.856485
STS Mesenchymal-like Contactin+	CDKN2B	0.436043	0.534715	0.847196
CD4+ Activated	MYOT	0.356572	0.533544	0.856485
STS Immunomodulatory	LMNB1-DT	0.484223	0.53472	0.999998
STS CTA high	NT5C3A	0.291176	0.53472	0.918824
Monocytes EREG+	FSTL3	0.260075	0.533712	0.929151
STS Epithelial-like	TYROBP	0.739789	0.534721	0.720692
STS Epithelial-like	TLCD5	0.198774	0.534724	0.720692
NK cells CD56 high	PMF1	0.161084	0.533557	0.733454
STS Immunomodulatory	TMEM98	0.891702	0.534731	0.999998
CD4+ Th17	NBPF26	0.262381	0.533567	0.790944
STS Myofibroblastic	WWP2	0.189584	0.53474	0.990181
CD4+ Tfh	CHERP	0.154348	0.53357	0.741782
CD4+ Tregs	PHF11	0.158161	0.533578	0.785204
CD4+ Tn	PSMD11	0.149021	0.533578	0.806191
M2 TREM2+ SPP1+	AL049647.1	0.320017	0.533745	0.77974
Matrix CAFs	CHIT1	0.573075	0.537146	0.999515
STS CTA high	KIF1BP	0.304837	0.534761	0.918824
M2 TREM2+ SPP1+	SAP30L-AS1	0.296381	0.533759	0.77974
STS Mesenchymal-like Contactin+	AC016526.2	0.825832	0.534778	0.847196
JAK2_high_STS	AC010737.1	2.76483	0.534783	0.999869
Monocytes EREG+	ZEB1-AS1	0.306097	0.533777	0.929151
CD4+ Tregs	H3F3A	0.137321	0.533615	0.785204
M2 TREM2+ SPP1+	ETV7	0.296667	0.533785	0.77974
CD4+ Tfh	ARL5A	0.160961	0.533626	0.741792
Arterial Endothelial Cells	PSMD11	0.271348	0.53657	0.999833
M2 TREM2+ SPP1+	MDM1	0.228072	0.533799	0.77974
STS Myofibroblastic	TRIM14	0.517171	0.534808	0.990181
CD4+ Activated	AP001363.1	0.354422	0.533639	0.856485
CD4+ Stressed	LPAR5	0.249392	0.533641	0.715471
Tip Endothelial Cells	SSBP1	0.265597	0.536579	0.993277
Mastocytes	PPP1R12A-AS1	0.308451	0.533813	0.901212
M2 APOC1+ APOE+	RASGRP1	0.248043	0.533813	0.772325
STS CTA high	PRMT5	0.433488	0.534821	0.918824
Monocytes EREG+	ERMN	0.341395	0.533816	0.929151
STS Proangiogenic	KANK2	0.447089	0.534826	0.999994
M2 TREM2+ SPP1+	AC234772.2	0.320329	0.533821	0.77974
STS CTA high	ARGLU1	0.311794	0.53483	0.918824
M2 TREM2+ SPP1+	MPPED2	0.335973	0.533827	0.77974
STS Proangiogenic	TMEM9B	0.382143	0.534836	0.999994
Arterial Endothelial Cells	RRP9	0.296156	0.5366	0.999833
NA	YRDC	0.233503	0.533839	0.681966
NK cells CD56 low	TAF1	0.162092	0.533679	0.860344
NK cells CD56 high	APOBEC3H	0.185874	0.53368	0.733557
CD4+ Tregs	YWHAE	0.126152	0.533683	0.785204
CD4+ Th17	ZNRF3	0.215337	0.53369	0.790944
M2 APOC1+ APOE+	SNRPE	0.186675	0.53386	0.772325
M2 TREM2+ SPP1+	MCOLN2	0.299857	0.533861	0.77974
STS CTA high	TMEM187	0.768272	0.534869	0.918824
NK cells CD56 low	CRMP1	0.231913	0.5337	0.860344
Tip Endothelial Cells	DUSP19	0.323505	0.536634	0.993277
STS Proangiogenic	GAK	0.388475	0.534872	0.999994
Monocytes EREG+	AF001548.2	0.327901	0.533871	0.929151
Inflammatory Monocytes	VAV3	0.21332	0.533875	0.75124
CD8+ Exhausted	GANAB	0.163909	0.533713	0.665599
NK cells CD56 low	SLC10A3	0.174109	0.533717	0.860344
Arterial Endothelial Cells	BTBD11	0.629932	0.536654	0.999833
STS CTA high	CLCC1	0.39501	0.534896	0.918824
M2 TREM2+ SPP1+	STRBP	0.303437	0.533894	0.77974
Monocytes EREG+	ZSWIM8-AS1	0.33311	0.533895	0.929151
STS Mesenchymal-like Undiff.	ENG	0.24929	0.534916	0.847982
Vascular CAFs	EID2B	0.456176	0.537317	0.980486
STS Mesenchymal-like Contactin+	FABP5	0.624499	0.534927	0.847196
NK cells CD56 low	COPS2	0.113683	0.533757	0.860344
STS Myofibroblastic	ADRA2C	0.796714	0.534937	0.990181
Matrix CAFs	CR1	0.594637	0.537328	0.999515
STS CTA high	SLC15A1	0.756416	0.534941	0.918824
CD4+ Activated	BCL2L12	0.18073	0.53377	0.856485
Immunoregulatroy PMNs	AC005670.3	0.177595	0.533936	0.678377
STS Mesenchymal-like ECM Remodeling	CCT4	0.133644	0.534949	0.84194
Pericytes	AC092535.4	0.71285	0.536716	0.99256
CD8+ GZMK+ Tm	SCP2	0.164167	0.533787	0.723547
Arterial Endothelial Cells	SPOPL	0.245308	0.536728	0.999833
Tip Endothelial Cells	UAP1L1	0.298486	0.536733	0.993277
STS Proangiogenic	RAB4A	0.370438	0.53497	0.999994
STS Epithelial-like	CH25H	0.587569	0.534972	0.720969
STS Immunomodulatory	FZD6	0.354465	0.534973	0.999998
STS Proangiogenic	FBN1	0.616533	0.534975	0.999994
Granulocytes_NIBAN1_TXNIPhi	CHPF	0.319033	0.533977	0.709019
NA	FFAR2	0.476918	0.533978	0.68209
CD4+ Activated	AC012307.1	0.357224	0.533821	0.856485
CD4+ Tfh	MRPS6	0.167677	0.533821	0.741926
CD4+ Th17	AL049828.1	0.201451	0.533823	0.791016
M2 TREM2+ SPP1+	SMYD5	0.314075	0.53399	0.77974
M2 TREM2+ SPP1+	PDLIM1	0.263396	0.533993	0.77974
CD8+ Exhausted	NR4A1	0.229431	0.533842	0.665644
JAK2_high_STS	TMEM255A	2.35597	0.535016	0.999869
M2 APOC1+ APOE+	TRIM27	0.182305	0.53401	0.772325
M2 TREM2+ SPP1+	SH3BP5-AS1	0.300103	0.534018	0.77974
STS CTA high	KIF5A	0.833558	0.535026	0.918837
CD4+ Tfh	SIK2	0.281907	0.533865	0.741926
JAK2_high_STS	MSTN	3.01119	0.53504	0.999869
STS Myofibroblastic	TCAF2	0.625448	0.535045	0.990181
Tip Endothelial Cells	MRPL11	0.257906	0.536808	0.993277
STS Mesenchymal-like Undiff.	ARMCX3	0.184458	0.535047	0.847982
Tip Endothelial Cells	EBPL	0.298405	0.536818	0.993277
Macro SELENOP+ SLC40A1+	AP4S1	0.184238	0.534052	0.696445
Vascular CAFs	MYL12A	0.234387	0.537453	0.980486
JAK2_high_STS	AL596087.2	2.36236	0.535063	0.999869
STS Mesenchymal-like ECM Remodeling	MSH6	0.175893	0.535069	0.842048
STS Mesenchymal-like Contactin+	EPS15L1	0.230592	0.535071	0.847196
CD4+ Tfh	AL590006.1	0.295236	0.533902	0.741926
CD4+ T memory	WASHC4	0.156628	0.533909	0.829652
STS Immunomodulatory	CRACR2B	0.657988	0.535082	0.999998
CD8+ ISG	GPR89A	0.204183	0.533917	0.735729
CD4+ Tfh	DHX9	0.136957	0.533917	0.741926
CD4+ Stressed	COX15	0.166248	0.533918	0.71569
Proinflammatory PMNs	AC005699.1	0.321569	0.534085	0.749425
CD4+ Tregs	GUSB	0.148061	0.533934	0.785327
Macro SELENOP+ SLC40A1+	GADD45A	0.207378	0.5341	0.696452
CD4+ Activated	MAPK1IP1L	0.155576	0.533939	0.856485
Pericytes	LCAT	0.346604	0.536873	0.99256
NA	ACPP	0.310585	0.534109	0.682151
STS Mesenchymal-like ECM Remodeling	PPT1	0.145191	0.535117	0.842048
STS Myofibroblastic	IGKV2-29	0.715377	0.535124	0.990181
CD4+ Activated	LINC02316	0.240459	0.533955	0.856485
CD4+ Activated	AL353593.1	0.356627	0.533957	0.856485
NK cells CD56 low	KPNB1	0.161972	0.533963	0.860433
STS Proangiogenic	ULK1	0.527452	0.535134	0.999994
CD8+ Stressed	SPAG6	0.212237	0.533965	0.755937
CD8+ Exhausted	LRRC47	0.191046	0.533967	0.665644
Granulocytes_NIBAN1_TXNIPhi	AL592183.1	0.290265	0.534132	0.709168
NK cells CD56 high	PTRH2	0.175477	0.53397	0.733803
CD4+ Th17	CAMTA2	0.146708	0.533976	0.791137
Proinflammatory PMNs	NKAIN2	0.322151	0.534139	0.749425
STS Myofibroblastic	IGLV3-25	0.709372	0.535147	0.990181
Proinflammatory PMNs	LRP8	0.316211	0.534145	0.749425
NK cells CD56 low	NID1	0.274385	0.533993	0.860433
CD8+ Activated	MR1	0.149546	0.533994	0.720055
STS Mesenchymal-like ECM Remodeling	FZD7	0.239919	0.535165	0.842048
Tip Endothelial Cells	TMEM39A	0.252387	0.536928	0.993277
STS Mesenchymal-like Contactin+	TAF2	0.257784	0.535169	0.847196
Matrix CAFs	AC009269.2	0.579146	0.537562	0.999515
Matrix CAFs	CHST8	0.579146	0.537562	0.999515
Inflammatory Monocytes	ZNF622	0.154347	0.534171	0.751333
Monocytes EREG+	ARHGEF39	0.329784	0.534173	0.929151
Matrix CAFs	NFS1	0.237144	0.537579	0.999515
CD8+ Exhausted	OTULIN	0.160414	0.534027	0.665663
Tip Endothelial Cells	ACE	0.319655	0.536959	0.993277
STS Proangiogenic	KIFC1	1.0785	0.535197	0.999994
STS Mesenchymal-like Contactin+	LRRC42	0.306165	0.535199	0.847196
CD8+ Activated	TGDS	0.151645	0.534031	0.720055
STS CTA high	MRPL21	0.389536	0.535203	0.918837
M2 TREM2+ SPP1+	NAPG	0.159841	0.534198	0.77974
STS Immunomodulatory	AC022467.1	0.612254	0.535207	0.999998
CD8+ GZMK+ Tm	TARDBP	0.14473	0.534038	0.72355
NK cells CD56 low	C11orf98	0.268518	0.534039	0.860433
Pericytes	PTPN2	0.247435	0.536971	0.99256
STS Myofibroblastic	AC008915.1	0.70117	0.535211	0.990181
Vascular CAFs	EFHC1	0.27664	0.537604	0.980486
NA	ZNF678	0.302242	0.534209	0.682224
STS Myofibroblastic	SLC15A3	0.265057	0.535216	0.990181
M2 TREM2+ SPP1+	TBCCD1	0.234421	0.53421	0.77974
CD8+ Stressed	AC084198.2	0.168237	0.534048	0.755978
STS Myofibroblastic	AL137786.1	0.709153	0.53522	0.990181
STS Mesenchymal-like Contactin+	PSG4	0.783716	0.535227	0.847196
Pericytes	PDZRN4	0.811418	0.536991	0.99256
M2 APOC1+ APOE+	LRRC8C-DT	0.251917	0.534225	0.772355
STS Myofibroblastic	IGLV2-14	0.709315	0.535233	0.990181
CD8+ ISG	ZNF71	0.238154	0.534073	0.735758
Proinflammatory PMNs	SEPTIN4-AS1	0.334649	0.53424	0.749432
CD4+ Tfh	AL096865.1	0.258263	0.534079	0.742082
Pericytes	DHX16	0.237228	0.537013	0.99256
NK cells CD56 high	AC007569.1	0.201057	0.534083	0.733803
CD36+ CAFs	CRMP1	0.497884	0.537646	0.992363
Arterial Endothelial Cells	AC104211.2	0.365322	0.537021	0.999833
Arterial Endothelial Cells	TCEA1	0.245358	0.537024	0.999833
NK cells CD56 high	RBM42	0.148885	0.534097	0.733803
STS CTA high	PDK2	0.490492	0.535269	0.918837
CD4+ Stressed	TMSB10	0.16649	0.534109	0.715794
STS Mesenchymal-like Contactin+	ERG	1.05574	0.535282	0.847196
CD4+ Activated	MCRS1	0.172185	0.534116	0.856485
DCs AREG+	PIDD1	0.267777	0.534282	0.808209
CD4+ Activated	PRDM15	0.21779	0.534123	0.856485
M2 APOC1+ APOE+	ATF6	0.251962	0.534287	0.772368
Pericytes	PLIN4	0.644161	0.537057	0.99256
Pericytes	SELENOV	0.644161	0.537057	0.99256
Monocytes EREG+	LINC02384	0.314934	0.534291	0.929151
STS CTA high	GUSB	0.425442	0.535302	0.918837
STS Immunomodulatory	LINC02456	0.898757	0.535303	0.999998
M2 TREM2+ SPP1+	MELK	0.339888	0.534297	0.77974
Arterial Endothelial Cells	TBC1D9	0.261301	0.537066	0.999833
STS Immunomodulatory	ZNF385B	0.744844	0.535308	0.999998
CD4+ Activated	AL024474.2	0.242584	0.534142	0.856485
DCs AREG+	CAPRIN1	0.139625	0.534306	0.808209
JAK2_high_STS	AC008592.1	3.6542	0.535314	0.999869
Mastocytes	AKR1C3	0.279178	0.534308	0.901771
STS CTA high	PUM1	0.297335	0.535323	0.918837
CD4+ Tfh	MRPL42	0.185941	0.534154	0.742118
CD4+ Th17	MTF2	0.136544	0.534155	0.791326
Monocytes EREG+	CMIP	0.223208	0.534324	0.929151
M2 TREM2+ SPP1+	AC012615.1	0.26762	0.534325	0.77974
CD4+ Stressed	SH3BGRL3	0.171659	0.534164	0.715794
STS Mesenchymal-like Contactin+	TMEM54	0.486621	0.535346	0.847196
STS CTA high	AF279873.3	0.771141	0.535346	0.918837
STS Mesenchymal-like Undiff.	DUSP22	0.19883	0.53535	0.848134
Vascular CAFs	TTPAL	0.459628	0.537743	0.980486
CD8+ ISG	HLF	0.305718	0.534187	0.735804
Monocytes EREG+	CXCL6	0.337455	0.534351	0.929151
STS CTA high	TPCN1	0.437449	0.535358	0.918837
NK cells CD56 high	LINC00623	0.169204	0.534191	0.733803
STS Mesenchymal-like Undiff.	NECAB1	0.751919	0.535366	0.848134
STS Mesenchymal-like ECM Remodeling	SLC22A17	0.329432	0.535368	0.842259
CD8+ ISG	NSMCE1-DT	0.232781	0.534203	0.735804
STS Immunomodulatory	PGGHG	0.851032	0.535372	0.999998
Granulocytes_NIBAN1_TXNIPhi	NF2	0.21618	0.534368	0.709394
STS Immunomodulatory	PRKD3	0.17435	0.535377	0.999998
Matrix CAFs	PIK3C3	0.284074	0.537764	0.999515
NK cells CD56 low	TRAV13-2	0.361053	0.534215	0.860486
STS Mesenchymal-like Contactin+	FDFT1	0.316111	0.535388	0.847196
STS CTA high	LINC00944	1.41881	0.535388	0.918837
DCs AREG+	EVL	0.222623	0.53439	0.808261
Proinflammatory PMNs	HYAL3	0.335946	0.534392	0.749452
Proinflammatory PMNs	MCF2L2	0.369784	0.534393	0.749452
STS Epithelial-like	CRNKL1	0.149964	0.535399	0.721287
NA	WRAP73	0.24902	0.534395	0.682409
Capillary Venous Endothelial Cells	ZNF69	0.256034	0.537163	0.70534
M2 TREM2+ SPP1+	EML2-AS1	0.313809	0.534398	0.77974
STS Mesenchymal-like Undiff.	NSL1	0.160835	0.535409	0.848134
CD8+ Activated	MZT2A	0.181306	0.534249	0.720285
NK cells CD56 low	ANKRD30BL	0.394792	0.534254	0.860486
STS Myofibroblastic	CLEC14A	0.760417	0.535431	0.990181
STS Mesenchymal-like ECM Remodeling	TTF1	0.176539	0.535432	0.842259
CD4+ Tregs	ZNF225	0.217013	0.534266	0.785451
M2 APOC1+ APOE+	ARHGAP12	0.227681	0.534432	0.772509
Tip Endothelial Cells	SPART-AS1	0.706723	0.537198	0.993277
Arterial Endothelial Cells	NRARP	0.299212	0.537203	0.999833
CD4+ T memory	PPP1R35	0.164225	0.534278	0.829818
Monocytes EREG+	CARD8-AS1	0.190595	0.534445	0.929151
Matrix CAFs	BAALC	0.522981	0.537838	0.999515
Monocytes EREG+	EMX2OS	0.318597	0.534458	0.929151
CD4+ Activated	SMIM25	0.35512	0.534297	0.856485
NK cells CD56 low	NAT1	0.235689	0.534298	0.860486
Tip Endothelial Cells	LINC02577	0.657258	0.537227	0.993277
NA	ARV1	0.254109	0.534471	0.682427
Pericytes	GLIPR1L2	0.694659	0.537237	0.99256
STS Mesenchymal-like Contactin+	CNTNAP2	1.30054	0.535483	0.847196
Monocytes EREG+	CCDC163	0.33744	0.534479	0.929151
Macro SELENOP+ SLC40A1+	PLEKHF2	0.172693	0.534487	0.696901
M2 TREM2+ SPP1+	RNASEK	0.190183	0.53449	0.77974
Mastocytes	SLC29A1	0.226146	0.53449	0.90189
DCs AREG+	AGO3	0.202429	0.534491	0.808315
NA	OLFML3	0.356221	0.534492	0.682427
CD4+ T memory	LINC00649	0.17454	0.534332	0.829818
STS Myofibroblastic	DAXX	0.172737	0.535501	0.990181
CD4+ Activated	CD36	0.275852	0.534336	0.856485
CD4+ Activated	KIF24	0.256668	0.534337	0.856485
Matrix CAFs	BAIAP2L1	0.668076	0.537894	0.999515
JAK2_high_STS	AC008592.4	3.06975	0.535524	0.999869
CD8+ Early Activation	BCOR	0.166338	0.534359	0.765252
M2 TREM2+ SPP1+	PPP2R3A	0.235253	0.534529	0.77974
M2 TREM2+ SPP1+	RAB11B	0.189859	0.534529	0.77974
CD36+ CAFs	UQCC2	0.226955	0.537924	0.992363
STS Mesenchymal-like Undiff.	RALB	0.180335	0.535541	0.848182
Pericytes	CCDC125	0.309949	0.537301	0.99256
NK cells CD56 high	AAK1	0.13768	0.534375	0.733927
STS CTA high	TRIM16	0.50768	0.535544	0.918944
STS Immunomodulatory	AP000787.1	0.37042	0.53555	0.999998
Capillary Venous Endothelial Cells	FLOT1	0.218616	0.537311	0.705468
CD4+ Tn	TEC	0.20389	0.534384	0.806826
Vascular CAFs	DOCK5	0.283438	0.53794	0.980486
M2 APOC1+ APOE+	MBD3	0.175989	0.534569	0.772537
M2 TREM2+ SPP1+	DMPK	0.31641	0.534572	0.77974
STS Proangiogenic	AL080276.2	0.594001	0.535582	0.999994
CD4+ Th17	GOLGA8B	0.180903	0.534418	0.791638
Arterial Endothelial Cells	KHK	0.353463	0.537348	0.999833
STS Proangiogenic	CCDC30	0.48382	0.53559	0.999994
STS Epithelial-like	IL18R1	0.666585	0.535601	0.721365
Proinflammatory PMNs	BBS1	0.294992	0.534598	0.749594
CD4+ T memory	LAMTOR5	0.166395	0.534436	0.829818
STS Proangiogenic	EPHB2	1.27844	0.535605	0.999994
STS Proangiogenic	UBE2J1	0.27603	0.535609	0.999994
CD4+ Activated	RSRC2	0.141127	0.534444	0.856485
Monocytes EREG+	BUB1B	0.343978	0.534607	0.929151
M2 TREM2+ SPP1+	NR1D2	0.201926	0.534608	0.77974
DCs AREG+	PKD2L2	0.313444	0.534608	0.808315
M2 TREM2+ SPP1+	DEPDC1	0.336365	0.534608	0.77974
Matrix CAFs	MITF	0.381991	0.538001	0.999515
Pericytes	DUSP4	0.387753	0.537382	0.99256
M2 TREM2+ SPP1+	BTD	0.260671	0.534619	0.77974
STS Mesenchymal-like Contactin+	NPEPL1	0.31294	0.535632	0.847293
Proinflammatory PMNs	AURKB	0.357567	0.534631	0.749594
STS Myofibroblastic	COX4I1	0.209163	0.535637	0.990181
CD4+ Th17	DLEU7	0.215259	0.534472	0.791641
STS Mesenchymal-like ECM Remodeling	TMLHE	0.203806	0.535641	0.842259
M2 TREM2+ SPP1+	POMGNT1	0.22744	0.534637	0.77974
Tip Endothelial Cells	ANKRD65	0.276984	0.537404	0.993277
DCs AREG+	SPESP1	0.320638	0.534649	0.808315
JAK2_high_STS	LINC02137	2.86218	0.535655	0.999869
Monocytes EREG+	RCOR1	0.22021	0.534654	0.929151
STS Mesenchymal-like ECM Remodeling	ARHGAP29	0.68137	0.535663	0.842259
STS CTA high	CHAC1	0.769211	0.535668	0.919054
M2 TREM2+ SPP1+	ATP5MC2	0.188012	0.534664	0.77974
CD4+ Activated	C3orf49	0.231377	0.534503	0.856485
CD4+ Activated	LDB3	0.357185	0.534505	0.856485
NA	TAPBPL	0.22456	0.534669	0.682599
M2 APOC1+ APOE+	KIZ	0.205142	0.534674	0.772537
CD4+ Activated	HIST1H3F	0.355712	0.534515	0.856485
JAK2_high_STS	TBX1	3.06039	0.53569	0.999869
CD4+ Stressed	HAVCR1	0.25268	0.534522	0.716084
STS Mesenchymal-like Contactin+	RDH11	0.280744	0.535694	0.847293
STS Myofibroblastic	ZNF445	0.153158	0.535695	0.990181
Vascular CAFs	SEPTIN1	0.241866	0.538083	0.980486
STS Proangiogenic	ZBTB39	0.861845	0.535698	0.999994
Pericytes	ZCCHC7	0.350421	0.537457	0.99256
CD8+ Exhausted	PRXL2C	0.174373	0.534532	0.666121
Pericytes	BCAS4	0.653596	0.537461	0.99256
Arterial Endothelial Cells	PLEKHG5	0.284968	0.537465	0.999833
CD8+ Stressed	AC090772.1	0.224285	0.534543	0.756249
CD8+ Activated	NOP16	0.14378	0.534548	0.720552
Proinflammatory PMNs	ZNF763	0.298631	0.534712	0.749614
STS Mesenchymal-like ECM Remodeling	FAM200B	0.221883	0.535721	0.842259
CD8+ ISG	SAP25	0.292838	0.534554	0.736096
CD8+ GZMK+ Tm	RASGRP1	0.166037	0.534557	0.724012
CD8+ ISG	AC025442.2	0.210794	0.53456	0.736096
JAK2_high_STS	AC104574.2	3.53518	0.535731	0.999869
STS Proangiogenic	NDUFA7	0.49237	0.535742	0.999994
M2 TREM2+ SPP1+	TPSG1	0.325618	0.534739	0.779769
JAK2_high_STS	KIF26B-AS1	3.48731	0.535747	0.999869
Tip Endothelial Cells	TMEM143	0.288062	0.537507	0.993277
Macro SELENOP+ SLC40A1+	HBP1	0.163482	0.534744	0.696984
DCs AREG+	TRAPPC2	0.203477	0.534745	0.808315
Granulocytes_NIBAN1_TXNIPhi	AP003086.1	0.526092	0.534752	0.709738
CD8+ Activated	NDUFB1	0.191286	0.534589	0.720552
STS Mesenchymal-like Undiff.	PATJ	0.499112	0.535761	0.848379
Matrix CAFs	HOXA5	0.325842	0.538151	0.999515
STS Mesenchymal-like ECM Remodeling	LSM4	0.27037	0.535766	0.842259
Monocytes EREG+	PPP4R3A	0.18721	0.534762	0.929151
Proinflammatory PMNs	MAML1	0.219817	0.534763	0.749614
NK cells CD56 low	RAD51AP1	0.262334	0.534608	0.860804
CD4+ Tfh	FAM53B-AS1	0.272051	0.534612	0.742484
CD8+ Exhausted	ZBTB25	0.141144	0.534613	0.666121
STS Myofibroblastic	PPP1R13L	0.308464	0.535782	0.990181
M2 APOC1+ APOE+	CFAP298	0.197146	0.53478	0.772602
Pericytes	TIMM13	0.255078	0.537552	0.99256
CD8+ Stressed	AP1G2	0.170699	0.534629	0.756249
Monocytes EREG+	LGALS4	0.319323	0.534797	0.929151
Vascular CAFs	LRRC8C-DT	0.474127	0.538191	0.980486
STS Mesenchymal-like ECM Remodeling	MRE11	0.178341	0.535807	0.842259
STS Proangiogenic	CLYBL	0.686678	0.535813	0.999994
STS Immunomodulatory	CNTN6	0.728507	0.535813	0.999998
Monocytes EREG+	CALCR	0.327042	0.534815	0.929151
JAK2_high_STS	SLC44A5	2.59877	0.535827	0.999869
Tip Endothelial Cells	LINC01948	0.565531	0.53759	0.993277
STS Proangiogenic	BIN1	0.662639	0.535833	0.999994
STS Mesenchymal-like ECM Remodeling	WDSUB1	0.252431	0.535836	0.842259
STS Myofibroblastic	BCL2L12	0.269376	0.535854	0.990181
CD4+ Th17	STX16	0.144435	0.534687	0.791853
Macro SELENOP+ SLC40A1+	MED13L	0.22249	0.534852	0.697044
CD8+ Activated	MSL1	0.141306	0.53469	0.720552
CD4+ T memory	PRUNE1	0.156808	0.53469	0.830021
Proinflammatory PMNs	SLF1	0.241014	0.534861	0.749614
Granulocytes_NIBAN1_TXNIPhi	C19orf12	0.239802	0.534877	0.709738
STS Mesenchymal-like ECM Remodeling	MICU3	0.207077	0.53589	0.842266
CD4+ Activated	AC092574.2	0.218435	0.534733	0.856744
NK cells CD56 low	GHRLOS	0.240317	0.534734	0.86083
NK cells CD56 low	NSDHL	0.223019	0.534738	0.86083
Arterial Endothelial Cells	MAP6	0.351848	0.537664	0.999833
Granulocytes_NIBAN1_TXNIPhi	STK35	0.243535	0.534907	0.709738
Pericytes	TMX2	0.25215	0.537673	0.99256
NK cells CD56 high	ZNF786	0.174807	0.534753	0.734114
CD4+ T memory	HIST1H2AG	0.259546	0.534754	0.830021
STS CTA high	IL4R	0.594474	0.535937	0.919054
CD8+ Activated	DNPH1	0.166708	0.534771	0.720552
CD36+ CAFs	HPRT1	0.224961	0.538324	0.992363
STS Myofibroblastic	TMEM268	0.253828	0.535942	0.990181
M2 TREM2+ SPP1+	AC008592.1	0.340682	0.53494	0.779769
M2 TREM2+ SPP1+	XYLT2	0.271291	0.534945	0.779769
Inflammatory Monocytes	EEF1D	0.186903	0.534947	0.751833
Vascular CAFs	NR2F6	0.403995	0.538339	0.980486
STS CTA high	CDC25A	0.918959	0.535957	0.919054
Capillary Venous Endothelial Cells	HLA-DMA	0.35836	0.537717	0.705606
Tip Endothelial Cells	OGA	0.239512	0.537719	0.993277
M2 APOC1+ APOE+	SMYD4	0.209837	0.53496	0.772642
STS Immunomodulatory	AL451165.2	0.250862	0.53597	0.999998
Granulocytes_NIBAN1_TXNIPhi	AC244090.1	0.197286	0.534965	0.709738
Inflammatory Monocytes	SYNCRIP	0.139858	0.534965	0.751833
NK cells CD56 low	ZNF778	0.187813	0.534803	0.860845
STS Proangiogenic	SGK3	0.425694	0.535974	0.999994
Mastocytes	FBXO28	0.189372	0.534973	0.902518
STS Immunomodulatory	CAPN6	0.647692	0.535977	0.999998
CD8+ Early Activation	ALG13	0.174493	0.534816	0.765471
DCs CD1c+	RNF139-AS1	0.280971	0.534979	0.957384
NA	PADI2	0.364681	0.534983	0.682946
Vascular CAFs	ZNF564	0.445446	0.538371	0.980486
CD4+ Stressed	DNAJC30	0.200489	0.534821	0.71626
Monocytes EREG+	MAP1LC3B2	0.224268	0.534984	0.929151
Inflammatory Monocytes	LINC01191	0.372421	0.534987	0.751833
STS Mesenchymal-like Contactin+	FARP2	0.365764	0.535991	0.847607
CD4+ Th17	TULP3	0.188025	0.534833	0.791853
M2 TREM2+ SPP1+	NTM-AS1	0.321803	0.534998	0.779769
STS Mesenchymal-like Undiff.	AC025164.1	0.322283	0.536003	0.848438
CD8+ Activated	PZP	0.294221	0.534836	0.720552
CD4+ Stressed	KDELR1	0.1706	0.534842	0.71626
STS CTA high	AC079921.1	1.00386	0.53601	0.919054
Vascular CAFs	PRKDC	0.151779	0.538395	0.980486
M2 TREM2+ SPP1+	LINC01136	0.300122	0.535012	0.779769
STS CTA high	MFSD6	0.516494	0.53603	0.919054
Monocytes EREG+	GGT5	0.311018	0.535039	0.929151
STS Myofibroblastic	PPCS	0.226425	0.536055	0.990181
NK cells CD56 low	RANBP9	0.192293	0.53489	0.860893
Proinflammatory PMNs	AC103706.1	0.332733	0.535054	0.749614
M2 TREM2+ SPP1+	CH25H	0.372482	0.535061	0.779769
CD4+ Tn	TTC39A	0.25913	0.534902	0.806928
Vascular CAFs	DYNLT3	0.263129	0.538454	0.980486
STS CTA high	EPN1	0.32131	0.536074	0.919054
JAK2_high_STS	VIPR2	3.39863	0.536074	0.999869
STS Mesenchymal-like Contactin+	DTYMK	0.330814	0.536077	0.847665
CD8+ Activated	ECI2	0.145316	0.534921	0.720552
STS Epithelial-like	NAALADL1	0.446037	0.536089	0.72174
CD4+ Tregs	GINS2	0.222693	0.534925	0.785962
Proinflammatory PMNs	ELOVL6	0.338306	0.535089	0.749614
CD4+ Th17	ACVR1C	0.200043	0.534928	0.791853
STS CTA high	FAM227B	0.663272	0.536096	0.919054
DCs AREG+	PDE6D	0.189933	0.535092	0.80837
Matrix CAFs	CAPN3	0.60837	0.538486	0.999515
Mastocytes	XCL1	0.2926	0.5351	0.90264
DCs CD1c+	RPP38	0.186499	0.535105	0.957384
CD8+ Early Activation	RYBP	0.164344	0.534944	0.765471
Capillary Venous Endothelial Cells	CCSER1	0.476322	0.537868	0.705673
M2 TREM2+ SPP1+	AC017074.1	0.313718	0.535107	0.779769
CD8+ Early Activation	CCNK	0.146566	0.534946	0.765471
Monocytes EREG+	KCNK10	0.320735	0.535109	0.929151
Monocytes EREG+	FBXO16	0.33607	0.535114	0.929151
CD4+ Tfh	FAM222B	0.23688	0.534952	0.742753
DCs AREG+	MIR548A1HG	0.378722	0.535117	0.80837
JAK2_high_STS	PLS1	2.73748	0.536124	0.999869
M2 TREM2+ SPP1+	AC104461.1	0.319225	0.535121	0.779769
NK cells CD56 low	AP000146.1	0.27207	0.534959	0.860894
JAK2_high_STS	MCF2	2.3867	0.536129	0.999869
Tip Endothelial Cells	XPO6	0.252593	0.537886	0.993277
M2 TREM2+ SPP1+	AC010333.2	0.302686	0.535126	0.779769
DCs CD1c+	SMARCD2	0.173414	0.535135	0.957384
Arterial Endothelial Cells	SLC16A5	0.329429	0.537899	0.999833
Vascular CAFs	CHCHD4	0.320874	0.538527	0.980486
Matrix CAFs	DKK2	0.706739	0.538533	0.999515
CD36+ CAFs	IPPK	0.398793	0.538538	0.992363
Matrix CAFs	AC026704.1	0.60102	0.538538	0.999515
DCs AREG+	KLHL7	0.200992	0.535154	0.80837
Arterial Endothelial Cells	AC093495.1	0.30258	0.537917	0.999833
Granulocytes_NIBAN1_TXNIPhi	AQP1	0.378395	0.535158	0.709896
CD8+ ISG	NUP62CL	0.260023	0.534997	0.736442
Tip Endothelial Cells	ZNF92	0.256221	0.537922	0.993277
Proinflammatory PMNs	PDE10A	0.3331	0.535163	0.749614
Proinflammatory PMNs	LIPE-AS1	0.248492	0.535172	0.749614
NK cells CD56 low	AEBP1	0.277983	0.53501	0.860894
STS Mesenchymal-like ECM Remodeling	MOB2	0.21424	0.536177	0.842408
CD4+ Activated	HPD	0.354575	0.535018	0.856789
Arterial Endothelial Cells	TRABD	0.234664	0.537944	0.999833
Proinflammatory PMNs	AC022182.2	0.343265	0.535185	0.749614
Macro SELENOP+ SLC40A1+	PEX14	0.211988	0.53519	0.697317
Inflammatory Monocytes	UBALD2	0.172427	0.53519	0.751936
STS Immunomodulatory	CDH12	0.585936	0.536199	0.999998
Inflammatory Monocytes	CNP	0.180833	0.535198	0.751936
Arterial Endothelial Cells	AC104389.5	0.570216	0.537958	0.999833
STS Epithelial-like	CADM1	0.458074	0.536203	0.721833
CD4+ Th17	PSMD7	0.142512	0.535041	0.791943
Monocytes EREG+	CCDC9B	0.324933	0.535204	0.929151
STS Mesenchymal-like Contactin+	AC234582.1	0.617373	0.536208	0.847713
STS Immunomodulatory	AQP3	0.74068	0.536213	0.999998
JAK2_high_STS	CYP39A1	2.91897	0.536216	0.999869
Capillary Venous Endothelial Cells	NDUFB4	0.167834	0.537974	0.70568
STS Mesenchymal-like Undiff.	ADAMTS3	0.676707	0.536219	0.848668
CD8+ ISG	SFXN5	0.213317	0.535054	0.736444
M2 TREM2+ SPP1+	ZDHHC19	0.295761	0.535218	0.779769
Granulocytes_NIBAN1_TXNIPhi	FAM241A	0.215206	0.535218	0.709918
STS Myofibroblastic	TERC	0.720285	0.536225	0.990181
STS Immunomodulatory	AL441992.1	0.664818	0.536227	0.999998
CD4+ Stressed	PBX4	0.233099	0.535066	0.716371
STS Mesenchymal-like ECM Remodeling	ZSCAN16-AS1	0.21508	0.536236	0.842408
Arterial Endothelial Cells	ZFYVE1	0.307728	0.538	0.999833
DCs AREG+	MILR1	0.179948	0.535248	0.8084
JAK2_high_STS	ADAMTS19	2.62159	0.536253	0.999869
NK cells CD56 high	NSL1	0.149691	0.535092	0.734502
STS Immunomodulatory	RIOX1	0.240977	0.536264	0.999998
STS Immunomodulatory	AC092614.1	0.556112	0.53627	0.999998
DCs AREG+	PAQR5	0.383199	0.535273	0.8084
STS Mesenchymal-like Undiff.	LINC01344	0.641873	0.536281	0.848689
Proinflammatory PMNs	MOSPD2	0.208052	0.535279	0.749614
NK cells CD56 low	EIF4G3	0.187408	0.535117	0.860894
Tip Endothelial Cells	SMPDL3B	0.634015	0.538042	0.993277
CD4+ T memory	PAG1	0.157194	0.535121	0.830205
CD4+ Tn	SFMBT2	0.250815	0.535133	0.806928
Monocytes EREG+	PRIM2	0.227413	0.535295	0.929151
M2 TREM2+ SPP1+	ADGRG1	0.304888	0.535298	0.779769
CD4+ Tregs	YTHDC1	0.134919	0.535136	0.786069
STS Epithelial-like	FLT3LG	0.492512	0.536309	0.721868
Inflammatory Monocytes	ARHGAP26-AS1	0.334149	0.53531	0.752029
STS Mesenchymal-like ECM Remodeling	TBC1D20	0.185986	0.536319	0.842408
CD4+ Activated	OSBPL6	0.244567	0.535157	0.856789
Vascular CAFs	FBXO30	0.258393	0.538711	0.980486
CD8+ ISG	IGSF9B	0.219919	0.53517	0.736479
Granulocytes_NIBAN1_TXNIPhi	UHRF1BP1L	0.181669	0.535336	0.710016
STS Myofibroblastic	RRM2B	0.215509	0.536346	0.990181
STS CTA high	RNASE1	1.81271	0.536359	0.919054
Proinflammatory PMNs	RNF10	0.169056	0.535365	0.749614
CD8+ Activated	DNAJB2	0.142578	0.535207	0.720874
M2 TREM2+ SPP1+	SNIP1	0.180195	0.535374	0.779769
STS Mesenchymal-like Undiff.	MTCH2	0.15256	0.536382	0.848771
Capillary Venous Endothelial Cells	HNRNPA3	0.132086	0.538141	0.705834
CD8+ ISG	DOP1A	0.210436	0.535225	0.736479
NA	GRWD1	0.258599	0.535392	0.683395
M2 TREM2+ SPP1+	IGLON5	0.327867	0.535396	0.779769
Monocytes EREG+	AC104984.3	0.323709	0.535415	0.929151
CD8+ Exhausted	BCL7B	0.163219	0.535258	0.666706
Tip Endothelial Cells	SOCS4	0.255419	0.538182	0.993277
STS CTA high	UPP1	0.597696	0.536427	0.919054
Proinflammatory PMNs	AC004112.1	0.332792	0.535427	0.749614
STS Myofibroblastic	SH2D2A	0.809782	0.536432	0.990181
JAK2_high_STS	RGS4	3.37673	0.536434	0.999869
Inflammatory Monocytes	AC023157.3	0.344165	0.535438	0.752144
STS Immunomodulatory	MNS1	0.362424	0.536442	0.999998
NK cells CD56 high	CASTOR2	0.177155	0.535276	0.734641
STS Mesenchymal-like Contactin+	ZNF37A	0.343024	0.536444	0.847713
Matrix CAFs	AL355773.1	0.652335	0.538827	0.999515
CD4+ Tn	MIDN	0.164504	0.535284	0.806928
M2 TREM2+ SPP1+	LINC00299	0.298285	0.535447	0.779769
Matrix CAFs	ATG2B	0.227791	0.538835	0.999515
CD8+ Activated	CCNY	0.204397	0.535301	0.720899
Monocytes EREG+	PAPPA2	0.306235	0.535464	0.929151
Matrix CAFs	C4orf47	0.646102	0.538848	0.999515
NK cells CD56 low	TMEM70	0.168503	0.535306	0.860996
CD4+ T memory	RHOA	0.138337	0.535311	0.830389
STS Mesenchymal-like ECM Remodeling	NDUFV2	0.220937	0.536479	0.842408
Mastocytes	MLH3	0.220875	0.535478	0.902641
Inflammatory Monocytes	BMT2	0.248487	0.535486	0.752147
Arterial Endothelial Cells	LIFR-AS1	0.523744	0.538247	0.999833
Granulocytes_NIBAN1_TXNIPhi	TGFBR3	0.363545	0.535501	0.710122
CD36+ CAFs	NUP85	0.297765	0.538884	0.992363
Granulocytes_NIBAN1_TXNIPhi	SIRPA	0.2251	0.535503	0.710122
CD4+ Tfh	MBNL1-AS1	0.25319	0.53534	0.743149
Monocytes EREG+	MAP3K9	0.319555	0.535505	0.929151
STS Immunomodulatory	HMCN1	0.499059	0.536508	0.999998
CD4+ Tn	TRIO	0.197348	0.53535	0.806928
Vascular CAFs	FAM124A	0.481395	0.538895	0.980563
STS Myofibroblastic	PSAP	0.254677	0.536521	0.990181
CD4+ Activated	AFMID	0.21861	0.535363	0.856789
Proinflammatory PMNs	KCTD21	0.275157	0.535526	0.749614
CD8+ Activated	RAPGEF1	0.176973	0.535368	0.720899
CD4+ Tfh	TIGD5	0.241763	0.535383	0.743149
Tip Endothelial Cells	AL021937.3	0.698701	0.538306	0.993277
CD8+ GZMK+ Tm	TTC38	0.170525	0.535387	0.724773
Tip Endothelial Cells	ELFN1	0.216593	0.538309	0.993277
CD4+ Tn	PPP3R1	0.201451	0.53539	0.806928
Inflammatory Monocytes	PPP3CB	0.145643	0.535556	0.752181
Arterial Endothelial Cells	AL031772.1	0.757253	0.538317	0.999833
CD4+ Tn	RAB21	0.139415	0.535402	0.806928
STS Mesenchymal-like Contactin+	CHORDC1	0.204755	0.536574	0.847812
CD8+ Stressed	RBPMS	0.218529	0.53541	0.75676
DCs AREG+	ZNF407	0.263807	0.535573	0.808779
Tip Endothelial Cells	DCTN2	0.269639	0.538337	0.993277
Pericytes	DNAJC12	0.460701	0.538353	0.99256
Pericytes	FBXO10	0.294243	0.538355	0.99256
Macro SELENOP+ SLC40A1+	ATG13	0.165767	0.535603	0.697745
Pericytes	LRRTM4	0.707442	0.53836	0.99256
Monocytes EREG+	HEY1	0.312989	0.535604	0.929151
M2 TREM2+ SPP1+	RTKN	0.310309	0.535604	0.779787
STS Mesenchymal-like ECM Remodeling	COL8A1	0.628159	0.536608	0.842408
NK cells CD56 low	SLC25A1	0.17584	0.535462	0.860996
JAK2_high_STS	CHD1	0.45401	0.536633	0.999869
Pericytes	PCCB	0.283326	0.538387	0.99256
STS CTA high	DTD2	0.412227	0.536638	0.919054
DCs AREG+	EPB41L4A	0.325636	0.535636	0.808798
STS Myofibroblastic	SLFN11	0.374997	0.536642	0.990181
Tip Endothelial Cells	HIST1H3J	0.629662	0.538398	0.993277
STS Myofibroblastic	TST	0.419565	0.536646	0.990181
CD4+ Activated	DRICH1	0.356009	0.535481	0.856789
Mastocytes	CD151	0.20652	0.535644	0.902718
STS Immunomodulatory	EFR3B	0.569027	0.536648	0.999998
JAK2_high_STS	TMEM150C	2.13071	0.536653	0.999869
Proinflammatory PMNs	B9D2	0.24196	0.535651	0.749614
CD4+ Tfh	ZC3H11A	0.392169	0.535489	0.743227
Immunoregulatroy PMNs	ZNF160	0.20004	0.535653	0.680189
NK cells CD56 low	SLC43A3	0.171654	0.535493	0.860996
CD8+ Early Activation	ANKS3	0.17728	0.535495	0.765943
CD8+ Stressed	PTPRS	0.226295	0.535496	0.75676
M2 TREM2+ SPP1+	CYHR1	0.196137	0.535666	0.779787
M2 TREM2+ SPP1+	CDIP1	0.196496	0.535675	0.779787
Pericytes	KLHL28	0.309668	0.538438	0.99256
STS Myofibroblastic	AP003555.2	0.665679	0.536691	0.990181
NK cells CD56 high	COPZ2	0.246173	0.535528	0.734641
DCs AREG+	WDSUB1	0.217601	0.535693	0.80881
NK cells CD56 high	ELF1	0.121855	0.535531	0.734641
Tip Endothelial Cells	CENPK	0.270598	0.538451	0.993277
NA	RBM28	0.208203	0.535695	0.683564
STS Myofibroblastic	TOM1L1	0.280887	0.536702	0.990181
DCs CD1c+	SLC41A3	0.222639	0.535704	0.957384
STS Mesenchymal-like Undiff.	PLEKHF1	0.307713	0.536713	0.84898
NA	TRMT61A	0.287583	0.535717	0.683564
STS CTA high	ZNF160	0.37813	0.536724	0.919054
M2 APOC1+ APOE+	ARRB1	0.155357	0.535731	0.773429
JAK2_high_STS	FAM87B	3.31775	0.536735	0.999869
Granulocytes_NIBAN1_TXNIPhi	GABRR2	0.377949	0.535735	0.710318
CD4+ Tfh	CTSL	0.221226	0.53558	0.743235
Macro SELENOP+ SLC40A1+	SAMHD1	0.201418	0.535743	0.697871
M2 TREM2+ SPP1+	AC091607.2	0.305362	0.535749	0.779787
STS Myofibroblastic	SNHG27	0.714142	0.536753	0.990181
CD4+ Tn	AL390774.2	0.214334	0.535591	0.806928
CD4+ Tfh	ABCG2	0.229824	0.535592	0.743235
STS Mesenchymal-like Undiff.	FAXDC2	0.220978	0.536761	0.84898
Proinflammatory PMNs	MMACHC	0.327282	0.535764	0.749614
Granulocytes_NIBAN1_TXNIPhi	KCNQ1OT1	0.259408	0.535768	0.710318
CD4+ Tn	TRIM41	0.16265	0.535613	0.806928
STS Proangiogenic	LINC02731	0.526483	0.53678	0.999994
Tip Endothelial Cells	FRG1-DT	0.735766	0.538541	0.993277
STS Proangiogenic	STMP1	0.372982	0.5368	0.999994
DCs CD1c+	RAB22A	0.167644	0.535798	0.957384
DCs AREG+	TMEM45A	0.304106	0.535803	0.808901
CD4+ Activated	AGAP9	0.354901	0.535648	0.856789
Inflammatory Monocytes	CCDC32	0.164019	0.535812	0.752346
STS Immunomodulatory	AC110614.1	0.617279	0.53682	0.999998
STS Myofibroblastic	CARD11	0.757253	0.53682	0.990181
M2 TREM2+ SPP1+	TLR1	0.243337	0.535821	0.779787
Tip Endothelial Cells	DHX29	0.279683	0.538577	0.993277
CD4+ Activated	SOX5	0.219477	0.535659	0.856789
STS CTA high	AGAP3	0.40165	0.536826	0.919054
CD8+ Activated	ZNF791	0.141487	0.535666	0.721173
CD4+ T memory	DPM3	0.177139	0.535667	0.830857
Tip Endothelial Cells	FAM13A	0.296447	0.538589	0.993277
M2 TREM2+ SPP1+	AL512662.2	0.3271	0.535837	0.779787
STS Myofibroblastic	IGHV3-48	0.713956	0.536843	0.990181
M2 TREM2+ SPP1+	ZFP1	0.273609	0.535841	0.779787
Arterial Endothelial Cells	GSTK1	0.271475	0.538597	0.999833
Mastocytes	MAGIX	0.293431	0.535847	0.902818
Matrix CAFs	C1QL1	0.599933	0.539227	0.999515
CD4+ Tregs	IL12RB1	0.152778	0.535694	0.786711
STS Immunomodulatory	POU6F2-AS2	0.732029	0.53686	0.999998
Granulocytes_NIBAN1_TXNIPhi	HOMER2	0.321079	0.535862	0.710318
Monocytes EREG+	DNAJB4	0.256894	0.535864	0.929151
Granulocytes_NIBAN1_TXNIPhi	POLR2H	0.204579	0.535868	0.710318
STS Immunomodulatory	TRPC4AP	0.215445	0.536873	0.999998
STS CTA high	CCDC26	1.03811	0.536875	0.919054
Proinflammatory PMNs	TROAP	0.35835	0.535883	0.749614
Pericytes	ERBB4	0.689837	0.53864	0.99256
Pericytes	FZD4-DT	0.690449	0.538642	0.99256
CD4+ Tfh	ZNF354B	0.242006	0.535736	0.74333
CD4+ Activated	HMCN1	0.216767	0.535736	0.856789
STS CTA high	VWA8	0.588658	0.536902	0.919054
DCs CD1c+	BTN2A1	0.178448	0.535907	0.957384
M2 TREM2+ SPP1+	RHOT1	0.186075	0.535913	0.779804
Proinflammatory PMNs	PDE2A	0.26158	0.535915	0.749614
Mastocytes	P3H4	0.313652	0.535924	0.902818
DCs AREG+	AL591846.2	0.316418	0.535925	0.808926
STS Epithelial-like	SLCO2A1	0.562923	0.53693	0.722422
CD4+ Activated	AC004112.1	0.229841	0.535775	0.856789
Arterial Endothelial Cells	STMN2	0.67889	0.538705	0.999833
STS Myofibroblastic	ZBTB47	0.3689	0.53696	0.990181
CD4+ T memory	TRAF3IP1	0.144802	0.535796	0.830873
Monocytes EREG+	NOS1AP	0.301738	0.535959	0.929151
CD8+ Stressed	TRIM37	0.168554	0.535801	0.75676
JAK2_high_STS	KCNH8	2.69867	0.536966	0.999869
CD4+ T memory	BRD1	0.17664	0.535807	0.830873
Proinflammatory PMNs	ZNF888	0.316286	0.53597	0.749614
Proinflammatory PMNs	INIP	0.173258	0.535976	0.749614
Proinflammatory PMNs	SLC5A10	0.345765	0.535976	0.749614
CD4+ Activated	MIR924HG	0.317773	0.535814	0.856789
CD4+ Tregs	KPNA3	0.16114	0.535815	0.786809
Arterial Endothelial Cells	TPR	0.260979	0.538738	0.999833
CD4+ Activated	OPHN1	0.269246	0.535822	0.856789
DCs AREG+	ZHX1	0.198596	0.535987	0.808926
CD4+ Stressed	AC104695.4	0.206425	0.535825	0.717199
Mastocytes	STMN3	0.301248	0.535995	0.902845
CD8+ Stressed	TYK2	0.147674	0.535833	0.75676
M2 TREM2+ SPP1+	RUSC1	0.239401	0.535996	0.779804
STS Mesenchymal-like Contactin+	SLC10A3	0.265386	0.536998	0.848264
CD4+ Activated	PRKD1	0.356816	0.535835	0.856789
CD8+ ISG	ARHGAP4	0.158973	0.535843	0.736866
STS Myofibroblastic	MRPL12	0.273129	0.537007	0.990181
STS Proangiogenic	SNRNP25	0.441076	0.537007	0.999994
CD4+ Tfh	TDRD3	0.189035	0.535846	0.74333
CD4+ Tfh	SYNJ2	0.176713	0.535856	0.74333
STS Proangiogenic	FGR	0.733957	0.537024	0.999994
CD8+ ISG	DAXX	0.182966	0.535862	0.736866
STS Proangiogenic	RHOT2	0.394334	0.537027	0.999994
CD8+ Early Activation	SPIRE1	0.192321	0.535866	0.766062
DCs AREG+	ZNF420	0.263693	0.536033	0.808926
Macro SELENOP+ SLC40A1+	NAMPT	0.280492	0.536038	0.698144
CD8+ ISG	MDGA1	0.229858	0.535885	0.736866
CD8+ Exhausted	FAM193B	0.216134	0.535887	0.667381
CD8+ Stressed	STRN3	0.183099	0.535889	0.75676
M2 TREM2+ SPP1+	AC005041.5	0.315195	0.536053	0.779809
CD4+ Activated	MAP4K2	0.172453	0.535897	0.856789
STS Mesenchymal-like Undiff.	UBE2Q2	0.185871	0.537066	0.849228
STS Myofibroblastic	FAM222B	0.275236	0.537075	0.990181
NA	MAPK9	0.198109	0.536076	0.683808
M2 APOC1+ APOE+	TTC39C	0.197784	0.536085	0.773804
STS CTA high	CEP295	0.332779	0.537087	0.919054
CD8+ GZMK+ Tm	FN1	0.271658	0.535924	0.72536
STS CTA high	FAM227A	0.465176	0.53709	0.919054
Monocytes EREG+	AC018946.1	0.330746	0.536091	0.929151
M2 TREM2+ SPP1+	ARRDC3-AS1	0.286087	0.536095	0.779809
Arterial Endothelial Cells	ARL16	0.257232	0.53885	0.999833
Tip Endothelial Cells	NTMT1	0.217517	0.538853	0.993277
STS CTA high	RAB9B	0.776461	0.537102	0.919054
JAK2_high_STS	HMX3	2.53581	0.537106	0.999869
STS Mesenchymal-like Contactin+	HDAC10	0.535078	0.537106	0.848358
NK cells CD56 high	SF3A1	0.146473	0.535949	0.734833
CD4+ Tn	AP002490.1	0.23763	0.53595	0.807181
Tip Endothelial Cells	HAP1	0.552782	0.53887	0.993277
DCs CD1c+	GNPTG	0.157609	0.536122	0.957384
NK cells CD56 high	OASL	0.195236	0.53596	0.734833
STS Immunomodulatory	TMEM192	0.158335	0.537127	0.999998
CD8+ GZMK+ Tm	TP53INP2	0.171727	0.535963	0.72536
Pericytes	VIM-AS1	0.292315	0.538882	0.99256
CD4+ Th17	APOBR	0.235506	0.53597	0.792445
Granulocytes_NIBAN1_TXNIPhi	NPTN	0.176158	0.536134	0.710519
DCs AREG+	MPST	0.195695	0.536139	0.808926
STS Proangiogenic	TMEM80	0.630478	0.53714	0.999994
STS Myofibroblastic	AL034397.3	0.720627	0.537141	0.990181
Granulocytes_NIBAN1_TXNIPhi	CSF3R	0.369523	0.53615	0.710519
Monocytes EREG+	CGRRF1	0.194238	0.536152	0.929151
STS Mesenchymal-like ECM Remodeling	AMZ2	0.16568	0.537153	0.842842
DCs AREG+	SDC3	0.27364	0.536152	0.808926
STS Myofibroblastic	AC105942.1	0.399043	0.537155	0.990181
DCs CD1c+	GNL2	0.197412	0.536161	0.957384
DCs AREG+	RPL6	0.193835	0.536166	0.808926
STS Proangiogenic	SAT2	0.389488	0.537168	0.999994
CD4+ Activated	AC018450.1	0.348949	0.53601	0.856789
STS CTA high	TIMP3	0.90309	0.537176	0.919054
CD8+ ISG	ADNP2	0.174067	0.536015	0.736866
NA	JAG1	0.238962	0.536178	0.683884
Arterial Endothelial Cells	ST7	0.258092	0.538932	0.999833
STS Mesenchymal-like Contactin+	THOC1	0.231384	0.537185	0.848358
STS Mesenchymal-like ECM Remodeling	MPDZ	0.376331	0.537186	0.842842
STS Immunomodulatory	FANCF	0.231948	0.537189	0.999998
STS Immunomodulatory	MAP3K8	0.223053	0.53719	0.999998
STS Myofibroblastic	FAM168B	0.146579	0.537193	0.990181
STS Immunomodulatory	HS3ST4	0.70179	0.537196	0.999998
Monocytes EREG+	C4orf46	0.251234	0.5362	0.929151
STS Mesenchymal-like Contactin+	GRB14	0.806517	0.537205	0.848358
CD4+ Tfh	CUL2	0.164949	0.536047	0.743387
STS Proangiogenic	SKA2	0.489217	0.537214	0.999994
STS Proangiogenic	ADCK2	0.795919	0.537214	0.999994
Monocytes EREG+	ACTR1A	0.150892	0.536215	0.929151
STS Myofibroblastic	PLIN1	0.698286	0.537218	0.990181
STS Myofibroblastic	ABHD3	0.377936	0.537222	0.990181
Proinflammatory PMNs	CALCOCO1	0.192899	0.536224	0.749705
STS Myofibroblastic	TCAF1	0.197441	0.537228	0.990181
CD4+ Activated	IGHV1-18	0.355578	0.536066	0.856789
DCs CD1c+	QRSL1	0.23074	0.536232	0.957384
M2 TREM2+ SPP1+	CCDC191	0.233561	0.536232	0.77994
M2 APOC1+ APOE+	HIST1H2BD	0.242631	0.536239	0.773958
Arterial Endothelial Cells	MINPP1	0.262114	0.539002	0.999833
CD4+ Stressed	AL592295.5	0.177706	0.536097	0.7175
CD8+ Stressed	NEB	0.239881	0.536102	0.756788
DCs AREG+	DERL1	0.155396	0.536264	0.809
Granulocytes_NIBAN1_TXNIPhi	CAMKMT	0.354866	0.536267	0.710585
CD4+ Activated	CDC27	0.173067	0.536113	0.856789
STS CTA high	MAP1S	0.511897	0.537281	0.919054
STS Immunomodulatory	MYOC	0.84106	0.537281	0.999998
Arterial Endothelial Cells	BROX	0.242923	0.539035	0.999833
M2 TREM2+ SPP1+	FAM225A	0.316183	0.536292	0.779957
CD4+ Th17	RC3H2	0.15324	0.536131	0.792445
CD4+ Tfh	RNASEL	0.190054	0.536132	0.743387
Matrix CAFs	REEP5	0.168099	0.539682	0.999515
STS Myofibroblastic	CLEC16A	0.326934	0.537313	0.990181
CD4+ Tregs	RAB2A	0.137278	0.536163	0.787021
CD4+ Stressed	AC018946.1	0.247104	0.536163	0.717525
STS Mesenchymal-like Contactin+	HCK	0.878994	0.537326	0.848472
Capillary Venous Endothelial Cells	GARS-DT	0.216838	0.539083	0.706775
STS Immunomodulatory	DET1	0.195959	0.537333	0.999998
M2 APOC1+ APOE+	PPP3CC	0.205194	0.536333	0.774013
Mastocytes	CXXC1	0.173631	0.536335	0.903138
Pericytes	NOX4	0.430954	0.539088	0.99256
Monocytes EREG+	MSN	0.147948	0.536342	0.929151
Monocytes EREG+	CCL28	0.314836	0.536345	0.929151
STS Proangiogenic	DDX59	0.387628	0.537349	0.999994
NK cells CD56 low	TAF6L	0.221809	0.536189	0.861132
CD8+ Activated	HCLS1	0.161915	0.536194	0.721616
Tip Endothelial Cells	RGS1	0.374124	0.539109	0.993277
STS Myofibroblastic	VEZT	0.206192	0.537359	0.990181
CD8+ Stressed	APOBR	0.235247	0.536199	0.756788
JAK2_high_STS	RICTOR	0.440998	0.537364	0.999869
Matrix CAFs	C12orf60	0.596659	0.53975	0.999515
CD8+ Exhausted	ZNF749	0.278548	0.536214	0.667678
CD4+ Tfh	ZNF329	0.19199	0.536215	0.743387
Inflammatory Monocytes	PI4KB	0.184701	0.536378	0.752629
CD8+ Stressed	ENPP2	0.226278	0.536227	0.756788
STS Mesenchymal-like ECM Remodeling	PLXNA1	0.141476	0.537395	0.842852
CD8+ Activated	BCAP31	0.158095	0.536233	0.721616
CD4+ Tn	PLAC8	0.210929	0.536235	0.807297
STS Immunomodulatory	RIMKLB	0.253166	0.537424	0.999998
STS Epithelial-like	PUS3	0.189396	0.537425	0.722862
CD4+ Stressed	HOXB4	0.24939	0.536266	0.717599
CD8+ Exhausted	RMND5A	0.184145	0.536266	0.667688
Monocytes EREG+	SLC12A4	0.261067	0.536431	0.929151
Tip Endothelial Cells	SLC22A23	0.423238	0.539181	0.993277
NK cells CD56 low	THRA	0.196776	0.536269	0.861132
M2 TREM2+ SPP1+	AL161785.1	0.258828	0.536432	0.780091
Matrix CAFs	AVL9	0.262696	0.539811	0.999515
STS CTA high	YTHDC1	0.223757	0.537442	0.919054
STS Myofibroblastic	AC068616.3	0.701282	0.537452	0.990181
STS Mesenchymal-like ECM Remodeling	BORCS5	0.20992	0.537453	0.842852
Inflammatory Monocytes	SLC25A1	0.188577	0.536455	0.752629
CD8+ Stressed	RARRES1	0.234427	0.536293	0.756788
CD4+ Activated	AC120114.1	0.354675	0.536299	0.856997
CD4+ Tfh	PGLYRP2	0.257461	0.536301	0.743387
NK cells CD56 low	TICAM1	0.197535	0.536301	0.861132
CD8+ Stressed	SLC22A1	0.231649	0.536309	0.756788
STS Immunomodulatory	STAC2	0.610789	0.537477	0.999998
NK cells CD56 low	AC079385.1	0.248459	0.536315	0.861132
Inflammatory Monocytes	TRG-AS1	0.223549	0.536487	0.752629
Vascular CAFs	SMU1	0.157186	0.539862	0.980924
Proinflammatory PMNs	AC242988.2	0.339905	0.536492	0.749951
CD8+ GZMK+ Tm	SLC25A11	0.148302	0.536334	0.725657
CD8+ ISG	CRKL	0.172186	0.536336	0.73714
Tip Endothelial Cells	UBE2T	0.329144	0.539251	0.993277
STS CTA high	SENP8	0.491657	0.537503	0.919054
CD4+ Stressed	SH3GLB2	0.169689	0.536345	0.717642
STS Myofibroblastic	GFER	0.206909	0.537512	0.990181
NK cells CD56 low	L3HYPDH	0.218553	0.536352	0.861132
STS Mesenchymal-like Contactin+	TIAM2	0.553608	0.537515	0.848511
M2 TREM2+ SPP1+	AC012636.1	0.319906	0.536515	0.780093
Mastocytes	ZNF425	0.299721	0.53652	0.903255
Inflammatory Monocytes	HSD17B11	0.171251	0.53652	0.752629
M2 TREM2+ SPP1+	MINCR	0.279201	0.536529	0.780093
CD4+ Tfh	ACTR1A	0.151948	0.536372	0.743387
NK cells CD56 low	COA5	0.181587	0.536377	0.861132
Tip Endothelial Cells	GOLM1	0.278609	0.53929	0.993277
DCs AREG+	C2orf88	0.330623	0.536546	0.809216
STS Mesenchymal-like Contactin+	CDK19	0.360895	0.537553	0.848511
DCs CD1c+	CDC42SE1	0.171325	0.536554	0.957384
STS Myofibroblastic	NDUFS2	0.186701	0.537554	0.990181
STS Mesenchymal-like ECM Remodeling	UNKL	0.257572	0.537555	0.84287
NK cells CD56 low	CDADC1	0.173594	0.536395	0.861132
JAK2_high_STS	CD24	2.73264	0.537561	0.999869
Tip Endothelial Cells	BBS5	0.302448	0.539318	0.993277
Monocytes EREG+	ACKR1	0.335453	0.53658	0.929151
Proinflammatory PMNs	CAP1	0.177633	0.536581	0.750012
DCs AREG+	AL033523.1	0.336497	0.536582	0.809216
Inflammatory Monocytes	NR4A1	0.240083	0.536583	0.752653
Vascular CAFs	TOR1AIP1	0.27065	0.539956	0.980924
CD8+ GZMK+ Tm	ARL5A	0.148629	0.536427	0.725657
STS Immunomodulatory	ATP1B2	0.704815	0.537593	0.999998
STS Mesenchymal-like ECM Remodeling	ASB1	0.287347	0.537595	0.84287
Macro SELENOP+ SLC40A1+	SERGEF	0.16448	0.536601	0.698666
M2 TREM2+ SPP1+	FOXJ1	0.305915	0.536604	0.780133
CD4+ Activated	AL160396.1	0.353317	0.536444	0.857048
DCs AREG+	PLD2	0.193662	0.536606	0.809216
Macro SELENOP+ SLC40A1+	PPHLN1	0.149478	0.53661	0.698666
CD4+ Th17	HLA-E	0.158441	0.536448	0.792445
CD4+ Tregs	ATP5MPL	0.164235	0.53647	0.787319
Vascular CAFs	COL21A1	0.309846	0.540009	0.980924
CD8+ Activated	ANXA7	0.151079	0.536476	0.721856
CD4+ Th17	MIF4GD	0.155502	0.536482	0.792445
Mastocytes	FAM83D	0.294244	0.536663	0.903255
STS Myofibroblastic	SMIM10L2B	0.69744	0.537664	0.990181
CD8+ ISG	RRN3	0.167919	0.536503	0.737238
Tip Endothelial Cells	HTT	0.246004	0.539414	0.993277
CD8+ Activated	H2AFV	0.133834	0.536506	0.721856
Monocytes EREG+	UMODL1	0.34193	0.536671	0.929151
NK cells CD56 low	CTHRC1	0.258935	0.53651	0.861132
STS Immunomodulatory	PON1	0.587327	0.537678	0.999998
CD8+ GZMK+ Tm	LSS	0.157817	0.536517	0.725657
STS CTA high	FASTKD2	0.296387	0.537687	0.919054
M2 TREM2+ SPP1+	RNF207	0.317056	0.536691	0.780139
Tip Endothelial Cells	RBM15-AS1	0.628071	0.539441	0.993277
NK cells CD56 high	SPPL3	0.217547	0.536531	0.735218
Monocytes EREG+	ESAM	0.319185	0.536699	0.929151
M2 TREM2+ SPP1+	PRMT3	0.201422	0.536704	0.780139
Monocytes EREG+	SERPINH1	0.210371	0.536713	0.929151
Granulocytes_NIBAN1_TXNIPhi	LPCAT3	0.193948	0.536719	0.710941
CD8+ ISG	PLCXD1	0.236121	0.536566	0.737258
Proinflammatory PMNs	LCA5	0.330445	0.53673	0.750016
CD4+ Th17	LMTK2	0.185396	0.536568	0.792445
STS Mesenchymal-like Contactin+	RCAN1	0.479308	0.53773	0.848511
M2 APOC1+ APOE+	ZNF496	0.189835	0.53673	0.774226
JAK2_high_STS	LRRFIP2	0.350306	0.537741	0.999869
STS Mesenchymal-like ECM Remodeling	ADNP2	0.271745	0.537744	0.843027
Arterial Endothelial Cells	AC022217.2	0.700121	0.539495	0.999833
CD4+ Th17	AKTIP	0.158386	0.536585	0.792445
CD4+ Tfh	LMBR1L	0.151559	0.536586	0.743539
Tip Endothelial Cells	NPTX2	0.561332	0.539499	0.993277
Proinflammatory PMNs	CATSPERG	0.303835	0.536751	0.750016
Immunoregulatroy PMNs	EIF2AK1	0.172922	0.536757	0.681398
STS Proangiogenic	SLC35B3	0.307195	0.537757	0.999994
CD4+ Activated	PPM1F	0.182507	0.5366	0.85717
Pericytes	TTC4	0.317193	0.539511	0.99256
CD8+ Activated	MPLKIP	0.155796	0.536604	0.721924
NK cells CD56 low	IRAK1	0.171093	0.536605	0.861132
Immunoregulatroy PMNs	PAPOLA	0.15327	0.536772	0.681398
DCs CD1c+	BRI3	0.199941	0.536775	0.957384
NA	GNA11	0.2988	0.536781	0.684294
CD4+ Tfh	DAZAP2	0.163271	0.536621	0.743539
DCs CD1c+	MT-ND4	0.266464	0.536786	0.957384
Arterial Endothelial Cells	PDIA4	0.244792	0.539542	0.999833
STS CTA high	SSRP1	0.296801	0.537795	0.919054
Monocytes EREG+	TBX2	0.328193	0.536801	0.929151
CD4+ Tfh	ATP6V0A1	0.255237	0.536642	0.743539
Vascular CAFs	SCAF11	0.188584	0.540182	0.980924
STS Myofibroblastic	CAMSAP3	0.703105	0.537813	0.990181
STS Immunomodulatory	AL121578.3	0.646191	0.53782	0.999998
Tip Endothelial Cells	C5orf38	0.454228	0.539576	0.993277
Macro SELENOP+ SLC40A1+	STX5	0.157673	0.536829	0.698895
STS Mesenchymal-like Contactin+	TCF23	0.996438	0.537829	0.848511
NK cells CD56 low	SMPD3	0.255757	0.536675	0.861132
STS Myofibroblastic	UROC1	0.705952	0.537836	0.990181
Mastocytes	CENPV	0.304044	0.536837	0.903332
Vascular CAFs	PELP1	0.317776	0.540209	0.980924
STS CTA high	BSDC1	0.31113	0.53784	0.919054
NK cells CD56 low	TRIB3	0.225169	0.53668	0.861132
Arterial Endothelial Cells	CSMD2	0.655831	0.539592	0.999833
STS Myofibroblastic	IGHV6-1	0.707608	0.537848	0.990181
CD8+ Activated	SGPL1	0.137495	0.536687	0.721971
Matrix CAFs	PIGH	0.234249	0.54022	0.999515
JAK2_high_STS	LINC01198	2.8246	0.537856	0.999869
Tip Endothelial Cells	DEF8	0.247449	0.539604	0.993277
NK cells CD56 high	SGO2	0.175996	0.536699	0.735265
STS Immunomodulatory	VMA21	0.143728	0.537861	0.999998
CD8+ GZMK+ Tm	CMTM6	0.144503	0.536701	0.725713
Pericytes	LINC00276	0.690759	0.539614	0.99256
CD4+ Activated	SMIM10L1	0.161069	0.536707	0.85717
Monocytes EREG+	C16orf95	0.276035	0.536878	0.929151
M2 TREM2+ SPP1+	LINC02208	0.315686	0.536881	0.780271
STS Mesenchymal-like Contactin+	PRR26	0.901437	0.537882	0.848511
JAK2_high_STS	AC009542.1	2.64947	0.537886	0.999869
STS Immunomodulatory	PRKD2	0.174272	0.537886	0.999998
M2 TREM2+ SPP1+	LRRC37B	0.215738	0.53689	0.780271
Inflammatory Monocytes	SRGAP2B	0.242844	0.536898	0.752822
CD8+ Exhausted	DESI1	0.181385	0.536761	0.668242
Pericytes	HDAC2-AS2	0.682894	0.53967	0.99256
Pericytes	MALRD1	0.682894	0.53967	0.99256
JAK2_high_STS	MDGA2	2.65286	0.537925	0.999869
Arterial Endothelial Cells	GRAMD2B	0.287058	0.539673	0.999833
Monocytes EREG+	BTG3-AS1	0.324224	0.536933	0.929151
Proinflammatory PMNs	LINC01091	0.336846	0.536933	0.750061
Pericytes	ARMC6	0.280294	0.53968	0.99256
STS Mesenchymal-like Contactin+	VSTM2L	0.915861	0.537933	0.848511
STS Myofibroblastic	SAA2	0.68961	0.537934	0.990181
NA	FNDC10	0.335871	0.536936	0.684424
M2 TREM2+ SPP1+	KLHL42	0.22006	0.536938	0.780271
Proinflammatory PMNs	SNTB2	0.214529	0.536957	0.750061
CD8+ Exhausted	SNRNP40	0.154108	0.536798	0.668242
STS Mesenchymal-like Undiff.	NCK1	0.127255	0.53796	0.849496
CD36+ CAFs	SIK3	0.361887	0.540339	0.992363
CD4+ Th17	CAP1	0.17486	0.53681	0.792445
Inflammatory Monocytes	YPEL3	0.224588	0.536977	0.752822
CD4+ Stressed	KAT2A	0.230403	0.536816	0.718083
CD4+ Activated	C1orf216	0.239826	0.536821	0.85717
M2 TREM2+ SPP1+	ELOA-AS1	0.265885	0.536985	0.780271
STS CTA high	SNX19	0.277917	0.537993	0.919054
STS Proangiogenic	SKP2	0.43143	0.537993	0.999994
CD4+ Activated	DCC	0.350582	0.536833	0.85717
Arterial Endothelial Cells	IRAK4	0.267977	0.539743	0.999833
STS Mesenchymal-like ECM Remodeling	MYO1E	0.229303	0.538004	0.843197
STS Immunomodulatory	ZMYND19	0.313642	0.538012	0.999998
M2 APOC1+ APOE+	RXRB	0.201915	0.537022	0.774404
Tip Endothelial Cells	ZNF652	0.270103	0.539769	0.993277
Immunoregulatroy PMNs	EDC4	0.178445	0.537029	0.681672
STS Mesenchymal-like ECM Remodeling	NSMCE1	0.144396	0.53803	0.843197
STS Epithelial-like	AP003307.1	0.266555	0.538031	0.723338
M2 TREM2+ SPP1+	PITRM1-AS1	0.310147	0.537033	0.780271
DCs AREG+	AL139317.5	0.334712	0.537033	0.80972
STS Immunomodulatory	DGUOK-AS1	0.60924	0.538032	0.999998
DCs CD1c+	UBALD1	0.211801	0.537041	0.957384
Granulocytes_NIBAN1_TXNIPhi	ST3GAL4	0.300704	0.537043	0.7113
Vascular CAFs	SYPL1	0.186108	0.540413	0.980924
STS Mesenchymal-like ECM Remodeling	AC025159.1	0.301423	0.538049	0.843197
Pericytes	PPP1R9A	0.699036	0.539797	0.99256
Mastocytes	UBE2J2	0.161999	0.537054	0.903387
STS Myofibroblastic	OTOF	0.705995	0.538053	0.990181
Tip Endothelial Cells	C1GALT1C1	0.28139	0.539801	0.993277
JAK2_high_STS	AC079193.2	2.68208	0.53806	0.999869
Monocytes EREG+	AC093849.3	0.318122	0.537067	0.929151
Monocytes EREG+	AC009090.6	0.315725	0.537071	0.929151
STS CTA high	RFXANK	0.474031	0.538082	0.919054
CD8+ ISG	SH3TC1	0.203475	0.536929	0.737543
CD4+ Activated	ZNF470	0.228846	0.53693	0.85717
STS Mesenchymal-like Undiff.	RAP1GAP2	0.559546	0.538091	0.849496
CD4+ T memory	XRCC5	0.151038	0.536931	0.831416
STS Epithelial-like	CEP41	0.171768	0.538096	0.723368
M2 TREM2+ SPP1+	AP3B2	0.299447	0.537101	0.7803
CD8+ Stressed	ITGA5	0.197078	0.536944	0.757335
STS Proangiogenic	PCDH18	0.550529	0.538107	0.999994
Proinflammatory PMNs	USHBP1	0.324904	0.537114	0.750061
CD4+ Th17	TMEM131	0.177708	0.536953	0.792445
STS Mesenchymal-like Contactin+	GDPD5	0.927853	0.538118	0.848511
DCs AREG+	ING3	0.174597	0.53712	0.80972
Proinflammatory PMNs	AC013287.1	0.326953	0.537122	0.750061
CD4+ Th17	HCST	0.152594	0.536963	0.792445
CD4+ Activated	AC108488.3	0.354616	0.536969	0.85717
CD4+ Th17	MIEN1	0.164404	0.536969	0.792445
Vascular CAFs	SLC38A2	0.250764	0.5405	0.980924
CD4+ Tn	VSIG1	0.250966	0.536973	0.807769
CD8+ ISG	ZNF852	0.251918	0.536975	0.737543
Mastocytes	TMEM232	0.286235	0.537145	0.903387
STS Proangiogenic	POLL	0.505401	0.538144	0.999994
Mastocytes	SINHCAF	0.187783	0.537146	0.903387
Tip Endothelial Cells	NCOA7	0.203462	0.539893	0.993277
STS Immunomodulatory	F8	0.369652	0.538155	0.999998
STS Mesenchymal-like Contactin+	NUDT8	0.563721	0.538156	0.848511
STS Mesenchymal-like Contactin+	ARID4A	0.276196	0.53816	0.848511
Pericytes	SMARCD2	0.272897	0.539908	0.99256
JAK2_high_STS	PASD1	3.00872	0.538163	0.999869
STS Myofibroblastic	MSI1	0.708549	0.53817	0.990181
STS Mesenchymal-like Undiff.	TMEM18	0.206179	0.538172	0.849496
NK cells CD56 low	EOMES	0.209938	0.537013	0.86143
Monocytes EREG+	SEC31A	0.151362	0.537176	0.929151
M2 TREM2+ SPP1+	Z98885.3	0.317737	0.537176	0.780341
STS Proangiogenic	DIO1	0.831965	0.538178	0.999994
CD8+ GZMK+ Tm	VPS51	0.153243	0.537024	0.725955
STS Epithelial-like	APBA3	0.227414	0.538189	0.723437
CD4+ Tregs	AC007728.1	0.177113	0.537047	0.787529
CD8+ ISG	CSRP1	0.199293	0.537048	0.737543
STS Myofibroblastic	LINC00871	0.681989	0.53821	0.990181
CD4+ Activated	AL603783.1	0.30137	0.537056	0.85717
STS Immunomodulatory	NR5A2	0.636249	0.538217	0.999998
Tip Endothelial Cells	LYRM1	0.281688	0.539969	0.993277
NK cells CD56 low	PCBP4	0.185634	0.537065	0.86143
Monocytes EREG+	PYGM	0.312986	0.537227	0.929151
CD4+ Th17	CNOT7	0.137611	0.537066	0.792445
STS Mesenchymal-like Contactin+	SNTG2	0.886292	0.538227	0.848511
DCs AREG+	RAB40C	0.252492	0.53723	0.80972
Capillary Venous Endothelial Cells	RBM25	0.116948	0.539987	0.707448
Arterial Endothelial Cells	AC012085.2	0.677425	0.539993	0.999833
STS Mesenchymal-like Contactin+	C1QTNF7	0.885604	0.538247	0.848511
STS Myofibroblastic	AL049651.1	0.720207	0.538253	0.990181
CD4+ Th17	FADD	0.220131	0.537098	0.792445
CD4+ Tn	NOL11	0.152116	0.537101	0.807881
Monocytes EREG+	EDF1	0.184336	0.537267	0.929151
CD4+ Tregs	DHRS4L2	0.165544	0.537109	0.787529
STS Proangiogenic	RMI2	0.636443	0.538272	0.999994
STS Mesenchymal-like ECM Remodeling	DDX27	0.152909	0.538274	0.84332
STS Immunomodulatory	RYBP	0.144778	0.538278	0.999998
Pericytes	SOGA1	0.306832	0.540025	0.99256
Arterial Endothelial Cells	EXOC8	0.298141	0.540025	0.999833
DCs AREG+	RABL2B	0.232533	0.537282	0.80972
Granulocytes_NIBAN1_TXNIPhi	TFCP2	0.209871	0.537283	0.711502
M2 TREM2+ SPP1+	CENPN	0.264749	0.537285	0.780423
STS Immunomodulatory	AP5M1	0.171806	0.538283	0.999998
STS Mesenchymal-like Contactin+	ASXL1	0.378871	0.538284	0.848511
DCs AREG+	KLF9	0.271394	0.537291	0.80972
DCs CD1c+	DHX36	0.160767	0.537293	0.957384
DCs CD1c+	PHF6	0.180136	0.537293	0.957384
Monocytes EREG+	AC093523.1	0.351791	0.537293	0.929151
STS CTA high	TEF	1.00883	0.538294	0.919054
Tip Endothelial Cells	RPS27L	0.206442	0.54004	0.993277
STS Epithelial-like	CIAO3	0.211371	0.538296	0.723468
STS Myofibroblastic	CYB561D2.1	0.685545	0.538308	0.990181
STS CTA high	ZNF32	0.409555	0.538309	0.919054
STS Immunomodulatory	AP002518.1	0.671026	0.538321	0.999998
NK cells CD56 low	FKBP10	0.373926	0.537166	0.861458
Matrix CAFs	ATP5PD	0.194342	0.540697	0.999515
Granulocytes_NIBAN1_TXNIPhi	KAZN	0.342305	0.537334	0.711511
CD4+ T memory	SRP14	0.161661	0.537175	0.831416
STS Mesenchymal-like Contactin+	CNTRL	0.307286	0.538336	0.848511
CD4+ Stressed	PFKL	0.167853	0.537187	0.718327
STS Mesenchymal-like Undiff.	TRERF1	0.218073	0.538349	0.849496
STS Proangiogenic	CXCL3	1.08962	0.53835	0.999994
M2 TREM2+ SPP1+	AC073352.2	0.318712	0.537355	0.780423
Pericytes	NUP205	0.280969	0.540099	0.99256
Mastocytes	EEF2KMT	0.25938	0.537359	0.903412
CD4+ Activated	AC005520.2	0.225928	0.5372	0.85717
NA	ZNF12	0.239106	0.537363	0.684715
Arterial Endothelial Cells	CISD3	0.260087	0.540109	0.999833
JAK2_high_STS	AC074183.1	3.25586	0.538364	0.999869
Matrix CAFs	ATF6B	0.24299	0.540732	0.999515
CD4+ Activated	TRIP10	0.260892	0.537209	0.85717
STS Mesenchymal-like Undiff.	NHSL1	0.284339	0.538369	0.849496
DCs CD1c+	BLVRA	0.212449	0.537376	0.957384
M2 TREM2+ SPP1+	C5orf46	0.309962	0.537377	0.780423
STS Immunomodulatory	PCDHB5	0.802182	0.538375	0.999998
CD4+ Tfh	ACOT4	0.267288	0.537219	0.744
DCs AREG+	TDRKH	0.268067	0.537384	0.80972
Mastocytes	CPE	0.284806	0.537391	0.903412
Pericytes	FTO	0.386218	0.540138	0.99256
STS CTA high	LIMA1	0.425732	0.538397	0.919054
Arterial Endothelial Cells	HIST1H2BN	0.372439	0.540144	0.999833
CD4+ Stressed	AC068587.4	0.202739	0.537249	0.718346
CD8+ Stressed	KLHL9	0.154558	0.537254	0.757563
NA	FRMD3	0.295928	0.537416	0.684715
Vascular CAFs	PMS1	0.245072	0.540783	0.980924
STS Mesenchymal-like Contactin+	C4orf33	0.344418	0.538417	0.848511
Arterial Endothelial Cells	C6orf226	0.259671	0.540167	0.999833
JAK2_high_STS	CUEDC2	0.634631	0.538431	0.999869
Proinflammatory PMNs	GALR2	0.334954	0.537433	0.750252
CD4+ Th17	SH3GLB1	0.146317	0.537283	0.792641
Proinflammatory PMNs	IPO11	0.268402	0.537458	0.750252
Inflammatory Monocytes	ZSWIM8	0.180244	0.537459	0.753196
STS Mesenchymal-like Undiff.	VCAM1	0.51322	0.538468	0.849542
DCs AREG+	DBNDD2	0.207957	0.537472	0.80972
NK cells CD56 low	LAMB2	0.379752	0.537312	0.861602
STS Immunomodulatory	MCM6	0.2673	0.538473	0.999998
Granulocytes_NIBAN1_TXNIPhi	TRAF3IP3	0.332004	0.537478	0.711644
CD4+ Stressed	ZNF202	0.22417	0.537318	0.718347
Monocytes EREG+	RPARP-AS1	0.281916	0.537482	0.929151
STS Myofibroblastic	NRN1	0.486932	0.538482	0.990181
DCs AREG+	MRPL54	0.176357	0.537485	0.80972
Vascular CAFs	GOLGA1	0.209515	0.54085	0.980924
Tip Endothelial Cells	USP18	0.397559	0.540233	0.993277
Inflammatory Monocytes	MSC	0.292771	0.537492	0.753196
Tip Endothelial Cells	SLC25A16	0.22738	0.540235	0.993277
Monocytes EREG+	BAIAP2L1	0.327924	0.537493	0.929151
STS Mesenchymal-like Contactin+	PTPN18	0.308066	0.538492	0.848511
Monocytes EREG+	OLFML2A	0.293634	0.537498	0.929151
CD4+ Tfh	MYCBP	0.187279	0.53734	0.744033
Pericytes	SH3BGRL	0.171861	0.540244	0.99256
Proinflammatory PMNs	AL008633.1	0.33033	0.537504	0.750252
STS Mesenchymal-like Contactin+	APEX2	0.428142	0.538502	0.848511
CD4+ Activated	CENPO	0.228279	0.537346	0.85717
STS Myofibroblastic	AP002954.2	0.698814	0.538513	0.990181
STS Proangiogenic	C6orf120	0.309186	0.538515	0.999994
CD4+ Stressed	RABL2B	0.237524	0.537357	0.718347
Matrix CAFs	AGPAT2	0.242187	0.540885	0.999515
CD8+ ISG	LINC02680	0.278128	0.537364	0.737754
Mastocytes	ARMC6	0.221484	0.537533	0.903412
STS Immunomodulatory	PEX12	0.266121	0.538532	0.999998
Matrix CAFs	PDCL	0.228432	0.540902	0.999515
CD8+ Activated	NPC1	0.201279	0.537378	0.722518
Inflammatory Monocytes	NCOR1	0.130165	0.537541	0.753196
Monocytes EREG+	FLNC-AS1	0.298953	0.537542	0.929151
Macro SELENOP+ SLC40A1+	MYO5C	0.253622	0.537553	0.699512
CD4+ Stressed	ZNF443	0.256475	0.537391	0.718347
CD4+ Tregs	CAMLG	0.15225	0.537394	0.787529
CD8+ GZMK+ Tm	STAT5B	0.206136	0.537395	0.726312
CD4+ Activated	NPIPA1	0.24106	0.537399	0.85717
Macro SELENOP+ SLC40A1+	NLRP3	0.227927	0.53756	0.699512
DCs AREG+	SHROOM1	0.321025	0.53757	0.809774
Monocytes EREG+	AL162431.1	0.279002	0.537571	0.929151
Vascular CAFs	EIF2D	0.221076	0.540939	0.980924
Tip Endothelial Cells	FIG4	0.235749	0.54032	0.993277
JAK2_high_STS	C16orf70	0.687018	0.538578	0.999869
CD4+ Tfh	PCF11	0.155465	0.537421	0.744033
Inflammatory Monocytes	CRY1	0.277552	0.537587	0.753196
Mastocytes	MRPL10	0.209941	0.537588	0.903412
M2 TREM2+ SPP1+	SIAH2	0.205765	0.537588	0.780654
CD8+ GZMK+ Tm	GIT2	0.153162	0.537431	0.726312
Pericytes	AC106739.1	0.376926	0.540335	0.99256
M2 APOC1+ APOE+	NLN	0.229157	0.537594	0.774786
Mastocytes	HK1	0.162072	0.537594	0.903412
Monocytes EREG+	B9D2	0.218308	0.537598	0.929151
STS Immunomodulatory	ST6GAL2	0.766229	0.538595	0.999998
Matrix CAFs	AL390728.6	0.291896	0.540961	0.999515
JAK2_high_STS	RGS7	3.35225	0.538595	0.999869
Tip Endothelial Cells	AC106739.1	0.352853	0.540341	0.993277
Macro SELENOP+ SLC40A1+	DNAJC9	0.167739	0.537602	0.699512
CD4+ Tregs	RMND5A	0.167333	0.537441	0.787529
Proinflammatory PMNs	AC067852.2	0.330569	0.537603	0.750252
CD4+ Activated	SH2B1	0.15616	0.537441	0.85717
CD4+ Th17	FKBP1A	0.171177	0.537446	0.792714
NA	STYK1	0.392061	0.537623	0.684843
STS Myofibroblastic	CDH3	0.55554	0.538622	0.990181
Arterial Endothelial Cells	MIS12	0.241921	0.540366	0.999833
STS CTA high	NIFK-AS1	0.470474	0.538626	0.919054
DCs CD1c+	SAP25	0.241778	0.53763	0.957384
CD8+ Stressed	CHD7	0.184512	0.537469	0.757671
M2 TREM2+ SPP1+	AL591506.1	0.353926	0.537631	0.780654
CD4+ Tn	SLC39A10	0.162275	0.537471	0.808279
Tip Endothelial Cells	AFG3L2	0.210761	0.540379	0.993277
Mastocytes	TRAF6	0.182468	0.537639	0.903412
Arterial Endothelial Cells	ZNF552	0.341391	0.540381	0.999833
Monocytes EREG+	UNC13B	0.239771	0.537643	0.929151
CD4+ Activated	AHNAK2	0.353806	0.537488	0.85717
Tip Endothelial Cells	AC027243.3	0.614867	0.540401	0.993277
JAK2_high_STS	BIRC3	1.48632	0.538668	0.999869
Pericytes	WBP11	0.275497	0.540415	0.99256
STS Mesenchymal-like Contactin+	AC027288.3	1.07421	0.538678	0.848511
Proinflammatory PMNs	MED12L	0.32713	0.537681	0.750252
STS CTA high	AL139353.2	0.794441	0.538678	0.919054
JAK2_high_STS	AC092068.2	2.93076	0.538679	0.999869
Mastocytes	SPIN1	0.189299	0.537683	0.903412
NK cells CD56 low	FMNL1	0.141328	0.537522	0.861673
CD4+ Stressed	DDX5	0.128008	0.537527	0.718349
STS Proangiogenic	DZANK1	0.518584	0.538686	0.999994
CD4+ Activated	AC118549.1	0.19052	0.537529	0.85717
Pericytes	G6PC3	0.296466	0.540433	0.99256
Granulocytes_NIBAN1_TXNIPhi	STK32B	0.335364	0.537694	0.711873
CD4+ T memory	NONO	0.133338	0.537534	0.831634
CD4+ Tn	CACNA2D2	0.242249	0.537534	0.808293
Vascular CAFs	DDX50	0.196283	0.541065	0.980924
NK cells CD56 low	PSENEN	0.160417	0.537543	0.861673
STS Immunomodulatory	CNBD2	0.219402	0.538705	0.999998
NK cells CD56 high	SCML1	0.178565	0.537561	0.735957
M2 TREM2+ SPP1+	LINC01340	0.312251	0.537724	0.78072
Matrix CAFs	GSR	0.311706	0.541087	0.999515
NK cells CD56 high	RCC1L	0.147898	0.537566	0.735957
STS Mesenchymal-like Undiff.	AP5Z1	0.293294	0.538725	0.849619
Mastocytes	NEMP2	0.25462	0.537729	0.903412
CD8+ Exhausted	PRKCH	0.225359	0.537571	0.668985
DCs AREG+	ZNF286A	0.297543	0.537734	0.809872
STS Immunomodulatory	CCT7	0.19273	0.538731	0.999998
CD4+ Activated	AC007686.4	0.353874	0.537575	0.85717
Proinflammatory PMNs	FANCG	0.32698	0.537738	0.750252
STS Mesenchymal-like Contactin+	MAMSTR	0.499	0.538743	0.848511
CD4+ Tfh	SIMC1	0.262019	0.537598	0.744118
Matrix CAFs	TNF	0.277427	0.541136	0.999515
STS Proangiogenic	TCEA3	0.726544	0.538772	0.999994
NK cells CD56 low	PSEN1	0.181947	0.537614	0.861673
STS CTA high	CRIPAK	0.665466	0.538775	0.919054
Pericytes	MCM5	0.263793	0.540524	0.99256
STS CTA high	RETSAT	0.408525	0.538787	0.919054
STS Myofibroblastic	B3GALT5-AS1	0.705333	0.538788	0.990181
STS Immunomodulatory	PSMA3	0.149962	0.538795	0.999998
CD8+ Stressed	FRMD3	0.17735	0.537638	0.757686
NK cells CD56 low	CPOX	0.177026	0.537639	0.861673
CD4+ Activated	AC016723.1	0.333349	0.537641	0.85717
STS Epithelial-like	ADM	0.339221	0.538802	0.723911
CD8+ GZMK+ Tm	TTC37	0.152906	0.537645	0.726332
Granulocytes_NIBAN1_TXNIPhi	AC022509.2	0.397219	0.537807	0.711946
JAK2_high_STS	AC012354.1	2.71343	0.538808	0.999869
Arterial Endothelial Cells	SORBS2	0.378438	0.540551	0.999833
STS Mesenchymal-like Contactin+	PPOX	0.404225	0.538813	0.848511
STS CTA high	HIST1H2AH	1.02187	0.538815	0.919054
Monocytes EREG+	ARF4	0.16777	0.537826	0.929151
Proinflammatory PMNs	CDC20	0.344575	0.537836	0.750252
STS Mesenchymal-like Contactin+	MXD3	0.944372	0.538839	0.848511
Tip Endothelial Cells	SMC5-AS1	0.692922	0.540584	0.993277
STS Mesenchymal-like Undiff.	TESK2	0.420355	0.538842	0.849619
CD4+ Tregs	NRM	0.234004	0.537688	0.78756
STS Mesenchymal-like Contactin+	LINC01234	0.873345	0.538848	0.848511
M2 TREM2+ SPP1+	TAF5	0.271779	0.537853	0.780837
STS Myofibroblastic	RNF122	0.526312	0.538853	0.990181
Proinflammatory PMNs	CUX2	0.323365	0.537858	0.750252
Proinflammatory PMNs	HARBI1	0.324299	0.537859	0.750252
CD8+ Stressed	TTLL11	0.216263	0.537699	0.757698
NK cells CD56 high	ATP5MG	0.15792	0.5377	0.735957
CD4+ Activated	LINC00871	0.353196	0.537701	0.85717
Proinflammatory PMNs	HSPA1L	0.335956	0.537864	0.750252
Matrix CAFs	PDE4DIP	0.266364	0.541232	0.999515
CD4+ Stressed	AC147651.4	0.230888	0.537712	0.718523
Macro SELENOP+ SLC40A1+	ZNF143	0.186774	0.537874	0.699698
JAK2_high_STS	PLPPR3	2.10045	0.538872	0.999869
STS Immunomodulatory	PCDHB12	0.551137	0.538873	0.999998
CD8+ GZMK+ Tm	COMMD8	0.160519	0.537716	0.726332
STS Mesenchymal-like Contactin+	TBC1D16	0.246655	0.538877	0.848511
CD4+ Activated	GDAP1	0.173249	0.537748	0.85717
JAK2_high_STS	IL12A-AS1	2.8296	0.53892	0.999869
Proinflammatory PMNs	AD000090.1	0.424092	0.53793	0.750252
STS CTA high	ZBED3	0.460141	0.538927	0.919054
Macro SELENOP+ SLC40A1+	NUP43	0.194025	0.537934	0.699721
Inflammatory Monocytes	NSRP1	0.156006	0.53794	0.753267
Granulocytes_NIBAN1_TXNIPhi	ST3GAL6	0.276776	0.537945	0.712032
Capillary Venous Endothelial Cells	AFAP1	0.241845	0.540685	0.707982
CD4+ Stressed	CCSAP	0.178384	0.537786	0.718559
Tip Endothelial Cells	LRRC7	0.626857	0.54069	0.993277
Tip Endothelial Cells	AC007262.2	0.626857	0.54069	0.993277
STS CTA high	TRAM1	0.307913	0.538949	0.919054
STS CTA high	DNM3	0.686938	0.53895	0.919054
Matrix CAFs	DOCK4	0.482946	0.541318	0.999515
STS Mesenchymal-like ECM Remodeling	ELOF1	0.190078	0.538956	0.844082
STS Proangiogenic	ITGB7	0.829806	0.538959	0.999994
Tip Endothelial Cells	CBR1	0.228416	0.540706	0.993277
Arterial Endothelial Cells	AL391840.1	0.608115	0.54071	0.999833
JAK2_high_STS	LACTB	0.685815	0.53897	0.999869
Mastocytes	PCBP1	0.169785	0.53798	0.903412
CD4+ Activated	EFNA4	0.236277	0.537823	0.85717
CD8+ Early Activation	NFYC	0.165555	0.537823	0.767817
M2 APOC1+ APOE+	GLUD1	0.174042	0.537985	0.774852
STS Immunomodulatory	TMEM126A	0.191581	0.538982	0.999998
STS Mesenchymal-like Contactin+	DNAAF2	0.260768	0.538985	0.848511
CD4+ Activated	AL391863.1	0.237637	0.537842	0.85717
STS Proangiogenic	MRPL11	0.403205	0.539002	0.999994
Vascular CAFs	COP1	0.307543	0.54137	0.980924
Granulocytes_NIBAN1_TXNIPhi	DHTKD1	0.226637	0.538015	0.712067
M2 TREM2+ SPP1+	UBN1	0.184845	0.538017	0.780885
STS Myofibroblastic	GALNT8	0.624641	0.539014	0.990181
CD4+ T memory	CACYBP	0.183086	0.53786	0.831719
Tip Endothelial Cells	TUBB	0.269633	0.540764	0.993277
Pericytes	TAF4	0.279582	0.540765	0.99256
Capillary Venous Endothelial Cells	ITCH	0.152351	0.54078	0.708041
CD4+ Tfh	GNAO1	0.222373	0.537885	0.744312
Tip Endothelial Cells	TMEM161B	0.251321	0.540784	0.993277
STS Myofibroblastic	PRKD1	0.438708	0.539044	0.990181
NK cells CD56 low	ISLR	0.390168	0.537893	0.861769
NK cells CD56 low	AL132996.1	0.27965	0.537893	0.861769
STS Mesenchymal-like ECM Remodeling	PMP22	0.395819	0.539057	0.844146
STS Myofibroblastic	AC005280.2	0.708443	0.539058	0.990181
DCs AREG+	SGK1	0.245813	0.538068	0.810122
STS Immunomodulatory	SEC24D	0.165442	0.539066	0.999998
M2 APOC1+ APOE+	ZNF561-AS1	0.244391	0.538072	0.774852
CD4+ Activated	DCAF4L1	0.347104	0.537912	0.85717
Pericytes	TARBP1	0.264017	0.540812	0.99256
NK cells CD56 low	CWC25	0.16438	0.537926	0.861769
STS Immunomodulatory	LINC00346	0.440926	0.539084	0.999998
CD4+ Activated	HEY1	0.354101	0.537928	0.85717
M2 TREM2+ SPP1+	E2F7	0.328947	0.538092	0.780885
STS Immunomodulatory	AC073320.1	0.492806	0.539091	0.999998
Monocytes EREG+	SMIM3	0.214697	0.538096	0.929151
M2 APOC1+ APOE+	MRFAP1L1	0.197081	0.538098	0.774852
Matrix CAFs	AL138733.1	0.664079	0.541455	0.999515
STS CTA high	FAM174B	0.588663	0.539095	0.919054
STS Mesenchymal-like ECM Remodeling	CFAP298	0.194817	0.539095	0.844146
Vascular CAFs	BCAS4	0.427422	0.541461	0.980924
M2 TREM2+ SPP1+	PARD6G	0.312175	0.538118	0.780885
M2 TREM2+ SPP1+	MPPE1	0.195588	0.538125	0.780885
JAK2_high_STS	HNRNPM	0.39936	0.539125	0.999869
CD4+ Tfh	AC084724.1	0.226338	0.537971	0.744364
CD4+ Tregs	PRKCSH	0.158944	0.537972	0.787776
STS Mesenchymal-like Contactin+	FOXK1	0.34938	0.53913	0.848511
Tip Endothelial Cells	LINGO2	0.636808	0.540875	0.993277
Arterial Endothelial Cells	FCER1G	0.427941	0.540877	0.999833
Pericytes	EIF2S3	0.30654	0.540878	0.99256
Mastocytes	HAT1	0.151979	0.538143	0.903526
NA	ACCS	0.308255	0.538151	0.685171
DCs AREG+	LINC00327	0.328058	0.538152	0.810122
DCs AREG+	CBR3	0.286822	0.538153	0.810122
STS Mesenchymal-like Contactin+	AC006566.2	0.826918	0.539152	0.848511
CD4+ Th17	PRPF8	0.149213	0.537997	0.793226
M2 TREM2+ SPP1+	SNW1	0.154093	0.538161	0.780885
Macro SELENOP+ SLC40A1+	LPXN	0.217677	0.538169	0.699859
CD4+ Activated	TRAV12-2	0.352442	0.538008	0.857188
STS Proangiogenic	IL1RL2	1.03256	0.539167	0.999994
STS Epithelial-like	LINC02762	0.408554	0.539167	0.72418
Matrix CAFs	DUBR	0.214263	0.541538	0.999515
Granulocytes_NIBAN1_TXNIPhi	CCDC117	0.205087	0.538181	0.712185
STS CTA high	DNMT3B	1.17198	0.53918	0.919054
STS CTA high	AC080038.1	0.769213	0.539182	0.919054
Arterial Endothelial Cells	MPV17	0.269159	0.540924	0.999833
CD4+ T memory	SRSF2	0.150486	0.538026	0.831719
Proinflammatory PMNs	ARRDC5	0.318662	0.538187	0.750439
CD4+ T memory	EMC9	0.184438	0.538026	0.831719
Granulocytes_NIBAN1_TXNIPhi	AC096733.2	0.307247	0.538191	0.712185
M2 APOC1+ APOE+	PTPRA	0.150458	0.538209	0.774852
STS Immunomodulatory	PHF23	0.18614	0.53921	0.999998
M2 TREM2+ SPP1+	AC008079.1	0.309164	0.538215	0.780885
Proinflammatory PMNs	MTCP1	0.329744	0.538219	0.750439
CD4+ Activated	B3GALT6	0.18516	0.538059	0.857188
STS Epithelial-like	PLXNA4	0.706966	0.539223	0.72418
Matrix CAFs	CSE1L	0.210483	0.54159	0.999515
DCs AREG+	NSD3	0.152254	0.538235	0.810122
NK cells CD56 high	CELF1	0.15972	0.538075	0.736338
Mastocytes	AC132192.1	0.281325	0.538239	0.903533
STS Mesenchymal-like ECM Remodeling	SH2D4A	0.256554	0.539235	0.844166
JAK2_high_STS	AC022101.1	3.54815	0.539242	0.999869
Tip Endothelial Cells	TBCA	0.12782	0.540985	0.993277
STS Epithelial-like	ALG8	0.168523	0.539246	0.72418
CD8+ Exhausted	EFEMP2	0.408535	0.538091	0.669538
STS CTA high	AC109587.1	0.878652	0.539253	0.919068
JAK2_high_STS	PFKFB2	1.42808	0.539254	0.999869
STS Immunomodulatory	RAB40C	0.278329	0.539259	0.999998
CD8+ Exhausted	NR2C2	0.209707	0.538103	0.669538
STS Myofibroblastic	CFAP44	0.393067	0.539263	0.990181
CD4+ Activated	CNTN5	0.354177	0.538108	0.857188
CD4+ Stressed	ITGB2	0.159314	0.538112	0.718781
CD4+ Stressed	MSR1	0.374513	0.538119	0.718781
Arterial Endothelial Cells	FYN	0.233137	0.541036	0.999833
CD4+ Stressed	DCUN1D5	0.161788	0.538141	0.718781
STS CTA high	FAM222A-AS1	1.02966	0.539297	0.919068
M2 TREM2+ SPP1+	HMOX2	0.163212	0.538303	0.780935
DCs CD1c+	AC073896.2	0.260173	0.538303	0.957384
Monocytes EREG+	AC112253.1	0.324502	0.538306	0.929151
STS Mesenchymal-like ECM Remodeling	RALBP1	0.19272	0.539304	0.844166
Monocytes EREG+	UCKL1-AS1	0.330984	0.538309	0.929151
CD4+ Tfh	KLF9	0.204731	0.538154	0.744539
Matrix CAFs	MORN2	0.209351	0.541673	0.999515
STS Immunomodulatory	PCDHB6	0.701271	0.539313	0.999998
Immunoregulatroy PMNs	ARL4A	0.183727	0.538319	0.683096
Arterial Endothelial Cells	NIPA2	0.256193	0.541055	0.999833
Proinflammatory PMNs	PRKCQ-AS1	0.300322	0.53832	0.750516
NK cells CD56 low	SPART-AS1	0.246125	0.538159	0.861868
Vascular CAFs	ZFP37	0.429257	0.541678	0.980924
Pericytes	SNX10	0.355311	0.54106	0.99256
STS Mesenchymal-like Contactin+	LRIG2	0.292342	0.539325	0.848511
Vascular CAFs	ACER3	0.291037	0.541687	0.980924
STS Myofibroblastic	SMIM10L2A	0.709644	0.53933	0.990181
Pericytes	AC007566.1	0.381228	0.541072	0.99256
Inflammatory Monocytes	SNAPC2	0.189217	0.538344	0.753352
STS Immunomodulatory	UVSSA	0.24202	0.539344	0.999998
STS Epithelial-like	POC1A	0.326065	0.539345	0.724256
STS Immunomodulatory	FERMT1	0.768599	0.539348	0.999998
DCs AREG+	PARP16	0.266895	0.538357	0.810122
CD4+ Tfh	CAMTA1	0.151491	0.538196	0.744539
STS Immunomodulatory	MIA	0.599617	0.539357	0.999998
STS Mesenchymal-like Contactin+	RASSF3	0.649866	0.53937	0.848511
CD4+ T memory	CACNA1A	0.163331	0.538221	0.831924
CD4+ Tregs	ANKRD11	0.142459	0.538222	0.787994
JAK2_high_STS	ZFHX2	2.16608	0.53938	0.999869
STS Myofibroblastic	CRB3	0.705601	0.539381	0.990181
CD8+ Activated	PRKX	0.197109	0.538228	0.723498
Tip Endothelial Cells	SNRNP25	0.261847	0.541139	0.993277
Monocytes EREG+	ZFYVE19	0.225822	0.538409	0.929151
STS Immunomodulatory	BIN3	0.247608	0.539407	0.999998
Proinflammatory PMNs	N4BP2L2	0.171868	0.538419	0.75056
M2 TREM2+ SPP1+	NPEPL1	0.195957	0.538425	0.781044
STS Mesenchymal-like Contactin+	ZNF71	0.366476	0.539425	0.848511
Monocytes EREG+	CWC25	0.19051	0.538433	0.929151
STS Myofibroblastic	ATP5PB	0.233576	0.539432	0.990181
DCs AREG+	AL360012.1	0.336622	0.538438	0.810122
Inflammatory Monocytes	HLA-C	0.253075	0.538439	0.753352
Mastocytes	FANCI	0.244799	0.53844	0.903533
Proinflammatory PMNs	AL353653.1	0.329467	0.538444	0.75056
Immunoregulatroy PMNs	AC006460.2	0.288832	0.538445	0.683151
Mastocytes	PMP22	0.281147	0.538447	0.903533
Macro SELENOP+ SLC40A1+	GABARAP	0.182467	0.538448	0.700001
Capillary Venous Endothelial Cells	BRD2	0.146013	0.541191	0.708316
CD8+ ISG	LRR1	0.168496	0.538302	0.738843
CD36+ CAFs	CDC26	0.155533	0.541819	0.992363
Pericytes	AL137025.1	0.683246	0.541206	0.99256
CD4+ Activated	MYO16	0.349951	0.538312	0.857249
Matrix CAFs	CDCA4	0.305096	0.541828	0.999515
STS Mesenchymal-like Contactin+	KANK4	0.96581	0.539473	0.848511
NK cells CD56 low	RPH3AL	0.222447	0.538321	0.861868
NA	TAPT1	0.197475	0.538484	0.685371
CD4+ T memory	CACTIN	0.204651	0.538323	0.831924
Inflammatory Monocytes	OSBPL9	0.175478	0.538487	0.753352
JAK2_high_STS	ZNF800	0.512599	0.539484	0.999869
Macro SELENOP+ SLC40A1+	FBXL14	0.248946	0.538492	0.700001
NK cells CD56 high	UQCRFS1	0.149565	0.538331	0.736552
Inflammatory Monocytes	RETREG2	0.162851	0.538499	0.753352
Matrix CAFs	RTKN2	0.477941	0.541859	0.999515
CD4+ Tfh	RELA	0.150853	0.538347	0.744681
NA	TTC13	0.268488	0.538518	0.685371
CD4+ Activated	AL138724.1	0.229754	0.538358	0.857249
Granulocytes_NIBAN1_TXNIPhi	PCNT	0.223292	0.538525	0.712423
CD4+ Activated	AC104794.3	0.247535	0.538371	0.857249
Arterial Endothelial Cells	HCLS1	0.281377	0.541268	0.999833
NK cells CD56 high	TBCEL	0.161655	0.538376	0.736552
Matrix CAFs	GPATCH1	0.292557	0.541905	0.999515
M2 APOC1+ APOE+	AL157392.3	0.220521	0.538554	0.774998
CD4+ Activated	AC009495.3	0.273615	0.538396	0.857249
STS Mesenchymal-like ECM Remodeling	NFKB1	0.307897	0.539554	0.844403
CD8+ GZMK+ Tm	RXYLT1	0.14238	0.5384	0.726654
STS Proangiogenic	PSAT1	1.43391	0.539558	0.999994
Monocytes EREG+	AC009961.4	0.3141	0.538569	0.929151
CD4+ Tn	ZNF570	0.153822	0.538409	0.809049
Monocytes EREG+	LMTK3	0.331024	0.538576	0.929151
Vascular CAFs	ZDHHC13	0.271295	0.541932	0.980924
Monocytes EREG+	RPS11	0.208087	0.538584	0.929151
Granulocytes_NIBAN1_TXNIPhi	CHD8	0.174729	0.538584	0.712423
JAK2_high_STS	ANXA8	2.80769	0.53958	0.999869
DCs AREG+	RPL22	0.211809	0.538588	0.810122
Tip Endothelial Cells	AL035681.1	0.387939	0.541322	0.993277
Vascular CAFs	NCOA4	0.220632	0.541953	0.980924
NA	ZNF146	0.193495	0.538601	0.685393
Monocytes EREG+	AC138627.1	0.322938	0.538601	0.929151
Vascular CAFs	PCCA	0.335187	0.541958	0.980924
STS Mesenchymal-like Undiff.	RHOA	0.222386	0.5396	0.85043
CD36+ CAFs	MTIF3	0.185116	0.541964	0.992363
Monocytes EREG+	CZIB	0.191035	0.538615	0.929151
DCs CD1c+	SMIM30	0.19761	0.538618	0.957384
Matrix CAFs	DNAJA4	0.323774	0.541971	0.999515
NA	DPM2	0.190991	0.538619	0.685393
DCs AREG+	RPS18	0.212896	0.538625	0.810122
CD4+ Th17	GLS	0.16956	0.538466	0.793539
CD8+ Early Activation	CASP2	0.156644	0.538469	0.76803
Tip Endothelial Cells	GCNA	0.337866	0.541367	0.993277
STS CTA high	ZBTB20-AS2	1.07951	0.539632	0.919407
DCs AREG+	TAGAP	0.202678	0.538644	0.810122
CD8+ ISG	HPS5	0.167775	0.538486	0.739027
Mastocytes	RPS6KA3	0.181275	0.538647	0.903533
Monocytes EREG+	MARK4	0.200548	0.538665	0.929151
CD4+ Tregs	CDC42BPB	0.222399	0.538505	0.788039
CD4+ Stressed	PTGIS	0.387643	0.538507	0.719104
Mastocytes	LOXL2	0.303932	0.53867	0.903533
M2 TREM2+ SPP1+	ZNF709	0.273869	0.538671	0.781262
STS Mesenchymal-like Contactin+	ZBTB20-AS5	1.1705	0.539668	0.848511
Granulocytes_NIBAN1_TXNIPhi	MN1	0.392605	0.538682	0.712423
CD36+ CAFs	SLU7	0.18052	0.542038	0.992363
CD8+ Stressed	ZNF740	0.219111	0.538534	0.758249
Immunoregulatroy PMNs	GNL1	0.180698	0.538699	0.683366
CD8+ Stressed	PSTPIP1	0.16419	0.538538	0.758249
STS Mesenchymal-like Contactin+	PPP5D1	0.55362	0.539702	0.848511
NK cells CD56 low	ADRM1	0.162081	0.538548	0.861868
Granulocytes_NIBAN1_TXNIPhi	MAP3K7CL	0.310577	0.538712	0.712423
DCs AREG+	ADORA2A-AS1	0.34446	0.538714	0.810132
STS Mesenchymal-like Contactin+	ABCA10	1.00535	0.539708	0.848511
CD4+ Tregs	TMTC1	0.218602	0.538554	0.788039
Matrix CAFs	TRPM3	0.729975	0.542072	0.999515
NK cells CD56 high	AGPAT5	0.194379	0.538562	0.736674
CD8+ Activated	CEP85L	0.176746	0.538562	0.723538
Mastocytes	SFSWAP	0.171517	0.538726	0.903533
CD36+ CAFs	GDI2	0.136381	0.542083	0.992363
STS Myofibroblastic	AC110611.2	0.690244	0.539729	0.990181
Granulocytes_NIBAN1_TXNIPhi	RGS9	0.314244	0.538737	0.712423
CD4+ Tfh	PXK	0.181679	0.53858	0.744867
CD4+ Stressed	SLC25A42	0.177912	0.538581	0.719104
Macro SELENOP+ SLC40A1+	UQCR11	0.176526	0.538746	0.700276
Matrix CAFs	KLHL9	0.233915	0.5421	0.999515
DCs AREG+	APOBEC3C	0.229869	0.53875	0.810132
Arterial Endothelial Cells	GPAM	0.274058	0.541482	0.999833
Matrix CAFs	ZNF138	0.222016	0.542111	0.999515
STS Proangiogenic	RTKN	0.545692	0.539753	0.999994
Matrix CAFs	USP4	0.27064	0.542114	0.999515
Arterial Endothelial Cells	NDUFA2	0.241966	0.541496	0.999833
Pericytes	SHISAL1	0.666116	0.541498	0.99256
STS Mesenchymal-like Contactin+	TNFRSF1B	0.713226	0.539766	0.848511
STS Immunomodulatory	PAQR5	0.66151	0.539769	0.999998
NK cells CD56 low	C21orf62-AS1	0.2259	0.538621	0.861868
CD4+ Activated	AL592494.2	0.354162	0.538622	0.857267
CD4+ Tregs	AL009179.1	0.209673	0.538633	0.788039
CD4+ Stressed	NCOA3	0.173303	0.538636	0.719104
STS Immunomodulatory	PPP1R3F	0.52388	0.5398	0.999998
Proinflammatory PMNs	TMEM143	0.283689	0.538807	0.751003
CD8+ ISG	WDFY3	0.243316	0.538651	0.739188
M2 APOC1+ APOE+	USP18	0.278497	0.538817	0.775143
Macro SELENOP+ SLC40A1+	MICOS10	0.170439	0.538834	0.700278
STS CTA high	WDR62	0.940167	0.539831	0.919407
Pericytes	AC022893.1	0.645094	0.541573	0.99256
M2 TREM2+ SPP1+	HRH2	0.212713	0.538845	0.781333
Vascular CAFs	TAPBPL	0.243448	0.542196	0.980924
CD8+ Stressed	LFNG	0.158183	0.538684	0.758384
Granulocytes_NIBAN1_TXNIPhi	AMIGO2	0.301238	0.538845	0.712474
Inflammatory Monocytes	RPS6KB1	0.170932	0.53885	0.75357
STS Mesenchymal-like ECM Remodeling	EEF1AKNMT	0.272511	0.539846	0.844704
STS Mesenchymal-like Contactin+	RAC3	1.00398	0.539853	0.848511
Pericytes	AC010737.1	0.675096	0.541591	0.99256
STS Proangiogenic	SLTM	0.24384	0.539856	0.999994
DCs AREG+	PTBP3	0.172619	0.538871	0.810199
CD4+ Stressed	RPS5	0.153892	0.538713	0.719104
STS Mesenchymal-like Contactin+	NSUN4	0.229691	0.539871	0.848511
STS Myofibroblastic	LINC00707	0.710163	0.539871	0.990181
STS Myofibroblastic	PRR13	0.241512	0.539873	0.990181
JAK2_high_STS	PCDH20	3.25463	0.53988	0.999869
NK cells CD56 low	SH3PXD2B	0.252481	0.538727	0.861868
Pericytes	THSD8	0.705839	0.54162	0.99256
NK cells CD56 low	AC022872.1	0.221526	0.538736	0.861868
Arterial Endothelial Cells	METTL3	0.221032	0.541633	0.999833
Arterial Endothelial Cells	BCS1L	0.289296	0.541634	0.999833
CD4+ Stressed	ASCC2	0.171312	0.538745	0.719104
CD8+ Early Activation	LARP1	0.139219	0.538746	0.768158
STS Proangiogenic	ITPR3	0.444111	0.539901	0.999994
Monocytes EREG+	BOLA3-AS1	0.302692	0.538913	0.929397
Arterial Endothelial Cells	MVB12B	0.434848	0.541644	0.999833
DCs CD1c+	SYNJ2BP	0.195987	0.538916	0.957384
CD4+ Activated	PRKCA-AS1	0.247212	0.538755	0.857267
Capillary Venous Endothelial Cells	XRCC5	0.133263	0.54165	0.708718
M2 APOC1+ APOE+	GPAM	0.255569	0.538923	0.775161
DCs AREG+	ADIRF	0.37373	0.538925	0.810199
Macro SELENOP+ SLC40A1+	B3GNT5	0.208309	0.538925	0.700342
CD4+ Stressed	CHM	0.163268	0.538766	0.719104
Arterial Endothelial Cells	SOD3	0.399785	0.541662	0.999833
STS Mesenchymal-like Contactin+	LINC02265	0.800865	0.539924	0.848511
Arterial Endothelial Cells	GOLGA2	0.258934	0.541663	0.999833
STS Immunomodulatory	CEP19	0.288764	0.539927	0.999998
STS Mesenchymal-like ECM Remodeling	SELENOO	0.183729	0.53993	0.844704
NA	PRIM1	0.315558	0.538937	0.685686
STS CTA high	SRPX2	0.495273	0.539933	0.919407
M2 TREM2+ SPP1+	AMHR2	0.320374	0.538943	0.781333
CD4+ Tn	CHD4	0.151325	0.538785	0.809087
JAK2_high_STS	GALNT8	2.90287	0.539939	0.999869
Matrix CAFs	AC002463.1	0.742153	0.542302	0.999515
Vascular CAFs	GTF2F1	0.229385	0.542307	0.980924
CD4+ Stressed	CDKN1A	0.16051	0.538797	0.719104
STS Mesenchymal-like Undiff.	TMEM200A	0.67693	0.539952	0.85085
M2 TREM2+ SPP1+	RMI2	0.309892	0.538959	0.781333
STS CTA high	SYNE3	0.857796	0.539961	0.919407
Mastocytes	CPT1B	0.28676	0.538968	0.903779
Arterial Endothelial Cells	DEAF1	0.234926	0.541699	0.999833
NA	NCKIPSD	0.297298	0.538975	0.685686
CD4+ Stressed	ABCB5	0.257146	0.538815	0.719104
Immunoregulatroy PMNs	HMGXB4	0.140017	0.538986	0.683563
Inflammatory Monocytes	TINF2	0.163822	0.538992	0.753603
CD8+ GZMK+ Tm	METTL15	0.155833	0.538833	0.72693
Macro SELENOP+ SLC40A1+	LIMK2	0.288496	0.539	0.700383
M2 APOC1+ APOE+	EIF4G2	0.157793	0.539015	0.775225
Granulocytes_NIBAN1_TXNIPhi	SCRN1	0.26243	0.539016	0.71258
CD4+ Tn	ANGPTL1	0.289593	0.538856	0.809087
CD8+ ISG	METRN	0.191035	0.538857	0.739342
Monocytes EREG+	PRMT5-AS1	0.332267	0.539021	0.929397
CD4+ Tfh	NFE2L1	0.191843	0.538862	0.745122
CD8+ Activated	JADE2	0.130894	0.538866	0.723869
STS CTA high	EXOC3L4	1.04576	0.54002	0.919407
CD4+ Th17	STK26	0.150182	0.538872	0.793712
STS Immunomodulatory	LINC02823	0.619561	0.540026	0.999998
Vascular CAFs	KIF16B	0.276244	0.542383	0.980924
DCs CD1c+	LINC00173	0.264348	0.539035	0.957384
STS CTA high	MOB3C	0.622519	0.54003	0.919407
STS Mesenchymal-like Contactin+	CHN1	0.43998	0.540035	0.848511
CD4+ Stressed	DICER1	0.151052	0.538881	0.719104
Proinflammatory PMNs	NBPF19	0.243904	0.539048	0.751138
JAK2_high_STS	JPH2	2.80389	0.54005	0.999869
Tip Endothelial Cells	DLGAP4-AS1	0.666913	0.541793	0.993277
CD8+ Activated	VMP1	0.149366	0.538906	0.723869
Arterial Endothelial Cells	FOLR2	0.63036	0.541798	0.999833
Tip Endothelial Cells	NUDCD2	0.271898	0.541798	0.993277
CD8+ ISG	TSHR	0.213884	0.538909	0.739342
CD4+ T memory	ORC5	0.16631	0.538911	0.832156
STS Mesenchymal-like Contactin+	GRIP1	0.824017	0.540067	0.848511
DCs AREG+	KAT6B	0.183868	0.539075	0.810199
M2 TREM2+ SPP1+	AC012184.3	0.315145	0.539088	0.781336
CD36+ CAFs	SLC25A3	0.14169	0.542438	0.992363
Arterial Endothelial Cells	ZFPL1	0.2763	0.54182	0.999833
STS Myofibroblastic	POGLUT3	0.219981	0.540084	0.990181
JAK2_high_STS	DCST2	2.68285	0.540085	0.999869
Matrix CAFs	NIPAL1	0.543561	0.542443	0.999515
Proinflammatory PMNs	CXorf56	0.227596	0.539097	0.751138
CD36+ CAFs	FZD2	0.28479	0.542446	0.992363
M2 TREM2+ SPP1+	AL033527.4	0.310988	0.539099	0.781336
JAK2_high_STS	NRG2	3.00356	0.5401	0.999869
CD4+ Tregs	FTL	0.167699	0.538956	0.788231
STS Mesenchymal-like Contactin+	ZNF500	0.363544	0.540113	0.848511
STS Myofibroblastic	AC079896.1	0.699367	0.540114	0.990181
STS Mesenchymal-like Contactin+	SRGAP2	0.195569	0.540114	0.848511
Monocytes EREG+	PPP1R21	0.182966	0.539124	0.929477
CD4+ Tn	LINC01376	0.190252	0.538966	0.809087
Granulocytes_NIBAN1_TXNIPhi	GLCE	0.229814	0.539133	0.71258
CD4+ Th17	MICOS13	0.165969	0.538972	0.793748
STS Proangiogenic	UBE2V2	0.27968	0.540126	0.999994
Granulocytes_NIBAN1_TXNIPhi	SPATA7	0.266966	0.539143	0.71258
STS Myofibroblastic	TIMM29	0.181947	0.540137	0.990181
STS Mesenchymal-like Contactin+	IL20RB	0.780694	0.540137	0.848511
M2 TREM2+ SPP1+	VWA1	0.29891	0.539147	0.781336
NK cells CD56 low	ABCA6	0.34647	0.539004	0.861868
CD4+ Activated	ZFP69	0.227436	0.539004	0.857267
NK cells CD56 low	GUCY1A1	0.275364	0.539011	0.861868
CD4+ Activated	RBP4	0.363356	0.539016	0.857267
DCs AREG+	RFK	0.188568	0.539186	0.810199
STS Proangiogenic	MALL	0.813619	0.540179	0.999994
CD4+ Tn	TMEM39A	0.171968	0.539029	0.809087
STS Mesenchymal-like Contactin+	LY86-AS1	0.93405	0.540183	0.848511
STS Myofibroblastic	C19orf18	0.632593	0.540188	0.990181
CD4+ Tfh	SYNJ1	0.228132	0.539048	0.745244
M2 TREM2+ SPP1+	CPB1	0.327759	0.539211	0.781336
STS Myofibroblastic	FAM30A	0.697119	0.540213	0.990181
STS Immunomodulatory	WDR19	0.177872	0.540235	0.999998
STS Immunomodulatory	AC112220.2	0.566065	0.540241	0.999998
DCs CD1c+	MAN2A1	0.163447	0.539249	0.957384
Vascular CAFs	TTC8	0.227803	0.5426	0.980924
Tip Endothelial Cells	ZNF541	0.348363	0.541984	0.993277
STS CTA high	RALGPS2	0.580888	0.540261	0.919538
Capillary Venous Endothelial Cells	DYNC1I2	0.160637	0.541999	0.708898
CD8+ Exhausted	ELP4	0.235287	0.539113	0.670501
STS CTA high	AC004797.1	1.42989	0.540267	0.919538
M2 TREM2+ SPP1+	MEST	0.295749	0.539285	0.781336
STS Proangiogenic	KDM4C	0.533494	0.540282	0.999994
M2 TREM2+ SPP1+	OIP5	0.316071	0.539291	0.781336
Vascular CAFs	RPL3	0.151492	0.542637	0.980924
Tip Endothelial Cells	E2F4	0.236497	0.542022	0.993277
M2 TREM2+ SPP1+	AC023389.1	0.319309	0.539296	0.781336
STS Myofibroblastic	WBP2NL	0.641491	0.540288	0.990181
DCs AREG+	PLAGL1	0.194819	0.539298	0.810199
CD8+ Early Activation	SUPV3L1	0.155712	0.539139	0.768338
CD8+ Exhausted	METTL2B	0.183928	0.539142	0.670501
NK cells CD56 low	ZNF337	0.160832	0.539142	0.861868
Matrix CAFs	UBA52	0.160062	0.542655	0.999515
NK cells CD56 low	SLC5A6	0.226874	0.539151	0.861868
STS Immunomodulatory	AL080276.2	0.355014	0.540308	0.999998
CD36+ CAFs	TMPO	0.16931	0.542662	0.992363
Pericytes	SNX21	0.257955	0.542045	0.99256
Immunoregulatroy PMNs	INAFM2	0.200676	0.539318	0.683681
CD4+ Tregs	IFI30	0.166253	0.539158	0.788304
NK cells CD56 low	NPIPB15	0.354531	0.539162	0.861868
Immunoregulatroy PMNs	CDC5L	0.135686	0.539323	0.683681
DCs AREG+	RINT1	0.212345	0.539327	0.810199
NA	FKBP14	0.28489	0.539328	0.685964
CD8+ Activated	DECR1	0.146366	0.539171	0.723961
NK cells CD56 low	AC090971.1	0.273531	0.539171	0.861868
STS Epithelial-like	ROGDI	0.238348	0.540325	0.72512
CD4+ Th17	DLGAP4	0.155949	0.539178	0.793898
DCs AREG+	TNPO3	0.161242	0.539339	0.810199
Arterial Endothelial Cells	AC004943.2	0.624006	0.542068	0.999833
CD8+ Activated	TMEM126A	0.155319	0.53918	0.723961
Macro SELENOP+ SLC40A1+	NOP53	0.193897	0.539346	0.700721
Proinflammatory PMNs	AL662844.4	0.306587	0.539353	0.75127
CD4+ Tregs	HSD17B10	0.153495	0.539205	0.788304
Granulocytes_NIBAN1_TXNIPhi	ATG9A	0.229676	0.53937	0.712763
NK cells CD56 low	ZNF836	0.166054	0.539212	0.861868
Immunoregulatroy PMNs	AP1M1	0.159756	0.539376	0.683688
STS Immunomodulatory	WBP2	0.191894	0.540369	0.999998
M2 APOC1+ APOE+	AC018529.2	0.211524	0.539378	0.775486
STS Mesenchymal-like Undiff.	ADAMTSL1	0.357486	0.540371	0.851207
STS Mesenchymal-like ECM Remodeling	RNF145	0.164739	0.54038	0.845083
CD8+ GZMK+ Tm	ARIH2	0.139803	0.539233	0.727262
CD8+ Activated	METTL9	0.161159	0.539233	0.723961
CD36+ CAFs	EFCAB14	0.24562	0.54274	0.992363
Vascular CAFs	ECPAS	0.233905	0.54274	0.980924
JAK2_high_STS	SOSTDC1	3.32351	0.540392	0.999869
Matrix CAFs	MOSMO	0.244301	0.542747	0.999515
CD8+ Early Activation	PRSS23	0.259674	0.539241	0.768401
STS Immunomodulatory	FHL3	0.204808	0.540394	0.999998
NK cells CD56 high	SNHG8	0.201869	0.539242	0.737081
Inflammatory Monocytes	PANK3	0.164894	0.539406	0.753766
CD4+ Th17	ATMIN	0.148013	0.539249	0.793924
STS Mesenchymal-like Contactin+	ESAM	0.711859	0.540402	0.848511
CD4+ Activated	RAD9B	0.239784	0.539251	0.857267
CD8+ Activated	SPHK2	0.159963	0.539252	0.723961
CD4+ Stressed	F5	0.278385	0.539263	0.719502
STS CTA high	GNAL	1.09612	0.540419	0.919705
STS Myofibroblastic	EXOSC4	0.253473	0.540419	0.990181
CD4+ Tn	ZNF778	0.175528	0.539271	0.809087
JAK2_high_STS	MRAS	1.51343	0.540428	0.999869
DCs AREG+	H2AFX	0.211507	0.539441	0.810277
STS Myofibroblastic	MYL5	0.346032	0.540434	0.990181
CD8+ Stressed	SUFU	0.176447	0.539287	0.758746
CD8+ Exhausted	AL356599.1	0.20079	0.539292	0.670578
Mastocytes	MED11	0.183924	0.539453	0.903976
NK cells CD56 high	PIK3R5	0.197446	0.539296	0.737081
Monocytes EREG+	IGLON5	0.33435	0.539456	0.929544
STS Proangiogenic	CHST3	0.510487	0.540449	0.999994
CD4+ Activated	AC004889.1	0.225725	0.539303	0.857267
CD4+ Tn	MAN2B1	0.155968	0.539313	0.809087
CD8+ ISG	STAMBPL1	0.194449	0.53934	0.7398
CD4+ Tn	ZBED4	0.166736	0.539341	0.809087
Inflammatory Monocytes	DCUN1D1	0.154787	0.539504	0.753839
NK cells CD56 low	INAFM1	0.228695	0.539347	0.861905
Proinflammatory PMNs	AC002463.1	0.32876	0.539509	0.75127
CD8+ Activated	AP3M1	0.140075	0.539355	0.723961
CD4+ Activated	TRAV3	0.349265	0.53936	0.857267
Granulocytes_NIBAN1_TXNIPhi	TP53I13	0.239363	0.539524	0.71291
STS Mesenchymal-like Undiff.	SULF1	0.381295	0.540517	0.851207
Immunoregulatroy PMNs	DHX40	0.180107	0.539527	0.683716
Proinflammatory PMNs	HLX-AS1	0.315836	0.539527	0.75127
STS Mesenchymal-like Contactin+	FGF13	1.12872	0.540519	0.848613
Vascular CAFs	ZIC1	0.528438	0.54289	0.980924
STS Myofibroblastic	WSCD1	0.704396	0.540538	0.990181
STS Mesenchymal-like Undiff.	TNS1	0.234536	0.540541	0.851207
DCs CD1c+	ABCB8	0.204141	0.539551	0.957384
Immunoregulatroy PMNs	TM9SF2	0.157151	0.53956	0.683716
JAK2_high_STS	AC022167.2	2.79194	0.540564	0.999869
NK cells CD56 low	ALDH1A1	0.356485	0.539413	0.861905
Vascular CAFs	ACHE	0.465153	0.542918	0.980924
Monocytes EREG+	DUS3L	0.201557	0.53958	0.929544
Pericytes	ALDH9A1	0.272579	0.542309	0.99256
JAK2_high_STS	COL28A1	3.2471	0.540576	0.999869
Pericytes	SPDYE2	0.689365	0.542312	0.99256
CD8+ ISG	FHL1	0.231197	0.539427	0.739853
CD4+ Tn	RTKN2	0.214727	0.539428	0.809087
Pericytes	LMTK3	0.683018	0.542316	0.99256
Macro SELENOP+ SLC40A1+	URI1	0.164972	0.539591	0.700934
Macro SELENOP+ SLC40A1+	UBE3B	0.157083	0.539596	0.700934
STS Immunomodulatory	MIR302CHG	0.708472	0.540587	0.999998
CD4+ Tn	AC108047.1	0.216375	0.539437	0.809087
NK cells CD56 high	FANCI	0.168991	0.539448	0.737139
Vascular CAFs	ZNF335	0.240015	0.542956	0.980924
M2 APOC1+ APOE+	SCRN1	0.221739	0.539619	0.775684
CD4+ Tn	ZDHHC11B	0.28936	0.539459	0.809087
DCs AREG+	MGLL	0.214595	0.539623	0.810402
CD8+ Stressed	OCEL1	0.152075	0.539464	0.758746
Pericytes	ZNF335	0.276353	0.542352	0.99256
STS CTA high	FAM217B	0.400131	0.540619	0.919761
M2 TREM2+ SPP1+	LRRC37A3	0.299265	0.539635	0.781664
STS Mesenchymal-like Contactin+	HELB	0.56991	0.54063	0.84871
Matrix CAFs	BRIP1	0.59362	0.542983	0.999515
STS Mesenchymal-like Undiff.	ITPKC	0.332743	0.540631	0.851272
NK cells CD56 low	MORF4L2-AS1	0.270384	0.539483	0.861905
CD4+ Tn	MTRR	0.142879	0.53949	0.809087
CD4+ Tn	TRAF3IP2-AS1	0.198701	0.539498	0.809087
STS Myofibroblastic	LINC02074	0.705667	0.540653	0.990181
JAK2_high_STS	HIPK2	0.596103	0.54066	0.999869
M2 APOC1+ APOE+	HOMEZ	0.237496	0.539674	0.775695
Arterial Endothelial Cells	AC114956.3	0.606679	0.5424	0.999833
Arterial Endothelial Cells	AL096701.3	0.606679	0.5424	0.999833
Arterial Endothelial Cells	AC092155.1	0.606679	0.5424	0.999833
Arterial Endothelial Cells	AL513164.1	0.606679	0.5424	0.999833
Arterial Endothelial Cells	AC073342.1	0.606679	0.5424	0.999833
Arterial Endothelial Cells	AC011853.2	0.606679	0.5424	0.999833
Arterial Endothelial Cells	INSL6	0.606679	0.5424	0.999833
Arterial Endothelial Cells	SLC38A4	0.606679	0.5424	0.999833
Arterial Endothelial Cells	AC005225.2	0.606679	0.5424	0.999833
Arterial Endothelial Cells	AL031668.1	0.606679	0.5424	0.999833
Arterial Endothelial Cells	AL109761.1	0.606679	0.5424	0.999833
Arterial Endothelial Cells	LINC01673	0.606679	0.5424	0.999833
Proinflammatory PMNs	FGGY	0.320337	0.539679	0.751321
CD4+ Activated	AC004832.6	0.351171	0.539524	0.857267
Arterial Endothelial Cells	EXOG	0.246026	0.542412	0.999833
CD8+ Stressed	TGFBR3	0.198793	0.53953	0.758746
CD4+ Tfh	PTCH2	0.272555	0.539531	0.745844
Tip Endothelial Cells	ID2-AS1	0.634385	0.542417	0.993277
Tip Endothelial Cells	MYO3B	0.634385	0.542417	0.993277
Tip Endothelial Cells	ANKFN1	0.634385	0.542417	0.993277
JAK2_high_STS	TRAF5	0.826164	0.540684	0.999869
Monocytes EREG+	AL137779.2	0.308002	0.539696	0.929544
CD8+ Activated	PLEKHM2	0.166774	0.539541	0.724134
Arterial Endothelial Cells	PPP2R1A	0.265267	0.54243	0.999833
CD36+ CAFs	SAR1B	0.201397	0.543051	0.992363
STS CTA high	MYCBP2-AS1	1.26676	0.540701	0.919761
STS Proangiogenic	RFX2	0.86639	0.540701	0.999994
NK cells CD56 high	C8orf82	0.159023	0.539552	0.737139
JAK2_high_STS	RBPMS-AS1	3.63227	0.540704	0.999869
M2 TREM2+ SPP1+	DLG4	0.241573	0.539719	0.781664
Monocytes EREG+	CORIN	0.32441	0.539725	0.929544
CD8+ Early Activation	ADGRE2	0.254607	0.539567	0.768575
DCs AREG+	GJA1	0.309419	0.539731	0.810462
STS Proangiogenic	NFE2L3	1.33649	0.540728	0.999994
CD8+ ISG	MYO1B	0.267599	0.539577	0.739954
Pericytes	LINC01191	0.677966	0.542463	0.99256
STS CTA high	AC004253.1	0.796363	0.540731	0.919761
STS Proangiogenic	GMIP	0.906328	0.540732	0.999994
DCs CD1c+	STX6	0.18626	0.539743	0.957384
STS Proangiogenic	RPL9	0.377802	0.540745	0.999994
STS Immunomodulatory	LINC01160	0.573916	0.540752	0.999998
STS Proangiogenic	NCOA5	0.542838	0.540753	0.999994
CD4+ Activated	WRAP53	0.252698	0.539602	0.857267
Vascular CAFs	PHLPP2	0.26403	0.543108	0.980924
STS Epithelial-like	RNF121	0.174797	0.540767	0.725276
Capillary Venous Endothelial Cells	KALRN	0.354712	0.542503	0.709307
CD4+ Stressed	LAMB1	0.196242	0.53962	0.719571
Vascular CAFs	GAPVD1	0.20267	0.543124	0.980924
CD4+ Stressed	NUDT4	0.163996	0.539624	0.719571
Pericytes	CENPQ	0.294164	0.542512	0.99256
DCs CD1c+	DNAJC10	0.164196	0.539789	0.957384
CD8+ Early Activation	AC015849.1	0.257157	0.53963	0.768575
CD4+ Stressed	AGGF1	0.167046	0.539631	0.719571
M2 TREM2+ SPP1+	RSPH9	0.306715	0.539792	0.781664
STS Myofibroblastic	LINC01108	0.696616	0.540791	0.990181
Matrix CAFs	EFTUD2	0.212646	0.543155	0.999515
Matrix CAFs	TRHDE	0.679991	0.543155	0.999515
DCs AREG+	CFAP44	0.291777	0.539823	0.810462
Arterial Endothelial Cells	FAM182B	0.60727	0.54255	0.999833
STS Mesenchymal-like ECM Remodeling	RAN	0.229966	0.540818	0.845538
STS CTA high	EVI5	0.331194	0.54082	0.919761
M2 TREM2+ SPP1+	POLE	0.254821	0.539834	0.781664
STS CTA high	SYPL1	0.254652	0.540826	0.919761
STS Immunomodulatory	AC007541.1	0.387093	0.540835	0.999998
STS Myofibroblastic	IVNS1ABP	0.309413	0.540837	0.990181
Pericytes	CYCS	0.271585	0.542574	0.99256
M2 TREM2+ SPP1+	SMCR5	0.28913	0.539854	0.781664
Monocytes EREG+	SLC35A5	0.176761	0.539859	0.929544
Granulocytes_NIBAN1_TXNIPhi	RIPK1	0.186855	0.539859	0.713215
Tip Endothelial Cells	WRAP53	0.25364	0.542584	0.993277
DCs CD1c+	FAM3C	0.171343	0.539866	0.957384
Pericytes	AC097639.1	0.504178	0.542593	0.99256
CD4+ Tregs	PRKAG2-AS1	0.188723	0.539711	0.788723
DCs AREG+	HACD4	0.17762	0.539873	0.810462
Monocytes EREG+	RABEPK	0.202768	0.539876	0.929544
STS Immunomodulatory	AC010991.1	0.776865	0.54087	0.999998
CD36+ CAFs	AMBRA1	0.388496	0.54322	0.992363
Matrix CAFs	INTS6L	0.289554	0.543226	0.999515
CD4+ Activated	LINC01048	0.353945	0.539729	0.857267
Arterial Endothelial Cells	LAMA2	0.705803	0.542614	0.999833
Granulocytes_NIBAN1_TXNIPhi	RNASE4	0.285088	0.539895	0.713215
Matrix CAFs	ARRDC2	0.276604	0.543237	0.999515
Immunoregulatroy PMNs	UPF3B	0.14724	0.539905	0.684047
M2 TREM2+ SPP1+	GARS-DT	0.185185	0.539912	0.781664
CD4+ Tfh	AC231533.1	0.273567	0.539752	0.746014
CD8+ Early Activation	ODF2L	0.161644	0.539759	0.768575
NK cells CD56 high	CFAP161	0.214549	0.539766	0.737199
STS Immunomodulatory	FAM131A	0.199644	0.540919	0.999998
STS Mesenchymal-like Contactin+	GNA13	0.241965	0.540921	0.84874
M2 APOC1+ APOE+	PUS7L	0.177882	0.539931	0.775818
Granulocytes_NIBAN1_TXNIPhi	GGCX	0.213523	0.539932	0.713215
Pericytes	TMEM150A	0.32863	0.54266	0.99256
STS Myofibroblastic	TDRD5	0.691975	0.540931	0.990181
Pericytes	MBD4	0.266834	0.542665	0.99256
Tip Endothelial Cells	PABPC4	0.272133	0.542666	0.993277
M2 APOC1+ APOE+	SHISA5	0.178973	0.539944	0.775818
CD4+ Activated	LEKR1	0.20558	0.539786	0.857267
Pericytes	ZNF317	0.235093	0.54267	0.99256
Proinflammatory PMNs	KIAA1841	0.232061	0.539948	0.751541
Tip Endothelial Cells	MDM1	0.204038	0.54267	0.993277
CD8+ ISG	HRH2	0.288162	0.539788	0.740147
Macro SELENOP+ SLC40A1+	SMIM14	0.160886	0.539952	0.701286
STS Mesenchymal-like Undiff.	TUBE1	0.18655	0.540943	0.851685
STS Myofibroblastic	ZIC5	0.711478	0.540944	0.990181
Mastocytes	COA6-AS1	0.29675	0.539955	0.904388
CD4+ Tregs	NNT-AS1	0.150679	0.539796	0.788723
CD8+ Activated	ZNFX1	0.139252	0.539799	0.724301
STS Myofibroblastic	RFFL	0.261191	0.540954	0.990181
Monocytes EREG+	DDX21	0.16686	0.539967	0.929544
Vascular CAFs	TFB2M	0.204764	0.543311	0.980924
Granulocytes_NIBAN1_TXNIPhi	SCLT1	0.269103	0.539973	0.713215
Proinflammatory PMNs	ZNF75D	0.24736	0.539975	0.751541
Tip Endothelial Cells	TMC4	0.459065	0.542698	0.993277
Pericytes	HIST1H2AG	0.44058	0.542714	0.99256
M2 APOC1+ APOE+	COMMD10	0.218315	0.539997	0.775818
NK cells CD56 low	MSH4	0.24202	0.539839	0.862291
Monocytes EREG+	TNFRSF12A	0.235042	0.540012	0.929544
STS CTA high	CCDC93	0.366498	0.541003	0.919863
Macro SELENOP+ SLC40A1+	INO80	0.180651	0.540019	0.701317
Arterial Endothelial Cells	REXO2	0.252821	0.542741	0.999833
STS Proangiogenic	PRDM10	0.568057	0.541011	0.999994
NK cells CD56 high	AC069243.1	0.236876	0.539862	0.737199
STS Myofibroblastic	SHC4	0.555128	0.541023	0.990181
STS Mesenchymal-like Undiff.	SREK1IP1	0.134476	0.541028	0.85174
STS CTA high	AC104316.1	0.945573	0.541039	0.919863
STS Immunomodulatory	SNRPN	0.253782	0.541041	0.999998
Pericytes	PAK4	0.280751	0.542778	0.99256
NK cells CD56 high	DPP7	0.158667	0.539899	0.737199
Tip Endothelial Cells	ZSWIM5	0.633015	0.542784	0.993277
CD4+ Tregs	TIPIN	0.146142	0.539903	0.788739
CD4+ Stressed	GNB4	0.216267	0.539916	0.719825
Monocytes EREG+	ZNF419	0.309616	0.540093	0.929544
CD4+ Activated	TRPC1	0.216805	0.539933	0.857267
CD4+ T memory	SLC50A1	0.174773	0.53994	0.833106
DCs AREG+	PPP2R5E	0.165115	0.540103	0.810462
STS Mesenchymal-like Contactin+	SRBD1	0.278015	0.541096	0.84874
JAK2_high_STS	FZD1	0.714148	0.5411	0.999869
STS Proangiogenic	ABTB2	1.12549	0.541107	0.999994
STS Immunomodulatory	LINC01340	0.611545	0.541117	0.999998
Monocytes EREG+	ROBO3	0.258996	0.540129	0.929544
Monocytes EREG+	CIITA	0.245472	0.54013	0.929544
CD4+ Th17	RORB	0.258599	0.539971	0.794524
STS Proangiogenic	UGDH-AS1	0.981903	0.54113	0.999994
Monocytes EREG+	LINC02603	0.315685	0.540143	0.929544
CD4+ T memory	POLK	0.154584	0.539984	0.833106
DCs AREG+	MRPL47	0.170691	0.540145	0.810462
Pericytes	NR3C2	0.510253	0.542867	0.99256
STS CTA high	SNX30	0.386594	0.541142	0.919863
Matrix CAFs	SAP30L	0.223955	0.543498	0.999515
Pericytes	TRABD	0.254775	0.542883	0.99256
STS Mesenchymal-like Contactin+	SERPINA5	0.894101	0.541152	0.84874
DCs AREG+	LINC02631	0.315689	0.540165	0.810462
STS Mesenchymal-like Contactin+	TNFRSF10D	0.792785	0.541159	0.84874
Matrix CAFs	TLCD2	0.232188	0.543509	0.999515
Arterial Endothelial Cells	G2E3	0.249858	0.542893	0.999833
STS Mesenchymal-like Contactin+	SLC26A10	0.838072	0.541164	0.84874
Mastocytes	TUBA1B	0.212607	0.540191	0.904692
NK cells CD56 low	SMIM1	0.239623	0.540041	0.862342
STS Mesenchymal-like Undiff.	NRG2	0.573464	0.541194	0.851917
CD4+ Th17	CNOT4	0.15579	0.540049	0.794524
DCs AREG+	TIMELESS	0.255297	0.54021	0.810462
CD8+ Stressed	PIP5K1A	0.162146	0.54005	0.758956
Matrix CAFs	LYSMD1	0.28882	0.543553	0.999515
STS CTA high	H2AFX	0.61955	0.541207	0.919863
M2 APOC1+ APOE+	JMJD4	0.217156	0.54022	0.776071
M2 TREM2+ SPP1+	PTX3	0.289073	0.540222	0.781984
Arterial Endothelial Cells	AL020995.1	0.608707	0.542943	0.999833
Tip Endothelial Cells	UQCR10	0.253672	0.542946	0.993277
Arterial Endothelial Cells	DMAC2	0.242986	0.542949	0.999833
CD8+ GZMK+ Tm	TRPS1	0.22652	0.540068	0.728318
STS Mesenchymal-like Contactin+	AL033519.4	0.829593	0.541232	0.84874
STS Myofibroblastic	ZBED5-AS1	0.339952	0.541233	0.990181
NK cells CD56 high	BRPF3	0.157212	0.540084	0.737199
DCs AREG+	WDR5B	0.312637	0.540255	0.810462
CD4+ Tregs	PARP6	0.150142	0.540097	0.788739
DCs AREG+	PAQR4	0.25052	0.540259	0.810462
Tip Endothelial Cells	FIZ1	0.319947	0.542983	0.993277
STS CTA high	PPP1R37	0.468236	0.541255	0.919863
STS Mesenchymal-like ECM Remodeling	PIP4P2	0.13055	0.541265	0.846006
Mastocytes	ACADSB	0.200856	0.540283	0.904752
STS Proangiogenic	ACP6	0.727881	0.541281	0.999994
CD4+ T memory	ZC3HAV1	0.149992	0.540136	0.833203
CD8+ Activated	CFAP97	0.163522	0.540136	0.724552
STS Proangiogenic	LNCOG	1.18354	0.541297	0.999994
CD4+ Th17	SAV1	0.164332	0.540155	0.794567
STS Immunomodulatory	TEKT3	0.625146	0.541311	0.999998
Arterial Endothelial Cells	THEMIS	0.612836	0.543049	0.999833
CD4+ Stressed	PI4KA	0.200333	0.540173	0.720041
DCs AREG+	RPS9	0.179317	0.540336	0.810504
CD4+ Tn	YRDC	0.146156	0.54019	0.809541
CD4+ Tn	TECR	0.144137	0.540193	0.809541
STS Mesenchymal-like Contactin+	LAMTOR4	0.257892	0.541343	0.84874
CD4+ Tfh	CCZ1	0.173426	0.540195	0.746194
STS CTA high	CEP128	0.708623	0.541345	0.919863
STS Myofibroblastic	NFE2L2	0.160509	0.541347	0.990181
Tip Endothelial Cells	ARMCX3	0.203544	0.54308	0.993277
Proinflammatory PMNs	TMEM147-AS1	0.319948	0.540363	0.751761
CD4+ Tfh	SNHG19	0.197176	0.540205	0.746194
Immunoregulatroy PMNs	RHOH	0.299793	0.54037	0.684583
STS Mesenchymal-like Undiff.	IQSEC1	0.190652	0.541361	0.852031
CD4+ Tn	ITGA5	0.197695	0.540226	0.809541
STS Myofibroblastic	NPIPB3	0.690844	0.541385	0.990181
Matrix CAFs	PYGO1	0.259718	0.543732	0.999515
Monocytes EREG+	ZFP82	0.27751	0.540401	0.929544
CD8+ Activated	PINX1	0.14443	0.540241	0.724552
Vascular CAFs	MAPK8IP3	0.271751	0.543737	0.980924
Tip Endothelial Cells	LINC02542	0.6366	0.543126	0.993277
STS CTA high	CARD10	1.17072	0.541398	0.919863
STS Myofibroblastic	KIF6	0.780506	0.541401	0.990181
CD4+ Activated	GOLGA8M	0.317189	0.540255	0.857267
CD8+ Exhausted	TBC1D22B	0.211653	0.540255	0.671494
Arterial Endothelial Cells	PYURF	0.237459	0.54314	0.999833
Matrix CAFs	UPF2	0.164768	0.543758	0.999515
DCs AREG+	AC002467.1	0.249162	0.540423	0.810552
Pericytes	CD69	0.460765	0.543143	0.99256
CD4+ Activated	STRN4	0.169429	0.540264	0.857267
Pericytes	RBM41	0.307654	0.543146	0.99256
STS CTA high	KHNYN	0.475814	0.541419	0.919863
Matrix CAFs	ZBTB7C	0.444959	0.543767	0.999515
M2 TREM2+ SPP1+	AP005059.2	0.317898	0.540432	0.78215
M2 TREM2+ SPP1+	ACP6	0.320734	0.540432	0.78215
CD8+ Exhausted	AC093865.1	0.35472	0.540276	0.671494
CD4+ Tfh	JADE3	0.278941	0.540277	0.746194
STS Mesenchymal-like Contactin+	ARNTL2	0.428511	0.54143	0.84874
CD8+ Activated	SLC25A26	0.186983	0.540282	0.724552
STS Mesenchymal-like Contactin+	NPIPA1	0.822417	0.541431	0.84874
NA	PATZ1	0.288588	0.540448	0.686845
CD4+ Activated	AEN	0.183228	0.540294	0.857267
STS Mesenchymal-like Undiff.	PTPRD	0.357061	0.541452	0.852063
Macro SELENOP+ SLC40A1+	NPAT	0.171155	0.540465	0.701688
CD36+ CAFs	OS9	0.159307	0.543807	0.992363
CD4+ Tfh	HEATR4	0.247048	0.540316	0.746194
Macro SELENOP+ SLC40A1+	MTA3	0.186977	0.540477	0.701688
Monocytes EREG+	CABYR	0.298653	0.54048	0.929544
DCs AREG+	PKIA	0.321142	0.540482	0.810552
CD8+ Exhausted	TEX261	0.173609	0.540326	0.671494
CD8+ ISG	RPP38	0.166552	0.540328	0.740328
DCs CD1c+	METTL27	0.282768	0.540497	0.957384
CD8+ Exhausted	MMP24	0.216507	0.540337	0.671494
CD8+ ISG	TMEM229B	0.247376	0.540339	0.740328
STS Immunomodulatory	HLF	0.76611	0.541494	0.999998
Vascular CAFs	TRUB2	0.236694	0.543848	0.980924
Tip Endothelial Cells	CCDC122	0.300481	0.543234	0.993277
CD4+ Activated	KRT72	0.345706	0.540357	0.857267
CD4+ T memory	SEC61B	0.148061	0.540358	0.833461
Monocytes EREG+	TMEFF1	0.33161	0.54052	0.929544
M2 TREM2+ SPP1+	CALN1	0.291377	0.540521	0.78221
Mastocytes	POGZ	0.168065	0.540524	0.904878
DCs AREG+	ZSCAN25	0.262582	0.540524	0.810552
DCs CD1c+	OTULIN	0.164925	0.540526	0.957384
Monocytes EREG+	RMI2	0.30457	0.540526	0.929544
STS Proangiogenic	PCLAF	1.17395	0.541525	0.999994
STS Myofibroblastic	PCDHGA8	0.692102	0.541528	0.990181
STS Mesenchymal-like Undiff.	UBE2R2	0.172972	0.541529	0.852063
STS Mesenchymal-like ECM Remodeling	PIK3R2	0.134679	0.541531	0.846268
Pericytes	ZBTB21	0.278079	0.543266	0.99256
CD8+ Exhausted	CEACAM21	0.216895	0.54039	0.671504
STS CTA high	NAA20	0.342904	0.54154	0.919976
CD8+ Early Activation	SLFNL1	0.222667	0.540392	0.768684
JAK2_high_STS	NPAT	0.555096	0.541545	0.999869
STS Mesenchymal-like Contactin+	GOLGA8A	0.850104	0.541546	0.84874
STS Mesenchymal-like Contactin+	BCAP29	0.280571	0.541551	0.84874
STS Myofibroblastic	HHEX	0.647684	0.541554	0.990181
STS Mesenchymal-like Contactin+	RGPD5	0.568704	0.541555	0.84874
Monocytes EREG+	ADPRHL1	0.318791	0.540569	0.929544
CD4+ Th17	FH	0.157043	0.540413	0.794632
Immunoregulatroy PMNs	AC011092.2	0.292303	0.540573	0.684628
NK cells CD56 high	NANP	0.220786	0.540419	0.737358
STS Immunomodulatory	VANGL1	0.210416	0.541574	0.999998
Macro SELENOP+ SLC40A1+	FPR1	0.268872	0.540589	0.701747
CD4+ Th17	BOP1	0.211675	0.540429	0.794632
STS Proangiogenic	TSC22D4	0.470441	0.541579	0.999994
DCs AREG+	CAPS	0.285847	0.540591	0.810552
Tip Endothelial Cells	PCMT1	0.249125	0.543312	0.993277
STS Mesenchymal-like Contactin+	SIDT2	0.30219	0.541586	0.84874
Inflammatory Monocytes	CNTRL	0.181963	0.540598	0.754523
CD8+ Activated	AC092069.1	0.207591	0.54044	0.724651
STS Proangiogenic	GEMIN8	0.376859	0.541591	0.999994
CD4+ Tregs	SNF8	0.173121	0.540444	0.788739
STS Myofibroblastic	HK3	0.68893	0.541597	0.990181
Mastocytes	ELK3	0.193571	0.540611	0.904885
Immunoregulatroy PMNs	NUP107	0.190773	0.540615	0.684628
CD4+ Activated	C1QA	0.344036	0.54046	0.857267
JAK2_high_STS	PCAT19	2.42816	0.541636	0.999869
CD4+ Activated	UXS1	0.154794	0.540491	0.857267
Macro SELENOP+ SLC40A1+	MT1G	0.314496	0.540654	0.701747
M2 TREM2+ SPP1+	TMEM87A	0.152319	0.540656	0.78223
CD4+ Tregs	HLA-F-AS1	0.152995	0.5405	0.788746
Monocytes EREG+	IMPA1	0.171507	0.540661	0.929544
NK cells CD56 low	ITPK1	0.156124	0.540504	0.862811
CD8+ Exhausted	SP2	0.181825	0.540508	0.671533
JAK2_high_STS	ZBTB41	0.757961	0.541662	0.999869
CD8+ Exhausted	AC025171.3	0.200191	0.540517	0.671533
M2 TREM2+ SPP1+	AC090971.2	0.303436	0.540684	0.78223
DCs CD1c+	LPCAT3	0.171599	0.540688	0.957384
CD8+ ISG	PTDSS2	0.234646	0.540529	0.740451
DCs AREG+	RPS6	0.203753	0.540689	0.810587
CD36+ CAFs	B3GNTL1	0.441649	0.544024	0.992363
Granulocytes_NIBAN1_TXNIPhi	FGF18	0.307993	0.540696	0.713997
CD4+ T memory	LINC02693	0.219591	0.540539	0.833538
CD8+ Exhausted	ARAP1	0.196431	0.540545	0.671533
CD8+ Stressed	DDHD2	0.146964	0.540546	0.75939
Proinflammatory PMNs	SELENOV	0.343617	0.540709	0.75205
CD4+ Tfh	DCAF12	0.162602	0.540551	0.746441
STS Immunomodulatory	DDX1	0.142563	0.54171	0.999998
CD4+ Th17	UBQLN4	0.156047	0.540565	0.794632
CD4+ Stressed	SYNJ1	0.216917	0.540568	0.720496
NA	SECISBP2	0.198555	0.540732	0.687119
CD4+ Activated	AL929472.2	0.245243	0.540573	0.857267
Arterial Endothelial Cells	DOCK9-AS1	0.670907	0.54345	0.999833
CD4+ Tregs	BLM	0.161861	0.540579	0.788786
Matrix CAFs	MAGED2	0.182686	0.544073	0.999515
Monocytes EREG+	PDLIM3	0.320643	0.540742	0.929544
NK cells CD56 low	METAP2	0.161173	0.540584	0.862847
STS CTA high	TOM1	0.462037	0.541734	0.920043
STS Proangiogenic	NOP10	0.419528	0.541737	0.999994
Inflammatory Monocytes	C3orf38	0.161101	0.540749	0.754523
Granulocytes_NIBAN1_TXNIPhi	DDX31	0.287576	0.540752	0.714004
Mastocytes	IK	0.15003	0.540761	0.904885
M2 TREM2+ SPP1+	USP12	0.20578	0.540765	0.78223
CD4+ Stressed	PEG10	0.285829	0.540609	0.720496
Tip Endothelial Cells	FCF1	0.257082	0.543493	0.993277
CD8+ Activated	ZNF766	0.157621	0.540617	0.72476
CD4+ Activated	EI24	0.162978	0.54062	0.857267
STS Myofibroblastic	KAZN	0.375274	0.541769	0.990181
Mastocytes	MPV17L2	0.195779	0.540783	0.904885
STS Proangiogenic	VGLL4	0.474403	0.541777	0.999994
Monocytes EREG+	AC034236.2	0.323884	0.540793	0.929544
Tip Endothelial Cells	SORBS3	0.2825	0.543511	0.993277
CD4+ Tregs	ARHGAP19	0.15353	0.54064	0.788798
Granulocytes_NIBAN1_TXNIPhi	STXBP5-AS1	0.402985	0.540807	0.714004
STS Mesenchymal-like Contactin+	Z69733.1	0.76121	0.541797	0.848803
Pericytes	AC090578.1	0.702008	0.543536	0.99256
Arterial Endothelial Cells	CCL4	0.366402	0.543538	0.999833
CD4+ Tfh	PLD1	0.266399	0.540669	0.746536
STS Mesenchymal-like Undiff.	GNPDA1	0.173311	0.541818	0.852228
Monocytes EREG+	LINC00271	0.297834	0.540831	0.929544
STS Immunomodulatory	HCN1	0.825669	0.541825	0.999998
Matrix CAFs	ACACB	0.258001	0.544176	0.999515
STS Myofibroblastic	AL357054.4	0.771546	0.541833	0.990181
CD4+ Activated	EPHA3	0.354941	0.540687	0.857267
STS Proangiogenic	GLOD4	0.429544	0.541835	0.999994
STS Mesenchymal-like ECM Remodeling	CWF19L2	0.192188	0.541836	0.846403
Macro SELENOP+ SLC40A1+	PPM1K	0.206883	0.540858	0.701759
STS Mesenchymal-like Contactin+	C9orf129	0.843854	0.541846	0.848803
Mastocytes	IMP4	0.186396	0.54086	0.904885
DCs AREG+	AC092803.4	0.301844	0.540863	0.810774
CD4+ Stressed	AP3B2	0.2258	0.540703	0.720559
STS Mesenchymal-like ECM Remodeling	DUBR	0.261512	0.541863	0.846403
Tip Endothelial Cells	STARD13	0.312474	0.543591	0.993277
STS Proangiogenic	SPSB1	0.618345	0.541868	0.999994
CD8+ Exhausted	AL365295.1	0.259425	0.540722	0.671697
STS Mesenchymal-like Contactin+	DLG2	0.72572	0.541872	0.848803
M2 TREM2+ SPP1+	YRDC	0.201986	0.540889	0.78223
Macro SELENOP+ SLC40A1+	HLA-C	0.257058	0.540893	0.701759
JAK2_high_STS	TNFRSF8	2.63533	0.541896	0.999869
STS Mesenchymal-like Undiff.	MTA3	0.209398	0.541899	0.852228
STS CTA high	GPRC5B	0.493948	0.541902	0.920043
Macro SELENOP+ SLC40A1+	PPIB	0.193876	0.540918	0.701759
DCs AREG+	USP4	0.190566	0.54092	0.810785
STS CTA high	CPSF3	0.341029	0.541911	0.920043
CD8+ Early Activation	AC012447.1	0.207758	0.54077	0.769077
CD8+ Activated	CAMK2D	0.197829	0.540772	0.724904
STS Mesenchymal-like Undiff.	LINC00603	0.766972	0.541927	0.852228
DCs CD1c+	DUSP16	0.22326	0.540939	0.957384
STS CTA high	NPIPA1	1.02094	0.541928	0.920043
Tip Endothelial Cells	U2AF1	0.676745	0.54366	0.993277
CD8+ ISG	AC009630.1	0.197576	0.540786	0.740648
M2 APOC1+ APOE+	ITGB1BP1	0.166064	0.540946	0.776773
CD4+ Tregs	IFI27L2	0.186967	0.540788	0.788912
STS Immunomodulatory	ATP5MC3	0.216501	0.541937	0.999998
CD4+ T memory	AK9	0.160403	0.540795	0.833538
CD4+ Activated	EFHC2	0.25079	0.540803	0.857267
Tip Endothelial Cells	C3orf33	0.334803	0.543686	0.993277
CD8+ Stressed	SYMPK	0.144938	0.540836	0.759656
STS Myofibroblastic	TNFRSF13C	0.691756	0.541983	0.990181
Inflammatory Monocytes	RPL24	0.201019	0.541005	0.754645
JAK2_high_STS	AP001767.3	2.73003	0.541994	0.999869
STS Immunomodulatory	SLC14A2-AS1	0.522823	0.541995	0.999998
DCs AREG+	MRVI1-AS1	0.357429	0.541009	0.81083
CD36+ CAFs	PSMD1	0.181485	0.544341	0.992363
STS Myofibroblastic	MIXL1	0.700348	0.542001	0.990181
Proinflammatory PMNs	ZNF620	0.315771	0.541015	0.752412
NA	DNAJC11	0.233092	0.54102	0.687431
STS Proangiogenic	ATF1	0.354948	0.542007	0.999994
STS Mesenchymal-like ECM Remodeling	PSMB8	0.285076	0.542013	0.846405
DCs CD1c+	USO1	0.165172	0.541027	0.957384
CD4+ T memory	LINC01184	0.163677	0.540872	0.833538
CD4+ Tn	AP002387.2	0.17016	0.540877	0.809663
STS Proangiogenic	CKS1B	0.610599	0.542031	0.999994
Mastocytes	GOSR2	0.189603	0.541052	0.905113
STS Proangiogenic	PIGB	0.456655	0.542043	0.999994
CD4+ Tn	GIGYF2	0.174881	0.540901	0.809663
CD4+ Tfh	ISM1	0.284055	0.540904	0.746724
Monocytes EREG+	ITPRID2	0.160601	0.541067	0.929544
M2 TREM2+ SPP1+	SMARCAL1	0.205944	0.541072	0.78223
Pericytes	LINC02694	0.653961	0.543793	0.99256
STS Epithelial-like	CTNNAL1	0.225434	0.542075	0.726298
JAK2_high_STS	LINC00840	2.88146	0.542079	0.999869
CD4+ Stressed	RPL26	0.163997	0.540933	0.720773
Pericytes	FAM149A	0.678862	0.543807	0.99256
STS Epithelial-like	WDR1	0.199021	0.542088	0.726298
Proinflammatory PMNs	STIM1	0.219433	0.541103	0.75247
CD4+ T memory	LINC01543	0.31593	0.540943	0.833538
CD8+ Exhausted	DRG2	0.174724	0.540945	0.671865
NK cells CD56 low	CNPY2	0.150859	0.540945	0.86315
CD4+ Tn	FRMD6	0.167454	0.540946	0.809663
M2 TREM2+ SPP1+	CREG2	0.308257	0.541109	0.78223
STS Mesenchymal-like Contactin+	TENM2	0.897319	0.542096	0.848999
CD4+ Tfh	BLOC1S6	0.162411	0.540961	0.746735
Inflammatory Monocytes	RNF114	0.168323	0.541124	0.754747
M2 TREM2+ SPP1+	MAFF	0.19735	0.541127	0.78223
CD4+ Tregs	PDS5B	0.158218	0.540972	0.788912
CD4+ Th17	ANXA7	0.148935	0.540972	0.794962
Arterial Endothelial Cells	SURF1	0.27542	0.543854	0.999833
NK cells CD56 high	TALDO1	0.154305	0.540987	0.737868
Macro SELENOP+ SLC40A1+	FKBP8	0.156277	0.54115	0.702004
JAK2_high_STS	PTBP2	0.572375	0.542137	0.999869
Granulocytes_NIBAN1_TXNIPhi	DIRC3	0.358135	0.541153	0.714177
STS Myofibroblastic	ZNF16	0.21612	0.542145	0.990181
Vascular CAFs	TNFRSF14	0.356237	0.544487	0.980924
STS CTA high	ZP3	1.07002	0.54215	0.920043
STS Mesenchymal-like ECM Remodeling	DYNC1LI2	0.13021	0.542154	0.846414
M2 TREM2+ SPP1+	BEND5	0.314512	0.541172	0.78223
STS Mesenchymal-like Undiff.	ALKBH5	0.213813	0.54216	0.852238
NA	MTA3	0.262091	0.541175	0.687522
STS Immunomodulatory	NEAT1	0.359849	0.542162	0.999998
STS Myofibroblastic	SPI1	0.773556	0.542165	0.990181
Pericytes	AGBL4	0.700758	0.543891	0.99256
Tip Endothelial Cells	SMTNL2	0.427166	0.543896	0.993277
Arterial Endothelial Cells	NEK3	0.262792	0.543897	0.999833
Mastocytes	ZNF71	0.258572	0.541185	0.905207
CD8+ Exhausted	GNAO1	0.235975	0.541026	0.671865
Granulocytes_NIBAN1_TXNIPhi	C3	0.274174	0.54119	0.714177
STS Mesenchymal-like Contactin+	AC020611.2	0.949479	0.542181	0.849
STS Mesenchymal-like Undiff.	IL7	0.789823	0.542192	0.852238
STS CTA high	ZNF316	0.469478	0.542192	0.920043
CD8+ Early Activation	GBE1	0.233329	0.541046	0.769326
CD8+ GZMK+ Tm	SEC24A	0.163568	0.541048	0.728969
CD8+ Exhausted	PLEK	0.220221	0.541054	0.671865
Tip Endothelial Cells	PCDHB10	0.262009	0.543929	0.993277
CD4+ T memory	SDCBP2-AS1	0.171878	0.541063	0.833538
DCs AREG+	MRRF	0.187405	0.541227	0.810948
STS Mesenchymal-like Contactin+	PBX2	0.245424	0.542215	0.849
CD4+ Th17	STK16	0.167648	0.541074	0.794996
Monocytes EREG+	C3orf84	0.330926	0.541234	0.929544
M2 TREM2+ SPP1+	ZNF140	0.215526	0.541237	0.78223
CD8+ Exhausted	TRMT11	0.19393	0.541077	0.671865
CD4+ Tregs	CUL4B	0.1336	0.541081	0.788912
STS Proangiogenic	HYOU1	0.406907	0.542229	0.999994
Monocytes EREG+	KDSR	0.177838	0.541243	0.929544
STS Mesenchymal-like Undiff.	IL34	0.4429	0.542235	0.852238
STS Myofibroblastic	DDT	0.22186	0.542237	0.990181
STS Mesenchymal-like Contactin+	ABHD15	0.513494	0.542244	0.849
Matrix CAFs	KDM2B	0.290614	0.544587	0.999515
Pericytes	SHOX	0.691722	0.543974	0.99256
Pericytes	MED7	0.235246	0.543981	0.99256
STS Immunomodulatory	VILL	0.291201	0.542255	0.999998
Matrix CAFs	ZMAT3	0.323646	0.544599	0.999515
JAK2_high_STS	AC244517.11	2.66456	0.542264	0.999869
CD8+ GZMK+ Tm	SGF29	0.14793	0.541121	0.728969
M2 TREM2+ SPP1+	METTL22	0.219201	0.541286	0.78223
Tip Endothelial Cells	ZNF213	0.33739	0.543999	0.993277
Mastocytes	ALDOA	0.2499	0.541288	0.905229
CD4+ Tfh	IL18	0.249011	0.541129	0.746889
M2 TREM2+ SPP1+	ZNF212	0.245385	0.541293	0.78223
CD4+ Activated	MOB3B	0.185679	0.541133	0.857267
CD4+ Tn	AC005695.2	0.191965	0.541133	0.809704
CD8+ ISG	ZAP70	0.153049	0.541136	0.740994
STS Proangiogenic	ADAT2	0.453018	0.542285	0.999994
STS Immunomodulatory	ADH4	0.735001	0.542289	0.999998
STS Immunomodulatory	DGAT2	0.701859	0.542304	0.999998
STS Immunomodulatory	PHACTR1	0.743392	0.542323	0.999998
STS Mesenchymal-like ECM Remodeling	ITSN1	0.219974	0.542325	0.846588
M2 TREM2+ SPP1+	SPAG4	0.320244	0.541341	0.78223
M2 TREM2+ SPP1+	BLOC1S3	0.247335	0.541341	0.78223
STS Myofibroblastic	APOA2	0.691701	0.54233	0.990181
M2 TREM2+ SPP1+	PRPF40B	0.2957	0.541352	0.78223
DCs AREG+	RAB3C	0.338287	0.541355	0.811002
STS Mesenchymal-like Contactin+	AP4E1	0.277839	0.542351	0.84909
STS Immunomodulatory	AL928654.1	0.604103	0.542354	0.999998
Tip Endothelial Cells	FMC1	0.264406	0.54408	0.993277
CD4+ Stressed	HTR2B	0.264182	0.541209	0.720976
STS Proangiogenic	ATG2A	0.451416	0.542361	0.999994
CD4+ Activated	AC009133.3	0.245121	0.541215	0.857267
Tip Endothelial Cells	PEX7	0.238068	0.544094	0.993277
CD4+ Th17	ZNF276	0.154442	0.541227	0.794996
Granulocytes_NIBAN1_TXNIPhi	PELI2	0.289509	0.54139	0.714278
JAK2_high_STS	AL353138.1	3.44566	0.54239	0.999869
CD4+ Tregs	PALB2	0.187117	0.54125	0.788932
CD8+ Activated	TRAV17	0.232976	0.54125	0.725353
CD8+ Early Activation	C1orf216	0.221252	0.541251	0.769455
CD4+ T memory	TAB2	0.190652	0.541252	0.833538
CD8+ GZMK+ Tm	ALOX12-AS1	0.139719	0.541253	0.729081
CD4+ Stressed	FAM222A	0.22824	0.541253	0.720976
M2 TREM2+ SPP1+	CCDC136	0.312057	0.541424	0.78223
STS Myofibroblastic	AL591030.1	0.696806	0.542414	0.990181
Tip Endothelial Cells	PHYKPL	0.248766	0.544144	0.993277
M2 APOC1+ APOE+	CAND1	0.164077	0.541434	0.777199
CD8+ Early Activation	HIST1H2AC	0.165813	0.541277	0.769455
Proinflammatory PMNs	FNDC7	0.328057	0.541444	0.752859
M2 TREM2+ SPP1+	AC129803.1	0.312051	0.541445	0.78223
CD4+ Activated	SCAT2	0.246417	0.541289	0.857267
STS CTA high	ACSF2	0.762226	0.542441	0.920043
Vascular CAFs	EP300	0.263716	0.544781	0.980924
STS Myofibroblastic	SHISA9	0.733106	0.54245	0.990181
DCs CD1c+	PSMD3	0.186391	0.541465	0.957384
STS Myofibroblastic	BDH1	0.574782	0.542454	0.990181
CD4+ Tfh	ZNF574	0.248029	0.541313	0.747017
Proinflammatory PMNs	AC007255.1	0.32768	0.541474	0.752859
Granulocytes_NIBAN1_TXNIPhi	CENPH	0.31609	0.541475	0.714333
STS Mesenchymal-like ECM Remodeling	DDB1	0.123728	0.542464	0.846727
CD8+ Activated	GFER	0.154374	0.541331	0.725379
CD4+ Tregs	RAD51B	0.293973	0.541332	0.788976
NA	SRR	0.301301	0.541494	0.687819
Macro SELENOP+ SLC40A1+	TBC1D13	0.184808	0.541497	0.702343
Matrix CAFs	EFCAB10	0.649658	0.544823	0.999515
NK cells CD56 low	DCUN1D3	0.236173	0.541358	0.863311
Matrix CAFs	EMG1	0.226658	0.544844	0.999515
CD8+ Activated	SETX	0.141104	0.541365	0.725379
Monocytes EREG+	DNAJC10	0.168407	0.54154	0.929544
Matrix CAFs	IFI44	0.314994	0.544871	0.999515
CD4+ Activated	AL137003.1	0.228915	0.541388	0.857267
STS Proangiogenic	TFB2M	0.322198	0.542542	0.999994
STS Myofibroblastic	CLDN3	0.696367	0.542543	0.990181
Vascular CAFs	BAZ2B	0.256701	0.544892	0.980924
Monocytes EREG+	CCDC13	0.256165	0.541572	0.929544
CD4+ T memory	TMEM251	0.231791	0.541424	0.833538
STS Immunomodulatory	AL117378.1	0.657582	0.542578	0.999998
Monocytes EREG+	GOLGA8A	0.27705	0.541595	0.929544
Matrix CAFs	AC002546.1	0.554025	0.544923	0.999515
Proinflammatory PMNs	JAM3	0.321573	0.541601	0.75297
CD8+ Stressed	PBX4	0.227646	0.541445	0.759951
STS Immunomodulatory	PSMD1	0.14149	0.542594	0.999998
CD4+ Tfh	DIAPH2-AS1	0.253425	0.541455	0.747045
NA	CATSPER1	0.331162	0.541631	0.68794
STS CTA high	AC090579.1	1.16243	0.54262	0.920043
CD4+ Tfh	CYLD	0.141374	0.541476	0.747045
CD36+ CAFs	RNH1	0.235646	0.54497	0.992363
CD4+ T memory	ATP5MC3	0.162829	0.541494	0.833538
STS Immunomodulatory	ALKBH4	0.186328	0.542643	0.999998
CD8+ Early Activation	ARMH4	0.246085	0.541499	0.769659
Matrix CAFs	PCA3	0.680834	0.544984	0.999515
STS CTA high	C9orf64	0.77234	0.542649	0.920043
Granulocytes_NIBAN1_TXNIPhi	TM7SF3	0.186027	0.541668	0.714393
Pericytes	RIPOR3	0.667168	0.54438	0.99256
M2 TREM2+ SPP1+	AL355512.1	0.301142	0.541672	0.782421
JAK2_high_STS	TCF23	3.65053	0.542658	0.999869
CD4+ Tfh	ZNF486	0.247202	0.541515	0.747045
STS Mesenchymal-like ECM Remodeling	CORO1B	0.19822	0.542666	0.846812
JAK2_high_STS	DYRK1B	1.01444	0.542669	0.999869
DCs AREG+	CSTF2	0.27975	0.541685	0.811201
STS Immunomodulatory	TRIM11	0.234182	0.542671	0.999998
CD4+ Tfh	B3GALT2	0.276731	0.541529	0.747045
NK cells CD56 low	PEX26	0.156876	0.541531	0.863311
Tip Endothelial Cells	AL627171.2	0.36175	0.544399	0.993277
Macro SELENOP+ SLC40A1+	TLR8	0.199785	0.541692	0.7025
DCs AREG+	MED19	0.167945	0.541694	0.811201
Granulocytes_NIBAN1_TXNIPhi	SREBF2	0.203736	0.541695	0.714393
CD4+ Activated	AC090971.2	0.205285	0.541537	0.857267
STS Myofibroblastic	AC090945.1	0.557482	0.542682	0.990181
NK cells CD56 low	NRBP1	0.150887	0.541539	0.863311
Arterial Endothelial Cells	ADD2	0.509049	0.544418	0.999833
Inflammatory Monocytes	TRA2B	0.165314	0.541711	0.754794
Inflammatory Monocytes	ALKBH1	0.262391	0.541711	0.754794
Immunoregulatroy PMNs	MCEMP1	0.342635	0.541714	0.685778
NK cells CD56 low	SH3BP5L	0.225757	0.541555	0.863311
STS Immunomodulatory	AP000962.1	0.448626	0.542703	0.999998
M2 APOC1+ APOE+	AP5S1	0.221593	0.541718	0.777539
NK cells CD56 high	KIAA1549	0.211979	0.541562	0.738506
Capillary Venous Endothelial Cells	WARS2-AS1	0.340562	0.544431	0.711167
Pericytes	P2RY6	0.470549	0.544433	0.99256
Immunoregulatroy PMNs	ATP6V1E1	0.189996	0.541733	0.685778
STS Mesenchymal-like ECM Remodeling	RAI14	0.232838	0.542722	0.846812
CD4+ Stressed	NUDT8	0.247882	0.541589	0.721351
STS Mesenchymal-like ECM Remodeling	SPSB2	0.293591	0.542734	0.846812
STS CTA high	ZNF460-AS1	0.889645	0.542738	0.920043
DCs CD1c+	FRA10AC1	0.187954	0.541756	0.957384
CD4+ Tn	AC008079.1	0.228933	0.541598	0.810132
Pericytes	TMEM100	0.663314	0.544468	0.99256
CD4+ Th17	DCUN1D3	0.218109	0.541604	0.795084
CD8+ ISG	ATP6V0E2	0.184289	0.541605	0.74131
STS Mesenchymal-like Contactin+	MTCL1	0.796002	0.54275	0.849637
STS Myofibroblastic	INCENP	0.26658	0.542751	0.990181
M2 TREM2+ SPP1+	TRAPPC6B	0.167349	0.541773	0.782498
CD4+ T memory	DNAJC17	0.147713	0.541615	0.833538
Granulocytes_NIBAN1_TXNIPhi	ZNF552	0.286226	0.541783	0.714451
STS Myofibroblastic	AC112496.1	0.696777	0.542771	0.990181
STS Myofibroblastic	ZNF316	0.2622	0.542775	0.990181
Pericytes	AC112196.1	0.696589	0.544501	0.99256
STS Mesenchymal-like Undiff.	IRF3	0.155119	0.542778	0.852753
STS Myofibroblastic	CHMP4C	0.6857	0.542778	0.990181
CD8+ Activated	IPCEF1	0.222509	0.541633	0.725484
CD4+ Tfh	AC004112.1	0.24363	0.541634	0.747121
STS Mesenchymal-like Undiff.	AC108134.2	0.474134	0.542783	0.852753
CD8+ ISG	ASB1	0.199045	0.541653	0.74131
STS Epithelial-like	AC073611.1	0.399682	0.542798	0.727115
CD8+ ISG	NSRP1	0.162135	0.541659	0.74131
JAK2_high_STS	LUC7L3	0.372115	0.542805	0.999869
STS Mesenchymal-like Undiff.	ELOVL6	0.358301	0.54281	0.852753
STS CTA high	KCNB1	1.13852	0.542818	0.920043
STS Epithelial-like	TBCD	0.189848	0.542825	0.727115
CD4+ Tn	AL035071.2	0.196584	0.541686	0.810132
STS Immunomodulatory	FBH1	0.129679	0.542832	0.999998
CD4+ Activated	MYLK3	0.34459	0.54169	0.857267
Arterial Endothelial Cells	AL022323.4	0.374001	0.544557	0.999833
Tip Endothelial Cells	ATG9A	0.26704	0.544559	0.993277
STS Myofibroblastic	ZNF32	0.223484	0.542837	0.990181
Monocytes EREG+	COPS5	0.155277	0.54187	0.929544
CD8+ Exhausted	HAUS1	0.181288	0.541711	0.672488
CD4+ T memory	MGP	0.321411	0.541717	0.833538
STS Mesenchymal-like Contactin+	DIS3L2	0.327322	0.54287	0.849648
Monocytes EREG+	AL731569.1	0.329973	0.541889	0.929544
CD4+ Tfh	SLC30A1	0.167159	0.541744	0.747206
Proinflammatory PMNs	CPXM1	0.310802	0.541908	0.753269
CD4+ Tn	PAQR3	0.164971	0.54175	0.810132
Pericytes	USP15	0.187585	0.544618	0.99256
Monocytes EREG+	AIFM3	0.322232	0.541914	0.929544
Capillary Venous Endothelial Cells	NUP214	0.174298	0.544624	0.711287
CD4+ Th17	ZBTB44	0.150166	0.541762	0.795095
STS Myofibroblastic	ARF3	0.227952	0.54291	0.990181
CD4+ Tregs	LZIC	0.148228	0.541769	0.789311
Granulocytes_NIBAN1_TXNIPhi	ARC	0.338105	0.541941	0.714465
STS Mesenchymal-like Contactin+	NELFCD	0.30658	0.542929	0.849648
DCs AREG+	ARMC5	0.232799	0.541946	0.811505
CD4+ Th17	ZNF583	0.218761	0.541789	0.795095
Mastocytes	EVC2	0.304656	0.541951	0.905782
Granulocytes_NIBAN1_TXNIPhi	RAB11FIP1	0.23826	0.541951	0.714465
STS CTA high	G2E3	0.377777	0.542938	0.920043
STS CTA high	SAMD4B	0.370854	0.542938	0.920043
M2 TREM2+ SPP1+	IL1RAPL1	0.331858	0.541957	0.782694
STS Mesenchymal-like ECM Remodeling	NEMF	0.146607	0.542946	0.846855
CD8+ GZMK+ Tm	DHX38	0.142664	0.541803	0.729435
CD4+ T memory	BDNF-AS	0.193706	0.541806	0.833538
Granulocytes_NIBAN1_TXNIPhi	RAB4B	0.16776	0.541969	0.714465
Proinflammatory PMNs	RAD9B	0.325178	0.541969	0.753291
NA	SPATA7	0.279527	0.541974	0.688198
CD8+ Activated	MRPS9	0.14468	0.541829	0.725618
STS Immunomodulatory	PRKRA	0.144234	0.542976	0.999998
M2 APOC1+ APOE+	CDC25B	0.204218	0.541997	0.777803
CD4+ Tregs	DUSP23	0.155	0.541839	0.789337
JAK2_high_STS	ARHGEF28	2.68258	0.542985	0.999869
Tip Endothelial Cells	HIC2	0.323691	0.544712	0.993277
Tip Endothelial Cells	LRRC59	0.269438	0.544715	0.993277
DCs CD1c+	MIA2	0.16693	0.542023	0.957384
Granulocytes_NIBAN1_TXNIPhi	GATB	0.257157	0.542028	0.714486
CD4+ Activated	TBC1D17	0.173852	0.54187	0.857267
DCs CD1c+	AC005162.3	0.282218	0.542033	0.957384
STS Mesenchymal-like Contactin+	DBX2	0.832058	0.543019	0.849648
Vascular CAFs	APPBP2	0.194874	0.545362	0.980924
STS Immunomodulatory	EEF1AKMT4	0.270356	0.543029	0.999998
Arterial Endothelial Cells	PLCL1	0.40043	0.54476	0.999833
Monocytes EREG+	RBM15-AS1	0.295341	0.542054	0.929544
STS Proangiogenic	LINC02542	0.74296	0.54304	0.999994
Matrix CAFs	AC211433.1	0.644085	0.545378	0.999515
Monocytes EREG+	AC018638.6	0.328983	0.542061	0.929544
STS CTA high	SAMD11	1.26704	0.543047	0.920043
Arterial Endothelial Cells	GDAP2	0.275643	0.544769	0.999833
STS CTA high	ZNF696	0.861846	0.543048	0.920043
Tip Endothelial Cells	ZNF782	0.330249	0.544773	0.993277
CD8+ Exhausted	INKA2	0.285883	0.541914	0.672488
Immunoregulatroy PMNs	RBM22	0.153642	0.54208	0.686058
STS Mesenchymal-like Contactin+	AC016642.1	0.9076	0.543066	0.849648
STS CTA high	NRIP3	1.08707	0.543086	0.920043
CD4+ Activated	PNRC2	0.168728	0.541943	0.857267
CD8+ Stressed	ZCCHC14	0.190495	0.541945	0.760372
CD4+ Th17	BLCAP	0.141723	0.541954	0.795115
STS Myofibroblastic	GALNTL6	0.681602	0.543104	0.990181
CD4+ T memory	VPS37A	0.151014	0.541966	0.833623
Monocytes EREG+	KCNK13	0.289488	0.542128	0.929544
Inflammatory Monocytes	HBS1L	0.173847	0.542129	0.755312
Matrix CAFs	KLHL5	0.25979	0.545452	0.999515
M2 TREM2+ SPP1+	SIL1	0.160214	0.542138	0.782769
STS Myofibroblastic	DDX10	0.157163	0.543122	0.990181
Capillary Venous Endothelial Cells	PHTF2	0.21629	0.544847	0.7115
STS CTA high	MGAT5	0.506895	0.543128	0.920043
STS Immunomodulatory	PRRT3	0.303278	0.543132	0.999998
Vascular CAFs	ZNF589	0.439842	0.545471	0.980924
NK cells CD56 low	FP671120.4	0.275065	0.541993	0.863738
DCs AREG+	LINC02507	0.336893	0.542153	0.811739
M2 TREM2+ SPP1+	AP005436.1	0.310377	0.542153	0.782769
STS Proangiogenic	FAM8A1	0.322634	0.543137	0.999994
STS Proangiogenic	RPS18	0.379475	0.543137	0.999994
STS Epithelial-like	RAB3IL1	0.438934	0.543147	0.727377
DCs CD1c+	MIB2	0.193992	0.542164	0.957384
CD8+ Activated	TMEM41A	0.151698	0.542004	0.725746
CD4+ T memory	CLOCK	0.16836	0.542006	0.833623
JAK2_high_STS	NTNG2	3.02831	0.543155	0.999869
STS Myofibroblastic	XXYLT1	0.157362	0.543155	0.990181
Arterial Endothelial Cells	AC080132.1	0.581098	0.544877	0.999833
Arterial Endothelial Cells	AL357507.1	0.912226	0.544878	0.999833
STS Mesenchymal-like Undiff.	TBC1D32	0.437869	0.543158	0.853036
Monocytes EREG+	NOVA1	0.345288	0.542186	0.929544
STS Mesenchymal-like Undiff.	MORC3	0.140784	0.543176	0.853036
M2 TREM2+ SPP1+	FAM83F	0.318466	0.542193	0.782769
STS Immunomodulatory	SNHG10	0.255219	0.543177	0.999998
CD8+ Activated	NT5C3B	0.14383	0.542035	0.725746
Capillary Venous Endothelial Cells	ZNF713	0.245005	0.544904	0.7115
CD8+ Exhausted	WDR41	0.198348	0.54204	0.672566
Pericytes	TIMM8A	0.265624	0.544905	0.99256
JAK2_high_STS	ICAM5	2.54615	0.543186	0.999869
STS CTA high	NEU3	0.411186	0.543186	0.920052
Tip Endothelial Cells	TNFSF12	0.275633	0.544908	0.993277
STS Mesenchymal-like Undiff.	LRRC8D	0.305221	0.543188	0.853036
Vascular CAFs	UBP1	0.273348	0.545523	0.980924
Pericytes	CD14	0.436177	0.544914	0.99256
STS Proangiogenic	DDX11-AS1	0.89936	0.5432	0.999994
Granulocytes_NIBAN1_TXNIPhi	ASB13	0.300737	0.542219	0.714565
CD4+ Activated	EFEMP2	0.367421	0.542064	0.857267
Monocytes EREG+	EBF4	0.301952	0.542233	0.929544
CD8+ Early Activation	SMURF1	0.209868	0.542084	0.770033
CD4+ Th17	LZTS1	0.269308	0.542087	0.795115
STS Mesenchymal-like ECM Remodeling	STX4	0.213075	0.543232	0.847143
STS Proangiogenic	ACOX2	0.612752	0.543237	0.999994
STS Mesenchymal-like Contactin+	GALT	0.37139	0.54324	0.849648
Monocytes EREG+	AC024937.3	0.335091	0.542261	0.929544
Proinflammatory PMNs	WIPF2	0.206036	0.542267	0.75354
CD4+ Tfh	HOXB2	0.216702	0.542111	0.747545
STS CTA high	STRIP2	1.03439	0.543259	0.920085
STS Mesenchymal-like ECM Remodeling	RIPK2	0.229795	0.543271	0.847143
NK cells CD56 low	RNF139	0.16932	0.54213	0.863865
Mastocytes	LPCAT4	0.279784	0.542294	0.905896
CD4+ Th17	ABCC5	0.157356	0.542144	0.795115
M2 TREM2+ SPP1+	CNTNAP3B	0.3061	0.542308	0.782855
STS Mesenchymal-like Undiff.	RAB11A	0.123988	0.543294	0.853126
DCs AREG+	FAM241A	0.194233	0.542314	0.811906
Vascular CAFs	SEC23IP	0.214095	0.545633	0.980924
STS Mesenchymal-like Contactin+	DEPTOR	0.589764	0.543301	0.849648
Mastocytes	AP003068.2	0.30301	0.542319	0.905896
Granulocytes_NIBAN1_TXNIPhi	HSD17B14	0.283854	0.542327	0.714565
Pericytes	NFKBID	0.37141	0.545034	0.99256
Tip Endothelial Cells	GRPEL1	0.250409	0.545034	0.993277
STS Proangiogenic	RNMT	0.360064	0.543315	0.999994
STS Mesenchymal-like Contactin+	NDUFA7	0.321569	0.543316	0.849648
CD4+ Activated	AL160408.2	0.351128	0.542175	0.857267
STS Mesenchymal-like Contactin+	ZFHX4-AS1	0.945897	0.543323	0.849648
JAK2_high_STS	FMR1NB	3.15862	0.54333	0.999869
Pericytes	LDOC1	0.263256	0.545054	0.99256
Granulocytes_NIBAN1_TXNIPhi	RFC3	0.296978	0.542351	0.714565
CD36+ CAFs	CIB1	0.171916	0.54567	0.992363
STS Myofibroblastic	ARMC8	0.123661	0.543337	0.990181
NA	MIER2	0.260232	0.542354	0.688198
CD4+ Stressed	TNS1	0.382935	0.542196	0.721853
NK cells CD56 low	AC069547.2	0.224957	0.5422	0.863871
STS Epithelial-like	LINC00467	0.219995	0.543343	0.72744
STS Mesenchymal-like Contactin+	PAXIP1-AS2	0.63944	0.543349	0.849648
Matrix CAFs	TRAPPC11	0.23488	0.545684	0.999515
Immunoregulatroy PMNs	RGL1	0.233378	0.542373	0.686302
NA	EPHB6	0.257408	0.542374	0.688198
CD8+ Activated	NHP2	0.164683	0.542217	0.725746
Proinflammatory PMNs	TRIM2	0.319729	0.542378	0.75354
CD4+ Tfh	SHQ1	0.172579	0.542222	0.747545
Arterial Endothelial Cells	VDAC3	0.267521	0.545088	0.999833
CD4+ Activated	DHCR24	0.253727	0.542229	0.857267
M2 APOC1+ APOE+	IMPDH1	0.16609	0.542391	0.778145
STS Proangiogenic	YIPF3	0.326075	0.543374	0.999994
Arterial Endothelial Cells	EIF5A2	0.320173	0.545097	0.999833
Tip Endothelial Cells	DCAF8	0.215056	0.545101	0.993277
STS Immunomodulatory	MVB12A	0.20183	0.543382	0.999998
NA	LAPTM4B	0.323905	0.542399	0.688198
CD8+ Stressed	NUP160	0.16026	0.542243	0.76045
NK cells CD56 low	PXT1	0.269702	0.542247	0.863871
Vascular CAFs	SLC39A14	0.312302	0.545724	0.980924
Matrix CAFs	MKNK2	0.235471	0.545726	0.999515
STS CTA high	SHCBP1	1.01186	0.543394	0.920223
STS Mesenchymal-like ECM Remodeling	ZNF254	0.320031	0.543397	0.847263
CD4+ Tfh	RELL2	0.233433	0.542256	0.747545
NA	AQP1	0.388097	0.542419	0.688198
Arterial Endothelial Cells	CWF19L2	0.246572	0.545126	0.999833
Immunoregulatroy PMNs	RBL1	0.20241	0.542423	0.686302
Proinflammatory PMNs	AP001972.3	0.303622	0.542425	0.75354
Monocytes EREG+	AC016596.1	0.310368	0.542425	0.929544
STS Immunomodulatory	LRRC73	0.621469	0.54341	0.999998
NK cells CD56 high	LINC02328	0.218297	0.542268	0.738992
Granulocytes_NIBAN1_TXNIPhi	PDCD1LG2	0.266788	0.542428	0.714609
Tip Endothelial Cells	FUCA2	0.25777	0.545131	0.993277
Arterial Endothelial Cells	MAD1L1	0.286257	0.545139	0.999833
Matrix CAFs	MRPL28	0.235416	0.545755	0.999515
Immunoregulatroy PMNs	BAIAP2	0.197747	0.54244	0.686302
Arterial Endothelial Cells	EMP3	0.375055	0.545144	0.999833
Pericytes	AC025048.2	0.319459	0.545146	0.99256
Arterial Endothelial Cells	AC005562.1	0.216462	0.545151	0.999833
CD36+ CAFs	SPCS3	0.176879	0.545764	0.992363
CD4+ Activated	ZNF883	0.349128	0.542292	0.857267
NK cells CD56 high	TMEM65	0.191935	0.542295	0.738992
Tip Endothelial Cells	FBXO46	0.277244	0.545158	0.993277
Tip Endothelial Cells	SNHG3	0.261266	0.545164	0.993277
JAK2_high_STS	AC004080.2	2.72559	0.543446	0.999869
STS Immunomodulatory	AC079380.1	0.572537	0.543475	0.999998
NA	UBIAD1	0.254655	0.542503	0.688198
STS CTA high	RAMP2-AS1	1.15581	0.543486	0.920289
CD8+ Activated	WARS2	0.195104	0.542346	0.725746
STS Myofibroblastic	HYI	0.258322	0.54349	0.990181
CD8+ Activated	BTN3A3	0.173949	0.542353	0.725746
Vascular CAFs	AC002377.1	0.42499	0.545832	0.980924
Mastocytes	PTPN11	0.145302	0.542527	0.905896
Proinflammatory PMNs	NLE1	0.298967	0.542528	0.753619
CD8+ Exhausted	RADX	0.221938	0.542375	0.672817
CD4+ Activated	TLE1	0.254792	0.542375	0.857267
STS Epithelial-like	SDC2	0.198802	0.543519	0.72744
Arterial Endothelial Cells	AC007569.1	0.601966	0.54524	0.999833
Arterial Endothelial Cells	AL110292.1	0.601966	0.54524	0.999833
Arterial Endothelial Cells	AC004448.2	0.601966	0.54524	0.999833
STS Immunomodulatory	TIMM50	0.199631	0.543528	0.999998
Matrix CAFs	ATP5F1E	0.207638	0.545862	0.999515
CD4+ Stressed	MEGF6	0.261042	0.542389	0.72192
M2 TREM2+ SPP1+	STPG1	0.311612	0.542551	0.782981
STS Immunomodulatory	PTPN2	0.204203	0.543535	0.999998
STS Proangiogenic	HIST1H2AE	1.01075	0.543537	0.999994
CD8+ Activated	ZSCAN16-AS1	0.152718	0.542402	0.725746
CD36+ CAFs	PSMC6	0.21539	0.545879	0.992363
M2 APOC1+ APOE+	TPM1	0.212596	0.542569	0.778214
Vascular CAFs	TCF4	0.21941	0.545887	0.980924
NK cells CD56 low	RPL3	0.149886	0.542414	0.864046
JAK2_high_STS	TNN	2.86978	0.54356	0.999869
M2 TREM2+ SPP1+	COL4A1	0.256314	0.542578	0.782981
STS Epithelial-like	FASTKD3	0.225574	0.543562	0.72744
STS Myofibroblastic	ULK4	0.370089	0.543563	0.990181
STS CTA high	AKIP1	0.341851	0.543566	0.920333
Monocytes EREG+	SPON2	0.280775	0.542584	0.929544
CD8+ ISG	LINC01237	0.202697	0.54243	0.741856
Mastocytes	KDM8	0.301575	0.54259	0.905896
M2 TREM2+ SPP1+	EFCAB13	0.223573	0.542594	0.782981
Proinflammatory PMNs	JPH4	0.32758	0.542601	0.753656
CD36+ CAFs	ISOC2	0.181084	0.545918	0.992363
CD4+ Tregs	BICD1	0.20102	0.542445	0.789917
CD4+ Activated	ST7	0.174844	0.542446	0.857267
STS Mesenchymal-like ECM Remodeling	SLC7A6OS	0.178567	0.54359	0.847424
CD4+ Tfh	MCF2L2	0.244153	0.542448	0.747574
CD8+ Early Activation	SLC43A2	0.240118	0.54245	0.770164
CD8+ GZMK+ Tm	UBE2V1	0.161254	0.542457	0.729923
Granulocytes_NIBAN1_TXNIPhi	PDK4	0.419545	0.542618	0.714754
Arterial Endothelial Cells	AC004148.1	0.316187	0.545322	0.999833
JAK2_high_STS	CLIP1	0.31628	0.543603	0.999869
Matrix CAFs	PLEKHM1	0.231388	0.545935	0.999515
STS Myofibroblastic	IGKJ3	0.709836	0.543604	0.990181
Pericytes	APPL1	0.282777	0.545328	0.99256
JAK2_high_STS	PRAM1	2.34056	0.543609	0.999869
Mastocytes	FOXRED1	0.191064	0.542629	0.905896
DCs AREG+	PPIL3	0.178698	0.54263	0.812243
CD4+ Activated	AP002383.2	0.286269	0.542473	0.857267
NK cells CD56 high	FGFR1OP2	0.143346	0.542473	0.738992
CD8+ Stressed	C1orf141	0.34118	0.542474	0.76045
CD8+ Early Activation	GNAS	0.109414	0.542479	0.770164
Macro SELENOP+ SLC40A1+	PCNX1	0.291412	0.542638	0.703514
CD8+ ISG	ZNF263	0.183431	0.542483	0.741856
NK cells CD56 low	ERBIN	0.168381	0.542486	0.864071
JAK2_high_STS	AC097515.1	3.18301	0.543638	0.999869
CD8+ ISG	PHACTR1	0.208528	0.542497	0.741856
Macro SELENOP+ SLC40A1+	WDFY1	0.162539	0.542658	0.703514
Granulocytes_NIBAN1_TXNIPhi	GGH	0.297751	0.542669	0.714754
STS Epithelial-like	STAT6	0.217918	0.543658	0.727496
Inflammatory Monocytes	KCTD12	0.251048	0.542677	0.755753
Pericytes	PROS1	0.272524	0.545383	0.99256
CD4+ Tfh	ZNF319	0.250482	0.542528	0.74761
STS Myofibroblastic	MRPS23	0.295068	0.543676	0.990181
M2 APOC1+ APOE+	CAPRIN1	0.135181	0.542696	0.77827
JAK2_high_STS	AKR1B10	3.63683	0.543684	0.999869
Arterial Endothelial Cells	PLEC	0.187021	0.545404	0.999833
M2 APOC1+ APOE+	MAN2A1	0.162878	0.542703	0.77827
Tip Endothelial Cells	CD38	0.579731	0.545414	0.993277
DCs AREG+	PLA2G12A	0.205181	0.542714	0.812243
M2 TREM2+ SPP1+	ANGPTL1	0.292149	0.542719	0.782981
STS Mesenchymal-like Contactin+	UST	0.683084	0.543705	0.850051
STS CTA high	HSPA2	0.869873	0.543708	0.920333
STS CTA high	TNFRSF9	0.980259	0.543716	0.920333
Pericytes	TMEM178B	0.682348	0.545444	0.99256
Pericytes	CRB1	0.684026	0.545452	0.99256
CD8+ GZMK+ Tm	CHUK	0.147823	0.542597	0.729923
CD4+ Activated	LIFR	0.354602	0.542598	0.857267
Vascular CAFs	TM9SF1	0.219928	0.546077	0.980924
M2 APOC1+ APOE+	CDK5	0.207974	0.542768	0.778295
M2 TREM2+ SPP1+	RNASE6	0.242865	0.542769	0.782981
Macro SELENOP+ SLC40A1+	GABPB1-AS1	0.211521	0.54277	0.703585
CD4+ Stressed	RNF25	0.193145	0.542616	0.722096
STS Mesenchymal-like ECM Remodeling	FAT4	0.347964	0.54376	0.847521
M2 TREM2+ SPP1+	TRIM63	0.313424	0.542781	0.782981
NK cells CD56 high	ATP5MC2	0.170808	0.542624	0.738992
DCs AREG+	ATG101	0.17712	0.542787	0.812243
CD8+ Early Activation	ANAPC10	0.171944	0.542632	0.770213
JAK2_high_STS	SPEGNB	2.98958	0.543778	0.999869
STS CTA high	TFPI	0.477917	0.54378	0.920333
Macro SELENOP+ SLC40A1+	RSRP1	0.18053	0.542799	0.703585
CD4+ Tn	C1orf112	0.191904	0.542641	0.810685
CD4+ Activated	THSD4	0.34485	0.542644	0.857267
CD4+ Activated	LINC00927	0.350529	0.542646	0.857267
Inflammatory Monocytes	VAMP2	0.176552	0.542807	0.755761
Matrix CAFs	EP400	0.249879	0.546123	0.999515
CD8+ Activated	ZFR	0.152895	0.542655	0.725983
Inflammatory Monocytes	SC5D	0.198052	0.542816	0.755761
Inflammatory Monocytes	LGALS3	0.239717	0.542824	0.755761
CD4+ Tfh	TPPP	0.265076	0.542671	0.747672
CD4+ Th17	TCP11L1	0.180617	0.542672	0.795363
CD8+ Activated	HIPK3	0.147298	0.542675	0.725983
CD36+ CAFs	VEGFB	0.165993	0.54615	0.992363
NK cells CD56 high	AC012076.1	0.207181	0.542687	0.738992
NK cells CD56 low	TBC1D32	0.247027	0.542688	0.864183
Granulocytes_NIBAN1_TXNIPhi	ACOX3	0.248333	0.542849	0.714876
M2 TREM2+ SPP1+	PLCH1	0.336309	0.54286	0.782981
STS Myofibroblastic	CDS2	0.192336	0.543849	0.990181
Inflammatory Monocytes	GIGYF1	0.183243	0.542868	0.755761
Tip Endothelial Cells	DDAH1	0.308428	0.545569	0.993277
Vascular CAFs	SNAI3-AS1	0.521969	0.5462	0.980924
JAK2_high_STS	AC099791.2	2.64044	0.543875	0.999869
Matrix CAFs	GABPB1-IT1	0.254216	0.546209	0.999515
STS Mesenchymal-like Contactin+	UBE2G2	0.204313	0.543883	0.850156
CD4+ Stressed	DENND2D	0.165691	0.542744	0.722143
CD4+ Stressed	REX1BD	0.153961	0.542751	0.722143
DCs CD1c+	GTF3C4	0.213514	0.542921	0.957384
CD4+ Activated	EFEMP1	0.297198	0.542767	0.857267
Monocytes EREG+	WDR55	0.180451	0.542927	0.929544
CD4+ T memory	AC010618.3	0.181827	0.542768	0.833944
CD4+ Tfh	NUDCD3	0.162994	0.542768	0.747672
STS Mesenchymal-like Undiff.	PLEKHG2	0.401382	0.54391	0.853547
CD4+ Tfh	SPDYE21P	0.229331	0.54277	0.747672
Arterial Endothelial Cells	RCOR2	0.601966	0.54563	0.999833
Arterial Endothelial Cells	USP2-AS1	0.601966	0.54563	0.999833
STS Immunomodulatory	ABCB6	0.246439	0.543924	0.999998
CD8+ Activated	DHX40	0.160581	0.54279	0.725999
NK cells CD56 low	JOSD2	0.178611	0.542792	0.864183
STS Proangiogenic	AL157911.1	0.918264	0.543933	0.999994
CD36+ CAFs	AIF1	0.407035	0.546265	0.992363
Arterial Endothelial Cells	USE1	0.225443	0.545656	0.999833
M2 APOC1+ APOE+	SGTB	0.21433	0.542961	0.778367
M2 APOC1+ APOE+	TMPO	0.197325	0.542961	0.778367
STS Proangiogenic	DUS4L	0.389564	0.543943	0.999994
M2 TREM2+ SPP1+	GLE1	0.192198	0.542963	0.782981
CD8+ Exhausted	VWF	0.449856	0.542807	0.673188
NA	MIRLET7BHG	0.283523	0.542966	0.688443
CD4+ Stressed	GSPT2	0.249066	0.54281	0.722143
M2 TREM2+ SPP1+	MND1	0.32849	0.542969	0.782981
M2 TREM2+ SPP1+	WARS2-AS1	0.261756	0.54297	0.782981
STS Proangiogenic	TWIST1	0.429219	0.543956	0.999994
STS Proangiogenic	ATP6V0E1	0.385166	0.543957	0.999994
NK cells CD56 high	PHC3	0.169823	0.542817	0.738992
CD8+ Activated	NOA1	0.146937	0.542829	0.725999
CD4+ Th17	GDI2	0.128745	0.542831	0.795374
Mastocytes	MAT2B	0.165615	0.542992	0.906283
NA	EPM2A	0.265196	0.542995	0.688443
Vascular CAFs	TATDN3	0.232949	0.546307	0.980924
STS Immunomodulatory	SCRN3	0.154513	0.543979	0.999998
CD4+ Tregs	CLK2	0.141432	0.542843	0.790321
Monocytes EREG+	TESMIN	0.309364	0.543002	0.929544
Matrix CAFs	RN7SL832P	0.412058	0.546313	0.999515
Monocytes EREG+	VWC2	0.33847	0.543014	0.929544
Arterial Endothelial Cells	GRIP1	0.651809	0.545717	0.999833
STS Proangiogenic	MED9	0.49654	0.54401	0.999994
STS Mesenchymal-like Contactin+	TEF	0.789931	0.544014	0.850156
STS Proangiogenic	EXOSC2	0.451593	0.544015	0.999994
CD4+ Tn	ZNF644	0.15798	0.542878	0.810717
CD4+ Tregs	AMZ1	0.195646	0.542878	0.790321
STS Mesenchymal-like Contactin+	NAA38	0.287797	0.544019	0.850156
CD4+ Th17	ZNF44	0.147844	0.54288	0.795374
STS Mesenchymal-like ECM Remodeling	PPARA	0.265669	0.544024	0.847732
Arterial Endothelial Cells	LINC00339	0.315899	0.545747	0.999833
Tip Endothelial Cells	SMNDC1	0.277388	0.54575	0.993277
STS Proangiogenic	PPP1R12A-AS1	0.685231	0.544034	0.999994
Macro SELENOP+ SLC40A1+	TWF2	0.175816	0.543055	0.703806
NK cells CD56 low	MPND	0.16189	0.542897	0.864183
STS Epithelial-like	PRXL2A	0.684679	0.544041	0.727854
STS Immunomodulatory	ZSCAN2	0.238529	0.544043	0.999998
DCs CD1c+	IGHMBP2	0.203197	0.543062	0.957384
Inflammatory Monocytes	USP13	0.264595	0.543066	0.755843
Mastocytes	KMT5C	0.287015	0.543066	0.906283
DCs CD1c+	RMRP	0.313045	0.543075	0.957384
Pericytes	HIRA	0.259784	0.545777	0.99256
CD8+ ISG	IGFBP3	0.281477	0.542922	0.74234
STS CTA high	ZNF57	0.626606	0.54407	0.920459
Mastocytes	CDC16	0.183077	0.543097	0.906283
DCs AREG+	AC022509.2	0.342106	0.543098	0.812559
Pericytes	IRAK3	0.325327	0.545797	0.99256
CD4+ Stressed	ABCA8	0.374639	0.542942	0.722214
Arterial Endothelial Cells	ZFAND2B	0.279264	0.545799	0.999833
STS Proangiogenic	RPS4Y1	2.23421	0.544086	0.999994
Granulocytes_NIBAN1_TXNIPhi	PPCDC	0.342767	0.543123	0.715122
STS CTA high	AC006115.2	0.917207	0.544114	0.920459
Pericytes	ZCCHC3	0.288453	0.545833	0.99256
STS Immunomodulatory	PCMT1	0.156174	0.544119	0.999998
M2 TREM2+ SPP1+	MIR3945HG	0.2385	0.54314	0.783141
CD4+ Th17	CRYBG3	0.17763	0.542984	0.795374
STS Myofibroblastic	GOLPH3	0.13324	0.544125	0.990181
Tip Endothelial Cells	DENND10	0.228507	0.54585	0.993277
Immunoregulatroy PMNs	RNF125	0.193757	0.543153	0.687014
CD8+ ISG	SRPRA	0.157797	0.542997	0.74234
CD4+ Tn	LINC00243	0.263746	0.543005	0.810717
STS Immunomodulatory	LINC02027	0.729935	0.544145	0.999998
Proinflammatory PMNs	AC116563.1	0.326608	0.543165	0.754304
Monocytes EREG+	LRRTM4	0.337989	0.543176	0.929544
M2 TREM2+ SPP1+	ZNF518A	0.163949	0.543177	0.783141
STS Myofibroblastic	DIP2C	0.209383	0.544166	0.990181
CD4+ Tn	LINC00910	0.231288	0.543026	0.810717
Vascular CAFs	THYN1	0.185204	0.546503	0.980924
JAK2_high_STS	ADGRE2	2.95826	0.544179	0.999869
CD4+ Activated	SLC2A9	0.21445	0.543041	0.857267
CD4+ Tfh	RGPD5	0.189905	0.543041	0.747978
STS Immunomodulatory	NUDT6	0.243959	0.544184	0.999998
Macro SELENOP+ SLC40A1+	TMEM161B-AS1	0.196555	0.543204	0.703887
Monocytes EREG+	DUSP2	0.26804	0.543204	0.929544
STS Mesenchymal-like Undiff.	ZNF124	0.362339	0.54419	0.8536
STS Mesenchymal-like Contactin+	STARD9	0.302435	0.544199	0.850361
Monocytes EREG+	FEM1A	0.197275	0.543226	0.929544
M2 APOC1+ APOE+	C3orf14	0.260784	0.543227	0.778406
JAK2_high_STS	LINC01235	2.97361	0.544208	0.999869
Granulocytes_NIBAN1_TXNIPhi	LRG1	0.47895	0.543227	0.715201
STS Mesenchymal-like Undiff.	TENM3	0.26888	0.544213	0.8536
STS Myofibroblastic	UGGT2	0.230972	0.544215	0.990181
Matrix CAFs	GIMAP8	0.589962	0.546547	0.999515
Matrix CAFs	LINC02147	0.589962	0.546547	0.999515
STS Immunomodulatory	AC005082.1	0.65856	0.54422	0.999998
STS Proangiogenic	ZNF425	0.694058	0.544225	0.999994
CD4+ Activated	NETO2	0.227807	0.543091	0.857267
STS Mesenchymal-like ECM Remodeling	RBM27	0.114622	0.544232	0.847738
CD4+ Stressed	COPS7A	0.191975	0.543097	0.722294
STS Proangiogenic	AC020911.2	0.875294	0.544239	0.999994
Pericytes	AC092162.2	0.683872	0.545955	0.99256
NA	NF2	0.221197	0.543259	0.688669
DCs AREG+	TBC1D8	0.346348	0.543273	0.81264
Matrix CAFs	AC083798.2	0.590934	0.54659	0.999515
Matrix CAFs	AC068533.3	0.590934	0.54659	0.999515
CD8+ GZMK+ Tm	TRIM23	0.139317	0.543129	0.730271
Vascular CAFs	CBX7	0.32654	0.546596	0.980924
Granulocytes_NIBAN1_TXNIPhi	CBWD2	0.264414	0.543289	0.715225
NK cells CD56 high	NRDC	0.133363	0.543135	0.739075
Inflammatory Monocytes	BCLAF3	0.199716	0.543294	0.755968
STS CTA high	TDG	0.268019	0.544279	0.920459
STS Proangiogenic	RPS5	0.424846	0.54428	0.999994
DCs AREG+	SIGLEC6	0.383493	0.543301	0.81264
Immunoregulatroy PMNs	MR1	0.183121	0.543305	0.68713
CD4+ Th17	EDEM1	0.161803	0.543156	0.79552
Tip Endothelial Cells	LDHAL6A	0.632414	0.546013	0.993277
STS Mesenchymal-like Contactin+	JARID2	0.558192	0.544312	0.850441
Monocytes EREG+	PTPRK	0.292281	0.543332	0.929544
CD8+ Activated	ARHGAP1	0.138113	0.543176	0.726156
NK cells CD56 low	STARD3	0.159142	0.543179	0.864436
STS CTA high	AUNIP	0.832248	0.544326	0.920459
Granulocytes_NIBAN1_TXNIPhi	SGPP2	0.418521	0.543346	0.715242
Tip Endothelial Cells	LRRC17	0.475821	0.546051	0.993277
Capillary Venous Endothelial Cells	NEK7	0.194483	0.546053	0.712625
STS Proangiogenic	CNTRL	0.422201	0.54434	0.999994
CD4+ Tfh	ADIRF	0.48211	0.543201	0.747995
Pericytes	PTGES2	0.266351	0.546058	0.99256
Matrix CAFs	MOSPD2	0.256092	0.546674	0.999515
Mastocytes	AC010727.1	0.304596	0.543368	0.906574
NK cells CD56 low	AC011466.3	0.259035	0.543213	0.864436
STS Immunomodulatory	PRNP	0.375793	0.54436	0.999998
STS CTA high	ASB1	0.526947	0.544361	0.920459
STS Mesenchymal-like ECM Remodeling	EDNRA	0.520063	0.544361	0.847787
Vascular CAFs	ARFGAP3	0.259894	0.546691	0.980924
CD4+ T memory	BTRC	0.194725	0.543229	0.834316
M2 TREM2+ SPP1+	AC025048.2	0.313458	0.543395	0.783196
STS Myofibroblastic	SBNO2	0.287623	0.544384	0.990181
Arterial Endothelial Cells	AC010737.1	0.64622	0.546105	0.999833
M2 TREM2+ SPP1+	C16orf58	0.228825	0.54342	0.783196
Immunoregulatroy PMNs	AC067930.8	0.225599	0.543424	0.687214
CD8+ Exhausted	ALG9	0.216994	0.543272	0.673546
NA	DGKA	0.234361	0.543432	0.688782
CD8+ Stressed	MDGA1	0.187948	0.543273	0.761057
CD4+ Stressed	HIST1H2AG	0.276091	0.543276	0.722382
STS Myofibroblastic	CMTM5	0.655008	0.544415	0.990181
DCs AREG+	MEN1	0.279075	0.543438	0.812723
NK cells CD56 low	TNKS1BP1	0.254814	0.543284	0.864436
STS Immunomodulatory	TNFRSF10D	0.553922	0.544429	0.999998
STS Mesenchymal-like Undiff.	CSF1R	0.497904	0.54443	0.853769
CD8+ Activated	CHERP	0.131759	0.543297	0.726156
CD4+ Tregs	PPIH	0.145963	0.543298	0.790469
Arterial Endothelial Cells	HEBP2	0.285541	0.546153	0.999833
M2 TREM2+ SPP1+	PDCD2	0.156388	0.543458	0.783196
STS CTA high	RELA-DT	0.455772	0.544444	0.920459
JAK2_high_STS	MRPL24	0.623278	0.54445	0.999869
CD36+ CAFs	H3F3B	0.175702	0.546778	0.992363
STS Myofibroblastic	GBX1	0.502725	0.544454	0.990181
STS Mesenchymal-like Contactin+	PFKFB2	0.452281	0.544456	0.850441
CD4+ Tregs	PDK1	0.162874	0.543321	0.790469
STS Mesenchymal-like Contactin+	ZNF676	1.1261	0.544466	0.850441
CD8+ GZMK+ Tm	LSR	0.17562	0.543336	0.730271
CD4+ Activated	AP3B2	0.216479	0.543338	0.857267
M2 APOC1+ APOE+	TOMM22	0.166642	0.543499	0.7785
Immunoregulatroy PMNs	DIP2C	0.263638	0.54351	0.687229
Pericytes	HELQ	0.275212	0.546209	0.99256
STS Mesenchymal-like Contactin+	DCC	0.768215	0.544495	0.850441
CD4+ Th17	DBNL	0.153098	0.54336	0.795626
M2 APOC1+ APOE+	DEXI	0.222278	0.54353	0.7785
CD4+ Stressed	MYO1H	0.230549	0.543374	0.72241
M2 TREM2+ SPP1+	GLT8D1	0.208934	0.543534	0.783196
M2 TREM2+ SPP1+	AP003025.1	0.318422	0.543537	0.783196
STS CTA high	TRMT12	0.404988	0.544518	0.920459
NK cells CD56 low	LINC01163	0.235745	0.54338	0.864453
NK cells CD56 high	RBCK1	0.157738	0.54339	0.739291
M2 TREM2+ SPP1+	AL162274.2	0.304862	0.54355	0.783196
M2 TREM2+ SPP1+	GRK3	0.183808	0.54355	0.783196
Tip Endothelial Cells	SH2D4B	0.686752	0.546249	0.993277
STS Immunomodulatory	AL583785.1	0.770677	0.544536	0.999998
STS Mesenchymal-like Contactin+	ENHO	1.01744	0.544547	0.850441
STS Myofibroblastic	ADGRG3	0.718831	0.544548	0.990181
STS Myofibroblastic	RPS6KA1	0.590767	0.544549	0.990181
Arterial Endothelial Cells	GYPE	0.562974	0.546272	0.999833
CD8+ Early Activation	IER5L	0.205851	0.543422	0.770766
Monocytes EREG+	AC007877.1	0.309146	0.543585	0.929544
DCs AREG+	UBTD1	0.212919	0.543591	0.812723
CD8+ Stressed	AC012447.1	0.205984	0.543434	0.761198
CD4+ Th17	PLPBP	0.157451	0.543435	0.795626
Macro SELENOP+ SLC40A1+	PDE12	0.166724	0.543595	0.704301
Arterial Endothelial Cells	ATP2A2	0.17858	0.546292	0.999833
Mastocytes	TPST2	0.197472	0.543598	0.906748
Tip Endothelial Cells	YIPF6	0.231969	0.546294	0.993277
Macro SELENOP+ SLC40A1+	MMP2	0.210682	0.54361	0.704301
STS Immunomodulatory	SGCE	0.339185	0.544591	0.999998
DCs AREG+	PDIA5	0.276333	0.543614	0.812723
Vascular CAFs	BBS9	0.374872	0.546919	0.980924
CD8+ ISG	ASB6	0.242975	0.543457	0.742726
STS Immunomodulatory	DLEU2L	0.543118	0.544596	0.999998
STS Proangiogenic	TADA1	0.5705	0.544596	0.999994
CD4+ Activated	ZADH2	0.173236	0.54346	0.857267
CD4+ Tn	PDSS2	0.195512	0.543461	0.810847
STS CTA high	PPP3CB-AS1	0.661324	0.544602	0.920459
CD8+ Early Activation	NCF2	0.238268	0.543473	0.770766
Mastocytes	ZNF549	0.287309	0.543639	0.906748
DCs AREG+	ZNF451	0.164498	0.543639	0.812723
CD4+ Tfh	EPG5	0.177256	0.54348	0.748244
DCs CD1c+	TMOD2	0.199431	0.543642	0.957384
CD4+ Activated	AC002306.1	0.205957	0.543484	0.857267
CD8+ ISG	COL1A1	0.325792	0.543487	0.742726
Pericytes	OSTC	0.163491	0.54634	0.99256
STS Mesenchymal-like ECM Remodeling	PEX1	0.141221	0.544626	0.847879
STS Mesenchymal-like ECM Remodeling	C6orf132	0.247945	0.544632	0.847879
Monocytes EREG+	ZNF653	0.322377	0.543653	0.929544
CD4+ Activated	IER2	0.16242	0.543503	0.857267
STS Mesenchymal-like ECM Remodeling	MCUR1	0.198866	0.544643	0.847879
CD4+ T memory	ZSWIM3	0.159687	0.543505	0.834317
Pericytes	TNFSF8	0.635302	0.546364	0.99256
CD8+ Exhausted	MRPS14	0.167438	0.543514	0.673736
Monocytes EREG+	ARHGAP17	0.159681	0.543675	0.929544
Inflammatory Monocytes	CARD19	0.1721	0.543685	0.756318
DCs AREG+	TNKS1BP1	0.288006	0.543695	0.812723
CD4+ Tn	AF165147.1	0.258585	0.543542	0.810847
Granulocytes_NIBAN1_TXNIPhi	ATL2	0.192057	0.543701	0.715383
CD4+ Th17	HECTD1	0.189574	0.543542	0.795627
DCs AREG+	STK32B	0.289571	0.543708	0.812723
Tip Endothelial Cells	EEF1B2	0.176333	0.546407	0.993277
Granulocytes_NIBAN1_TXNIPhi	TP53BP1	0.240942	0.543716	0.715383
CD8+ GZMK+ Tm	IFT43	0.13871	0.543558	0.730449
STS Myofibroblastic	TAC1	0.647886	0.544698	0.990181
Arterial Endothelial Cells	CDR2	0.354099	0.546413	0.999833
STS Myofibroblastic	AC108721.2	0.70168	0.5447	0.990181
CD8+ Activated	LSM6	0.171267	0.543567	0.726156
STS CTA high	CARNMT1-AS1	0.795991	0.544715	0.920494
STS Mesenchymal-like Contactin+	N4BP2	0.316159	0.544716	0.850559
STS CTA high	ZRANB1	0.239378	0.54473	0.920494
STS Mesenchymal-like Contactin+	TSPAN19	0.662078	0.544733	0.850559
DCs AREG+	ZNF652	0.174263	0.543754	0.812723
CD4+ Tn	TRMT61B	0.148077	0.543597	0.810847
STS Immunomodulatory	CDKN2A	0.665568	0.544739	0.999998
Pericytes	ACAT1	0.188526	0.546453	0.99256
STS Myofibroblastic	AC005632.3	0.624748	0.544745	0.990181
CD36+ CAFs	HAGH	0.212011	0.54707	0.992363
Granulocytes_NIBAN1_TXNIPhi	HLA-DQA1	0.359701	0.54377	0.715396
STS Myofibroblastic	SPINT1-AS1	0.708858	0.544752	0.990181
M2 TREM2+ SPP1+	SHISA6	0.331132	0.543779	0.783279
STS Epithelial-like	RHOB	0.559154	0.544762	0.728351
Proinflammatory PMNs	RAB29	0.19013	0.543786	0.754789
STS Myofibroblastic	LINC02570	0.705438	0.544766	0.990181
STS Mesenchymal-like ECM Remodeling	CHCHD1	0.217159	0.544771	0.847879
STS Mesenchymal-like Contactin+	WIPF1	0.277607	0.544771	0.850559
M2 TREM2+ SPP1+	PKN3	0.313126	0.5438	0.783279
Pericytes	AC018521.5	0.277453	0.5465	0.99256
Monocytes EREG+	FGD2	0.235285	0.543811	0.929544
Monocytes EREG+	KIAA0895L	0.307094	0.543813	0.929544
Tip Endothelial Cells	TRPV2	0.314279	0.54651	0.993277
Tip Endothelial Cells	TNFRSF6B	0.435537	0.546511	0.993277
STS Myofibroblastic	ZNF81	0.301089	0.544798	0.990181
CD4+ Tn	ZNF700	0.156239	0.54366	0.810847
Arterial Endothelial Cells	MAP3K8	0.323398	0.546516	0.999833
Tip Endothelial Cells	PCDHGA5	0.562286	0.54652	0.993277
JAK2_high_STS	NFX1	0.466942	0.54481	0.999869
Matrix CAFs	SLC35F2	0.282502	0.547136	0.999515
Pericytes	AC027097.1	0.384674	0.546527	0.99256
STS CTA high	ARL13B	0.323678	0.544825	0.920539
NK cells CD56 low	BLM	0.169669	0.543693	0.864453
STS Mesenchymal-like Contactin+	AC012459.1	0.762154	0.544836	0.850585
JAK2_high_STS	RIPOR1	0.650677	0.544847	0.999869
M2 TREM2+ SPP1+	PP2D1	0.303965	0.54387	0.783311
JAK2_high_STS	LINC01344	3.07209	0.54485	0.999869
CD8+ ISG	MEN1	0.253933	0.543713	0.742726
CD4+ Tfh	ARPC5	0.164858	0.543715	0.748411
STS Mesenchymal-like ECM Remodeling	SNHG5	0.253347	0.544855	0.847879
STS Myofibroblastic	CPNE4	0.67069	0.544859	0.990181
STS Mesenchymal-like ECM Remodeling	ATG12	0.131913	0.544859	0.847879
STS CTA high	RBM28	0.266849	0.544863	0.920539
CD4+ Tfh	TRAPPC4	0.184112	0.543732	0.748411
STS Mesenchymal-like ECM Remodeling	PPP1CC	0.15724	0.544875	0.847879
CD4+ T memory	FASTKD5	0.13472	0.543738	0.834317
JAK2_high_STS	KBTBD12	2.34339	0.544878	0.999869
M2 APOC1+ APOE+	ITFG2	0.205907	0.543904	0.778694
CD4+ Tfh	ZNF268	0.175984	0.543749	0.748411
Tip Endothelial Cells	USP9Y	0.387213	0.546608	0.993277
NK cells CD56 high	HTRA2	0.159144	0.543758	0.739394
CD8+ ISG	UBASH3A	0.198953	0.543759	0.742726
CD4+ Th17	B4GALT4	0.166757	0.543763	0.795733
STS Myofibroblastic	PLEKHM3	0.200354	0.54491	0.990181
STS Myofibroblastic	CKS1B	0.356065	0.544914	0.990181
NK cells CD56 low	AC078881.1	0.179339	0.54378	0.864453
JAK2_high_STS	AP005262.2	3.00728	0.544918	0.999869
STS CTA high	AC011933.4	0.879342	0.544925	0.920552
STS Immunomodulatory	AC011511.2	0.620126	0.544929	0.999998
CD8+ GZMK+ Tm	HEG1	0.157491	0.543799	0.730635
CD4+ Stressed	TRMT13	0.161777	0.543799	0.722849
CD4+ Tn	TUG1	0.154312	0.543801	0.810847
STS Myofibroblastic	ITGAX	0.773995	0.544944	0.990181
STS Immunomodulatory	REX1BD	0.254919	0.544944	0.999998
STS Mesenchymal-like Contactin+	CDC45	0.932208	0.544944	0.850676
NK cells CD56 high	AC008781.2	0.187222	0.543814	0.739404
Granulocytes_NIBAN1_TXNIPhi	LDB1	0.215094	0.543977	0.715576
Macro SELENOP+ SLC40A1+	BRD7	0.134552	0.543983	0.704653
CD4+ Tn	AL158136.1	0.254346	0.543841	0.810847
CD4+ Activated	AC123567.2	0.219716	0.543846	0.857267
Macro SELENOP+ SLC40A1+	FBXW7	0.295479	0.544011	0.704653
Inflammatory Monocytes	NLK	0.208983	0.544013	0.756393
Inflammatory Monocytes	AC109927.1	0.343571	0.544016	0.756393
Tip Endothelial Cells	CECR2	0.577854	0.546715	0.993277
STS Mesenchymal-like Contactin+	MLKL	0.517595	0.545004	0.850693
CD4+ Tn	ACSL3	0.140977	0.543868	0.810847
DCs AREG+	LINC02363	0.326181	0.544029	0.812961
CD8+ ISG	TM7SF2	0.233681	0.543871	0.742726
CD8+ Activated	ADA2	0.141509	0.543872	0.726359
CD4+ T memory	LINC02754	0.24339	0.543875	0.834402
Granulocytes_NIBAN1_TXNIPhi	NPAT	0.20679	0.544036	0.715576
Granulocytes_NIBAN1_TXNIPhi	FBXL7	0.388479	0.544037	0.715576
M2 TREM2+ SPP1+	RBM10	0.17751	0.544039	0.783482
Arterial Endothelial Cells	GGA3	0.253774	0.546732	0.999833
CD4+ Tfh	PHLDB3	0.235595	0.543884	0.748514
Vascular CAFs	WASHC2A	0.216781	0.547346	0.980924
DCs AREG+	TRIM14	0.186109	0.544049	0.812961
CD8+ ISG	MSN	0.128739	0.543893	0.742726
Matrix CAFs	SEPTIN10	0.276435	0.547355	0.999515
DCs CD1c+	TMEM187	0.242921	0.544055	0.957384
Matrix CAFs	IGF2BP2	0.741157	0.547365	0.999515
JAK2_high_STS	KCNJ16	2.83271	0.545044	0.999869
CD8+ Activated	POGLUT1	0.155212	0.54391	0.726359
CD8+ ISG	ZNF354A	0.179255	0.543914	0.742726
NK cells CD56 low	KCNJ13	0.225422	0.543921	0.864453
CD8+ Stressed	AL078604.4	0.26175	0.543922	0.761472
M2 TREM2+ SPP1+	AL022097.1	0.31325	0.544085	0.783482
Granulocytes_NIBAN1_TXNIPhi	MFSD6	0.322003	0.54409	0.715587
CD4+ Stressed	PRRG4	0.249379	0.543949	0.722858
CD36+ CAFs	FKBP8	0.167913	0.547411	0.992363
CD4+ Activated	SLN	0.351414	0.543954	0.857267
STS Mesenchymal-like ECM Remodeling	N4BP1	0.165801	0.545095	0.848063
STS Myofibroblastic	LINC02582	0.684922	0.545097	0.990181
NK cells CD56 high	ZFP36L2	0.201648	0.543964	0.739457
Arterial Endothelial Cells	TRIM52-AS1	0.311801	0.546814	0.999833
CD4+ Tfh	FEN1	0.245583	0.543966	0.748514
Vascular CAFs	TSHZ1	0.259888	0.547434	0.980924
Monocytes EREG+	CTDSPL2	0.168354	0.544135	0.929544
Capillary Venous Endothelial Cells	WDFY3	0.193971	0.546835	0.713314
Pericytes	ERGIC2	0.222864	0.54684	0.99256
NK cells CD56 high	GGH	0.233236	0.543999	0.739457
STS Immunomodulatory	GTF2F1	0.136651	0.545136	0.999998
JAK2_high_STS	LINC02580	3.34493	0.545137	0.999869
Tip Endothelial Cells	PXDC1	0.278857	0.546857	0.993277
JAK2_high_STS	PAX9	3.21887	0.545151	0.999869
M2 TREM2+ SPP1+	SIPA1	0.182011	0.544178	0.783547
CD4+ Tfh	RNASE1	0.522456	0.544021	0.748514
CD8+ Stressed	FBLN7	0.168651	0.544024	0.761472
STS Mesenchymal-like Undiff.	BSDC1	0.149543	0.545161	0.854647
DCs AREG+	CRIP2	0.3118	0.544186	0.812961
CD4+ Activated	BHLHE41	0.348493	0.544029	0.857267
Monocytes EREG+	IGFBP3	0.271083	0.544192	0.929544
M2 APOC1+ APOE+	CXorf38	0.160774	0.544194	0.778873
Pericytes	RNFT1	0.277768	0.546886	0.99256
CD8+ ISG	MAP1A	0.231928	0.544038	0.742762
STS Immunomodulatory	LYPLA1	0.196543	0.545181	0.999998
CD8+ Early Activation	AC008764.7	0.216315	0.544044	0.771283
CD8+ Early Activation	RPS6KB1	0.13663	0.544045	0.771283
STS Mesenchymal-like ECM Remodeling	AP000873.2	0.209864	0.545184	0.848063
CD36+ CAFs	NAGK	0.207292	0.547518	0.992363
Mastocytes	ZBTB14	0.218039	0.544221	0.906951
STS Mesenchymal-like ECM Remodeling	LSAMP	0.534766	0.545204	0.848063
STS Mesenchymal-like Undiff.	UROS	0.254766	0.545206	0.854647
Monocytes EREG+	SH3D19	0.268497	0.544229	0.929544
Monocytes EREG+	DEPDC7	0.316071	0.544238	0.929544
CD4+ Activated	LINC01184	0.166912	0.54408	0.857267
NK cells CD56 low	WDR63	0.208735	0.544082	0.864453
DCs CD1c+	PITPNA-AS1	0.243839	0.544243	0.957384
CD4+ Tregs	IRAK4	0.138712	0.544089	0.790872
Pericytes	BEX4	0.279951	0.546937	0.99256
CD8+ Exhausted	CSNK2B	0.164128	0.544092	0.674342
Monocytes EREG+	RAG1	0.3269	0.544258	0.929544
DCs AREG+	PARP3	0.289107	0.544259	0.812961
CD8+ ISG	SERINC5	0.219094	0.544103	0.742784
JAK2_high_STS	TNKS1BP1	0.426807	0.545247	0.999869
Matrix CAFs	LINC00461	0.567812	0.547567	0.999515
STS Immunomodulatory	TTC38	0.192211	0.545255	0.999998
NK cells CD56 low	SLC25A38	0.166313	0.544121	0.864453
NA	RAB11FIP3	0.306154	0.544291	0.689658
NK cells CD56 high	AF305872.2	0.207102	0.544148	0.739594
M2 TREM2+ SPP1+	RNF41	0.192023	0.544313	0.783673
STS Myofibroblastic	AC012306.2	0.561797	0.545291	0.990181
Arterial Endothelial Cells	YTHDC2	0.253481	0.547003	0.999833
STS Immunomodulatory	NAA80	0.384217	0.545297	0.999998
STS Immunomodulatory	AC064802.1	0.657407	0.545307	0.999998
STS CTA high	ESR2	1.01274	0.545309	0.92093
Tip Endothelial Cells	GPR137	0.248518	0.54702	0.993277
CD4+ Activated	TGM2	0.3434	0.544175	0.857267
CD8+ Activated	WDR46	0.148377	0.544175	0.726522
Immunoregulatroy PMNs	LINC00654	0.302372	0.544344	0.688017
JAK2_high_STS	CHORDC1	0.350832	0.545323	0.999869
CD4+ Th17	PRKCD	0.221967	0.544188	0.795958
STS Proangiogenic	NDUFB4	0.340739	0.545326	0.999994
CD4+ Th17	SACM1L	0.146429	0.544191	0.795958
STS Immunomodulatory	SNX21	0.338803	0.54534	0.999998
STS Epithelial-like	TSPAN5	0.32967	0.54534	0.728631
CD4+ Stressed	AC093673.1	0.204196	0.544206	0.723137
STS Immunomodulatory	CCDC127	0.138747	0.545343	0.999998
Monocytes EREG+	SV2C	0.331569	0.544367	0.929544
CD8+ Early Activation	NCAPH	0.190023	0.54421	0.771373
Matrix CAFs	GABPB1	0.238652	0.547666	0.999515
STS Mesenchymal-like Contactin+	TRPV2	0.940385	0.54535	0.85073
DCs AREG+	MROH7	0.314344	0.544383	0.812994
STS Immunomodulatory	AC092821.3	0.345902	0.545363	0.999998
Proinflammatory PMNs	PSMG3-AS1	0.324803	0.544388	0.755368
NA	SNX21	0.34233	0.544389	0.689728
CD4+ Activated	LDLRAD4-AS1	0.245168	0.544233	0.857267
Tip Endothelial Cells	LINC00551	0.65917	0.547081	0.993277
STS Myofibroblastic	EFCAB1	0.628431	0.545378	0.990181
Matrix CAFs	LINC02580	0.435008	0.547703	0.999515
STS Mesenchymal-like Contactin+	COX19	0.284293	0.545384	0.85073
Vascular CAFs	PHF23	0.282444	0.547707	0.980924
JAK2_high_STS	YKT6	0.622975	0.545388	0.999869
CD4+ Tregs	ADAR	0.147559	0.544255	0.791039
STS CTA high	AC008764.8	0.487185	0.545399	0.920992
CD4+ Tn	MDC1	0.146718	0.544263	0.810861
Macro SELENOP+ SLC40A1+	ZC3H4	0.175262	0.544424	0.704964
STS Mesenchymal-like Contactin+	DAZL	0.876672	0.545402	0.85073
CD36+ CAFs	SENP5	0.206135	0.547726	0.992363
CD8+ GZMK+ Tm	GPX7	0.169935	0.544273	0.731079
Arterial Endothelial Cells	DNM1L	0.220444	0.547119	0.999833
CD4+ Stressed	RPL27A	0.167076	0.544275	0.723166
CD4+ Tfh	UBN2	0.195679	0.544281	0.748609
CD4+ Tfh	SDR39U1	0.182533	0.544287	0.748609
STS Mesenchymal-like Contactin+	STX18	0.24442	0.545424	0.85073
CD8+ Activated	ATXN2	0.19444	0.544289	0.726611
CD8+ Exhausted	INTS12	0.195059	0.544291	0.674534
Arterial Endothelial Cells	AC098487.1	0.34738	0.547137	0.999833
DCs AREG+	BCL11A	0.290964	0.544453	0.812994
M2 TREM2+ SPP1+	ADCK5	0.263933	0.544462	0.783681
CD36+ CAFs	ARHGAP19	0.439297	0.547759	0.992363
Immunoregulatroy PMNs	AC104806.2	0.279429	0.544464	0.688107
STS Mesenchymal-like Undiff.	C5AR2	0.692214	0.545457	0.854727
DCs AREG+	UPB1	0.35913	0.544482	0.812994
Mastocytes	MUTYH	0.227528	0.544483	0.906951
STS Immunomodulatory	AC138356.3	0.708507	0.545464	0.999998
Tip Endothelial Cells	SYCE1L	0.347634	0.547179	0.993277
CD8+ ISG	COLEC12	0.218321	0.544339	0.742906
STS Mesenchymal-like ECM Remodeling	LAMB3	0.606662	0.545476	0.848278
Monocytes EREG+	SNED1	0.309512	0.544499	0.929544
Immunoregulatroy PMNs	NCOA7	0.184675	0.544499	0.688107
Macro SELENOP+ SLC40A1+	YIPF1	0.176562	0.544501	0.705008
M2 APOC1+ APOE+	PSMD14	0.170708	0.544509	0.779014
Arterial Endothelial Cells	AL161785.1	0.601966	0.547197	0.999833
Arterial Endothelial Cells	DEGS2	0.601966	0.547197	0.999833
Arterial Endothelial Cells	ST8SIA6-AS1	0.601966	0.547197	0.999833
Arterial Endothelial Cells	AL157912.1	0.601966	0.547197	0.999833
Arterial Endothelial Cells	AP005203.1	0.601966	0.547197	0.999833
Arterial Endothelial Cells	ELANE	0.601966	0.547197	0.999833
Arterial Endothelial Cells	ZNF467	0.278865	0.547203	0.999833
STS Myofibroblastic	AL512358.2	0.691599	0.545493	0.990181
JAK2_high_STS	AC018647.1	3.39108	0.545493	0.999869
STS CTA high	GAS2L1	0.572119	0.545494	0.921062
Matrix CAFs	WASF3	0.357703	0.547814	0.999515
Vascular CAFs	TASOR	0.230336	0.547816	0.980924
Pericytes	KIAA1549L	0.713138	0.547209	0.99256
Inflammatory Monocytes	CDC37	0.149492	0.544529	0.756566
DCs CD1c+	ACPP	0.235747	0.544532	0.957384
STS Mesenchymal-like Undiff.	UHMK1	0.141768	0.54552	0.854727
JAK2_high_STS	TPSB2	3.44502	0.545524	0.999869
Monocytes EREG+	ZNF831	0.316526	0.544549	0.929544
STS Immunomodulatory	Z95331.1	0.285824	0.545526	0.999998
STS Mesenchymal-like Contactin+	AL583808.1	0.759146	0.545529	0.850731
Tip Endothelial Cells	KTI12	0.34467	0.547244	0.993277
STS Immunomodulatory	FAM71A	0.608957	0.545534	0.999998
CD4+ Activated	AMPD3	0.180598	0.544403	0.857267
CD4+ Activated	PXYLP1	0.171381	0.544408	0.857267
CD4+ T memory	CCNYL1	0.184502	0.544414	0.835061
STS Mesenchymal-like Contactin+	GLOD4	0.300715	0.545554	0.850731
CD4+ Activated	AC112770.1	0.34864	0.54442	0.857267
STS Myofibroblastic	RNF144B	0.736728	0.545559	0.990181
M2 APOC1+ APOE+	EIF3I	0.168196	0.544583	0.779052
CD8+ Stressed	PPM1A	0.141987	0.544425	0.761605
STS Mesenchymal-like Undiff.	CUTC	0.289171	0.545564	0.854727
CD4+ Tfh	MT2A	0.224039	0.544434	0.748677
STS Immunomodulatory	AC009899.1	0.78751	0.545576	0.999998
Monocytes EREG+	BMP2	0.307536	0.5446	0.929544
Pericytes	CIAO2A	0.263349	0.547292	0.99256
NK cells CD56 high	TRAPPC5	0.151864	0.544448	0.739936
NK cells CD56 low	PRRG2	0.254933	0.544449	0.864453
Inflammatory Monocytes	P2RY6	0.247053	0.544607	0.756566
STS CTA high	CTPS1	0.382922	0.545585	0.921117
JAK2_high_STS	DNAH2	2.9545	0.545588	0.999869
Immunoregulatroy PMNs	UPP1	0.167331	0.544616	0.688203
Inflammatory Monocytes	FCHSD1	0.224284	0.544618	0.756566
JAK2_high_STS	ELL	0.833087	0.54561	0.999869
CD4+ Stressed	PIK3CB	0.201856	0.544481	0.723376
NA	KIAA0556	0.253803	0.544645	0.689999
Matrix CAFs	LEMD2	0.270857	0.547944	0.999515
Inflammatory Monocytes	NDUFA1	0.188143	0.54465	0.756566
STS Mesenchymal-like ECM Remodeling	ATP6V0B	0.208412	0.545629	0.848304
CD4+ Tn	AC069272.1	0.268724	0.544496	0.810861
STS Myofibroblastic	AL358232.2	0.702828	0.545633	0.990181
STS Mesenchymal-like Contactin+	ZNF786	0.428057	0.545637	0.850731
DCs AREG+	BGN	0.296649	0.544662	0.813109
STS Proangiogenic	ARHGAP10	0.347736	0.545639	0.999994
CD8+ Exhausted	SLC25A40	0.200262	0.544504	0.674688
Granulocytes_NIBAN1_TXNIPhi	NOTCH2NLA	0.275745	0.544665	0.716114
Matrix CAFs	AC093535.1	0.584899	0.547963	0.999515
Matrix CAFs	ZNF274	0.203797	0.547966	0.999515
CD8+ Stressed	FUCA2	0.162058	0.544526	0.761615
Vascular CAFs	LIFR-AS1	0.43533	0.54798	0.980924
CD4+ T memory	HARS	0.130256	0.544534	0.835117
M2 TREM2+ SPP1+	IGLC7	0.323198	0.544693	0.783887
CD4+ Tn	BCLAF1	0.127214	0.544537	0.810861
STS Mesenchymal-like Contactin+	HLA-DMA	0.625045	0.545674	0.850731
DCs AREG+	LMCD1-AS1	0.309966	0.544701	0.813109
CD8+ ISG	TTC38	0.208058	0.544545	0.742959
M2 TREM2+ SPP1+	ZNF671	0.29949	0.544708	0.783887
JAK2_high_STS	CR381653.1	2.95353	0.545686	0.999869
CD4+ Tregs	DBF4	0.14244	0.544552	0.791187
Inflammatory Monocytes	SNX13	0.156393	0.544712	0.756588
STS Mesenchymal-like Contactin+	PALM	0.697288	0.54569	0.850731
STS CTA high	MAGI3	0.592871	0.54569	0.921123
Proinflammatory PMNs	ZYX	0.171813	0.544716	0.755521
Monocytes EREG+	AC123512.1	0.309948	0.544722	0.929544
Arterial Endothelial Cells	AIP	0.273644	0.547409	0.999833
Mastocytes	AL109811.1	0.301067	0.544724	0.906951
JAK2_high_STS	AC009088.1	2.63193	0.545703	0.999869
Capillary Venous Endothelial Cells	BOD1L1	0.165215	0.547415	0.714004
Monocytes EREG+	SEC31B	0.264582	0.544734	0.929544
STS Immunomodulatory	SENP8	0.283791	0.545713	0.999998
CD8+ Exhausted	RHD	0.268686	0.544579	0.674726
STS Myofibroblastic	AL353052.1	0.70219	0.545715	0.990181
CD8+ Early Activation	RAB12	0.149445	0.544583	0.771697
Matrix CAFs	IL34	0.327763	0.548036	0.999515
Immunoregulatroy PMNs	PPARA	0.182387	0.544746	0.688313
CD4+ Tfh	SUN1	0.184804	0.544589	0.748754
M2 APOC1+ APOE+	LINC02256	0.209484	0.54475	0.779222
STS Myofibroblastic	AC005323.2	0.84793	0.545728	0.990181
Tip Endothelial Cells	SENP2	0.233175	0.547437	0.993277
CD4+ Activated	ASAP1-IT2	0.230653	0.544603	0.857267
Monocytes EREG+	NADK2	0.203336	0.544773	0.929544
Monocytes EREG+	TWIST1	0.305455	0.544774	0.929544
CD8+ Activated	CLOCK	0.165656	0.544616	0.726908
Proinflammatory PMNs	ME3	0.278656	0.544778	0.755521
CD4+ Tregs	TRPM7	0.186031	0.544621	0.791187
STS Mesenchymal-like Contactin+	ARPC1A	0.269981	0.545759	0.850731
JAK2_high_STS	RNF150	2.08862	0.54576	0.999869
NK cells CD56 low	TUBD1	0.149667	0.544631	0.864453
STS Mesenchymal-like Contactin+	BDKRB2	0.924509	0.545769	0.850731
Proinflammatory PMNs	S100A2	0.317899	0.544807	0.755521
CD4+ Tn	AC133550.2	0.224806	0.544657	0.810861
Pericytes	SLC1A1	0.403198	0.547531	0.99256
CD8+ Exhausted	NDUFA9	0.161284	0.544688	0.674758
CD4+ Tn	EDEM1	0.16149	0.54469	0.810861
M2 TREM2+ SPP1+	DNAH10	0.308224	0.544851	0.783887
NK cells CD56 low	TK1	0.265832	0.544697	0.864453
NK cells CD56 low	ZSWIM3	0.170768	0.544701	0.864453
DCs CD1c+	PEX10	0.200414	0.544872	0.957384
Granulocytes_NIBAN1_TXNIPhi	LINC00205	0.273628	0.544876	0.716301
STS Mesenchymal-like ECM Remodeling	TLE1	0.25208	0.545856	0.848304
M2 TREM2+ SPP1+	KATNAL2	0.274364	0.544883	0.783887
CD8+ ISG	PSME2	0.2051	0.544725	0.743099
Macro SELENOP+ SLC40A1+	SCFD1	0.166558	0.5449	0.705301
STS CTA high	AC006581.2	0.92199	0.545877	0.92123
STS CTA high	AC087672.2	0.847719	0.545881	0.92123
STS Proangiogenic	SLC6A6	0.572234	0.545882	0.999994
Arterial Endothelial Cells	MRGPRF	0.47387	0.547604	0.999833
CD4+ Tfh	AC087286.2	0.310706	0.544772	0.748806
STS Myofibroblastic	AL359546.1	0.655053	0.545911	0.990181
Proinflammatory PMNs	PALMD	0.309311	0.544938	0.755521
Pericytes	DCAF13	0.277327	0.547627	0.99256
Vascular CAFs	ACSS3	0.542663	0.548239	0.980924
DCs CD1c+	NOSTRIN	0.251899	0.544951	0.957384
CD4+ Activated	MDC1	0.15588	0.544801	0.857267
Proinflammatory PMNs	MKLN1-AS	0.281106	0.544961	0.755521
DCs AREG+	PROX1	0.33314	0.544961	0.813188
CD4+ Activated	TACC2	0.348263	0.544815	0.857267
CD8+ GZMK+ Tm	RBM6	0.180888	0.54482	0.731502
STS Immunomodulatory	FGD5-AS1	0.259113	0.545956	0.999998
M2 TREM2+ SPP1+	TMEM35A	0.313662	0.544981	0.783887
CD4+ Tregs	AASDHPPT	0.152827	0.544824	0.791261
JAK2_high_STS	SH3RF1	0.850279	0.545961	0.999869
Granulocytes_NIBAN1_TXNIPhi	MIER1	0.153407	0.544985	0.716301
STS Myofibroblastic	SALL1	0.694018	0.545963	0.990181
CD8+ GZMK+ Tm	ACTN4	0.137472	0.544829	0.731502
NK cells CD56 low	RABAC1	0.168713	0.544844	0.864453
CD8+ Early Activation	AC008875.3	0.155656	0.544844	0.771801
CD4+ Activated	CCL21	0.352039	0.544853	0.857267
CD4+ Tfh	C17orf75	0.184128	0.544854	0.748806
DCs AREG+	KIF16B	0.204724	0.545013	0.813191
CD4+ Tfh	TRAV13-2	0.373822	0.544855	0.748806
Arterial Endothelial Cells	VRK3	0.320264	0.5477	0.999833
STS Proangiogenic	KCNMB2	0.969342	0.545998	0.999994
Monocytes EREG+	MRM1	0.312611	0.545026	0.929544
CD4+ Activated	LSM8	0.159723	0.544869	0.857267
Arterial Endothelial Cells	2025-03-01	0.676849	0.547716	0.999833
NK cells CD56 low	AC090518.1	0.260824	0.544877	0.864453
NK cells CD56 low	MMP21	0.247717	0.544882	0.864453
CD4+ T memory	ZXDC	0.189278	0.544883	0.835348
CD8+ Early Activation	RNF139	0.164674	0.544885	0.771801
STS Epithelial-like	POFUT2	0.238827	0.54603	0.729089
Arterial Endothelial Cells	FRMD5	0.601468	0.547737	0.999833
NK cells CD56 low	AC012085.2	0.204844	0.544896	0.864453
STS Immunomodulatory	UBTD2	0.18352	0.546032	0.999998
STS Epithelial-like	FAHD1	0.180683	0.546046	0.729089
M2 TREM2+ SPP1+	SPINT1-AS1	0.305088	0.54507	0.783887
Granulocytes_NIBAN1_TXNIPhi	FAM120C	0.303453	0.545072	0.716301
STS Myofibroblastic	RRP1B	0.177848	0.546048	0.990181
Macro SELENOP+ SLC40A1+	FLYWCH2	0.170357	0.545081	0.705414
NK cells CD56 low	CNR2	0.264152	0.544924	0.864453
Tip Endothelial Cells	PTOV1	0.258226	0.547765	0.993277
Pericytes	FKBP7	0.281374	0.547766	0.99256
CD8+ GZMK+ Tm	ATMIN	0.144661	0.544932	0.731571
STS Epithelial-like	LIMD2	0.343961	0.546072	0.729089
Granulocytes_NIBAN1_TXNIPhi	ZNF444	0.295107	0.5451	0.716301
Mastocytes	MPST	0.185294	0.545105	0.906951
Matrix CAFs	TULP3	0.313297	0.548399	0.999515
STS Immunomodulatory	STARD4	0.643945	0.546084	0.999998
CD4+ Tn	MLLT3	0.243113	0.544954	0.810861
Granulocytes_NIBAN1_TXNIPhi	SH3BP1	0.177826	0.545115	0.716301
NK cells CD56 low	SUCLA2	0.163026	0.544957	0.864453
M2 TREM2+ SPP1+	AC159540.2	0.303666	0.545123	0.783887
Mastocytes	SNX5	0.172511	0.545127	0.906951
CD4+ Activated	AL021328.1	0.333541	0.544972	0.857267
STS Proangiogenic	NUF2	1.14239	0.546106	0.999994
Vascular CAFs	AC068733.3	0.517643	0.548421	0.980924
M2 TREM2+ SPP1+	LINC00642	0.311309	0.545134	0.783887
CD4+ Tn	KDM4B	0.165329	0.54498	0.810861
NK cells CD56 low	USHBP1	0.213148	0.544982	0.864453
STS Epithelial-like	SCAMP3	0.202888	0.546119	0.729089
Macro SELENOP+ SLC40A1+	CNTROB	0.21273	0.545143	0.705414
Monocytes EREG+	TRIM61	0.310676	0.545152	0.929544
STS Mesenchymal-like Undiff.	AP1S2	0.246243	0.546132	0.854932
Matrix CAFs	ORC2	0.261879	0.548456	0.999515
DCs CD1c+	PGGHG	0.218743	0.545167	0.957384
STS CTA high	SLC43A3	0.46147	0.546143	0.921336
STS Immunomodulatory	VPS4B	0.16058	0.546144	0.999998
M2 APOC1+ APOE+	LINC01554	0.276658	0.545171	0.779688
JAK2_high_STS	MREG	2.97024	0.54615	0.999869
STS Myofibroblastic	LINC02381	0.373354	0.546151	0.990181
CD8+ Early Activation	E2F7	0.263078	0.545019	0.771874
STS Myofibroblastic	TRPC5	0.684357	0.546156	0.990181
Proinflammatory PMNs	EIF4H	0.151549	0.545189	0.755547
CD8+ Activated	PPWD1	0.13982	0.545035	0.727287
Macro SELENOP+ SLC40A1+	TIMM50	0.188483	0.545194	0.705414
Macro SELENOP+ SLC40A1+	UPF3B	0.144942	0.545203	0.705414
STS Immunomodulatory	FMOD	0.638945	0.54618	0.999998
Proinflammatory PMNs	DIABLO	0.308516	0.545211	0.755547
Vascular CAFs	AGAP2-AS1	0.377888	0.548501	0.980924
Tip Endothelial Cells	USP19	0.236822	0.547893	0.993277
Pericytes	C3	0.876435	0.547894	0.99256
Tip Endothelial Cells	AC087521.2	0.668361	0.547894	0.993277
STS CTA high	AC116049.2	0.867796	0.546191	0.921336
CD4+ Activated	RCN3	0.238725	0.545059	0.857267
STS Immunomodulatory	CIDEC	0.574613	0.546195	0.999998
Vascular CAFs	C11orf54	0.241809	0.548513	0.980924
CD4+ Tfh	GPN3	0.176803	0.545072	0.748806
Matrix CAFs	HAVCR2	0.561437	0.54852	0.999515
Matrix CAFs	SLC22A3	0.561437	0.54852	0.999515
Vascular CAFs	ALS2	0.221495	0.548522	0.980924
Granulocytes_NIBAN1_TXNIPhi	AL136038.5	0.322544	0.54524	0.716408
Capillary Venous Endothelial Cells	STK24	0.216735	0.547922	0.714401
CD4+ T memory	MBD4	0.157503	0.545087	0.835419
Arterial Endothelial Cells	PLB1	0.599891	0.547931	0.999833
JAK2_high_STS	HHAT	1.988	0.546227	0.999869
CD4+ Stressed	LRRC37A	0.242069	0.545094	0.724116
CD8+ Stressed	LYPLAL1	0.145025	0.545096	0.762192
Monocytes EREG+	GUCA1B	0.308985	0.545254	0.929544
CD8+ GZMK+ Tm	SPG21	0.143322	0.545101	0.731571
STS Epithelial-like	ZNF71	0.241196	0.546235	0.729188
STS Myofibroblastic	LINC02768	0.595194	0.546244	0.990181
CD8+ ISG	TAOK1	0.164322	0.545114	0.743563
Pericytes	MAP2K4	0.29844	0.547958	0.99256
CD4+ Tregs	OS9	0.137335	0.545133	0.79138
CD4+ Stressed	RAP1GDS1	0.176509	0.545133	0.724116
JAK2_high_STS	ZNF385D-AS1	2.86035	0.546267	0.999869
STS Myofibroblastic	WDR92	0.157013	0.54627	0.990181
CD4+ Tn	SLC39A11	0.253271	0.54514	0.810861
STS Myofibroblastic	PRCC	0.177305	0.546275	0.990181
Tip Endothelial Cells	PDRG1	0.23649	0.547983	0.993277
STS Mesenchymal-like ECM Remodeling	NUP107	0.298372	0.54628	0.848304
Monocytes EREG+	SLC52A2	0.182159	0.545318	0.929544
Granulocytes_NIBAN1_TXNIPhi	NSL1	0.170681	0.545332	0.716472
STS Immunomodulatory	DUSP11	0.125976	0.54632	0.999998
NK cells CD56 low	TMLHE	0.183552	0.545189	0.864453
STS Mesenchymal-like ECM Remodeling	NAGK	0.329188	0.546322	0.848304
STS Proangiogenic	FIGNL1	0.624908	0.546322	0.999994
CD4+ Tn	HS2ST1	0.202773	0.545192	0.810861
CD4+ Tfh	ATG10	0.197635	0.545194	0.748806
JAK2_high_STS	RFC3	0.836212	0.54633	0.999869
STS Mesenchymal-like Contactin+	CDC16	0.288988	0.546334	0.85136
Pericytes	LRRC1	0.530611	0.548042	0.99256
Capillary Venous Endothelial Cells	CSNK1A1	0.108562	0.548054	0.714506
CD4+ Stressed	C17orf75	0.180647	0.545215	0.724162
STS Myofibroblastic	KIAA2012-AS1	0.635888	0.546353	0.990181
CD4+ Tfh	AL592429.2	0.210492	0.545223	0.748806
M2 TREM2+ SPP1+	FBXW2	0.167749	0.545385	0.783994
CD4+ Activated	RBFA	0.171105	0.545228	0.857267
JAK2_high_STS	MRPL1	0.377429	0.546364	0.999869
Granulocytes_NIBAN1_TXNIPhi	CHEK1	0.298094	0.545393	0.716494
STS Mesenchymal-like Contactin+	CXorf40B	0.34815	0.546371	0.85136
STS Mesenchymal-like ECM Remodeling	SCRG1	0.714346	0.546372	0.848304
Monocytes EREG+	RALA	0.206404	0.545401	0.929544
DCs CD1c+	TSSC4	0.182676	0.545404	0.957384
Monocytes EREG+	CRK	0.187027	0.545404	0.929544
STS Proangiogenic	TXNL4B	0.313279	0.546385	0.999994
M2 TREM2+ SPP1+	SORBS1	0.362436	0.545413	0.783994
Mastocytes	DCAF4	0.253396	0.545426	0.906951
CD4+ Activated	SCN8A	0.227942	0.545268	0.857267
CD4+ Tregs	ZFP36L1	0.168658	0.545274	0.79138
CD4+ Th17	ILF3	0.15065	0.545278	0.796561
Vascular CAFs	CDC40	0.203559	0.548727	0.980924
CD4+ Stressed	KLHL15	0.201241	0.545283	0.724189
STS Mesenchymal-like ECM Remodeling	KIF21A	0.314983	0.546416	0.848304
STS Immunomodulatory	CNMD	0.673903	0.546417	0.999998
STS Immunomodulatory	UBA5	0.132772	0.54642	0.999998
STS Myofibroblastic	TSSC4	0.213391	0.546424	0.990181
STS CTA high	HIST1H4I	0.761692	0.546426	0.921379
CD4+ T memory	AGGF1	0.155335	0.545297	0.835573
STS Myofibroblastic	BLOC1S4	0.233127	0.546431	0.990181
STS Epithelial-like	S100A3	0.547632	0.546431	0.729258
NA	DZIP3	0.27221	0.545462	0.69082
Monocytes EREG+	AC011933.2	0.313866	0.545462	0.929544
M2 APOC1+ APOE+	RANBP3	0.177392	0.545466	0.780041
STS Mesenchymal-like Undiff.	PIGL	0.182934	0.546445	0.855111
CD4+ Tfh	BYSL	0.23368	0.545315	0.748806
Arterial Endothelial Cells	RAVER1	0.227191	0.548155	0.999833
Tip Endothelial Cells	SCD	0.389885	0.548157	0.993277
CD8+ Activated	AP002360.1	0.166882	0.545323	0.727607
NK cells CD56 low	GPR65	0.173701	0.545324	0.864519
Matrix CAFs	PDE4A	0.244171	0.548773	0.999515
CD4+ Activated	NEU4	0.349005	0.545329	0.857267
Pericytes	PRICKLE1	0.541725	0.548169	0.99256
Arterial Endothelial Cells	NEDD8	0.161452	0.548172	0.999833
CD4+ Tn	SLC23A2	0.203766	0.545335	0.810861
JAK2_high_STS	PRTG	3.18806	0.546473	0.999869
Immunoregulatroy PMNs	FLT1	0.265695	0.545502	0.688949
CD4+ Stressed	TXNDC5	0.170993	0.545346	0.724208
Macro SELENOP+ SLC40A1+	ATF6B	0.15796	0.545513	0.705592
CD8+ Exhausted	ANKRD6	0.231636	0.545355	0.675467
Proinflammatory PMNs	CADM2	0.325091	0.545516	0.755902
NK cells CD56 high	NARS2	0.192722	0.545359	0.740578
STS Immunomodulatory	HAO2	0.738065	0.546494	0.999998
CD4+ Tfh	ASPSCR1	0.175038	0.545365	0.748806
Monocytes EREG+	AC016405.3	0.314833	0.545524	0.929544
STS Epithelial-like	TUSC3	0.454235	0.546499	0.729258
CD4+ Activated	PASK	0.209845	0.545369	0.857267
CD4+ Tn	PDPK1	0.148843	0.54537	0.810861
STS Mesenchymal-like Contactin+	PDCD1LG2	0.636793	0.546512	0.851467
NK cells CD56 low	GZF1	0.192515	0.545391	0.864535
DCs AREG+	C14orf28	0.284652	0.545551	0.813406
M2 TREM2+ SPP1+	AL133351.1	0.324937	0.545555	0.783994
DCs AREG+	CNOT6L	0.179179	0.545562	0.813406
Monocytes EREG+	TNKS1BP1	0.274593	0.545562	0.929544
STS CTA high	DENND4B	0.425673	0.546537	0.921379
NA	PCGF1	0.28526	0.545568	0.690873
Tip Endothelial Cells	MKRN2OS	0.625394	0.548251	0.993277
CD4+ Stressed	RANBP17	0.268685	0.545416	0.724239
Mastocytes	ZNF770	0.179116	0.54558	0.906951
Tip Endothelial Cells	MRPS30	0.242292	0.548259	0.993277
CD4+ Tfh	SRF	0.243259	0.545423	0.748819
Inflammatory Monocytes	AC005674.2	0.27342	0.545581	0.757324
M2 TREM2+ SPP1+	MTFR1L	0.19571	0.545589	0.783994
Pericytes	DCAF17	0.297902	0.548272	0.99256
Vascular CAFs	EIF4A2	0.142585	0.54888	0.980924
CD8+ Exhausted	NFKBIL1	0.20439	0.545439	0.675517
Granulocytes_NIBAN1_TXNIPhi	RENBP	0.188943	0.545602	0.716673
STS CTA high	ERVMER61-1	0.904959	0.546579	0.921379
STS Mesenchymal-like Contactin+	TRAPPC3	0.240778	0.546579	0.851467
CD8+ Activated	TGFBR2	0.167895	0.545449	0.727712
DCs AREG+	ELMO1-AS1	0.334149	0.545611	0.813406
STS Mesenchymal-like Contactin+	EIF2AK4	0.21657	0.546592	0.851467
M2 TREM2+ SPP1+	SYN3	0.306878	0.545621	0.783994
Monocytes EREG+	ESF1	0.174378	0.545622	0.929544
STS Mesenchymal-like Undiff.	RPLP2	0.175464	0.546601	0.855215
STS Myofibroblastic	UNC45A	0.134716	0.546603	0.990181
Macro SELENOP+ SLC40A1+	EMG1	0.178647	0.545632	0.70569
CD4+ Activated	ZNF267	0.140613	0.545476	0.857267
CD8+ Stressed	ZFYVE9	0.201164	0.545478	0.762586
STS Epithelial-like	TRAF3IP2	0.182281	0.54661	0.729258
NK cells CD56 high	SRPRA	0.14747	0.545479	0.740648
STS Proangiogenic	ISLR	0.848495	0.546611	0.999994
STS Immunomodulatory	OXSM	0.342299	0.546611	0.999998
Granulocytes_NIBAN1_TXNIPhi	CLN3	0.219627	0.545641	0.716673
Mastocytes	MED30	0.190085	0.545642	0.906951
CD4+ Activated	AC034102.4	0.348518	0.545492	0.857267
Proinflammatory PMNs	STAC	0.359226	0.545653	0.755902
Inflammatory Monocytes	EXOC3L1	0.268483	0.545659	0.757324
CD4+ Tregs	SMIM4	0.15631	0.545503	0.791457
STS Mesenchymal-like Contactin+	AP001347.1	0.625879	0.546637	0.851467
CD4+ Th17	CCDC71L	0.162085	0.545506	0.796561
NK cells CD56 high	SMARCA2	0.144842	0.545508	0.740648
Immunoregulatroy PMNs	HCP5	0.177188	0.545669	0.68906
STS Immunomodulatory	AGPAT1	0.151476	0.546646	0.999998
NA	COPS7B	0.269266	0.545688	0.690945
CD4+ Tregs	CDIP1	0.148008	0.545531	0.791457
CD36+ CAFs	NDRG1	0.265097	0.548976	0.992363
DCs AREG+	ZNF615	0.280241	0.545699	0.813406
Arterial Endothelial Cells	CLK1	0.215796	0.548378	0.999833
Pericytes	RAB4B	0.300685	0.548378	0.99256
CD8+ ISG	RARS	0.158936	0.545547	0.743821
CD4+ Th17	SAMD4A	0.229202	0.545549	0.796561
CD4+ T memory	COX15	0.145956	0.545551	0.83572
STS Immunomodulatory	FGD6	0.421359	0.546684	0.999998
M2 TREM2+ SPP1+	CCDC24	0.302818	0.545711	0.783994
STS Immunomodulatory	LRRK1	0.274714	0.546695	0.999998
Vascular CAFs	GSTM3	0.20451	0.549013	0.980924
Proinflammatory PMNs	NELL2	0.322175	0.54573	0.755902
CD4+ Tfh	NOTCH2	0.172241	0.545573	0.748834
CD4+ Th17	MED4	0.132533	0.545575	0.796561
CD4+ Tfh	PLAA	0.18963	0.545578	0.748834
Monocytes EREG+	SERPINB9P1	0.204607	0.545737	0.929544
CD4+ Tfh	PIKFYVE	0.183549	0.545582	0.748834
Capillary Venous Endothelial Cells	TRMT112	0.165861	0.548421	0.714815
STS Mesenchymal-like ECM Remodeling	LRRFIP1	0.169863	0.546718	0.848533
M2 TREM2+ SPP1+	PANK4	0.301882	0.545744	0.783994
Proinflammatory PMNs	BAALC	0.347759	0.545744	0.755902
Arterial Endothelial Cells	AC061975.8	0.669908	0.548424	0.999833
CD8+ Activated	ETFA	0.150203	0.54559	0.727759
Pericytes	ACYP1	0.265346	0.548426	0.99256
STS Myofibroblastic	PIK3R5	0.787352	0.54674	0.990181
Vascular CAFs	PHKB	0.263878	0.549052	0.980924
STS Mesenchymal-like ECM Remodeling	LPCAT3	0.227529	0.546748	0.848533
DCs AREG+	MTMR6	0.160009	0.545776	0.813406
STS Myofibroblastic	AC234775.3	0.678486	0.546758	0.990181
CD4+ Th17	THOC6	0.159541	0.54563	0.796561
Matrix CAFs	LEFTY1	0.581484	0.549073	0.999515
CD8+ ISG	FXYD1	0.280988	0.545631	0.743826
STS Mesenchymal-like Contactin+	USP45	0.364342	0.546763	0.85149
CD4+ Activated	HSPE1	0.163221	0.545632	0.857267
STS Myofibroblastic	GDF3	0.701575	0.546765	0.990181
STS CTA high	NCAPG	1.21173	0.546767	0.921379
Arterial Endothelial Cells	MBLAC1	0.267637	0.548471	0.999833
Proinflammatory PMNs	AC025262.1	0.311773	0.545795	0.755909
Pericytes	EHMT2	0.261504	0.548474	0.99256
STS Proangiogenic	LRPAP1	0.394937	0.546771	0.999994
Matrix CAFs	NUSAP1	0.413069	0.549085	0.999515
STS Mesenchymal-like Undiff.	WDR3	0.169861	0.546775	0.855263
CD4+ Th17	COP1	0.234749	0.545646	0.796561
STS Mesenchymal-like Contactin+	APOL4	0.542545	0.546779	0.85149
CD8+ ISG	AFF2	0.254816	0.545648	0.743826
Vascular CAFs	SNRNP200	0.223561	0.549093	0.980924
CD4+ Activated	SLC8A1-AS1	0.338346	0.545654	0.857267
M2 TREM2+ SPP1+	AC026304.1	0.304047	0.545814	0.783994
Granulocytes_NIBAN1_TXNIPhi	AC083837.1	0.372482	0.545816	0.716762
Vascular CAFs	PHF2	0.213112	0.549107	0.980924
CD8+ Stressed	GOPC	0.153132	0.545668	0.762782
NK cells CD56 low	AC004889.1	0.222935	0.54567	0.864887
CD4+ Tfh	CSK	0.172105	0.545673	0.748891
DCs AREG+	PGS1	0.248818	0.545833	0.813406
M2 TREM2+ SPP1+	LGALS8	0.182488	0.545835	0.783994
Tip Endothelial Cells	VIM	0.168961	0.548519	0.993277
STS Myofibroblastic	LARGE2	0.709072	0.546828	0.990181
Mastocytes	INTS9	0.201591	0.545861	0.906951
CD8+ Activated	SREBF1	0.162165	0.54571	0.727759
STS Mesenchymal-like Contactin+	CLEC7A	0.841324	0.546849	0.85149
STS Mesenchymal-like Contactin+	LINC01473	0.607869	0.546849	0.85149
STS Mesenchymal-like Undiff.	NEB	0.513548	0.546851	0.855263
CD36+ CAFs	S100A13	0.251522	0.549162	0.992363
Proinflammatory PMNs	BORA	0.293229	0.54588	0.755927
CD8+ Activated	TRIM34	0.171736	0.545723	0.727759
CD8+ ISG	PSMD6-AS2	0.1911	0.545724	0.743863
Monocytes EREG+	GRIN2D	0.278843	0.545883	0.929544
STS CTA high	FBLN7	1.0287	0.546859	0.921379
STS Immunomodulatory	TBC1D10B	0.165832	0.546861	0.999998
M2 TREM2+ SPP1+	PPP5D1	0.290358	0.545894	0.783994
Granulocytes_NIBAN1_TXNIPhi	MBTPS2	0.260767	0.545899	0.716814
M2 TREM2+ SPP1+	SRPRA	0.154697	0.5459	0.783994
STS Immunomodulatory	AC008736.1	0.536969	0.546875	0.999998
Vascular CAFs	ZBED3	0.297181	0.549185	0.980924
M2 TREM2+ SPP1+	AL357033.4	0.305709	0.545903	0.783994
JAK2_high_STS	PDE9A	3.50494	0.546882	0.999869
CD4+ Activated	PSAT1	0.201833	0.545764	0.857267
Monocytes EREG+	AC087269.1	0.318581	0.545926	0.929544
Pericytes	ITGB5-AS1	0.667849	0.548605	0.99256
STS Proangiogenic	CCDC148	0.676425	0.546905	0.999994
Arterial Endothelial Cells	AC069234.1	0.613503	0.548612	0.999833
Proinflammatory PMNs	PIP4K2C	0.267283	0.545936	0.755927
M2 TREM2+ SPP1+	XRCC3	0.300073	0.545942	0.783994
STS Proangiogenic	ACSL1	0.628543	0.54692	0.999994
Proinflammatory PMNs	MAP3K14	0.219168	0.545947	0.755927
M2 TREM2+ SPP1+	AL022316.1	0.303742	0.545949	0.783994
Macro SELENOP+ SLC40A1+	TESK1	0.190134	0.545951	0.705935
CD4+ Activated	RNPEPL1	0.156223	0.545798	0.857267
DCs AREG+	PNN	0.163876	0.545957	0.813406
Mastocytes	GPR137B	0.214706	0.545962	0.906951
CD4+ Tfh	MAGI1	0.264701	0.545805	0.749006
STS CTA high	BUB1B	1.3212	0.546937	0.921379
Granulocytes_NIBAN1_TXNIPhi	ZBTB6	0.274674	0.545965	0.716842
CD8+ ISG	LINC01876	0.312856	0.545813	0.743872
DCs CD1c+	LINC01480	0.250016	0.545971	0.957384
JAK2_high_STS	SPRR2A	2.3824	0.546948	0.999869
JAK2_high_STS	AC004014.1	2.70451	0.546949	0.999869
STS Immunomodulatory	RABL6	0.186911	0.546957	0.999998
CD4+ T memory	AC008115.1	0.177211	0.54584	0.835897
Arterial Endothelial Cells	AC018754.1	0.667235	0.548674	0.999833
DCs AREG+	SOX4	0.257034	0.546003	0.813406
CD8+ GZMK+ Tm	AP2M1	0.147212	0.545862	0.73205
STS Epithelial-like	HSD11B1	0.832888	0.546993	0.729635
CD8+ Stressed	GSN	0.276212	0.545865	0.762917
NK cells CD56 low	SPNS1	0.168266	0.545865	0.864996
M2 TREM2+ SPP1+	LYPD3	0.295636	0.546023	0.783994
STS Myofibroblastic	AC007326.5	0.695711	0.547003	0.990181
Monocytes EREG+	ZNF780A	0.186978	0.546033	0.929544
STS Mesenchymal-like ECM Remodeling	RABEP1	0.168257	0.547007	0.848785
Matrix CAFs	DCUN1D3	0.215349	0.549331	0.999515
M2 APOC1+ APOE+	SLC30A4	0.252913	0.546051	0.780213
DCs AREG+	MMP12	0.369982	0.546054	0.813407
STS Immunomodulatory	GPR27	0.748158	0.547028	0.999998
CD4+ Tregs	MPV17	0.160138	0.545899	0.791708
STS Proangiogenic	BBS10	0.564373	0.547036	0.999994
CD4+ Tregs	DDOST	0.13487	0.545906	0.791708
NK cells CD56 low	EIF5B	0.152044	0.545909	0.864996
STS Proangiogenic	CRNKL1	0.344257	0.54704	0.999994
Monocytes EREG+	AC005899.8	0.308537	0.54607	0.929544
CD4+ Tregs	GNAI2	0.174477	0.545912	0.791708
Arterial Endothelial Cells	UCHL3	0.237507	0.548749	0.999833
CD4+ Tfh	CEP126	0.206479	0.545917	0.749091
Macro SELENOP+ SLC40A1+	SRP19	0.156679	0.546075	0.70604
STS Myofibroblastic	KCNQ1OT1	0.257873	0.547049	0.990181
CD4+ Activated	FAM131A	0.22769	0.54592	0.857267
STS CTA high	ALG13-AS1	0.835767	0.547053	0.921379
STS Mesenchymal-like Contactin+	TMEM37	1.17338	0.547053	0.851667
JAK2_high_STS	TMEM116	0.74159	0.547055	0.999869
STS Mesenchymal-like ECM Remodeling	ANKRD35	0.40841	0.547057	0.848785
STS Mesenchymal-like Contactin+	MFAP2	0.632945	0.547062	0.851667
Tip Endothelial Cells	ACVR2A	0.293727	0.548773	0.993277
STS Immunomodulatory	BMS1	0.15246	0.547075	0.999998
Vascular CAFs	SBF1	0.302815	0.549383	0.980924
STS Myofibroblastic	HLA-DMB	0.784975	0.547075	0.990181
Pericytes	NT5C3B	0.261581	0.54878	0.99256
NK cells CD56 high	EEF1B2	0.152895	0.545948	0.740962
Pericytes	SV2C	0.679434	0.548784	0.99256
STS Mesenchymal-like ECM Remodeling	S1PR3	0.350816	0.547083	0.848785
STS Myofibroblastic	C14orf119	0.166956	0.547086	0.990181
CD8+ Exhausted	SERPINF1	0.33854	0.545961	0.676053
M2 APOC1+ APOE+	COMMD7	0.170085	0.546128	0.780213
STS Myofibroblastic	NSG1	0.617432	0.547101	0.990181
STS Proangiogenic	C6orf47	0.35495	0.547104	0.999994
M2 TREM2+ SPP1+	CYBB	0.253902	0.546134	0.784015
M2 APOC1+ APOE+	HIST1H2BJ	0.247216	0.546134	0.780213
Vascular CAFs	MID1IP1	0.238057	0.549428	0.980924
STS CTA high	ZNF184	0.470042	0.547124	0.921379
CD8+ Early Activation	GABPB1-IT1	0.16546	0.545995	0.772681
Inflammatory Monocytes	RBM28	0.173483	0.546153	0.757572
Monocytes EREG+	ATP23	0.28216	0.546157	0.929544
CD4+ Tregs	GADD45GIP1	0.157024	0.546001	0.791711
STS Myofibroblastic	LINC01724	0.696124	0.547135	0.990181
Mastocytes	SETD6	0.263151	0.546164	0.906951
Tip Endothelial Cells	AL365214.2	0.813226	0.548846	0.993277
CD4+ Th17	TESK2	0.205555	0.546026	0.796885
Monocytes EREG+	ELK3	0.193495	0.546185	0.929544
Arterial Endothelial Cells	LINC02694	0.625086	0.548861	0.999833
STS Myofibroblastic	WNK3	0.555741	0.547161	0.990181
NK cells CD56 high	NDUFAF8	0.176175	0.546031	0.740962
Inflammatory Monocytes	RAB8A	0.173916	0.546191	0.757572
STS Proangiogenic	ZWINT	1.0571	0.547172	0.999994
STS Proangiogenic	AC004448.2	0.900974	0.547173	0.999994
CD4+ Tn	NEXMIF	0.271956	0.546045	0.811389
CD4+ Stressed	AP001107.9	0.258299	0.546051	0.724955
STS Mesenchymal-like Contactin+	DKK1	1.44839	0.547186	0.851726
Mastocytes	GALNT18	0.295456	0.546217	0.906951
CD8+ Exhausted	CCAR2	0.174676	0.546061	0.676119
STS Mesenchymal-like ECM Remodeling	ZNF7	0.175692	0.547195	0.848806
Matrix CAFs	CCDC84	0.191336	0.549503	0.999515
STS Mesenchymal-like Contactin+	C18orf54	0.456474	0.547199	0.851726
STS Immunomodulatory	CCDC88C	0.769202	0.547211	0.999998
Monocytes EREG+	KLF4	0.226518	0.546241	0.929544
M2 TREM2+ SPP1+	TRIM21	0.212637	0.546242	0.784035
Monocytes EREG+	ADAMTS14	0.313935	0.546255	0.929544
CD4+ Tregs	CNTRL	0.145703	0.546101	0.791711
CD8+ Exhausted	XPO7	0.188857	0.546103	0.676119
Proinflammatory PMNs	AC004846.1	0.316704	0.546268	0.756115
M2 APOC1+ APOE+	MICA	0.223426	0.546274	0.780213
Pericytes	PBLD	0.356259	0.548953	0.99256
DCs AREG+	P2RY8	0.278136	0.546282	0.813616
M2 TREM2+ SPP1+	LINC01482	0.32954	0.546282	0.784035
Monocytes EREG+	FAAH	0.313799	0.546285	0.929544
STS Mesenchymal-like Contactin+	LINC00923	0.832595	0.547259	0.851742
CD4+ Tfh	NEMF	0.148642	0.546145	0.749269
STS Myofibroblastic	AL136131.3	0.677037	0.547284	0.990181
STS Immunomodulatory	PLA2G7	0.766601	0.547286	0.999998
Inflammatory Monocytes	FRMD3	0.232705	0.546314	0.757572
DCs AREG+	CHI3L1	0.348052	0.546315	0.813616
STS Epithelial-like	VPS26A	0.110646	0.547288	0.729827
Vascular CAFs	OSMR	0.317503	0.5496	0.980924
Matrix CAFs	CD81	0.23249	0.549604	0.999515
Monocytes EREG+	IDI2-AS1	0.294542	0.546331	0.929544
Tip Endothelial Cells	SLC25A35	0.308099	0.549004	0.993277
Vascular CAFs	ZNF605	0.256292	0.549612	0.980924
STS CTA high	CDRT4	0.774387	0.547306	0.921379
Granulocytes_NIBAN1_TXNIPhi	ITPR2	0.188295	0.546336	0.717214
DCs AREG+	FADS2	0.308263	0.546343	0.813616
Tip Endothelial Cells	FSTL5	0.626634	0.549017	0.993277
DCs CD1c+	LINC02185	0.298745	0.546345	0.957384
Monocytes EREG+	HTT	0.169028	0.546346	0.929544
JAK2_high_STS	LINC02054	2.72905	0.547318	0.999869
NK cells CD56 low	SMPDL3A	0.252312	0.546191	0.865352
CD4+ Stressed	SNX19	0.178825	0.546192	0.725071
CD8+ GZMK+ Tm	PRPF39	0.168347	0.546197	0.732343
Immunoregulatroy PMNs	EPN2	0.228798	0.54636	0.689712
CD4+ Activated	PIK3IP1	0.197425	0.546209	0.857267
STS Proangiogenic	DNAJA3	0.323851	0.54734	0.999994
STS Mesenchymal-like Contactin+	KIZ-AS1	0.800029	0.547341	0.851794
Mastocytes	CNKSR2	0.296572	0.546371	0.906951
Mastocytes	PCGF6	0.221203	0.546374	0.906951
M2 APOC1+ APOE+	NEK11	0.254617	0.546389	0.780213
CD4+ Activated	F10	0.365054	0.546233	0.857267
CD4+ Stressed	KLHDC10	0.195602	0.546233	0.725071
NA	CIDEB	0.265809	0.546392	0.691569
DCs CD1c+	CEACAM21	0.233929	0.546396	0.957384
CD8+ Activated	EPC2	0.168058	0.546257	0.728087
Tip Endothelial Cells	ATXN1L	0.226329	0.549087	0.993277
Macro SELENOP+ SLC40A1+	PSMA3-AS1	0.161613	0.546417	0.70637
Monocytes EREG+	SMPD3	0.339116	0.546419	0.929544
CD4+ Activated	CDV3	0.143224	0.546262	0.857267
CD4+ Activated	LILRB5	0.348678	0.546265	0.857267
STS Myofibroblastic	AC135178.6	0.664751	0.547406	0.990181
CD8+ ISG	ZNF317	0.188519	0.546283	0.744225
M2 APOC1+ APOE+	PDXK	0.151335	0.546443	0.780213
STS Mesenchymal-like ECM Remodeling	MYH9	0.204035	0.547418	0.848957
Granulocytes_NIBAN1_TXNIPhi	USP54	0.29525	0.54645	0.717307
CD4+ Tn	WDR74	0.145834	0.546297	0.811617
CD4+ Activated	AL590064.1	0.23734	0.546302	0.857267
Immunoregulatroy PMNs	KIAA0319L	0.171454	0.546459	0.689785
Vascular CAFs	HMGN5	0.247709	0.549748	0.980924
Mastocytes	AC231533.1	0.291067	0.546479	0.906951
JAK2_high_STS	MEOX1	2.53529	0.547453	0.999869
JAK2_high_STS	LINC02008	3.03926	0.547454	0.999869
STS Mesenchymal-like Undiff.	IGF1	0.937584	0.547456	0.855993
Tip Endothelial Cells	LINC01725	0.600099	0.549162	0.993277
CD4+ Tn	NOCT	0.199805	0.546336	0.811617
DCs AREG+	MAPKAPK2	0.198942	0.546504	0.813647
Pericytes	LURAP1	0.656767	0.549176	0.99256
NA	LINC02802	0.33852	0.546509	0.691663
STS Proangiogenic	CREBL2	0.278016	0.547485	0.999994
Macro SELENOP+ SLC40A1+	UQCC2	0.178043	0.546515	0.706435
CD8+ Activated	TAF3	0.169899	0.54636	0.728143
JAK2_high_STS	HORMAD1	2.8441	0.547493	0.999869
Monocytes EREG+	AC011462.5	0.254632	0.546522	0.929544
STS Myofibroblastic	LINC02185	0.649665	0.547504	0.990181
STS Proangiogenic	SLC16A2	0.725747	0.547509	0.999994
CD4+ Th17	NDUFS8	0.156815	0.546382	0.797175
STS Mesenchymal-like Contactin+	AL353768.1	0.797476	0.547511	0.851912
Arterial Endothelial Cells	AC135050.3	0.598473	0.549216	0.999833
Arterial Endothelial Cells	AL512380.2	0.598473	0.549216	0.999833
Arterial Endothelial Cells	CCDC144NL-AS1	0.598473	0.549216	0.999833
DCs AREG+	TBC1D32	0.299905	0.546551	0.813647
NA	ARHGEF3	0.271563	0.54656	0.691675
STS Mesenchymal-like Contactin+	ERI3	0.218382	0.547532	0.851912
Inflammatory Monocytes	AL592183.1	0.223204	0.546562	0.757692
CD4+ Activated	GOT2	0.159555	0.546412	0.857267
STS CTA high	FAM214A	0.494927	0.547542	0.921379
CD4+ Activated	SMKR1	0.233374	0.546414	0.857267
Inflammatory Monocytes	MEF2A	0.158442	0.546573	0.757692
CD4+ Stressed	NTRK2	0.271221	0.546436	0.725213
Granulocytes_NIBAN1_TXNIPhi	CASS4	0.325819	0.546593	0.717437
DCs AREG+	LINC02193	0.328874	0.546601	0.813647
STS Proangiogenic	XYLT2	0.357361	0.547573	0.999994
CD4+ Tfh	PCED1B	0.254851	0.546445	0.749478
STS Proangiogenic	E2F1	0.804458	0.547584	0.999994
CD8+ ISG	LINC01303	0.216429	0.546458	0.744397
CD4+ Tn	AC092821.3	0.135925	0.546462	0.811617
Proinflammatory PMNs	ST6GALNAC2	0.32895	0.54662	0.756473
STS Mesenchymal-like Contactin+	CDON	0.884078	0.547592	0.851912
Macro SELENOP+ SLC40A1+	CAMSAP1	0.186233	0.546622	0.706467
NK cells CD56 high	IPMK	0.16372	0.546466	0.74142
CD4+ Activated	PRMT6	0.229263	0.546468	0.857267
CD4+ Activated	AC016074.2	0.246708	0.546472	0.857267
DCs AREG+	DXO	0.259739	0.546638	0.813647
STS Mesenchymal-like Contactin+	ZNF616	0.335564	0.547615	0.851912
STS Myofibroblastic	SEPHS2	0.205026	0.547616	0.990181
Monocytes EREG+	GHITM	0.171866	0.546646	0.929544
CD36+ CAFs	NCAPD2	0.431483	0.549922	0.992363
CD8+ GZMK+ Tm	IPO5	0.141526	0.546492	0.732572
CD8+ Early Activation	RAP2B	0.149563	0.546497	0.772854
CD8+ Stressed	CPSF7	0.142125	0.546509	0.763308
Tip Endothelial Cells	ITSN1	0.277034	0.549338	0.993277
DCs CD1c+	CNDP2	0.218989	0.546673	0.957384
STS Epithelial-like	SLC27A3	0.290245	0.547649	0.730001
STS CTA high	AC073333.1	0.871049	0.54765	0.921379
Arterial Endothelial Cells	TRAPPC11	0.303961	0.549355	0.999833
CD4+ Activated	AC139100.1	0.23193	0.546531	0.857267
M2 TREM2+ SPP1+	C12orf73	0.220136	0.54669	0.784035
DCs AREG+	GNG11	0.241864	0.5467	0.813647
CD4+ Tregs	TADA3	0.149927	0.546552	0.792107
Vascular CAFs	VPS25	0.177742	0.549988	0.980924
STS Proangiogenic	ANKS6	0.352277	0.54769	0.999994
Immunoregulatroy PMNs	PRIMPOL	0.216541	0.546721	0.690009
Proinflammatory PMNs	LINC02100	0.311869	0.546737	0.756508
Vascular CAFs	FBXO46	0.385557	0.550013	0.980924
STS Mesenchymal-like ECM Remodeling	IK	0.147501	0.547723	0.849165
STS Myofibroblastic	TUBA1C	0.246093	0.547725	0.990181
Monocytes EREG+	LGI4	0.309202	0.546759	0.929544
Monocytes EREG+	COQ4	0.187365	0.546759	0.929544
Matrix CAFs	DNAH12	0.675647	0.550037	0.999515
Monocytes EREG+	PPP5C	0.224355	0.546762	0.929544
Vascular CAFs	C2CD3	0.245214	0.550037	0.980924
Pericytes	RNF5	0.230164	0.549433	0.99256
Pericytes	DNAJC13	0.273911	0.549439	0.99256
STS Mesenchymal-like Undiff.	TRDMT1	0.231953	0.547746	0.856068
M2 APOC1+ APOE+	THAP12	0.157872	0.546778	0.780214
NK cells CD56 high	ANKIB1	0.174176	0.546623	0.741501
Inflammatory Monocytes	GORASP1	0.194173	0.546786	0.757717
M2 TREM2+ SPP1+	AL136419.3	0.315707	0.546794	0.784035
STS Immunomodulatory	RPAP3	0.132386	0.547766	0.999998
CD4+ Th17	FKBP2	0.232806	0.546639	0.797271
CD4+ T memory	PLCD1	0.188659	0.546639	0.836282
JAK2_high_STS	AL133467.1	3.4153	0.547767	0.999869
CD4+ Activated	CHTF8	0.342518	0.546646	0.857267
CD8+ ISG	GALNT11	0.206004	0.546649	0.744589
STS Mesenchymal-like ECM Remodeling	ARSK	0.134412	0.547782	0.849181
Pericytes	RIMS2	0.673229	0.549487	0.99256
Immunoregulatroy PMNs	STRN4	0.174376	0.546823	0.690083
CD4+ Tregs	MCM2	0.225332	0.546672	0.792131
STS Myofibroblastic	SAFB	0.144089	0.547804	0.990181
STS Immunomodulatory	HEY2	0.406741	0.547804	0.999998
STS Mesenchymal-like Contactin+	METAP2	0.199025	0.547817	0.852149
M2 TREM2+ SPP1+	AC077690.1	0.31963	0.546852	0.784035
Tip Endothelial Cells	LINS1	0.215177	0.549524	0.993277
CD8+ GZMK+ Tm	PTPN4	0.152824	0.546713	0.732674
Arterial Endothelial Cells	LENG9	0.266155	0.549546	0.999833
Tip Endothelial Cells	FAM20A	0.6903	0.549547	0.993277
CD8+ ISG	AL133453.1	0.181681	0.546723	0.744592
NK cells CD56 low	UGT8	0.269708	0.546723	0.865691
Vascular CAFs	PTPN6	0.241485	0.550156	0.980924
DCs CD1c+	GTF2E2	0.164346	0.546891	0.957384
STS Myofibroblastic	GOLGA3	0.116871	0.547865	0.990181
NK cells CD56 low	PALM	0.350737	0.546746	0.865691
M2 TREM2+ SPP1+	TMEM50A	0.172899	0.546905	0.784035
Pericytes	ZNF234	0.27134	0.549574	0.99256
STS Immunomodulatory	CFAP61	0.55752	0.547892	0.999998
STS Mesenchymal-like ECM Remodeling	ZNF426	0.173819	0.547897	0.84921
Monocytes EREG+	FBXL8	0.278744	0.546928	0.929544
CD4+ Stressed	CGGBP1	0.151028	0.546771	0.725466
NK cells CD56 high	C18orf32	0.165824	0.546771	0.74157
CD4+ Activated	CENPV	0.232304	0.546773	0.857267
M2 TREM2+ SPP1+	AL731568.1	0.303678	0.546931	0.784035
M2 TREM2+ SPP1+	CAPN10-DT	0.295694	0.546931	0.784035
M2 TREM2+ SPP1+	ERMN	0.319431	0.546935	0.784035
STS Mesenchymal-like Undiff.	PSME3	0.180301	0.547911	0.856098
Arterial Endothelial Cells	DCHS2	0.600624	0.549611	0.999833
Proinflammatory PMNs	FLT3LG	0.276077	0.546943	0.75654
CD4+ Tfh	FAM122B	0.17909	0.546787	0.749625
Arterial Endothelial Cells	C4orf19	0.513734	0.549614	0.999833
Tip Endothelial Cells	AARS2	0.329844	0.549614	0.993277
CD8+ Activated	SF1	0.137662	0.546791	0.728523
Proinflammatory PMNs	AC105052.4	0.31506	0.546953	0.75654
STS Mesenchymal-like Undiff.	TTLL5	0.31087	0.547925	0.856098
STS Myofibroblastic	SYNRG	0.147701	0.547927	0.990181
CD4+ Th17	ENDOV	0.15518	0.546803	0.797408
Matrix CAFs	FCGR2A	0.375504	0.550234	0.999515
Granulocytes_NIBAN1_TXNIPhi	KANK1	0.282289	0.546969	0.717815
DCs AREG+	MAN2B1	0.178241	0.546969	0.813804
CD8+ ISG	NPL	0.194726	0.546814	0.744615
STS CTA high	KIF18A	1.2366	0.547947	0.921379
CD8+ Stressed	ALCAM	0.242639	0.546827	0.763561
Proinflammatory PMNs	ENOX1	0.335092	0.546992	0.75654
STS Mesenchymal-like Undiff.	CFD	0.779158	0.547963	0.856098
Monocytes EREG+	AC005856.1	0.314306	0.546993	0.929544
M2 TREM2+ SPP1+	HYAL1	0.321448	0.547003	0.784035
Arterial Endothelial Cells	BBS5	0.306222	0.549672	0.999833
DCs AREG+	KMT5A	0.165453	0.547005	0.813804
M2 TREM2+ SPP1+	QRICH2	0.310612	0.547008	0.784035
Arterial Endothelial Cells	HMGA2	0.590508	0.549676	0.999833
CD4+ Tfh	NNT	0.17143	0.546854	0.749633
CD4+ Tn	DSEL	0.215184	0.546859	0.811939
DCs AREG+	FHDC1	0.310315	0.547017	0.813804
STS CTA high	HIST1H2AB	0.879052	0.547988	0.921379
M2 TREM2+ SPP1+	ELOC	0.157731	0.547024	0.784035
Vascular CAFs	DENND10	0.22332	0.5503	0.980924
Matrix CAFs	SLC16A4	0.3913	0.550301	0.999515
Matrix CAFs	SOX4	0.200244	0.550305	0.999515
Tip Endothelial Cells	ZNF467	0.27199	0.549703	0.993277
STS Mesenchymal-like Contactin+	RRN3	0.266136	0.548018	0.852235
Vascular CAFs	TENT4A	0.277965	0.550321	0.980924
STS Mesenchymal-like Undiff.	FADS3	0.194303	0.54802	0.856098
CD4+ Tn	AC109446.3	0.220173	0.546895	0.811939
NA	PAFAH2	0.339114	0.547053	0.692084
Macro SELENOP+ SLC40A1+	SPDYA	0.305838	0.547057	0.706974
NK cells CD56 low	KIF27	0.179411	0.546902	0.865788
Pericytes	RHBDD2	0.233065	0.549727	0.99256
CD4+ Stressed	KIF22	0.166165	0.546912	0.725466
CD4+ Stressed	AC068888.1	0.254354	0.546913	0.725466
CD8+ Early Activation	UBE3D	0.195223	0.546913	0.772973
DCs AREG+	MRPS11	0.164048	0.547077	0.813819
JAK2_high_STS	SIX3-AS1	2.58239	0.548056	0.999869
Tip Endothelial Cells	NOVA2	0.243191	0.549761	0.993277
Arterial Endothelial Cells	CALCOCO1	0.270159	0.549765	0.999833
CD8+ Stressed	FMN1	0.301537	0.546941	0.76365
Monocytes EREG+	AC093019.2	0.313288	0.5471	0.929544
STS Epithelial-like	SLC25A36	0.146574	0.548077	0.730458
STS Proangiogenic	DHRS1	0.401734	0.548077	0.999994
NK cells CD56 low	RPS10-NUDT3	0.22096	0.54695	0.865788
JAK2_high_STS	RPL26L1	0.530146	0.548078	0.999869
CD4+ Activated	FSD1L	0.23585	0.546962	0.857267
Macro SELENOP+ SLC40A1+	CDC16	0.173026	0.54712	0.707
STS Immunomodulatory	AF111167.1	0.514925	0.548107	0.999998
Pericytes	LINC00654	0.654922	0.549813	0.99256
Vascular CAFs	NEMP1	0.451832	0.550421	0.980924
Capillary Venous Endothelial Cells	EIPR1	0.17166	0.549818	0.71601
Monocytes EREG+	C1orf131	0.174441	0.547154	0.929544
CD4+ T memory	UTP14A	0.154543	0.547002	0.836417
STS Myofibroblastic	TMEM67	0.247584	0.548138	0.990181
Matrix CAFs	LINC01266	0.593022	0.550443	0.999515
Vascular CAFs	SAMD9L	0.285975	0.550457	0.980924
CD4+ Tn	SNTA1	0.190587	0.547033	0.81205
CD8+ Early Activation	NORAD	0.149052	0.547038	0.773078
M2 TREM2+ SPP1+	GRAMD4	0.19614	0.547197	0.784035
NK cells CD56 low	GATD1	0.170084	0.547043	0.865788
JAK2_high_STS	PGPEP1	0.922492	0.548173	0.999869
Pericytes	MRPS35	0.254611	0.549874	0.99256
CD8+ Exhausted	GRHPR	0.172878	0.547051	0.677072
STS Mesenchymal-like Contactin+	HSPBAP1	0.320866	0.548182	0.852235
JAK2_high_STS	LINC02006	3.50874	0.548183	0.999869
Vascular CAFs	PRKAG2	0.285005	0.550487	0.980924
STS Mesenchymal-like Contactin+	AC004870.2	0.870557	0.548203	0.852235
Monocytes EREG+	SPINT1	0.256845	0.547235	0.929544
Mastocytes	C1S	0.235936	0.547236	0.907471
STS Mesenchymal-like Contactin+	ARHGAP20	0.844737	0.548215	0.852235
STS Myofibroblastic	CHAD	0.682998	0.548215	0.990181
Inflammatory Monocytes	TRAPPC9	0.261609	0.547247	0.757984
M2 TREM2+ SPP1+	FOXD1	0.315599	0.54725	0.784035
Proinflammatory PMNs	HOPX	0.291113	0.547251	0.756792
M2 APOC1+ APOE+	KIF20B	0.216125	0.547256	0.78056
CD4+ Th17	H6PD	0.157022	0.547099	0.797687
STS CTA high	WASL	0.245218	0.548227	0.921379
M2 APOC1+ APOE+	QARS	0.165162	0.547258	0.78056
M2 APOC1+ APOE+	AC011586.2	0.314675	0.547261	0.78056
CD36+ CAFs	ANXA1	0.21324	0.550532	0.992363
Proinflammatory PMNs	AL022069.3	0.313455	0.547266	0.756792
Tip Endothelial Cells	TMEM33	0.253095	0.549935	0.993277
Matrix CAFs	ZBTB25	0.257683	0.550539	0.999515
STS Mesenchymal-like ECM Remodeling	LOXL1	0.261861	0.548239	0.84966
CD8+ GZMK+ Tm	NEMF	0.140288	0.547117	0.732957
STS Immunomodulatory	DLL1	0.34544	0.548247	0.999998
Matrix CAFs	NFKBIZ	0.258117	0.550553	0.999515
CD8+ Stressed	HNRNPA3	0.141841	0.547135	0.763721
CD4+ T memory	CNPY3	0.157076	0.547143	0.836493
Tip Endothelial Cells	SLC8A2	0.61911	0.549972	0.993277
STS Myofibroblastic	KCNJ15	0.427932	0.548278	0.990181
STS Immunomodulatory	N4BP3	0.728152	0.548284	0.999998
Pericytes	TTTY14	0.437017	0.549985	0.99256
Monocytes EREG+	SLC22A15	0.272098	0.547322	0.929544
CD36+ CAFs	ZNF789	0.461979	0.550599	0.992363
STS Mesenchymal-like Contactin+	LINC00926	0.450406	0.548309	0.852235
M2 TREM2+ SPP1+	AL355490.1	0.291141	0.54734	0.784035
CD4+ Activated	MEG8	0.243822	0.547189	0.857267
Tip Endothelial Cells	GALNT17	0.639553	0.550017	0.993277
DCs CD1c+	ORC3	0.186895	0.547354	0.957384
CD8+ Stressed	GPR82	0.158378	0.547201	0.763721
CD4+ Tregs	EIF2B2	0.150062	0.547203	0.792321
Pericytes	FASN	0.273605	0.550031	0.99256
Vascular CAFs	NADK2	0.240644	0.550636	0.980924
CD4+ Tfh	GOLGA4	0.162595	0.54722	0.750001
DCs AREG+	TSC22D2	0.183902	0.54738	0.814195
NK cells CD56 low	CEP295	0.164287	0.547228	0.865802
STS CTA high	NPRL2	0.416034	0.548359	0.921379
STS CTA high	PCMTD2	0.261264	0.548362	0.921379
STS Mesenchymal-like Contactin+	TRIM34	0.483577	0.548363	0.852235
CD8+ Stressed	SEC61A2	0.179506	0.547247	0.763721
Monocytes EREG+	LZTS1	0.313081	0.547405	0.929544
CD4+ Activated	TADA3	0.152315	0.547248	0.857267
Matrix CAFs	ZNF502	0.562646	0.550674	0.999515
CD4+ T memory	MTMR14	0.143476	0.547262	0.836562
CD4+ Activated	CADPS2	0.21475	0.547267	0.857267
Arterial Endothelial Cells	ZNF480	0.270985	0.550092	0.999833
Tip Endothelial Cells	LINC02803	0.660257	0.550095	0.993277
Pericytes	AL109840.2	0.605609	0.550096	0.99256
CD4+ Activated	FCHO1	0.169383	0.547282	0.857267
CD8+ ISG	RHOU	0.285906	0.547283	0.745053
Monocytes EREG+	CORO1C	0.185628	0.547447	0.929544
STS Mesenchymal-like Contactin+	PRTFDC1	0.345077	0.548418	0.852235
CD8+ Stressed	RORC	0.336137	0.547293	0.763721
STS Proangiogenic	SDHAF3	0.290945	0.548421	0.999994
NK cells CD56 high	ZCCHC7	0.186613	0.547298	0.742086
CD8+ Exhausted	SYNC	0.193425	0.547299	0.677159
DCs CD1c+	SLC27A3	0.247029	0.547464	0.957384
Monocytes EREG+	SNRNP40	0.180988	0.547468	0.929544
M2 TREM2+ SPP1+	CHI3L2	0.265998	0.547469	0.784035
STS Mesenchymal-like Contactin+	SPINT1	0.783192	0.548441	0.852235
STS Mesenchymal-like Undiff.	PRRX2	0.433881	0.548441	0.856191
STS Mesenchymal-like Contactin+	TGM2	1.21342	0.548442	0.852235
NA	SLC41A2	0.262245	0.547479	0.692516
STS Myofibroblastic	FGF19	0.709966	0.548448	0.990181
Mastocytes	RALBP1	0.178312	0.547483	0.907628
Tip Endothelial Cells	MED15	0.158115	0.550153	0.993277
STS Proangiogenic	SYTL3	0.817636	0.54846	0.999994
STS Mesenchymal-like ECM Remodeling	USF3	0.136759	0.548462	0.849759
STS Proangiogenic	OBSL1	0.640268	0.548465	0.999994
M2 TREM2+ SPP1+	BUB1B	0.322014	0.547497	0.784035
STS Mesenchymal-like ECM Remodeling	COIL	0.199807	0.548471	0.849759
CD4+ Stressed	ZNF589	0.181831	0.54735	0.725863
Arterial Endothelial Cells	AC009133.1	0.374827	0.550171	0.999833
Macro SELENOP+ SLC40A1+	OARD1	0.157361	0.547513	0.707415
DCs CD1c+	ZNF408	0.253109	0.547515	0.957384
STS CTA high	CRYAB	0.514691	0.548489	0.921379
STS Mesenchymal-like Undiff.	COX16	0.182566	0.548496	0.856191
Macro SELENOP+ SLC40A1+	GPRC5C	0.22246	0.547528	0.707415
STS Mesenchymal-like ECM Remodeling	MKRN1	0.117173	0.548501	0.849759
STS Mesenchymal-like Contactin+	AC004817.5	0.860726	0.548502	0.852235
CD4+ Tfh	SHMT1	0.233559	0.547378	0.750033
Proinflammatory PMNs	KCNN3	0.297872	0.547536	0.756973
STS Mesenchymal-like Undiff.	TMEM108	0.633638	0.548505	0.856191
CD4+ Tn	EIF4B	0.141948	0.54738	0.81205
Arterial Endothelial Cells	SMAD4	0.256435	0.550205	0.999833
STS Immunomodulatory	PER1	0.291514	0.548521	0.999998
JAK2_high_STS	PTGR2	1.10954	0.548522	0.999869
Immunoregulatroy PMNs	MOSPD2	0.183777	0.547554	0.690761
CD4+ Stressed	MOGS	0.156261	0.547402	0.725863
CD4+ Stressed	LPP	0.186502	0.547402	0.725863
Matrix CAFs	CD46	0.263711	0.550831	0.999515
CD8+ Exhausted	HIST1H2AG	0.303539	0.547408	0.677238
Granulocytes_NIBAN1_TXNIPhi	TM6SF1	0.21477	0.547572	0.718376
CD4+ Activated	PLA2G2A	0.412791	0.547418	0.857267
Mastocytes	PPIL6	0.282688	0.54758	0.907628
DCs AREG+	TKT	0.17906	0.547581	0.814403
M2 TREM2+ SPP1+	RPS10	0.203047	0.547581	0.784035
STS Proangiogenic	IL4I1	0.920552	0.548553	0.999994
STS Mesenchymal-like Contactin+	SUGCT	0.904999	0.548569	0.852235
M2 APOC1+ APOE+	HCLS1	0.199778	0.5476	0.780581
Pericytes	INO80E	0.244657	0.550272	0.99256
STS Immunomodulatory	HDAC4-AS1	0.694502	0.548586	0.999998
Granulocytes_NIBAN1_TXNIPhi	POLR3F	0.246736	0.547619	0.718379
DCs AREG+	CCT5	0.157614	0.547619	0.814403
STS CTA high	AC018445.5	0.993484	0.548589	0.921379
CD4+ Tfh	TRAV1-2	0.386563	0.547468	0.750033
STS Proangiogenic	RNASEH2B-AS1	0.722825	0.548609	0.999994
STS Myofibroblastic	CCL8	0.695247	0.54861	0.990181
M2 TREM2+ SPP1+	ERGIC2	0.16042	0.547644	0.784035
NK cells CD56 low	LINC01641	0.23504	0.547491	0.865802
CD4+ Tfh	ITGBL1	0.373667	0.5475	0.750033
STS Myofibroblastic	ZNF644	0.14877	0.548632	0.990181
CD4+ Activated	BEND6	0.34528	0.547512	0.857267
Vascular CAFs	C2orf27A	0.307179	0.550937	0.980924
M2 TREM2+ SPP1+	ZNF649	0.254219	0.547671	0.784035
CD8+ ISG	PNKP	0.161385	0.547515	0.745102
Inflammatory Monocytes	RPS15A	0.19945	0.547681	0.758343
Arterial Endothelial Cells	AL031768.2	0.597867	0.550344	0.999833
Arterial Endothelial Cells	AP001825.1	0.597867	0.550344	0.999833
STS CTA high	HOXB-AS1	0.530576	0.548654	0.921379
Inflammatory Monocytes	SFT2D2	0.17114	0.547687	0.758343
Tip Endothelial Cells	H19	0.425305	0.55035	0.993277
JAK2_high_STS	PCAT7	2.95728	0.548656	0.999869
Inflammatory Monocytes	LARP1B	0.182456	0.547692	0.758343
Matrix CAFs	C11orf80	0.645792	0.550959	0.999515
STS Mesenchymal-like Contactin+	CA8	0.74159	0.548664	0.852235
STS Myofibroblastic	IGKV2D-29	0.709488	0.548664	0.990181
JAK2_high_STS	TOP1	0.382816	0.548673	0.999869
NA	RGS9	0.32439	0.547705	0.692695
Matrix CAFs	NFX1	0.215137	0.550973	0.999515
Arterial Endothelial Cells	AC024941.2	0.597793	0.550376	0.999833
Pericytes	PRRG3	0.360375	0.550381	0.99256
M2 APOC1+ APOE+	TEP1	0.179202	0.547725	0.780609
Macro SELENOP+ SLC40A1+	RALGAPA2	0.272619	0.547726	0.707458
Macro SELENOP+ SLC40A1+	RAB5B	0.173295	0.547728	0.707458
STS Proangiogenic	PPP1R16A	0.507345	0.548707	0.999994
STS CTA high	PDLIM7	0.505398	0.54871	0.921379
CD4+ Activated	AIG1	0.175446	0.547589	0.857267
CD4+ Activated	SIGLEC1	0.347486	0.547589	0.857267
M2 TREM2+ SPP1+	DCUN1D4	0.210175	0.547747	0.784035
Pericytes	AC026254.2	0.687485	0.550409	0.99256
STS Mesenchymal-like Contactin+	LRATD1	0.694974	0.548718	0.852242
M2 TREM2+ SPP1+	PDE3A	0.322911	0.547752	0.784035
NA	PHF11	0.155815	0.547756	0.692705
Monocytes EREG+	CDK2	0.283733	0.547759	0.929544
CD4+ Activated	MT1G	0.252171	0.547613	0.857267
NK cells CD56 low	P2RX4	0.161137	0.547613	0.865802
M2 TREM2+ SPP1+	SCAMP4	0.184552	0.547772	0.784035
STS Myofibroblastic	AL359706.1	0.65837	0.54874	0.990181
Monocytes EREG+	ANO4	0.321716	0.547783	0.929544
Pericytes	POLR3B	0.312548	0.550447	0.99256
CD4+ Stressed	CBL	0.164985	0.54763	0.726101
DCs AREG+	METTL8	0.207475	0.547787	0.814579
Tip Endothelial Cells	C19orf38	0.661145	0.550453	0.993277
STS CTA high	ZNF518B	0.906606	0.54876	0.921379
CD8+ Early Activation	ARCN1	0.13712	0.547637	0.773566
JAK2_high_STS	GABPB1	0.626462	0.548763	0.999869
STS Epithelial-like	ALKBH3	0.199709	0.548766	0.730981
CD4+ Activated	ELN	0.368146	0.547643	0.857267
CD4+ Tregs	ZNF346	0.157339	0.547644	0.792767
CD4+ T memory	TMEM208	0.149297	0.547646	0.836667
Tip Endothelial Cells	BYSL	0.241479	0.550474	0.993277
Tip Endothelial Cells	MTHFD2	0.272984	0.550478	0.993277
STS Proangiogenic	AC005695.2	0.91971	0.548787	0.999994
STS Proangiogenic	SGO1	1.39535	0.548789	0.999994
CD8+ GZMK+ Tm	FBXW4	0.153788	0.547665	0.733352
Granulocytes_NIBAN1_TXNIPhi	ULK1	0.215105	0.547837	0.718492
Tip Endothelial Cells	SIRT4	0.568863	0.550501	0.993277
CD4+ Tregs	SRP19	0.15918	0.547684	0.792767
CD4+ Tfh	CCDC7	0.180574	0.547685	0.750165
Proinflammatory PMNs	RAP2C-AS1	0.257252	0.547844	0.75727
Mastocytes	PTPDC1	0.227821	0.547849	0.907628
DCs AREG+	NYNRIN	0.275778	0.547851	0.814599
CD4+ Activated	SIK1	0.229582	0.547694	0.857267
STS Myofibroblastic	DAP	0.192197	0.548822	0.990181
CD4+ T memory	GEN1	0.174258	0.547699	0.836667
STS Immunomodulatory	AC097634.3	0.571458	0.548825	0.999998
CD8+ GZMK+ Tm	AGTRAP	0.150484	0.547701	0.733352
Pericytes	NICN1	0.326188	0.550521	0.99256
CD8+ Activated	DGUOK	0.16264	0.547703	0.729376
Vascular CAFs	RNF146	0.221371	0.551147	0.980924
STS CTA high	ZNF345	0.52964	0.548857	0.921379
STS CTA high	RNF150	1.09275	0.54886	0.921379
STS Proangiogenic	HECTD3	0.474082	0.548862	0.999994
STS Proangiogenic	DENND4B	0.430035	0.548869	0.999994
JAK2_high_STS	TRPM4	1.09701	0.548869	0.999869
Vascular CAFs	SLC41A3	0.247089	0.551174	0.980924
Pericytes	TMEM9	0.240185	0.550572	0.99256
STS CTA high	BRD9	0.268828	0.548879	0.921379
M2 TREM2+ SPP1+	ECM2	0.299528	0.547911	0.784035
M2 TREM2+ SPP1+	CCDC163	0.315476	0.547915	0.784035
CD8+ GZMK+ Tm	NPRL2	0.148668	0.54776	0.733362
STS Immunomodulatory	SRRM3	0.655509	0.548887	0.999998
STS Mesenchymal-like Contactin+	NDN	1.00041	0.548888	0.852328
M2 TREM2+ SPP1+	SBDS	0.167388	0.547924	0.784035
STS CTA high	KCP	0.996183	0.548891	0.921379
Pericytes	RASGRP1	0.626214	0.550591	0.99256
Arterial Endothelial Cells	SCARB2	0.255068	0.550602	0.999833
DCs AREG+	C7orf25	0.319795	0.547943	0.81461
Proinflammatory PMNs	KIF23	0.351738	0.547948	0.757349
STS Immunomodulatory	CHCHD1	0.217643	0.54892	0.999998
CD4+ Tfh	SDR42E2	0.36798	0.547797	0.75025
CD8+ ISG	PDHA1	0.156553	0.547797	0.74542
Monocytes EREG+	CCSAP	0.170969	0.547954	0.929544
STS Mesenchymal-like Contactin+	TEX264	0.310609	0.548922	0.852328
STS Myofibroblastic	MT-ND4	0.280835	0.548924	0.990181
CD8+ GZMK+ Tm	MTMR3	0.198672	0.547805	0.733362
Matrix CAFs	AC005076.1	0.451792	0.551227	0.999515
STS Myofibroblastic	2025-03-02	0.21314	0.548933	0.990181
Macro SELENOP+ SLC40A1+	RAD51AP1	0.192998	0.547966	0.707645
STS CTA high	CENPI	1.05107	0.54894	0.921379
M2 TREM2+ SPP1+	LINC02615	0.280679	0.547974	0.784035
CD8+ Stressed	TDP2	0.132087	0.547824	0.764164
Arterial Endothelial Cells	PAQR4	0.314682	0.550664	0.999833
Pericytes	CA2	0.479761	0.550666	0.99256
NK cells CD56 low	AC108134.3	0.272554	0.547859	0.865908
NK cells CD56 low	CHAF1A	0.171659	0.547873	0.865908
CD36+ CAFs	NDUFB7	0.161645	0.551296	0.992363
Monocytes EREG+	LSM11	0.295253	0.548036	0.929544
STS Epithelial-like	HGS	0.207026	0.549004	0.731185
NA	PAN2	0.321469	0.548041	0.692905
CD4+ Activated	SCARA3	0.345459	0.547889	0.857267
CD8+ Early Activation	AL021707.1	0.253852	0.547891	0.773764
Mastocytes	NTN1	0.288505	0.548048	0.907628
Mastocytes	AC073254.1	0.296766	0.548051	0.907628
DCs AREG+	AC017002.5	0.383065	0.548052	0.81461
CD36+ CAFs	PSMD8	0.176597	0.551315	0.992363
Arterial Endothelial Cells	ASPA	0.420723	0.550712	0.999833
DCs AREG+	CHST14	0.276991	0.548058	0.81461
Proinflammatory PMNs	ZNF527	0.318563	0.548059	0.75744
Monocytes EREG+	MYO1B	0.284753	0.548061	0.929544
STS Myofibroblastic	NRAV	0.274182	0.549037	0.990181
Mastocytes	TMED10	0.157743	0.548072	0.907628
Inflammatory Monocytes	GNG5	0.179084	0.548075	0.758602
CD8+ GZMK+ Tm	CAPN7	0.171733	0.547919	0.733451
STS CTA high	SRFBP1	0.267721	0.549046	0.921379
Arterial Endothelial Cells	APPL1	0.277743	0.550738	0.999833
CD4+ Tregs	LINC02361	0.227851	0.547923	0.792821
CD4+ Tregs	RNASEH2C	0.154721	0.547925	0.792821
Matrix CAFs	SMCO4	0.310356	0.551346	0.999515
CD4+ Tregs	NCBP2	0.149936	0.54793	0.792821
Immunoregulatroy PMNs	FAR1	0.164647	0.54809	0.691239
CD4+ Tfh	ANO9	0.184547	0.547935	0.750304
Monocytes EREG+	C12orf29	0.219893	0.5481	0.929544
Macro SELENOP+ SLC40A1+	G6PC3	0.182875	0.548105	0.707768
STS CTA high	ORC1	0.93338	0.549074	0.921379
CD8+ ISG	WDR77	0.253756	0.547951	0.745562
STS Epithelial-like	NUSAP1	0.49302	0.549075	0.731223
M2 TREM2+ SPP1+	AFAP1	0.262609	0.548112	0.784035
CD8+ Activated	SLC25A32	0.137088	0.547957	0.729458
Monocytes EREG+	LINC00222	0.316912	0.548114	0.929544
Tip Endothelial Cells	B3GALT4	0.257753	0.550777	0.993277
M2 TREM2+ SPP1+	AF001548.2	0.305937	0.548129	0.784035
Mastocytes	FTSJ3	0.182421	0.548137	0.907628
Monocytes EREG+	ZNF500	0.26405	0.548139	0.929544
CD4+ T memory	TUBB	0.168827	0.547985	0.836667
STS CTA high	RGP1	0.486477	0.549111	0.921379
STS CTA high	FBXL15	0.435134	0.549114	0.921379
CD4+ T memory	TMEM205	0.156886	0.54799	0.836667
CD4+ T memory	IMPA1	0.139999	0.547991	0.836667
Immunoregulatroy PMNs	TXK	0.261937	0.548151	0.691239
STS Myofibroblastic	CDKN1A	0.264907	0.549127	0.990181
STS Mesenchymal-like Contactin+	AL158011.1	0.772351	0.549127	0.852493
STS Mesenchymal-like ECM Remodeling	AL021368.2	0.189454	0.549128	0.850426
STS Epithelial-like	CIP2A	0.291824	0.549132	0.731242
NK cells CD56 high	AKAP17A	0.129309	0.548009	0.742657
NK cells CD56 high	IL16	0.150837	0.548012	0.742657
Vascular CAFs	MCM9	0.31379	0.551442	0.980924
CD8+ Early Activation	AC005786.3	0.215309	0.548026	0.773764
M2 TREM2+ SPP1+	FBXO40	0.298201	0.548186	0.784035
STS Immunomodulatory	PAMR1	0.682065	0.549155	0.999998
Monocytes EREG+	AL139246.3	0.331724	0.54819	0.929544
STS Myofibroblastic	AC092546.1	0.697519	0.549159	0.990181
Monocytes EREG+	UBE2R2	0.211066	0.548193	0.929544
CD4+ Activated	PGBD4	0.225214	0.548038	0.857267
M2 TREM2+ SPP1+	SNRPA1	0.161441	0.548195	0.784035
M2 APOC1+ APOE+	SRGAP2	0.214356	0.548199	0.780887
CD4+ Activated	AC017074.1	0.339162	0.548047	0.857267
STS Myofibroblastic	DANT1	0.693502	0.549174	0.990181
M2 TREM2+ SPP1+	TMEM117	0.302746	0.548211	0.784035
Proinflammatory PMNs	CDC7	0.314838	0.548214	0.75749
M2 APOC1+ APOE+	NUP50	0.161261	0.548217	0.780887
Pericytes	TTC7A	0.364238	0.550885	0.99256
Tip Endothelial Cells	ZNF626	0.232008	0.550894	0.993277
STS Immunomodulatory	ITGB3	0.428665	0.549206	0.999998
CD8+ Exhausted	APOBEC3C	0.184538	0.548083	0.677854
CD4+ Tfh	ZNF257	0.178595	0.548086	0.750319
Arterial Endothelial Cells	LINC00624	0.598473	0.550904	0.999833
Arterial Endothelial Cells	SYNGAP1-AS1	0.598473	0.550904	0.999833
Arterial Endothelial Cells	TSHR	0.598473	0.550904	0.999833
Arterial Endothelial Cells	AC133065.1	0.598473	0.550904	0.999833
Arterial Endothelial Cells	MYH1	0.598473	0.550904	0.999833
CD36+ CAFs	HSPA8	0.143826	0.551508	0.992363
CD4+ Tfh	DDX51	0.235267	0.548094	0.750319
CD8+ Early Activation	NEU1	0.159593	0.548096	0.773782
M2 APOC1+ APOE+	AL627171.2	0.264622	0.548257	0.780887
Vascular CAFs	DNAJC2	0.196491	0.551519	0.980924
STS CTA high	ACSF3	0.298937	0.549226	0.921379
CD4+ Stressed	NACA	0.154448	0.548108	0.726609
STS Myofibroblastic	PSEN1	0.294949	0.549232	0.990181
CD36+ CAFs	CZIB	0.190225	0.551531	0.992363
STS Mesenchymal-like ECM Remodeling	SAMD9L	0.462456	0.549238	0.850519
CD4+ Tregs	CCDC115	0.175906	0.548115	0.793013
NK cells CD56 low	AC073569.2	0.225017	0.548119	0.86604
CD36+ CAFs	NDUFB8	0.163887	0.551537	0.992363
NK cells CD56 low	POLR2L	0.179215	0.548121	0.86604
STS Immunomodulatory	AL031429.1	0.733262	0.549258	0.999998
CD36+ CAFs	ZNF568	0.228466	0.551553	0.992363
STS Epithelial-like	AC010226.1	0.377868	0.549263	0.731262
Monocytes EREG+	AC005280.1	0.315137	0.548297	0.929544
Granulocytes_NIBAN1_TXNIPhi	CTPS2	0.245657	0.548297	0.718838
STS Myofibroblastic	MSTN	0.665831	0.549267	0.990181
M2 TREM2+ SPP1+	DEFB1	0.322637	0.548307	0.784105
Matrix CAFs	DBT	0.213806	0.551567	0.999515
Arterial Endothelial Cells	SGTB	0.287351	0.550968	0.999833
CD8+ Exhausted	C4orf19	0.235131	0.548157	0.67789
Pericytes	MAML1	0.277639	0.550975	0.99256
NK cells CD56 low	GMPR	0.225413	0.548162	0.86604
Granulocytes_NIBAN1_TXNIPhi	PYGL	0.241453	0.548321	0.718838
NK cells CD56 high	DCTN2	0.160195	0.548167	0.742735
Proinflammatory PMNs	SENP8	0.317857	0.548327	0.75749
Vascular CAFs	ZNF32	0.238769	0.551591	0.980924
STS Proangiogenic	PTGER4	0.655619	0.549299	0.999994
Vascular CAFs	RAB21	0.176877	0.551595	0.980924
Pericytes	BOLA1	0.303222	0.551006	0.99256
DCs CD1c+	VAMP2	0.174237	0.54835	0.957384
STS Mesenchymal-like ECM Remodeling	ICA1L	0.260624	0.549317	0.850565
Matrix CAFs	CPQ	0.260136	0.551612	0.999515
Monocytes EREG+	JAM2	0.322642	0.54836	0.929544
CD4+ Activated	TCEAL9	0.240741	0.548204	0.857267
STS Mesenchymal-like Contactin+	RHOBTB1	0.408636	0.549331	0.852574
Granulocytes_NIBAN1_TXNIPhi	ALOX5	0.197102	0.548365	0.718838
Monocytes EREG+	MAP1B	0.281821	0.548366	0.929544
CD4+ Th17	NUCKS1	0.167389	0.548217	0.798781
Macro SELENOP+ SLC40A1+	DNAJC11	0.173879	0.548377	0.708064
Immunoregulatroy PMNs	AC008014.1	0.288895	0.548379	0.691407
DCs CD1c+	EPB41L3	0.244111	0.548383	0.957384
Monocytes EREG+	NDUFS1	0.152376	0.548385	0.929544
Matrix CAFs	IQCG	0.262498	0.551644	0.999515
NK cells CD56 low	ARRB1	0.170187	0.548231	0.86606
STS CTA high	FAM92A	0.263224	0.549354	0.921379
CD4+ Activated	ANKFN1	0.34444	0.548233	0.857267
STS CTA high	IVD	0.37629	0.54936	0.921379
Mastocytes	DSEL	0.266539	0.548407	0.907888
Inflammatory Monocytes	KPTN	0.203804	0.548408	0.758602
STS Mesenchymal-like Contactin+	XRCC5	0.230799	0.549377	0.852574
STS Proangiogenic	APOLD1	0.744132	0.549382	0.999994
CD8+ ISG	NIPSNAP2	0.174004	0.548265	0.745845
DCs AREG+	CHPF2	0.189262	0.548425	0.814718
CD4+ Tn	KCNAB2	0.130206	0.548273	0.812997
Monocytes EREG+	MRPL1	0.200541	0.548434	0.929544
Tip Endothelial Cells	RHBDD2	0.208973	0.551094	0.993277
CD4+ Stressed	ACBD5	0.148398	0.548283	0.726713
STS Mesenchymal-like ECM Remodeling	ZFYVE21	0.242711	0.549408	0.85063
STS Myofibroblastic	AL355607.2	0.747978	0.549409	0.990181
CD8+ GZMK+ Tm	LIG3	0.148359	0.548295	0.733585
Macro SELENOP+ SLC40A1+	SPTSSA	0.151725	0.548465	0.708075
Arterial Endothelial Cells	AC109587.1	0.583034	0.551127	0.999833
Vascular CAFs	ACKR4	0.589378	0.551733	0.980924
Inflammatory Monocytes	INTS9	0.193776	0.548475	0.758602
DCs CD1c+	MTHFD2L	0.178935	0.548495	0.957384
STS Proangiogenic	ABCB9	0.911123	0.549463	0.999994
CD8+ GZMK+ Tm	FN3KRP	0.134403	0.548343	0.733585
Capillary Venous Endothelial Cells	KBTBD2	0.19991	0.55116	0.716962
CD4+ T memory	PFKL	0.150295	0.548348	0.836667
CD8+ Exhausted	RHBDD2	0.177502	0.548348	0.677908
Arterial Endothelial Cells	AL133346.1	0.703305	0.551162	0.999833
CD8+ Exhausted	PPP1R3F	0.201381	0.548353	0.677908
STS Myofibroblastic	TMEM14A	0.201576	0.549477	0.990181
CD8+ GZMK+ Tm	MAP3K14	0.182839	0.548357	0.733585
STS Mesenchymal-like Contactin+	BMP4	0.480087	0.549481	0.852603
DCs AREG+	WFS1	0.286197	0.548517	0.814718
M2 TREM2+ SPP1+	BSPRY	0.310131	0.548522	0.784214
Macro SELENOP+ SLC40A1+	NUDT5	0.161463	0.548522	0.708083
CD4+ T memory	ANKLE2	0.127511	0.548365	0.836667
STS Immunomodulatory	TRPM8	0.599315	0.549491	0.999998
JAK2_high_STS	CFAP299	2.78042	0.549492	0.999869
M2 TREM2+ SPP1+	NDRG4	0.311318	0.548528	0.784214
Arterial Endothelial Cells	RPF2	0.264239	0.551185	0.999833
STS Mesenchymal-like Contactin+	FDXACB1	0.61322	0.549495	0.852603
CD4+ Activated	PRR5	0.172355	0.548377	0.857267
Immunoregulatroy PMNs	PLCB2	0.163352	0.548538	0.691554
STS Immunomodulatory	ZNF98	0.707756	0.549505	0.999998
CD8+ Stressed	CDKL5	0.177815	0.548385	0.764637
DCs AREG+	CPNE8	0.190652	0.548549	0.814718
CD8+ Exhausted	MPHOSPH10	0.150875	0.548394	0.677908
NK cells CD56 low	ACKR1	0.360133	0.548401	0.866108
CD8+ Stressed	CEP250	0.144976	0.548402	0.764637
STS Myofibroblastic	ASB3	0.16767	0.549528	0.990181
Mastocytes	CHM	0.191942	0.548564	0.907952
Vascular CAFs	TOPBP1	0.184271	0.55183	0.980924
M2 APOC1+ APOE+	SPTLC2	0.212025	0.548576	0.781047
Mastocytes	ZNF563	0.274732	0.548582	0.907952
STS Mesenchymal-like Contactin+	STRN	0.202744	0.549549	0.852603
Macro SELENOP+ SLC40A1+	ARIH2	0.168073	0.548584	0.708107
STS CTA high	DUSP3	0.450025	0.549562	0.921379
CD4+ Tfh	CSNK1G1	0.170422	0.54844	0.750656
JAK2_high_STS	DAW1	2.68595	0.549564	0.999869
Matrix CAFs	TRABD	0.209479	0.551868	0.999515
CD4+ Activated	PRX	0.339723	0.548462	0.857267
CD4+ Activated	TRIM7	0.345797	0.548466	0.857267
Matrix CAFs	GRTP1	0.573783	0.551882	0.999515
STS Immunomodulatory	GFM2	0.147405	0.549598	0.999998
Inflammatory Monocytes	ANAPC5	0.146877	0.54864	0.758602
DCs AREG+	RPL23A	0.204753	0.54864	0.814718
Vascular CAFs	TNF	0.267357	0.551897	0.980924
DCs AREG+	LSM1	0.159441	0.548641	0.814718
CD4+ Tfh	CCL14	0.402211	0.548488	0.750656
STS Immunomodulatory	FAM133B	0.197071	0.549612	0.999998
NK cells CD56 low	CHST15	0.270558	0.548495	0.866108
STS Proangiogenic	C20orf27	0.659308	0.549626	0.999994
STS Immunomodulatory	C17orf58	0.488998	0.549627	0.999998
DCs AREG+	AC025178.1	0.308673	0.548664	0.814718
Monocytes EREG+	AL133243.2	0.300681	0.548665	0.929544
CD4+ Activated	NOD2	0.211497	0.548509	0.857267
STS Myofibroblastic	RBP7	0.840057	0.549639	0.990181
CD4+ Stressed	TSPAN14	0.158264	0.54852	0.726965
DCs AREG+	FAM168A	0.227517	0.548679	0.814718
Monocytes EREG+	AL109824.1	0.30991	0.548681	0.929544
CD4+ Activated	AL034550.2	0.259507	0.548527	0.857267
CD4+ Activated	PIK3R6	0.256352	0.548529	0.857267
M2 TREM2+ SPP1+	INSL6	0.313562	0.548686	0.784373
STS CTA high	AP4B1	0.462621	0.549653	0.921379
STS Mesenchymal-like ECM Remodeling	RGN	0.698495	0.549655	0.850757
JAK2_high_STS	AC244517.2	2.64572	0.549658	0.999869
NK cells CD56 high	AL121944.1	0.167584	0.548537	0.743082
CD4+ Activated	E2F8	0.347264	0.548548	0.857267
Pericytes	LASP1	0.264636	0.551369	0.99256
STS CTA high	PTPRQ	1.28778	0.549683	0.921379
CD4+ Activated	ADGRA2	0.339453	0.548562	0.857267
STS CTA high	AC010618.3	0.438706	0.549685	0.921379
NK cells CD56 high	KLHL5	0.172527	0.54857	0.743082
Pericytes	SEC31B	0.414571	0.551381	0.99256
M2 APOC1+ APOE+	COG4	0.19403	0.548734	0.781156
Monocytes EREG+	SEC23IP	0.164922	0.548736	0.929544
Arterial Endothelial Cells	USP12-AS1	0.618163	0.551408	0.999833
Vascular CAFs	BTG3	0.221469	0.55201	0.980924
CD4+ Th17	FDXR	0.186789	0.548613	0.798978
STS Proangiogenic	ERH	0.280722	0.549738	0.999994
Arterial Endothelial Cells	LINC01422	0.688279	0.551435	0.999833
Vascular CAFs	AC002451.1	0.41832	0.552038	0.980924
CD8+ Early Activation	CDKN1B	0.197456	0.54863	0.773921
CD4+ Activated	THAP4	0.153961	0.548631	0.857267
CD8+ Early Activation	SORD	0.22495	0.548634	0.773921
NK cells CD56 low	FGFR1	0.193028	0.548639	0.866108
Vascular CAFs	CDHR3	0.476871	0.552055	0.980924
STS Mesenchymal-like Undiff.	PHPT1	0.307153	0.549765	0.85678
Vascular CAFs	ASXL1	0.35162	0.552055	0.980924
Pericytes	MEPCE	0.278079	0.551455	0.99256
STS Mesenchymal-like ECM Remodeling	SC5D	0.343835	0.549767	0.850757
CD4+ Th17	TMEM88	0.220793	0.548647	0.798978
DCs AREG+	CCDC149	0.214107	0.548804	0.814743
Vascular CAFs	PTMA	0.162376	0.552063	0.980924
Arterial Endothelial Cells	STYX	0.257247	0.551465	0.999833
STS Proangiogenic	GMNN	0.507779	0.549776	0.999994
STS Proangiogenic	USB1	0.348241	0.549777	0.999994
STS Mesenchymal-like Contactin+	TNFRSF10C	0.818374	0.54978	0.852653
Proinflammatory PMNs	MKS1	0.322709	0.548818	0.757899
M2 TREM2+ SPP1+	DNAJB14	0.1463	0.54882	0.784426
CD4+ Th17	HLA-F	0.18326	0.548666	0.798978
CD4+ Th17	INTS14	0.163479	0.548667	0.798978
CD8+ Early Activation	EVL	0.149152	0.548673	0.773921
Tip Endothelial Cells	MDH1	0.250818	0.551485	0.993277
CD4+ Activated	PIN4	0.143248	0.548678	0.857267
STS Mesenchymal-like Undiff.	PCMTD2	0.132782	0.5498	0.85678
STS Immunomodulatory	AC027644.3	0.225688	0.549805	0.999998
CD4+ Activated	CCDC144NL-AS1	0.347907	0.548691	0.857267
DCs CD1c+	SLC37A2	0.21425	0.548851	0.957384
STS CTA high	CWC22	0.197709	0.549818	0.921379
STS Mesenchymal-like ECM Remodeling	RBM23	0.194358	0.549828	0.850757
Proinflammatory PMNs	AC027644.3	0.195778	0.548868	0.757899
NK cells CD56 low	ANKRD31	0.267401	0.548714	0.866108
NA	SNX31	0.45773	0.548873	0.693688
STS Proangiogenic	TUBA1A	0.441381	0.549841	0.999994
STS Immunomodulatory	HELQ	0.183069	0.549843	0.999998
DCs AREG+	TNFSF18	0.310308	0.548882	0.814743
M2 APOC1+ APOE+	LEPROTL1	0.178224	0.548886	0.781223
STS Myofibroblastic	LINC00923	0.712771	0.549852	0.990181
NK cells CD56 low	PRPS2	0.148226	0.548731	0.866108
Pericytes	FSIP1	0.38199	0.551543	0.99256
Inflammatory Monocytes	VSTM1	0.285145	0.548894	0.758722
DCs AREG+	HCCS	0.159929	0.548895	0.814743
CD8+ ISG	C3orf62	0.266871	0.548739	0.74618
Granulocytes_NIBAN1_TXNIPhi	POT1	0.232771	0.548897	0.719305
Proinflammatory PMNs	STX7	0.175913	0.548898	0.757899
M2 TREM2+ SPP1+	LINC01010	0.381884	0.548899	0.784471
Proinflammatory PMNs	SLC13A3	0.311969	0.548902	0.757899
CD4+ Activated	ZNF543	0.220492	0.548746	0.857267
STS Myofibroblastic	CCSER2	0.130712	0.549871	0.990181
STS Mesenchymal-like Contactin+	ZNF853	0.521209	0.549873	0.852653
NK cells CD56 low	SLC9A3R2	0.377483	0.548759	0.866108
CD4+ T memory	ADHFE1	0.142742	0.548759	0.836667
Monocytes EREG+	ZBTB39	0.300074	0.548919	0.929544
STS Mesenchymal-like ECM Remodeling	ZDHHC2	0.525995	0.549885	0.850757
STS Proangiogenic	F8	0.615257	0.549886	0.999994
STS Myofibroblastic	SHISAL2B	0.687886	0.549892	0.990181
CD8+ Stressed	KYAT3	0.141605	0.548772	0.765013
M2 APOC1+ APOE+	TMEM117	0.287862	0.548929	0.781223
Arterial Endothelial Cells	RARB	0.654725	0.551586	0.999833
STS Immunomodulatory	DNTTIP1	0.245632	0.549899	0.999998
CD4+ Tfh	TATDN1	0.16039	0.548786	0.750765
Monocytes EREG+	C21orf58	0.318322	0.548945	0.929544
Matrix CAFs	PGAP3	0.433421	0.552205	0.999515
Monocytes EREG+	IL17D	0.312786	0.548953	0.929544
DCs CD1c+	EIF3B	0.15425	0.548954	0.957384
Macro SELENOP+ SLC40A1+	B3GALNT2	0.170294	0.548956	0.708475
STS Mesenchymal-like Contactin+	PEX5	0.339304	0.549928	0.85266
Immunoregulatroy PMNs	LINC01010	0.357588	0.548963	0.691896
CD4+ Activated	DLGAP1-AS5	0.290842	0.548814	0.857267
CD4+ Stressed	SNUPN	0.183648	0.548815	0.727292
CD4+ Tfh	COQ7	0.153148	0.548815	0.750765
STS CTA high	PLAC8	0.779983	0.54994	0.921379
STS CTA high	EMD	0.311803	0.549941	0.921379
STS CTA high	THSD1	0.588739	0.549945	0.921379
STS Myofibroblastic	ZNF239	0.370802	0.549946	0.990181
STS Mesenchymal-like ECM Remodeling	CIP2A	0.291166	0.549948	0.850778
CD8+ Exhausted	PRDX6	0.144061	0.548832	0.678393
Monocytes EREG+	ARHGAP42	0.302718	0.548989	0.929544
Matrix CAFs	KRT17	0.321791	0.552253	0.999515
DCs AREG+	UNKL	0.255497	0.54901	0.814766
CD4+ Th17	Z98885.3	0.181907	0.548854	0.799174
Tip Endothelial Cells	AL732509.1	0.63668	0.551665	0.993277
Capillary Venous Endothelial Cells	ZBTB8A	0.170412	0.551669	0.717292
NK cells CD56 high	CREBZF	0.140629	0.548861	0.743344
JAK2_high_STS	MAMDC4	2.87491	0.549982	0.999869
CD4+ Tfh	TIMP3	0.346533	0.548864	0.750765
Proinflammatory PMNs	CDR2L	0.300036	0.549022	0.75793
Mastocytes	C1orf159	0.222897	0.549023	0.908498
Arterial Endothelial Cells	DNM2	0.274338	0.551679	0.999833
Proinflammatory PMNs	CRTC3-AS1	0.315463	0.549037	0.75793
CD8+ Stressed	CDK17	0.247526	0.548883	0.765098
STS Mesenchymal-like Contactin+	FAM225B	0.700173	0.550007	0.85268
NK cells CD56 low	AC011511.2	0.226244	0.548891	0.866203
CD4+ T memory	TRAF4	0.161143	0.5489	0.836667
STS Myofibroblastic	NUP88	0.13798	0.550022	0.990181
Proinflammatory PMNs	USP47	0.153864	0.549063	0.75793
DCs AREG+	THOP1	0.247593	0.549066	0.814776
Tip Endothelial Cells	VWCE	0.54749	0.551719	0.993277
Pericytes	AC064875.1	0.674889	0.55172	0.99256
STS Proangiogenic	PCYT2	0.507633	0.550034	0.999994
JAK2_high_STS	MEF2C-AS2	2.7418	0.550037	0.999869
NK cells CD56 high	ZDHHC17	0.149914	0.548918	0.743355
Tip Endothelial Cells	DPM1	0.221278	0.551726	0.993277
STS Immunomodulatory	CSTF3-DT	0.583288	0.550041	0.999998
Vascular CAFs	ARHGAP18	0.246282	0.552334	0.980924
M2 TREM2+ SPP1+	AC010168.2	0.273348	0.549087	0.784609
CD4+ Stressed	DANCR	0.173476	0.548933	0.727322
STS Immunomodulatory	ZNF35	0.223847	0.550055	0.999998
NK cells CD56 low	RARRES1	0.232385	0.548954	0.866212
Arterial Endothelial Cells	LSMEM2	0.595606	0.551762	0.999833
CD4+ Tregs	METAP2	0.156814	0.548957	0.793778
STS CTA high	MED28	0.264805	0.550088	0.921379
Pericytes	MARK2	0.253998	0.551781	0.99256
CD8+ Early Activation	AC022893.1	0.177094	0.548975	0.774095
Pericytes	C8orf37-AS1	0.678786	0.551784	0.99256
STS Mesenchymal-like ECM Remodeling	PDE5A	0.409299	0.550098	0.850932
M2 TREM2+ SPP1+	CALCR	0.305078	0.549136	0.784609
CD4+ T memory	ATG9B	0.213458	0.54898	0.836667
STS CTA high	TNNT3	1.2267	0.550101	0.921379
STS Immunomodulatory	SNTG2	0.748367	0.550103	0.999998
Vascular CAFs	GTF2I	0.17903	0.552394	0.980924
CD8+ Stressed	SLC39A14	0.161692	0.548987	0.765173
Immunoregulatroy PMNs	SLC1A3	0.326245	0.549148	0.691896
STS CTA high	GAP43	0.874671	0.550114	0.921379
M2 TREM2+ SPP1+	AC090630.1	0.315838	0.549157	0.784609
JAK2_high_STS	CCDC127	0.509229	0.550124	0.999869
STS Mesenchymal-like Undiff.	PGM5	0.821692	0.550126	0.856985
CD8+ Activated	ARMCX3	0.157414	0.549009	0.730615
Monocytes EREG+	AC008764.7	0.312583	0.549167	0.929544
CD8+ Activated	RNF10	0.147927	0.549017	0.730615
CD36+ CAFs	RBP1	0.452453	0.552428	0.992363
Arterial Endothelial Cells	VPS9D1	0.324606	0.551832	0.999833
Macro SELENOP+ SLC40A1+	COX7C	0.21115	0.549183	0.70866
Monocytes EREG+	NPW	0.326697	0.549187	0.929544
M2 TREM2+ SPP1+	AC008969.1	0.306055	0.549188	0.784609
CD4+ Tn	KIF1C	0.209876	0.549036	0.813247
DCs AREG+	WDR7	0.21128	0.549194	0.814807
CD8+ GZMK+ Tm	CARS	0.150103	0.549057	0.734006
CD4+ Th17	PCYOX1	0.139328	0.549066	0.799309
STS Proangiogenic	AC009264.1	0.793771	0.550187	0.999994
CD4+ Activated	CYTOR	0.164497	0.54907	0.857267
Matrix CAFs	SCARF2	0.310784	0.552485	0.999515
STS Myofibroblastic	SLC43A3	0.263564	0.5502	0.990181
CD4+ Tn	CUL4A	0.170979	0.549084	0.813247
CD4+ Stressed	LIN54	0.196462	0.549087	0.727443
CD4+ Activated	EIF2A	0.140819	0.549088	0.857267
Matrix CAFs	DPP8	0.236494	0.5525	0.999515
CD4+ Activated	GJA5	0.345224	0.549097	0.857267
CD4+ Activated	HIST1H3C	0.344039	0.549099	0.857267
DCs AREG+	ZNF212	0.249822	0.549263	0.814807
M2 TREM2+ SPP1+	ERCC3	0.185409	0.549265	0.784644
Vascular CAFs	MTSS2	0.245076	0.552521	0.980924
Pericytes	CATSPERB	0.666509	0.551921	0.99256
Vascular CAFs	TSR1	0.200366	0.552523	0.980924
NK cells CD56 low	SCLY	0.155227	0.549118	0.866322
STS Immunomodulatory	AC093627.4	0.563399	0.550241	0.999998
CD4+ Activated	AMZ2	0.144468	0.549124	0.857267
CD4+ Activated	GDI2	0.127436	0.549133	0.857267
Pericytes	GPM6A	0.443353	0.551944	0.99256
Monocytes EREG+	SLFNL1-AS1	0.315746	0.549296	0.929544
STS Myofibroblastic	SERPINA1	0.647905	0.55026	0.990181
NA	MZT1	0.190117	0.549305	0.694074
CD4+ Th17	TMEM65	0.189617	0.549152	0.799309
Immunoregulatroy PMNs	MARCKS	0.258282	0.54931	0.692046
STS Mesenchymal-like Undiff.	LYRM4	0.136351	0.550275	0.856985
CD4+ Th17	VASP	0.152908	0.54916	0.799309
Tip Endothelial Cells	VRK2	0.31143	0.551966	0.993277
Tip Endothelial Cells	SLC15A4	0.209177	0.551968	0.993277
CD8+ Exhausted	SMG9	0.205106	0.549165	0.678585
CD8+ Activated	NOCT	0.198309	0.54917	0.730708
STS Mesenchymal-like Contactin+	MACORIS	0.827483	0.550301	0.85268
STS Mesenchymal-like Contactin+	PHACTR1	1.00156	0.550305	0.85268
CD4+ Activated	CXCL6	0.348027	0.549191	0.857267
Proinflammatory PMNs	ENTPD1	0.193409	0.549349	0.758083
NK cells CD56 low	KRTCAP2	0.150967	0.549194	0.866322
Capillary Venous Endothelial Cells	MEF2C-AS1	0.321792	0.552003	0.717528
CD4+ Th17	COMMD5	0.153246	0.549213	0.799309
Immunoregulatroy PMNs	TGFBRAP1	0.184171	0.54937	0.692069
CD4+ T memory	LINC01473	0.236082	0.549215	0.836933
CD8+ Stressed	CIT	0.218728	0.549219	0.765426
CD8+ Early Activation	AL590807.1	0.21669	0.549224	0.774207
CD4+ Th17	DIPK1A	0.219937	0.549227	0.799309
CD4+ Activated	SOX9	0.348611	0.54923	0.857267
JAK2_high_STS	LINC01028	2.9447	0.55035	0.999869
STS CTA high	SGO2	0.588765	0.550354	0.921379
JAK2_high_STS	AC092268.2	2.84854	0.550355	0.999869
CD36+ CAFs	CSNK2B	0.133917	0.552641	0.992363
NK cells CD56 low	SLC3A2	0.134724	0.549239	0.866322
STS Mesenchymal-like ECM Remodeling	RBM28	0.133885	0.550359	0.851136
Arterial Endothelial Cells	SCAI	0.32874	0.552045	0.999833
STS CTA high	NCOA7-AS1	0.752114	0.550362	0.921379
Proinflammatory PMNs	TMTC4	0.261606	0.549399	0.758083
STS Myofibroblastic	AC008403.3	0.672671	0.550368	0.990181
STS Proangiogenic	SEC16B	0.901996	0.55037	0.999994
NK cells CD56 low	MAK	0.212176	0.549251	0.866322
Vascular CAFs	CRELD1	0.272941	0.552659	0.980924
STS CTA high	RTN4IP1	0.499583	0.550376	0.921379
STS Mesenchymal-like ECM Remodeling	DPP3	0.251267	0.550378	0.851136
STS Myofibroblastic	KIF5C	0.592547	0.550379	0.990181
CD4+ Activated	DVL1	0.224482	0.549271	0.857267
CD4+ Activated	AC011825.4	0.208021	0.549278	0.857267
Granulocytes_NIBAN1_TXNIPhi	SH3KBP1	0.188404	0.549435	0.719753
Monocytes EREG+	NGRN	0.174054	0.549443	0.929544
Matrix CAFs	PARP16	0.392354	0.552695	0.999515
Mastocytes	PTDSS2	0.216118	0.549464	0.909136
STS Mesenchymal-like Undiff.	NBPF1	0.230317	0.550429	0.856985
DCs AREG+	ZBTB25	0.187016	0.549484	0.814925
Granulocytes_NIBAN1_TXNIPhi	NEFH	0.310648	0.549485	0.719753
STS Epithelial-like	SBNO2	0.274953	0.550449	0.732486
Pericytes	ZNF778	0.283393	0.55214	0.99256
M2 TREM2+ SPP1+	POC1B	0.228182	0.549495	0.784663
STS Mesenchymal-like Contactin+	LINC00927	0.919141	0.550463	0.85268
Granulocytes_NIBAN1_TXNIPhi	EXT2	0.200203	0.549503	0.719753
CD4+ Activated	SCOC-AS1	0.332935	0.54936	0.857267
CD4+ Activated	HEXD	0.144306	0.549367	0.857267
DCs CD1c+	CAND1	0.159673	0.549531	0.957384
CD8+ ISG	ITPRIPL1	0.180544	0.549376	0.746821
STS Immunomodulatory	ZW10	0.149394	0.550496	0.999998
M2 TREM2+ SPP1+	SMIM8	0.204975	0.549535	0.784663
M2 TREM2+ SPP1+	AC093523.1	0.329827	0.549536	0.784663
M2 TREM2+ SPP1+	UBA2	0.166	0.549548	0.784663
CD4+ Activated	MANEA	0.172863	0.549393	0.857267
CD4+ Tfh	AL139021.2	0.215188	0.549397	0.751292
Vascular CAFs	MAFA	0.428553	0.552802	0.980924
JAK2_high_STS	TPM1-AS	2.65489	0.55052	0.999869
Arterial Endothelial Cells	CNGA4	0.595606	0.552207	0.999833
STS Myofibroblastic	ADD2	0.683383	0.550525	0.990181
Monocytes EREG+	MTX2	0.196606	0.549565	0.929544
NK cells CD56 low	ITGAX	0.279455	0.549415	0.866474
CD4+ Activated	GNL3	0.150493	0.549415	0.857267
STS Myofibroblastic	AC015871.7	0.349208	0.55054	0.990181
Monocytes EREG+	PITHD1	0.168651	0.549581	0.929544
CD4+ Stressed	TTLL4	0.230267	0.549435	0.727543
Pericytes	TMEM14B	0.235795	0.552251	0.99256
STS Immunomodulatory	KLRB1	0.710973	0.550568	0.999998
CD4+ Activated	CD177	0.343918	0.549452	0.857267
STS Mesenchymal-like ECM Remodeling	SENP2	0.150398	0.550575	0.851364
CD8+ Stressed	EFCAB11	0.211836	0.549459	0.76562
CD8+ ISG	FLVCR2	0.244514	0.549465	0.746821
STS Immunomodulatory	DIPK1B	0.635068	0.550589	0.999998
Monocytes EREG+	HDAC11	0.235481	0.549629	0.929544
CD36+ CAFs	CUTA	0.168329	0.552878	0.992363
M2 TREM2+ SPP1+	CARD6	0.189328	0.549631	0.784663
DCs CD1c+	SLC2A8	0.189741	0.549631	0.957384
CD4+ Tfh	GRPEL2	0.203585	0.549479	0.75131
STS Mesenchymal-like Contactin+	NAIF1	0.39858	0.550602	0.85268
CD8+ Activated	APBB1IP	0.144838	0.549484	0.73098
CD4+ Tn	SLC19A2	0.167867	0.549484	0.813481
CD4+ Activated	GRAMD1A	0.15491	0.549503	0.857267
Mastocytes	KLF13	0.148893	0.549662	0.909136
STS Mesenchymal-like Contactin+	TAOK3	0.222925	0.550627	0.85268
Monocytes EREG+	STK33	0.311758	0.549667	0.929544
Vascular CAFs	DCAF5	0.260076	0.552918	0.980924
STS CTA high	AL356108.1	0.899004	0.550638	0.921642
Capillary Venous Endothelial Cells	BACH1	0.193381	0.552323	0.717762
CD4+ Activated	AC009041.1	0.351078	0.549523	0.857267
CD4+ Activated	GTF2H1	0.148212	0.549523	0.857267
JAK2_high_STS	AC004551.1	2.38852	0.55065	0.999869
STS Proangiogenic	HAND2	1.07914	0.550658	0.999994
STS Epithelial-like	BGN	0.504667	0.550661	0.732711
NK cells CD56 low	SETMAR	0.199105	0.549542	0.866474
STS Mesenchymal-like Contactin+	MIR302CHG	0.842764	0.550662	0.85268
NK cells CD56 low	TOMM22	0.157148	0.549544	0.866474
Tip Endothelial Cells	AC136475.5	0.361799	0.552348	0.993277
JAK2_high_STS	PSG11	2.75343	0.550666	0.999869
CD4+ Tregs	MIAT	0.190716	0.549551	0.79419
JAK2_high_STS	AC010273.2	2.35076	0.550683	0.999869
Granulocytes_NIBAN1_TXNIPhi	SLC2A13	0.233888	0.549724	0.719985
STS Mesenchymal-like Undiff.	LRRC23	0.36283	0.550688	0.857115
CD4+ Activated	WDR34	0.236339	0.549571	0.857267
NK cells CD56 low	AC026124.2	0.211977	0.549576	0.866474
STS CTA high	HLA-DRB5	1.01886	0.550702	0.921642
Pericytes	PITPNM3	0.647607	0.552389	0.99256
STS Mesenchymal-like ECM Remodeling	ASB13	0.271191	0.550707	0.851492
STS Mesenchymal-like Undiff.	ERLIN2	0.198357	0.550711	0.857115
Tip Endothelial Cells	AL356481.1	0.365657	0.552398	0.993277
DCs AREG+	DENND11	0.214333	0.549755	0.815045
STS Myofibroblastic	AC068616.2	0.685833	0.550729	0.990181
M2 TREM2+ SPP1+	RASGEF1B	0.230579	0.549767	0.784737
CD4+ T memory	SET	0.145915	0.549616	0.836933
Arterial Endothelial Cells	TEKT4	0.640627	0.552423	0.999833
Arterial Endothelial Cells	AC079922.2	0.235254	0.552431	0.999833
Monocytes EREG+	ZNF48	0.302105	0.549786	0.929544
STS Immunomodulatory	MRPS26	0.230841	0.550748	0.999998
STS Proangiogenic	AL590705.1	0.901419	0.550756	0.999994
DCs AREG+	DDX31	0.244639	0.549796	0.815045
NK cells CD56 high	LINC01004	0.29598	0.549644	0.744007
Vascular CAFs	CEP95	0.218079	0.553059	0.980924
Monocytes EREG+	AC025280.3	0.305315	0.549815	0.929544
STS Immunomodulatory	IRF8	0.755331	0.550779	0.999998
CD4+ Th17	IL6ST	0.173171	0.549663	0.799545
STS Mesenchymal-like ECM Remodeling	HSPA8	0.211316	0.550785	0.851516
Tip Endothelial Cells	ABAT	0.516241	0.552469	0.993277
Monocytes EREG+	SNAP47	0.258052	0.549828	0.929544
Proinflammatory PMNs	HSDL2	0.187296	0.54983	0.758283
CD4+ Activated	DEFB1	0.347372	0.549674	0.857267
STS Epithelial-like	SERP2	0.344955	0.550796	0.732834
Monocytes EREG+	STARD4-AS1	0.271015	0.549835	0.929544
STS CTA high	AP1G1	0.285747	0.550799	0.921642
Inflammatory Monocytes	PARP14	0.216767	0.549843	0.759585
STS Proangiogenic	AOAH	0.882426	0.550806	0.999994
Mastocytes	BIK	0.295687	0.549853	0.909136
Vascular CAFs	2025-03-01	0.410671	0.553101	0.980924
STS Immunomodulatory	WDR18	0.216927	0.550819	0.999998
STS Mesenchymal-like Contactin+	MYRFL	1.03114	0.550821	0.85268
STS Immunomodulatory	MAGEA4	0.627654	0.550824	0.999998
CD4+ Tregs	FAF1	0.238573	0.549708	0.79419
Monocytes EREG+	AL731557.1	0.33086	0.549865	0.929544
Macro SELENOP+ SLC40A1+	RFX1	0.156504	0.549865	0.709146
JAK2_high_STS	F2RL2	3.42359	0.55083	0.999869
Arterial Endothelial Cells	AP002387.2	0.2932	0.552519	0.999833
CD8+ Stressed	RDX	0.162329	0.549718	0.765911
Immunoregulatroy PMNs	SNX30	0.174982	0.549875	0.692545
STS Mesenchymal-like Contactin+	ABLIM3	0.81746	0.550839	0.85268
Granulocytes_NIBAN1_TXNIPhi	ADD3	0.187031	0.549877	0.720109
STS Mesenchymal-like Contactin+	CNTN6	0.818578	0.55084	0.85268
CD4+ T memory	PCM1	0.136724	0.549724	0.836933
M2 TREM2+ SPP1+	SNRNP70	0.154445	0.549883	0.784737
Monocytes EREG+	BCAS2	0.184105	0.549888	0.929544
CD4+ Stressed	UAP1	0.161708	0.549733	0.727658
DCs CD1c+	SHMT1	0.266927	0.549896	0.957384
CD4+ Activated	AC022929.2	0.343794	0.549751	0.857267
Granulocytes_NIBAN1_TXNIPhi	RARRES2	0.396517	0.549907	0.720109
CD4+ T memory	SRRM2	0.124341	0.549752	0.836933
CD4+ T memory	C1orf56	0.205124	0.549754	0.836933
Matrix CAFs	BROX	0.232695	0.553159	0.999515
Inflammatory Monocytes	TMEM43	0.178381	0.549922	0.759613
CD4+ Tfh	VANGL1	0.247906	0.54977	0.751396
STS Mesenchymal-like ECM Remodeling	RWDD2B	0.214893	0.550895	0.851516
Arterial Endothelial Cells	AURKAIP1	0.186748	0.552581	0.999833
M2 TREM2+ SPP1+	CD40LG	0.299988	0.54994	0.784737
DCs CD1c+	SLC19A1	0.22514	0.549946	0.957384
CD4+ Activated	HIST1H3G	0.339937	0.549793	0.857267
Inflammatory Monocytes	ARPC1B	0.177076	0.549957	0.759613
STS CTA high	PNN	0.290822	0.55092	0.921642
STS Mesenchymal-like Contactin+	HEBP2	0.291183	0.550921	0.85268
STS Mesenchymal-like Undiff.	ZNF850	0.387811	0.550923	0.857227
CD4+ Activated	DNAJB5-DT	0.338131	0.549811	0.857267
Monocytes EREG+	SPIN3	0.327868	0.549968	0.929544
CD8+ ISG	LHFPL5	0.201751	0.549821	0.747126
Mastocytes	LRRC49	0.293183	0.549978	0.909136
Granulocytes_NIBAN1_TXNIPhi	EMID1	0.391466	0.549989	0.720144
Tip Endothelial Cells	TNNT3	0.519808	0.552643	0.993277
STS Proangiogenic	DNAJC16	0.242911	0.550962	0.999994
CD4+ T memory	AL132780.1	0.188868	0.549849	0.836933
Mastocytes	ANAPC4	0.177698	0.550005	0.909136
CD4+ Tfh	SGPL1	0.156418	0.549851	0.751396
M2 TREM2+ SPP1+	AC104984.3	0.301745	0.550013	0.784737
STS Immunomodulatory	DDX28	0.294145	0.550977	0.999998
STS Mesenchymal-like Contactin+	CENPX	0.368535	0.55098	0.85268
Vascular CAFs	CPPED1	0.27897	0.553265	0.980924
STS Mesenchymal-like ECM Remodeling	HERC5	0.435744	0.550986	0.851542
CD8+ GZMK+ Tm	RAF1	0.144254	0.54987	0.734724
Inflammatory Monocytes	RANBP6	0.192955	0.550027	0.759646
CD4+ Th17	ALDOC	0.157251	0.549874	0.799545
STS Proangiogenic	TMTC1	0.698451	0.550997	0.999994
Granulocytes_NIBAN1_TXNIPhi	CALHM2	0.264303	0.55004	0.720144
CD8+ Exhausted	AP3D1	0.153255	0.549885	0.67942
Proinflammatory PMNs	ACKR1	0.334999	0.550043	0.75845
CD8+ Early Activation	CD3G	0.207214	0.549889	0.774544
M2 TREM2+ SPP1+	AC018946.1	0.308782	0.550047	0.784737
NK cells CD56 low	LINC02416	0.242115	0.549895	0.866548
STS Myofibroblastic	LINC-ROR	0.693688	0.551013	0.990181
CD4+ Tfh	SLC25A44	0.169302	0.549899	0.751396
NK cells CD56 high	UBR2	0.168377	0.549901	0.744108
CD4+ T memory	AP002812.2	0.186902	0.549903	0.836933
STS Mesenchymal-like Undiff.	MXD4	0.210507	0.551024	0.857227
NK cells CD56 high	AC027018.1	0.185533	0.549912	0.744108
DCs AREG+	TMEM161B	0.205331	0.55007	0.815243
STS Mesenchymal-like Undiff.	NCBP1	0.139482	0.551032	0.857227
STS Myofibroblastic	NQO1	0.295784	0.551035	0.990181
STS Myofibroblastic	FAM120AOS	0.206965	0.551038	0.990181
M2 TREM2+ SPP1+	HPYR1	0.30765	0.550079	0.784737
CD4+ T memory	MRPL39	0.14479	0.549925	0.836933
Monocytes EREG+	AC023509.2	0.320886	0.550085	0.929544
CD8+ GZMK+ Tm	RALY	0.112082	0.549932	0.734724
Matrix CAFs	NR2C2	0.280232	0.553338	0.999515
Proinflammatory PMNs	COL8A1	0.318787	0.550098	0.758461
Tip Endothelial Cells	ZDHHC17	0.271539	0.552747	0.993277
CD4+ Activated	AC011246.1	0.226986	0.549951	0.857267
JAK2_high_STS	DNM1L	0.356159	0.551076	0.999869
Granulocytes_NIBAN1_TXNIPhi	AC073475.1	0.343499	0.550116	0.720144
DCs CD1c+	TMLHE	0.187532	0.550121	0.957384
Tip Endothelial Cells	SUPV3L1	0.248453	0.552766	0.993277
JAK2_high_STS	LRRC24	2.62754	0.551087	0.999869
CD8+ ISG	ZNF584	0.252899	0.549971	0.7472
STS Mesenchymal-like Contactin+	AC092839.1	0.79899	0.551094	0.85268
STS Epithelial-like	PAK2	0.140506	0.551097	0.733073
Mastocytes	PANX1	0.215665	0.550137	0.909136
DCs AREG+	CCR5AS	0.320874	0.550139	0.815258
Macro SELENOP+ SLC40A1+	STK32B	0.243941	0.55014	0.709444
CD4+ Tfh	AC233976.1	0.234871	0.549991	0.751396
JAK2_high_STS	GABRA3	2.85382	0.551109	0.999869
NK cells CD56 high	TET3	0.189822	0.549998	0.744115
CD4+ Tfh	CHML	0.234844	0.55	0.751396
M2 TREM2+ SPP1+	UBOX5	0.227999	0.550156	0.784737
STS Myofibroblastic	MAF	0.281136	0.55112	0.990181
M2 TREM2+ SPP1+	LINC02147	0.319609	0.550163	0.784737
JAK2_high_STS	AL807742.1	2.36733	0.551131	0.999869
CD8+ Exhausted	TSC1	0.195071	0.550015	0.679524
CD8+ ISG	AC015987.1	0.246236	0.550017	0.7472
Pericytes	EPHA6	0.728148	0.552816	0.99256
NK cells CD56 high	UBE2L6	0.1619	0.550025	0.744115
CD8+ ISG	ADGRL1	0.245527	0.550038	0.7472
CD8+ Activated	PLTP	0.230138	0.550038	0.731462
STS Mesenchymal-like Contactin+	RAB32	0.484016	0.551158	0.85268
Inflammatory Monocytes	CCAR1	0.148437	0.550197	0.759752
M2 TREM2+ SPP1+	STK36	0.294894	0.550206	0.784737
STS CTA high	TSNARE1	1.0135	0.551168	0.921879
Pericytes	GMFB	0.280262	0.552854	0.99256
Monocytes EREG+	SWAP70	0.183287	0.55022	0.929544
Tip Endothelial Cells	RPTOR	0.350155	0.552866	0.993277
CD4+ Activated	KLF9	0.187187	0.550068	0.857267
CD4+ Activated	HMMR	0.234711	0.550082	0.857267
STS Myofibroblastic	IGLV10-54	0.778941	0.551199	0.990181
STS Mesenchymal-like Undiff.	CNKSR3	0.342	0.551207	0.857229
CD4+ Tfh	MTLN	0.208464	0.550093	0.751433
DCs AREG+	MFAP5	0.416475	0.550261	0.815362
M2 TREM2+ SPP1+	PPHLN1	0.152053	0.550262	0.784737
NK cells CD56 high	PGPEP1	0.143338	0.550115	0.744115
Capillary Venous Endothelial Cells	JUN	0.170079	0.552916	0.718383
CD4+ T memory	PMCH	0.323871	0.550119	0.837016
CD8+ GZMK+ Tm	AFF4	0.162932	0.550128	0.734764
STS Epithelial-like	MPHOSPH10	0.138816	0.551245	0.733149
Tip Endothelial Cells	NCOA5	0.278279	0.552934	0.993277
STS Myofibroblastic	AR	0.860838	0.551254	0.990181
STS Mesenchymal-like Contactin+	MFSD14C	0.23553	0.551255	0.85268
Vascular CAFs	MOB3C	0.489311	0.553537	0.980924
CD8+ ISG	LINC02614	0.24919	0.550141	0.747206
STS Immunomodulatory	PROX1	0.562958	0.551258	0.999998
CD4+ T memory	SRSF6	0.132991	0.550144	0.837016
CD8+ Exhausted	AKR1C3	0.278514	0.550147	0.679577
CD4+ Activated	AC093817.2	0.345132	0.550148	0.857267
Matrix CAFs	REC114	0.627816	0.553545	0.999515
Monocytes EREG+	MNS1	0.278988	0.550307	0.929544
Tip Endothelial Cells	EFNA1	0.265098	0.55295	0.993277
DCs AREG+	VSIG4	0.303028	0.55031	0.815362
CD8+ GZMK+ Tm	NPC2	0.171545	0.550157	0.734764
CD4+ Tregs	HDDC2	0.155181	0.550159	0.79453
Arterial Endothelial Cells	CDC40	0.215194	0.552959	0.999833
Monocytes EREG+	RPA1	0.191745	0.550321	0.929544
CD8+ Early Activation	AP5Z1	0.155654	0.550168	0.774569
STS CTA high	MED1	0.241611	0.551294	0.921879
STS Epithelial-like	SLC7A2	0.808048	0.551294	0.733149
Matrix CAFs	AL021368.2	0.399377	0.553584	0.999515
STS Proangiogenic	FKBP2	0.388618	0.551307	0.999994
Vascular CAFs	PIGL	0.231332	0.553587	0.980924
STS Mesenchymal-like ECM Remodeling	PLCD3	0.2596	0.551307	0.851656
Monocytes EREG+	AC145124.1	0.307578	0.550352	0.929544
STS Mesenchymal-like Contactin+	SLC19A1	0.354316	0.55132	0.85268
DCs CD1c+	SRSF5	0.177447	0.550365	0.957384
CD8+ Exhausted	NCOA6	0.199505	0.55021	0.6796
STS Mesenchymal-like Contactin+	BRWD1	0.242301	0.551328	0.85268
Pericytes	COPG1	0.262239	0.553012	0.99256
CD36+ CAFs	LMAN2	0.162805	0.553617	0.992363
Matrix CAFs	MTFR2	0.617012	0.553618	0.999515
STS Proangiogenic	FAM122A	0.403024	0.55134	0.999994
Tip Endothelial Cells	LERFS	0.522073	0.553021	0.993277
CD8+ ISG	LINC01163	0.255726	0.550224	0.747222
CD8+ Early Activation	ADAMTSL4	0.239073	0.550224	0.774569
STS Mesenchymal-like Contactin+	LINC01811	0.661711	0.551343	0.85268
Monocytes EREG+	GLIPR1	0.210849	0.550386	0.929544
CD8+ Stressed	EEF1AKMT1	0.161741	0.550233	0.766486
CD8+ GZMK+ Tm	OXA1L	0.144553	0.550236	0.734764
CD4+ Activated	AC139099.2	0.286368	0.550237	0.857267
STS CTA high	GAREM2	0.980733	0.55136	0.921879
STS Mesenchymal-like ECM Remodeling	NDRG1	0.269445	0.551362	0.851664
Matrix CAFs	IFT81	0.228392	0.553649	0.999515
Tip Endothelial Cells	TGFBRAP1	0.230114	0.553066	0.993277
M2 APOC1+ APOE+	DNAJC21	0.149885	0.550427	0.782617
CD4+ Activated	DTX4	0.344546	0.550274	0.857267
STS CTA high	KCNG2	0.583761	0.551391	0.921879
STS Proangiogenic	ZBED8	0.516646	0.551391	0.999994
CD4+ T memory	UFL1	0.148654	0.550275	0.837132
STS Immunomodulatory	PEX2	0.190556	0.55142	0.999998
Tip Endothelial Cells	DDX19B	0.244755	0.553104	0.993277
JAK2_high_STS	ZNF398	0.755882	0.551424	0.999869
M2 TREM2+ SPP1+	CD101	0.321222	0.550469	0.784737
M2 TREM2+ SPP1+	MAP3K9	0.297591	0.550477	0.784737
Monocytes EREG+	CEBPD	0.244522	0.550478	0.929544
Pericytes	AL356356.1	0.659736	0.553121	0.99256
Granulocytes_NIBAN1_TXNIPhi	GYS1	0.285903	0.550483	0.720458
CD8+ GZMK+ Tm	ZNF766	0.15233	0.550334	0.734764
CD8+ ISG	LTB4R	0.214031	0.550338	0.747222
Matrix CAFs	PLEKHM3	0.223101	0.553737	0.999515
Monocytes EREG+	FOXC1	0.312385	0.550504	0.929544
Macro SELENOP+ SLC40A1+	SNHG1	0.193841	0.550505	0.709802
STS Mesenchymal-like Contactin+	AC090921.1	0.846525	0.551465	0.85268
Mastocytes	APIP	0.15889	0.550506	0.909136
NK cells CD56 low	MFSD14A	0.155834	0.550351	0.866617
Mastocytes	LINC00665	0.289528	0.550509	0.909136
Mastocytes	BX664615.2	0.297805	0.550513	0.909136
Vascular CAFs	POLR1D	0.151782	0.553753	0.980924
NK cells CD56 low	AL021707.1	0.267367	0.55036	0.866617
STS Mesenchymal-like Contactin+	PRTG	1.04985	0.551477	0.85268
JAK2_high_STS	PCBP2	0.416218	0.551477	0.999869
STS Immunomodulatory	LINC00963	0.237526	0.551479	0.999998
M2 TREM2+ SPP1+	AL024508.2	0.30887	0.55052	0.784737
CD8+ Exhausted	TSPOAP1-AS1	0.218236	0.550367	0.679739
Tip Endothelial Cells	WDR25	0.303838	0.553163	0.993277
Granulocytes_NIBAN1_TXNIPhi	SLC25A25	0.230591	0.550526	0.720458
Pericytes	RAB2A	0.11302	0.553167	0.99256
STS Mesenchymal-like ECM Remodeling	ANKRD36B	0.222818	0.551488	0.851671
STS Proangiogenic	PIP5K1C	0.385373	0.551494	0.999994
Monocytes EREG+	C1orf127	0.31879	0.550538	0.929544
STS Mesenchymal-like Contactin+	ADD2	0.810992	0.551504	0.85268
M2 TREM2+ SPP1+	RARS2	0.188983	0.550547	0.784737
Capillary Venous Endothelial Cells	ARPC1A	0.131276	0.553192	0.718547
STS Myofibroblastic	AC012349.1	0.844123	0.55152	0.990181
M2 APOC1+ APOE+	TPRG1L	0.199391	0.550563	0.782717
Matrix CAFs	GLRX2	0.210472	0.553802	0.999515
STS Mesenchymal-like ECM Remodeling	TLR3	0.38979	0.551526	0.851671
STS CTA high	FBXO48	0.410427	0.551528	0.921879
STS Mesenchymal-like Contactin+	SUMF1	0.395675	0.55153	0.85268
Arterial Endothelial Cells	S100A3	0.288307	0.553211	0.999833
M2 TREM2+ SPP1+	KLF11	0.175526	0.550572	0.784737
CD4+ Th17	CCT8	0.139075	0.550417	0.799545
M2 TREM2+ SPP1+	EDC3	0.243538	0.550574	0.784737
STS CTA high	SIN3A	0.430684	0.551538	0.921879
CD8+ GZMK+ Tm	PHF3	0.153025	0.550434	0.734764
M2 APOC1+ APOE+	SRM	0.173577	0.550599	0.782717
Immunoregulatroy PMNs	ZNF81	0.221522	0.550602	0.69314
STS Mesenchymal-like ECM Remodeling	CBR4	0.219121	0.551564	0.851671
STS Mesenchymal-like Contactin+	CAVIN3	0.371037	0.551574	0.85268
Macro SELENOP+ SLC40A1+	CABIN1	0.169751	0.550617	0.709891
CD4+ Activated	C11orf49	0.189316	0.550464	0.857267
CD8+ Early Activation	DDX3Y	0.247724	0.550473	0.774741
Pericytes	RAP2C-AS1	0.414417	0.553268	0.99256
STS Immunomodulatory	CARMN	0.556139	0.551591	0.999998
STS CTA high	GPAM	0.342768	0.551595	0.921879
NA	UTP15	0.298521	0.55064	0.695599
CD8+ GZMK+ Tm	NELFCD	0.138447	0.550484	0.734764
NK cells CD56 low	AC104984.3	0.217942	0.550486	0.866617
STS Proangiogenic	INSYN1	0.893225	0.551602	0.999994
NK cells CD56 low	COQ10A	0.157577	0.550487	0.866617
NK cells CD56 high	NT5M	0.210678	0.550491	0.744393
NK cells CD56 low	SH3RF1	0.341388	0.550491	0.866617
CD8+ GZMK+ Tm	ANGEL2	0.141426	0.550493	0.734764
CD8+ GZMK+ Tm	GCH1	0.163786	0.550495	0.734764
Tip Endothelial Cells	VIL1	0.550327	0.553292	0.993277
Arterial Endothelial Cells	AC079793.1	0.669024	0.553297	0.999833
STS Immunomodulatory	SLC25A23	0.361179	0.551625	0.999998
STS CTA high	CTH	0.906618	0.551628	0.921879
Arterial Endothelial Cells	ARPC1B	0.319697	0.553308	0.999833
CD4+ Activated	AD000090.1	0.295998	0.550515	0.857267
Pericytes	TLE3	0.281441	0.553313	0.99256
CD4+ Tfh	MRFAP1L1	0.179483	0.550523	0.751749
CD4+ Th17	MXD1	0.156894	0.550523	0.799545
CD36+ CAFs	RTN4	0.152021	0.553922	0.992363
M2 APOC1+ APOE+	DENND4C	0.185201	0.550691	0.782717
CD36+ CAFs	ORMDL1	0.169874	0.553931	0.992363
CD8+ GZMK+ Tm	SEC24D	0.16881	0.550542	0.734764
CD4+ Activated	MXRA8	0.411459	0.550543	0.857267
Vascular CAFs	PHYHD1	0.249469	0.553941	0.980924
CD8+ Stressed	DR1	0.135185	0.550548	0.766576
Tip Endothelial Cells	OMG	0.652105	0.553344	0.993277
STS Mesenchymal-like Contactin+	GUSB	0.32556	0.551667	0.852724
Arterial Endothelial Cells	MAP3K13	0.216252	0.553354	0.999833
Matrix CAFs	PBX2	0.227975	0.553953	0.999515
STS Proangiogenic	NSL1	0.312906	0.551681	0.999994
Matrix CAFs	ZNF585A	0.296301	0.553959	0.999515
Granulocytes_NIBAN1_TXNIPhi	AC027097.1	0.248769	0.550723	0.720602
Granulocytes_NIBAN1_TXNIPhi	P2RX4	0.200397	0.550725	0.720602
NK cells CD56 high	ARL15	0.286947	0.550577	0.744393
STS Proangiogenic	MDFIC	0.376978	0.551698	0.999994
Vascular CAFs	NR1D2	0.306961	0.553982	0.980924
CD4+ Tfh	HADH	0.184354	0.55059	0.751749
CD8+ GZMK+ Tm	BANP	0.190918	0.550591	0.734765
Pericytes	AC106818.2	0.685739	0.553393	0.99256
Mastocytes	APOBEC3F	0.242601	0.550782	0.909136
NK cells CD56 high	USP25	0.171633	0.550629	0.744393
STS CTA high	AC104695.4	0.96977	0.551751	0.921879
NK cells CD56 low	NINJ1	0.175602	0.550638	0.866617
STS Mesenchymal-like ECM Remodeling	IGFN1	0.653871	0.551757	0.851829
STS Proangiogenic	TBL2	0.454372	0.55176	0.999994
Matrix CAFs	MTFR1	0.240562	0.554038	0.999515
JAK2_high_STS	HLA-DOB	2.92732	0.551765	0.999869
STS Mesenchymal-like ECM Remodeling	NCLN	0.167721	0.551765	0.851829
CD8+ Stressed	TTC21A	0.214304	0.550651	0.766609
CD4+ Tfh	CSTF3	0.143115	0.550654	0.751749
M2 APOC1+ APOE+	AL109840.2	0.284085	0.550813	0.782717
DCs AREG+	MAGT1	0.151498	0.550814	0.815888
Pericytes	ZNF696	0.34264	0.553454	0.99256
JAK2_high_STS	WDR86-AS1	2.86869	0.551777	0.999869
NK cells CD56 high	ARL16	0.148574	0.550663	0.744393
STS CTA high	RPP25L	0.556788	0.551781	0.921879
Monocytes EREG+	SMU1	0.17371	0.550825	0.929775
CD4+ Tfh	GJA1	0.387585	0.55067	0.751749
Arterial Endothelial Cells	EIF4E	0.204918	0.553478	0.999833
Vascular CAFs	MTIF2	0.28772	0.554077	0.980924
STS Proangiogenic	PLK4	1.0167	0.551803	0.999994
CD4+ Tregs	PSMA3	0.132181	0.550694	0.79506
STS CTA high	RAB4A	0.316049	0.551811	0.921879
Capillary Venous Endothelial Cells	DIAPH2-AS1	0.70523	0.553491	0.718547
CD8+ Activated	RMC1	0.153234	0.550698	0.73221
Inflammatory Monocytes	CBLL1	0.165106	0.550854	0.760328
STS Immunomodulatory	PARP8	0.499373	0.551818	0.999998
CD4+ T memory	AVIL	0.178377	0.550704	0.837348
STS Epithelial-like	GORAB	0.238202	0.551821	0.733688
CD8+ Early Activation	AP5M1	0.150992	0.550707	0.774918
M2 TREM2+ SPP1+	DNAJA2	0.134207	0.550863	0.784983
CD8+ ISG	ZNF561	0.174012	0.550717	0.747649
Macro SELENOP+ SLC40A1+	CHD8	0.152141	0.550877	0.710144
STS Mesenchymal-like Contactin+	MAPK13	0.657306	0.551843	0.852724
STS Mesenchymal-like ECM Remodeling	TMEM258	0.159156	0.551845	0.851875
STS Mesenchymal-like Contactin+	GPX7	0.372196	0.551845	0.852724
Tip Endothelial Cells	DENND5B	0.278601	0.553528	0.993277
Vascular CAFs	LIG1	0.439154	0.554126	0.980924
STS Immunomodulatory	ZBTB16	1.04179	0.551858	0.999998
Vascular CAFs	CECR2	0.449923	0.554137	0.980924
CD4+ Stressed	SRD5A3	0.191988	0.550751	0.728652
DCs AREG+	ZNF354C	0.296036	0.550909	0.815913
CD4+ T memory	WARS2-AS1	0.214611	0.550757	0.837348
CD4+ T memory	LSM3	0.143644	0.550763	0.837348
Arterial Endothelial Cells	WDR61	0.259411	0.553556	0.999833
Inflammatory Monocytes	TNRC6C	0.235501	0.550919	0.760328
Vascular CAFs	SLC43A1	0.259766	0.554157	0.980924
STS CTA high	LINC02381	0.654586	0.551888	0.921919
M2 TREM2+ SPP1+	AC244197.2	0.306353	0.55093	0.784983
Vascular CAFs	ARCN1	0.176543	0.554166	0.980924
CD36+ CAFs	EMC8	0.165974	0.554167	0.992363
Arterial Endothelial Cells	WSCD1	0.257896	0.553577	0.999833
JAK2_high_STS	GNL2	0.395309	0.551905	0.999869
STS Proangiogenic	BRIP1	1.09798	0.551907	0.999994
CD4+ Activated	NACC1	0.166403	0.550796	0.857267
Monocytes EREG+	CD3EAP	0.258844	0.550952	0.929797
Tip Endothelial Cells	MRPS18B	0.277576	0.553595	0.993277
Pericytes	AHCYL2	0.412899	0.553599	0.99256
CD4+ Activated	NECTIN3-AS1	0.346044	0.550809	0.857267
Matrix CAFs	UBAP2L	0.267779	0.554199	0.999515
CD8+ Exhausted	ABCA2	0.24663	0.550809	0.680175
NK cells CD56 low	NLE1	0.204692	0.55081	0.866617
Macro SELENOP+ SLC40A1+	SREBF2	0.170539	0.550967	0.710174
Pericytes	RAB8B	0.242251	0.553606	0.99256
JAK2_high_STS	AC005224.2	2.73827	0.551931	0.999869
Mastocytes	ELP4	0.192757	0.550974	0.909136
Tip Endothelial Cells	AL049840.5	0.211994	0.553626	0.993277
Vascular CAFs	POFUT1	0.200912	0.554225	0.980924
STS Mesenchymal-like Contactin+	LINC01340	0.762393	0.551957	0.852724
CD4+ Th17	PLEKHA2	0.180382	0.55085	0.799545
STS Mesenchymal-like ECM Remodeling	HSPA12A	0.192983	0.551971	0.851981
STS Myofibroblastic	AC012404.1	0.787986	0.551972	0.990181
STS Mesenchymal-like Undiff.	SEMA3A	0.447974	0.551978	0.857693
M2 TREM2+ SPP1+	WWTR1	0.255923	0.55102	0.784983
Matrix CAFs	HIKESHI	0.173003	0.554256	0.999515
Mastocytes	PIK3C2A	0.156224	0.551024	0.909136
DCs AREG+	CC2D2B	0.321865	0.551024	0.815913
CD8+ ISG	KCTD6	0.2478	0.550869	0.747705
CD4+ Tn	NOTCH1	0.145794	0.550871	0.814266
Monocytes EREG+	WWC1	0.322999	0.551029	0.929797
M2 TREM2+ SPP1+	CD164	0.175344	0.551035	0.784983
CD4+ Tfh	YOD1	0.233651	0.550885	0.751898
STS Mesenchymal-like Contactin+	RHOH	0.894527	0.552	0.852724
JAK2_high_STS	VWA5A	1.33388	0.552003	0.999869
JAK2_high_STS	GOT2	0.83312	0.552013	0.999869
Mastocytes	SOX12	0.290225	0.551057	0.909136
Tip Endothelial Cells	SPNS1	0.271798	0.553702	0.993277
Mastocytes	ZNF707	0.286429	0.551067	0.909136
CD4+ Tregs	KXD1	0.161324	0.550921	0.79517
NK cells CD56 low	STOML1	0.255135	0.550926	0.866617
NK cells CD56 high	SGMS1	0.218803	0.550931	0.744651
Pericytes	NUP88	0.275641	0.553725	0.99256
CD4+ Th17	NOC4L	0.158123	0.550936	0.799545
CD4+ Th17	SFR1	0.210957	0.550944	0.799545
Granulocytes_NIBAN1_TXNIPhi	ARMT1	0.205131	0.551104	0.721041
CD4+ Tfh	CASC4	0.157378	0.55096	0.751898
CD4+ Th17	ZNF10	0.209328	0.550964	0.799545
JAK2_high_STS	AL157838.1	2.56698	0.552078	0.999869
Matrix CAFs	SDAD1	0.205083	0.554363	0.999515
CD4+ Tfh	MANSC1	0.275019	0.550977	0.751898
Matrix CAFs	AL157778.1	0.576606	0.554369	0.999515
CD4+ Th17	AC087286.2	0.276693	0.550983	0.799545
CD4+ Stressed	INTS13	0.16794	0.550989	0.72884
STS Mesenchymal-like Contactin+	NECAB1	1.0999	0.55211	0.852724
Proinflammatory PMNs	SULT1C2	0.304258	0.551153	0.759724
Macro SELENOP+ SLC40A1+	VAMP5	0.235566	0.55116	0.710367
CD8+ Activated	YES1	0.187876	0.551013	0.732437
Vascular CAFs	PHYH	0.242046	0.554401	0.980924
CD4+ Activated	AC090559.2	0.225655	0.551016	0.857267
STS Mesenchymal-like Contactin+	AC128685.1	0.760697	0.55213	0.852724
STS CTA high	ZNF234	0.28896	0.552133	0.921957
NK cells CD56 low	IL13RA1	0.229257	0.551023	0.866617
Matrix CAFs	POLD4	0.199557	0.554412	0.999515
M2 TREM2+ SPP1+	ZNF444	0.250452	0.551182	0.785046
JAK2_high_STS	AC005696.1	2.77506	0.552151	0.999869
NK cells CD56 high	HINT2	0.164945	0.55104	0.74468
Pericytes	ZNF420	0.268912	0.553831	0.99256
STS Epithelial-like	SVIP	0.437873	0.552163	0.733994
DCs AREG+	AC005726.1	0.241759	0.551207	0.815989
Proinflammatory PMNs	AC012464.2	0.318482	0.551207	0.759734
STS Mesenchymal-like Contactin+	BDKRB1	1.07946	0.552172	0.852724
STS CTA high	CDK15	0.90514	0.552175	0.921957
Monocytes EREG+	MAP2K5	0.209945	0.551218	0.929893
CD4+ Th17	EIF2AK3	0.193922	0.551063	0.799545
STS Epithelial-like	TMEM106C	0.346976	0.552178	0.733994
STS Proangiogenic	CC2D2B	0.848218	0.552178	0.999994
M2 TREM2+ SPP1+	TOMM20	0.184156	0.551223	0.785046
CD8+ Stressed	B4GALT5	0.172243	0.551075	0.766674
CD8+ ISG	REXO2	0.154953	0.551079	0.747879
CD4+ Activated	RETREG3	0.144962	0.55108	0.857267
Monocytes EREG+	MMGT1	0.151713	0.551237	0.929893
NK cells CD56 low	ENTPD5	0.211726	0.551082	0.866617
STS Mesenchymal-like ECM Remodeling	HDDC3	0.206056	0.55221	0.851981
Tip Endothelial Cells	PMP22	0.334665	0.553895	0.993277
Pericytes	TIMM10	0.26607	0.553896	0.99256
Pericytes	TBCB	0.156148	0.553898	0.99256
STS CTA high	CCDC117	0.3215	0.552222	0.921957
CD4+ Activated	EMC1	0.167579	0.551113	0.857267
NK cells CD56 low	POLI	0.227485	0.551116	0.866617
Matrix CAFs	ALYREF	0.267991	0.554509	0.999515
Macro SELENOP+ SLC40A1+	TAX1BP1	0.171437	0.551278	0.710406
DCs AREG+	ATE1	0.166071	0.551279	0.815989
CD4+ Tregs	KLHL20	0.175698	0.55113	0.795334
STS Mesenchymal-like Contactin+	YAP1	0.24456	0.552246	0.852724
STS Immunomodulatory	TNNT3	0.775325	0.552246	0.999998
NK cells CD56 low	ATP2C1	0.171842	0.551147	0.866617
STS Myofibroblastic	CORO7	0.265412	0.552262	0.990181
STS Proangiogenic	C12orf74	0.725295	0.552264	0.999994
Proinflammatory PMNs	ZBTB6	0.247503	0.551309	0.759742
CD4+ Th17	MAML3	0.244252	0.551158	0.799545
STS Immunomodulatory	AC139493.2	0.602329	0.552273	0.999998
Immunoregulatroy PMNs	KCNK13	0.25954	0.551317	0.693934
Proinflammatory PMNs	ZNF749	0.297544	0.551319	0.759742
M2 APOC1+ APOE+	LRCH1	0.19677	0.55132	0.783089
STS Myofibroblastic	AC009315.1	0.696404	0.552279	0.990181
Pericytes	GAS6-AS1	0.359641	0.553963	0.99256
Capillary Venous Endothelial Cells	SOCS2-AS1	0.2352	0.553974	0.718927
Monocytes EREG+	AC016831.1	0.186737	0.551343	0.929893
Arterial Endothelial Cells	NIPSNAP2	0.241968	0.55398	0.999833
Vascular CAFs	CCNQ	0.306743	0.554578	0.980924
Matrix CAFs	ALOX12-AS1	0.249631	0.55458	0.999515
STS Mesenchymal-like Contactin+	PIWIL2	0.958997	0.552311	0.852745
JAK2_high_STS	AL049874.3	2.76132	0.552315	0.999869
Arterial Endothelial Cells	PCSK1	0.595606	0.553993	0.999833
Arterial Endothelial Cells	CASC9	0.595606	0.553993	0.999833
Proinflammatory PMNs	ANKHD1	0.175855	0.551361	0.759742
STS Mesenchymal-like ECM Remodeling	TMEM205	0.203776	0.552332	0.852093
CD36+ CAFs	CCDC171	0.408382	0.554607	0.992363
NK cells CD56 high	CTH	0.191316	0.551221	0.744684
M2 TREM2+ SPP1+	MYNN	0.204867	0.551379	0.785131
CD8+ GZMK+ Tm	ECPAS	0.164432	0.551227	0.735356
CD4+ T memory	AC004865.2	0.156177	0.551229	0.837605
Pericytes	CORIN	0.661178	0.554018	0.99256
DCs AREG+	TSNARE1	0.361461	0.551385	0.815989
Pericytes	SEMA3C	0.765879	0.554022	0.99256
Arterial Endothelial Cells	ALG13-AS1	0.666366	0.554026	0.999833
STS Mesenchymal-like Contactin+	MOSPD3	0.270386	0.552358	0.852745
Proinflammatory PMNs	NCBP1	0.183454	0.551407	0.759742
Pericytes	PEX1	0.227599	0.554041	0.99256
STS Immunomodulatory	TCP11L2	0.252164	0.552367	0.999998
Monocytes EREG+	AL132800.1	0.28901	0.551411	0.929893
Mastocytes	CD200R1	0.215369	0.551415	0.909176
NK cells CD56 low	MEF2B	0.200589	0.551264	0.866668
CD4+ Stressed	LINC01962	0.246847	0.551264	0.72914
Tip Endothelial Cells	DGCR6L	0.282115	0.554053	0.993277
M2 APOC1+ APOE+	ADAR	0.168424	0.551422	0.783089
JAK2_high_STS	N6AMT1	0.877927	0.55238	0.999869
Pericytes	KCNMB4	0.489892	0.554057	0.99256
CD4+ Tregs	DDX23	0.13975	0.551274	0.795466
Tip Endothelial Cells	SIVA1	0.30117	0.554064	0.993277
Monocytes EREG+	HDAC6	0.20765	0.551431	0.929893
CD8+ Early Activation	ZNF646	0.167962	0.551279	0.775542
STS Immunomodulatory	BCL2A1	0.631406	0.552394	0.999998
Immunoregulatroy PMNs	ESCO1	0.18246	0.551437	0.694031
STS CTA high	NUAK2	0.977005	0.552395	0.922051
CD8+ Stressed	PARVG	0.170223	0.551283	0.766674
STS Immunomodulatory	AC007317.1	0.708392	0.552402	0.999998
CD8+ Stressed	TRDC	0.257415	0.55129	0.766674
Proinflammatory PMNs	ENTPD4	0.19011	0.551445	0.759742
CD4+ Activated	RAP1A	0.150629	0.551291	0.857267
NK cells CD56 low	CTNNA2	0.346347	0.551293	0.866668
CD8+ ISG	FAM126B	0.170894	0.551298	0.748036
DCs AREG+	AC011444.1	0.313168	0.551456	0.815989
STS Immunomodulatory	AC128685.1	0.625489	0.552418	0.999998
STS Epithelial-like	GOSR1	0.159068	0.552418	0.734143
CD4+ Activated	ZNF726	0.204559	0.551309	0.857267
CD36+ CAFs	TNFAIP3	0.36221	0.554697	0.992363
Matrix CAFs	MEF2C-AS2	0.621667	0.554705	0.999515
Vascular CAFs	NRBP2	0.194297	0.554707	0.980924
Matrix CAFs	Z97200.1	0.281365	0.55471	0.999515
STS Immunomodulatory	RUVBL1	0.156541	0.552439	0.999998
CD4+ Activated	ZC2HC1C	0.338284	0.55133	0.857267
CD4+ Stressed	TIMM29	0.162364	0.551331	0.729166
STS Immunomodulatory	FGD3	0.718821	0.552445	0.999998
CD4+ Th17	CHD8	0.121968	0.551336	0.799651
CD8+ Early Activation	PIP5K1A	0.158037	0.551341	0.775556
Pericytes	AL136084.3	0.369053	0.554131	0.99256
JAK2_high_STS	AC104134.1	3.2454	0.552458	0.999869
CD4+ Activated	GNA11	0.342145	0.551352	0.857267
STS Mesenchymal-like Contactin+	DXO	0.343242	0.552466	0.852753
STS Immunomodulatory	SYT4	0.632876	0.552472	0.999998
STS Mesenchymal-like Undiff.	LINC02384	0.433517	0.552477	0.857931
STS Myofibroblastic	LINC02569	0.674089	0.552483	0.990181
STS Immunomodulatory	NAIF1	0.28173	0.552483	0.999998
CD8+ Activated	SLC25A36	0.138566	0.551373	0.732725
DCs AREG+	AL513327.1	0.301993	0.551531	0.815989
CD4+ Tregs	ARHGAP11A	0.220285	0.551376	0.795538
CD4+ Activated	CRNDE	0.365385	0.551377	0.857267
Mastocytes	SPATA2	0.231998	0.551537	0.909176
STS Immunomodulatory	AP003120.1	0.564041	0.552497	0.999998
Mastocytes	MMP2	0.214115	0.551547	0.909176
Tip Endothelial Cells	FAM180B	0.632813	0.554183	0.993277
STS Mesenchymal-like Undiff.	LINC00534	0.59656	0.552508	0.857931
DCs CD1c+	NR1D2	0.184052	0.551552	0.957384
STS Immunomodulatory	DOCK6	0.407561	0.55251	0.999998
Tip Endothelial Cells	SDHC	0.211731	0.554188	0.993277
M2 APOC1+ APOE+	SCAMP1	0.163949	0.551561	0.783207
STS Mesenchymal-like Contactin+	MICA	0.439326	0.552522	0.852753
CD4+ T memory	SLC35A2	0.156854	0.551413	0.837605
STS Mesenchymal-like Undiff.	IFI30	0.38105	0.552535	0.857931
CD4+ Activated	COL8A2	0.343053	0.551423	0.857267
STS Epithelial-like	RNF168	0.152183	0.552537	0.734244
STS Mesenchymal-like Undiff.	C8orf33	0.242519	0.552538	0.857931
STS Mesenchymal-like Contactin+	C4orf46	0.335576	0.552548	0.852753
CD4+ Activated	CXCL14	0.401645	0.551455	0.857267
DCs AREG+	PAPLN	0.286194	0.55161	0.816032
Arterial Endothelial Cells	KIAA1211L	0.275679	0.554245	0.999833
Monocytes EREG+	PRKX-AS1	0.318438	0.551627	0.929893
CD8+ Activated	EHD4	0.149382	0.551473	0.732746
Tip Endothelial Cells	MYRIP	0.509196	0.554265	0.993277
CD8+ Activated	CREB3L2	0.151911	0.551486	0.732746
Matrix CAFs	ELOF1	0.179209	0.554873	0.999515
Matrix CAFs	AL031428.1	0.689141	0.554874	0.999515
DCs CD1c+	SFT2D3	0.24389	0.551648	0.957384
Arterial Endothelial Cells	CLTC	0.17749	0.554281	0.999833
STS Proangiogenic	ROGDI	0.420616	0.552616	0.999994
NA	METTL2B	0.223793	0.551666	0.696518
STS CTA high	ABITRAM	0.32619	0.552629	0.922105
STS Mesenchymal-like Undiff.	C7	0.780784	0.552635	0.857939
DCs CD1c+	KMT5A	0.15691	0.551687	0.957384
CD4+ Th17	PDLIM5	0.173952	0.551538	0.799829
CD8+ Exhausted	SAYSD1	0.182061	0.551542	0.680859
CD8+ Early Activation	MTDH	0.123957	0.551542	0.775697
Arterial Endothelial Cells	BBOX1	0.596348	0.554331	0.999833
STS Immunomodulatory	LRRC14	0.214203	0.552661	0.999998
Mastocytes	AC018628.2	0.296153	0.55171	0.909353
M2 TREM2+ SPP1+	CD79B	0.313559	0.551714	0.785391
CD8+ ISG	TSPO	0.167919	0.551561	0.748036
STS Myofibroblastic	SLCO1A2	0.67875	0.55268	0.990181
Pericytes	RNF146	0.285503	0.554355	0.99256
Monocytes EREG+	EVC2	0.317941	0.551726	0.929893
Tip Endothelial Cells	CLVS1	0.629311	0.554358	0.993277
Granulocytes_NIBAN1_TXNIPhi	ECHDC2	0.289057	0.551727	0.721741
Tip Endothelial Cells	IKZF5	0.223841	0.554359	0.993277
STS CTA high	PLCG1-AS1	0.704493	0.552686	0.922105
STS Mesenchymal-like Contactin+	CNFN	0.532638	0.552687	0.852753
STS Mesenchymal-like ECM Remodeling	PXDC1	0.25624	0.552689	0.852404
CD4+ T memory	GHITM	0.164537	0.551591	0.837605
DCs AREG+	IRF2BP1	0.304423	0.551748	0.816161
CD4+ Tn	GATC	0.133331	0.551594	0.814488
CD4+ Tn	AL136171.2	0.201842	0.551598	0.814488
JAK2_high_STS	LRRC73	2.83496	0.552718	0.999869
M2 APOC1+ APOE+	PRIM1	0.238078	0.551763	0.783358
STS CTA high	KIF11	0.809886	0.552721	0.922105
STS Immunomodulatory	TMEM186	0.256468	0.552729	0.999998
CD4+ Tfh	AL603783.1	0.311024	0.551618	0.752412
Matrix CAFs	ATAD1	0.255849	0.555009	0.999515
Vascular CAFs	STAT5A	0.241142	0.555011	0.980924
CD8+ ISG	PTPRK	0.209206	0.551638	0.748036
Monocytes EREG+	TPM1	0.210699	0.551795	0.929893
CD4+ Tregs	SOAT1	0.151422	0.551643	0.795772
CD8+ Exhausted	KIAA0825	0.286844	0.551645	0.680875
Capillary Venous Endothelial Cells	COX6C	0.146515	0.55444	0.7193
Monocytes EREG+	MIR181A2HG	0.306458	0.551821	0.929893
CD4+ Tfh	AC009495.3	0.283269	0.551671	0.752412
STS CTA high	C3orf52	0.933989	0.552784	0.922105
STS Mesenchymal-like Contactin+	AJAP1	0.738534	0.552784	0.852753
STS CTA high	IMPG2	0.811567	0.552787	0.922105
CD4+ T memory	NEK9	0.145411	0.551678	0.837605
CD36+ CAFs	ZNF347	0.259785	0.555062	0.992363
Matrix CAFs	NCF1	0.553002	0.555068	0.999515
Matrix CAFs	LIPI	0.553002	0.555068	0.999515
STS Proangiogenic	PRPF6	0.294471	0.552799	0.999994
STS Myofibroblastic	IGHA2	0.701394	0.5528	0.990181
Tip Endothelial Cells	AC008875.3	0.218649	0.554475	0.993277
CD4+ Activated	BCL6B	0.343244	0.551691	0.857355
STS Myofibroblastic	OPTN	0.306987	0.552803	0.990181
STS Immunomodulatory	KCTD14	0.509766	0.552806	0.999998
NK cells CD56 low	TRHDE	0.356398	0.551696	0.867039
CD4+ Stressed	ARHGAP26-AS1	0.243284	0.5517	0.72954
JAK2_high_STS	SYNGR2	2.51328	0.552818	0.999869
Proinflammatory PMNs	SREBF2-AS1	0.307798	0.551862	0.76006
STS CTA high	LINC02726	0.8822	0.552824	0.922105
Monocytes EREG+	BBS1	0.268107	0.551875	0.929893
Macro SELENOP+ SLC40A1+	ACAP2	0.183534	0.551875	0.710768
M2 TREM2+ SPP1+	ATAD5	0.248699	0.551877	0.785391
Vascular CAFs	RCC1L	0.214835	0.555107	0.980924
Vascular CAFs	DDX60	0.245843	0.555107	0.980924
STS Mesenchymal-like Undiff.	TMX4	0.204353	0.552839	0.858169
Monocytes EREG+	VPS16	0.186936	0.551884	0.929893
STS Proangiogenic	BUD31	0.333142	0.55285	0.999994
DCs AREG+	DCP2	0.152848	0.551897	0.816221
Matrix CAFs	TFB2M	0.205673	0.555134	0.999515
Tip Endothelial Cells	FGGY	0.292676	0.554538	0.993277
STS Immunomodulatory	CREB3L1	0.243561	0.552872	0.999998
CD4+ Tregs	IRF3	0.151004	0.551765	0.795779
Pericytes	MMAB	0.234034	0.55456	0.99256
Monocytes EREG+	CASZ1	0.307846	0.551933	0.929893
STS Mesenchymal-like Contactin+	LINS1	0.286789	0.55289	0.852753
DCs AREG+	LAMA2	0.34811	0.551938	0.816221
CD4+ Th17	GOSR1	0.143633	0.551784	0.799918
STS Myofibroblastic	AFAP1L1	0.466106	0.552895	0.990181
STS Myofibroblastic	NACC2	0.287323	0.552901	0.990181
CD4+ T memory	ASF1A	0.152553	0.551795	0.837605
CD4+ Stressed	PCSK6	0.24628	0.5518	0.729595
CD8+ Exhausted	RFX2	0.243269	0.551801	0.681012
STS Mesenchymal-like Contactin+	ERMAP	0.476624	0.552913	0.852753
CD4+ T memory	NRIP1	0.191229	0.551806	0.837605
STS Immunomodulatory	COL26A1	0.650087	0.552917	0.999998
STS Myofibroblastic	CST2	0.794581	0.552924	0.990181
CD8+ ISG	SFXN3	0.184841	0.551815	0.748095
JAK2_high_STS	RBBP4	0.343723	0.552928	0.999869
STS CTA high	ST3GAL5	1.11618	0.552929	0.922105
STS CTA high	CDC6	0.713758	0.552932	0.922105
Arterial Endothelial Cells	YRDC	0.258573	0.554608	0.999833
JAK2_high_STS	SIAH1	0.450445	0.552939	0.999869
JAK2_high_STS	FOXL1	3.50645	0.552947	0.999869
NK cells CD56 low	PTRH2	0.179386	0.551838	0.867039
STS Mesenchymal-like Contactin+	RAB40C	0.38235	0.55295	0.852753
CD8+ Early Activation	SRCAP	0.129651	0.551846	0.775837
STS CTA high	FAM13A-AS1	0.680466	0.552963	0.922105
M2 TREM2+ SPP1+	PPFIA1	0.185663	0.552011	0.785391
CD4+ Tregs	RRAS	0.156022	0.551857	0.795779
M2 TREM2+ SPP1+	MAPK6-DT	0.305829	0.55202	0.785391
Matrix CAFs	PRDX6	0.160604	0.555245	0.999515
Matrix CAFs	ABCD4	0.233644	0.555253	0.999515
M2 TREM2+ SPP1+	SPATA32	0.296008	0.55203	0.785391
Tip Endothelial Cells	SMIM26	0.232356	0.55466	0.993277
STS Mesenchymal-like Contactin+	TP53I3	0.373098	0.552991	0.852753
Arterial Endothelial Cells	TRAPPC10	0.290411	0.55467	0.999833
STS Myofibroblastic	FBN3	0.69013	0.553005	0.990181
STS Mesenchymal-like Contactin+	XRCC2	0.835518	0.553008	0.852753
STS Myofibroblastic	CLSTN3	0.372464	0.553008	0.990181
Pericytes	AC011444.2	0.67137	0.554685	0.99256
Monocytes EREG+	LIX1-AS1	0.304786	0.552057	0.929893
JAK2_high_STS	RTF1	0.386314	0.553017	0.999869
Proinflammatory PMNs	ZNF540	0.313788	0.552062	0.760272
DCs CD1c+	CREB5	0.297815	0.552068	0.957384
Inflammatory Monocytes	SURF4	0.140789	0.552071	0.761153
Granulocytes_NIBAN1_TXNIPhi	ME1	0.248463	0.552073	0.722135
NK cells CD56 low	RBP7	0.446248	0.551919	0.867039
DCs CD1c+	ZFAND2A	0.17967	0.552077	0.957384
CD4+ Th17	2025-12-01	0.225449	0.551923	0.799968
CD4+ Stressed	KIAA0556	0.195747	0.55193	0.729656
Immunoregulatroy PMNs	FAM114A1	0.185666	0.552088	0.694636
M2 TREM2+ SPP1+	HIGD2A	0.214537	0.552088	0.785391
STS Mesenchymal-like Undiff.	AC023051.1	0.637191	0.553049	0.858267
CD4+ Tn	ECI1	0.143231	0.551938	0.814554
Capillary Venous Endothelial Cells	UQCRH	0.171265	0.554722	0.719414
STS Immunomodulatory	GATM	0.594935	0.55305	0.999998
Tip Endothelial Cells	PXN-AS1	0.291548	0.554724	0.993277
CD4+ Stressed	MAX	0.142349	0.551942	0.729656
M2 TREM2+ SPP1+	ANKRD37	0.209884	0.552097	0.785391
STS CTA high	UBE3A	0.243789	0.553057	0.922172
Capillary Venous Endothelial Cells	TMEM50A	0.135862	0.554732	0.719414
Monocytes EREG+	PPP1R16A	0.255178	0.55211	0.929893
NK cells CD56 low	LINC02580	0.235382	0.551958	0.867039
STS Mesenchymal-like ECM Remodeling	LINC02762	0.394726	0.553072	0.852623
M2 TREM2+ SPP1+	CYB5D1	0.229057	0.552118	0.785391
Pericytes	AL390198.1	0.605711	0.554753	0.99256
DCs AREG+	CPNE3	0.170376	0.552129	0.816348
Granulocytes_NIBAN1_TXNIPhi	ADAM12	0.412471	0.552133	0.722151
M2 TREM2+ SPP1+	NIBAN2	0.288055	0.552135	0.785391
M2 TREM2+ SPP1+	AC090607.1	0.299934	0.552138	0.785391
DCs AREG+	NUDT2	0.19255	0.552141	0.816348
STS Myofibroblastic	TRMT61B	0.149777	0.553099	0.990181
STS Immunomodulatory	TBC1D20	0.183436	0.5531	0.999998
Mastocytes	CDK18	0.270726	0.552144	0.909849
CD4+ Activated	AC006441.1	0.333831	0.551991	0.857355
Proinflammatory PMNs	POU2F2	0.19653	0.552153	0.760332
M2 APOC1+ APOE+	SNRPA	0.159239	0.552172	0.783667
Mastocytes	SEC13	0.142137	0.552177	0.909849
STS Myofibroblastic	AL445423.1	0.668442	0.553134	0.990181
Capillary Venous Endothelial Cells	GPHN	0.364271	0.554818	0.719459
Vascular CAFs	ITPRID2	0.227205	0.555422	0.980924
CD4+ Activated	LINC02021	0.216313	0.552046	0.857355
DCs AREG+	PLIN5	0.372618	0.552209	0.816348
CD8+ Activated	MMP2	0.256679	0.552055	0.733431
Matrix CAFs	RNF103	0.240624	0.555434	0.999515
CD4+ Th17	SERINC3	0.150951	0.552062	0.800093
DCs AREG+	DDX11	0.275993	0.552224	0.816348
STS Mesenchymal-like Undiff.	STX16	0.131605	0.55318	0.858267
STS Mesenchymal-like Contactin+	PTP4A3	0.795829	0.55318	0.852773
Tip Endothelial Cells	NARS2	0.276693	0.554857	0.993277
Proinflammatory PMNs	CDS1	0.275048	0.55223	0.760365
STS Mesenchymal-like Undiff.	ERLEC1	0.183512	0.553186	0.858267
Matrix CAFs	C1QTNF12	0.505179	0.555457	0.999515
STS Mesenchymal-like Contactin+	TNFAIP6	0.415668	0.553198	0.852773
Macro SELENOP+ SLC40A1+	OTUD6B-AS1	0.172639	0.552243	0.711014
STS Mesenchymal-like Contactin+	FGD5	1.01732	0.553201	0.852773
CD8+ Activated	CEBPB	0.188663	0.552097	0.733431
STS Myofibroblastic	MAP3K20-AS1	0.653849	0.553216	0.990181
Inflammatory Monocytes	FAM120B	0.192648	0.552262	0.761153
Macro SELENOP+ SLC40A1+	CNEP1R1	0.185506	0.552271	0.711014
STS Myofibroblastic	WNT6	0.573116	0.553227	0.990181
CD4+ Tfh	ABITRAM	0.250928	0.552117	0.752849
CD4+ Tfh	DLGAP1-AS1	0.171431	0.552119	0.752849
CD4+ Stressed	TNFSF8	0.221246	0.552123	0.729701
CD4+ Stressed	LANCL2	0.189779	0.552125	0.729701
CD4+ Activated	AC011444.3	0.33684	0.552128	0.857355
Proinflammatory PMNs	NCAM1	0.316462	0.552289	0.760365
NK cells CD56 low	NTMT1	0.1648	0.552139	0.867039
NK cells CD56 low	GAN	0.207957	0.552143	0.867039
NA	SLC66A1	0.254886	0.552298	0.697101
CD8+ Early Activation	PNRC2	0.163779	0.552144	0.775885
STS Mesenchymal-like Contactin+	PROX1	0.653028	0.553258	0.852773
NK cells CD56 high	AGFG1	0.142804	0.552149	0.745533
STS Immunomodulatory	OPA3	0.165329	0.553262	0.999998
CD4+ Tregs	AC078923.1	0.177056	0.552152	0.795991
CD4+ Activated	SFRP1	0.370152	0.552156	0.857355
CD4+ Tn	CPSF6	0.156622	0.552158	0.814613
STS Immunomodulatory	ZNF629	0.229908	0.553269	0.999998
STS Immunomodulatory	CDC27	0.12436	0.553269	0.999998
M2 TREM2+ SPP1+	SNHG20	0.246304	0.552314	0.785527
Pericytes	GLT8D1	0.274628	0.554949	0.99256
STS Myofibroblastic	RRBP1	0.221103	0.55328	0.990181
Granulocytes_NIBAN1_TXNIPhi	HMGCR	0.233336	0.55233	0.722241
CD4+ Tregs	LRRC8C	0.17686	0.552178	0.795991
STS Mesenchymal-like Contactin+	LOXL3	0.96847	0.55329	0.852773
Pericytes	METTL5	0.261033	0.554962	0.99256
STS Immunomodulatory	FOXJ2	0.218658	0.553292	0.999998
DCs AREG+	NAT14	0.316263	0.55235	0.816461
NK cells CD56 low	CINP	0.157421	0.552197	0.867039
Immunoregulatroy PMNs	SELL	0.248032	0.552359	0.694897
Tip Endothelial Cells	AC069277.1	0.609105	0.554986	0.993277
M2 TREM2+ SPP1+	AC009090.6	0.293761	0.552365	0.785527
CD4+ Stressed	ICAM2	0.179402	0.552213	0.729701
CD4+ Activated	AL138895.1	0.238171	0.552215	0.857355
CD4+ Stressed	ALG11	0.236861	0.552215	0.729701
STS Mesenchymal-like Undiff.	SH3BP2	0.285938	0.553332	0.858285
M2 TREM2+ SPP1+	LRRC75B	0.297709	0.552378	0.785527
CD4+ Tregs	SDHAF3	0.139972	0.552234	0.795991
CD8+ GZMK+ Tm	ANKRD44-IT1	0.145741	0.552246	0.736263
Pericytes	AC022706.1	0.29897	0.555026	0.99256
CD4+ Tfh	BCL11B	0.180299	0.552253	0.752964
NK cells CD56 low	CAND1	0.160439	0.552263	0.867039
STS Mesenchymal-like Contactin+	VTA1	0.215943	0.553373	0.852773
CD8+ Stressed	AC008735.2	0.215024	0.552268	0.767393
CD8+ Activated	KLHL24	0.152038	0.55227	0.733531
CD8+ ISG	YIF1B	0.173109	0.552271	0.748429
STS Immunomodulatory	CMTR1	0.134848	0.553386	0.999998
STS Myofibroblastic	MORC2	0.172747	0.553386	0.990181
CD4+ Activated	NELFB	0.142166	0.552277	0.857355
Macro SELENOP+ SLC40A1+	NUP98	0.228078	0.552435	0.711112
STS Mesenchymal-like ECM Remodeling	TOR1AIP1	0.176792	0.553393	0.852907
Monocytes EREG+	ST20-AS1	0.316938	0.552443	0.930166
STS Mesenchymal-like Contactin+	NSUN7	0.444411	0.553398	0.852773
NA	TMC8	0.196713	0.552444	0.697231
CD4+ Tn	MDGA1	0.190352	0.552295	0.814613
CD4+ Activated	SASS6	0.157864	0.552296	0.857355
JAK2_high_STS	AL138976.2	2.6997	0.553407	0.999869
Proinflammatory PMNs	ACTR3B	0.296811	0.55246	0.760499
CD8+ Early Activation	RGS1	0.283067	0.552307	0.775885
CD4+ Stressed	RAB4A	0.151389	0.552307	0.729759
NK cells CD56 low	EXOSC3	0.159458	0.55231	0.867039
Vascular CAFs	RBPJ	0.211905	0.555686	0.980924
Granulocytes_NIBAN1_TXNIPhi	DNAJB4	0.273162	0.552474	0.722371
STS Mesenchymal-like Contactin+	NR2F6	0.322913	0.553436	0.852773
M2 TREM2+ SPP1+	SLC25A3	0.179645	0.552484	0.785546
M2 TREM2+ SPP1+	SPTBN5	0.299589	0.552487	0.785546
CD4+ Tn	ITGA3	0.203975	0.552344	0.814613
CD8+ ISG	CIC	0.169381	0.552348	0.74846
STS Immunomodulatory	FAM89A	0.689504	0.55346	0.999998
STS Immunomodulatory	ZBTB45	0.226883	0.553463	0.999998
Tip Endothelial Cells	CCDC26	0.61948	0.555139	0.993277
Mastocytes	AL139383.1	0.286891	0.552522	0.910051
STS Mesenchymal-like Contactin+	AKAP1	0.328217	0.553482	0.852773
STS Proangiogenic	MRM3	0.469725	0.553489	0.999994
NA	AL138756.1	0.248569	0.552535	0.697276
Monocytes EREG+	DLG1	0.190621	0.552542	0.930237
CD8+ ISG	ADPRHL2	0.166785	0.552392	0.74846
STS Proangiogenic	DLEU2	0.626695	0.553515	0.999994
STS CTA high	WDR48	0.243601	0.553518	0.92271
NA	AC079305.1	0.318822	0.552565	0.697276
CD4+ Tn	CEP104	0.14627	0.552411	0.814613
CD4+ Stressed	EPDR1	0.267579	0.552416	0.729839
NK cells CD56 low	STMN2	0.368408	0.552417	0.867039
Granulocytes_NIBAN1_TXNIPhi	RNF103	0.178753	0.552575	0.722445
NK cells CD56 low	RHOBTB2	0.223558	0.55243	0.867039
STS CTA high	PRMT3	0.488006	0.553542	0.92271
STS Mesenchymal-like Undiff.	PRKAB2	0.22401	0.553551	0.858285
Monocytes EREG+	AP000331.1	0.370531	0.552604	0.930246
STS Mesenchymal-like Undiff.	PPP2CB	0.157646	0.55356	0.858285
Mastocytes	LINC00265	0.275262	0.552607	0.910051
Mastocytes	LOXL1	0.290084	0.55261	0.910051
Mastocytes	HNRNPR	0.145097	0.552613	0.910051
DCs AREG+	TRPM4	0.233296	0.552615	0.816631
CD4+ Th17	CRYZL1	0.150894	0.552463	0.800292
Matrix CAFs	AL139393.3	0.25899	0.555841	0.999515
CD4+ Stressed	ZNF169	0.24131	0.552473	0.729851
M2 TREM2+ SPP1+	AC002463.1	0.295149	0.552631	0.785622
STS Mesenchymal-like Undiff.	LINC01422	0.578755	0.553587	0.858285
STS Proangiogenic	SIGMAR1	0.527225	0.553587	0.999994
Tip Endothelial Cells	LINC02208	0.616181	0.555257	0.993277
Granulocytes_NIBAN1_TXNIPhi	ZNF778	0.274953	0.552638	0.72247
CD4+ Tn	AC010168.1	0.213145	0.552484	0.814613
STS CTA high	PMVK	0.426082	0.553594	0.92271
Mastocytes	MPDZ	0.286872	0.552644	0.910051
CD8+ Exhausted	SUCLA2	0.172849	0.55249	0.681591
CD8+ Exhausted	ZNF22	0.179288	0.552491	0.681591
STS Mesenchymal-like Contactin+	SREK1IP1	0.186997	0.553602	0.852773
CD4+ Tregs	DUS1L	0.140342	0.552498	0.795991
DCs CD1c+	CATSPER1	0.257143	0.552656	0.957384
Immunoregulatroy PMNs	ATF3	0.263741	0.552656	0.695137
STS Mesenchymal-like Contactin+	ZNF548	0.267997	0.553614	0.852773
Pericytes	FAM161B	0.394146	0.555285	0.99256
Matrix CAFs	AP003555.1	0.307904	0.555883	0.999515
M2 APOC1+ APOE+	PDE6B	0.249267	0.552666	0.784162
CD8+ GZMK+ Tm	HCFC1R1	0.151309	0.552516	0.73643
STS Myofibroblastic	AC015853.2	0.64487	0.553626	0.990181
Pericytes	IL1RAPL1	0.691856	0.555307	0.99256
Pericytes	GALK1	0.310082	0.555308	0.99256
NK cells CD56 low	NOL11	0.154109	0.55254	0.867039
Arterial Endothelial Cells	ZSWIM8	0.226461	0.555325	0.999833
CD4+ Tn	KANTR	0.204034	0.552551	0.814613
NA	AL441992.1	0.271637	0.55271	0.697384
CD8+ Activated	CTBS	0.145546	0.552557	0.733785
Macro SELENOP+ SLC40A1+	UBE2V1	0.181915	0.552719	0.711279
STS Mesenchymal-like Undiff.	DNM3	0.28985	0.553682	0.858285
STS Myofibroblastic	CGN	0.673796	0.553701	0.990181
STS Mesenchymal-like Undiff.	AL392172.1	0.192298	0.553701	0.858285
STS Mesenchymal-like Undiff.	PNN	0.152763	0.553705	0.858285
STS Immunomodulatory	HRC	0.665689	0.553708	0.999998
STS Immunomodulatory	AL121985.1	0.567067	0.553715	0.999998
CD4+ Stressed	EFCAB7	0.177099	0.552608	0.729966
CD4+ Th17	SENP5	0.161459	0.552612	0.800363
Mastocytes	PORCN	0.288005	0.552768	0.910051
M2 TREM2+ SPP1+	AC112253.1	0.302538	0.552768	0.785622
Immunoregulatroy PMNs	AC018816.1	0.287481	0.55277	0.695227
NK cells CD56 low	PDK4	0.392194	0.552616	0.867039
CD8+ Exhausted	MTMR4	0.202253	0.552618	0.681689
Granulocytes_NIBAN1_TXNIPhi	TSEN54	0.32826	0.552774	0.722589
STS CTA high	LINC02241	0.750084	0.553735	0.92277
STS CTA high	SLC7A7	0.565972	0.553737	0.92277
CD4+ Activated	AL138756.1	0.248515	0.552629	0.857355
NA	OFD1	0.190255	0.552784	0.697392
STS Mesenchymal-like ECM Remodeling	C1orf56	0.365179	0.55374	0.853068
JAK2_high_STS	AC009961.1	1.2197	0.553741	0.999869
Monocytes EREG+	SLC6A12	0.304108	0.552797	0.930284
Pericytes	2025-03-01	0.680972	0.555423	0.99256
STS Myofibroblastic	EIF2S3	0.143439	0.553754	0.990181
Pericytes	PPFIA3	0.314573	0.555423	0.99256
CD4+ Tn	CYB5R4	0.146055	0.55265	0.814654
M2 TREM2+ SPP1+	ZNF701	0.200066	0.55281	0.785622
STS Epithelial-like	PANK2	0.186243	0.553764	0.735395
NK cells CD56 high	SUPT3H	0.188137	0.552658	0.746028
CD4+ Tregs	ARSB	0.234086	0.552658	0.795991
Vascular CAFs	NOM1	0.257324	0.556032	0.980924
CD4+ Activated	SPATA6L	0.207448	0.552672	0.857355
STS Immunomodulatory	NPIPB2	0.576005	0.553791	0.999998
M2 TREM2+ SPP1+	CTDSP2	0.168291	0.552838	0.785622
Pericytes	MAP3K12	0.273711	0.555462	0.99256
Matrix CAFs	RND3	0.226311	0.556056	0.999515
M2 TREM2+ SPP1+	CAND1	0.166939	0.55284	0.785622
CD8+ GZMK+ Tm	RAB5B	0.143002	0.552689	0.736531
M2 TREM2+ SPP1+	SPTBN1	0.233008	0.552844	0.785622
CD4+ Tregs	TIRAP	0.203987	0.552695	0.795991
DCs AREG+	KNSTRN	0.260444	0.55285	0.816766
CD4+ T memory	HERPUD2	0.147198	0.552696	0.8379
NK cells CD56 low	C12orf40	0.219351	0.552696	0.867039
Proinflammatory PMNs	PHLPP1	0.312198	0.552855	0.760771
JAK2_high_STS	RASAL2	0.584365	0.553811	0.999869
NK cells CD56 high	SLC25A1	0.150335	0.552706	0.746028
Vascular CAFs	WDR6	0.224588	0.55608	0.980924
STS Myofibroblastic	LRIG2	0.20106	0.553818	0.990181
Matrix CAFs	GNL2	0.202068	0.556083	0.999515
CD8+ Stressed	DNAJA3	0.156519	0.552712	0.76775
STS Proangiogenic	EID2B	0.654498	0.553825	0.999994
Vascular CAFs	FAM177A1	0.184189	0.556089	0.980924
DCs AREG+	FIGNL1	0.290267	0.552876	0.816766
M2 TREM2+ SPP1+	AL353622.1	0.301897	0.552877	0.785622
Inflammatory Monocytes	DNAJB6	0.133463	0.552886	0.761727
Proinflammatory PMNs	PNPLA2	0.190224	0.552886	0.760771
CD4+ Tfh	NAV1	0.206623	0.552737	0.753354
CD4+ Stressed	STAB1	0.369095	0.55274	0.730017
CD4+ Stressed	CR1	0.352572	0.552742	0.730017
Immunoregulatroy PMNs	SERPINB1	0.18198	0.552898	0.695227
NK cells CD56 low	DENND6B	0.232984	0.552743	0.867039
STS Mesenchymal-like Contactin+	ZNF720	0.281861	0.553856	0.852975
Pericytes	AP001610.2	0.687579	0.555524	0.99256
STS Immunomodulatory	MOSPD1	0.169249	0.553857	0.999998
Matrix CAFs	MEGF11	0.553984	0.55612	0.999515
Pericytes	ECI1	0.251661	0.555535	0.99256
STS CTA high	PTER	1.18423	0.553872	0.922905
Monocytes EREG+	C11orf65	0.29346	0.552932	0.930373
STS Mesenchymal-like Undiff.	ARL6	0.161682	0.553887	0.858473
NK cells CD56 low	STT3A	0.165526	0.552783	0.867039
STS Mesenchymal-like Contactin+	GPR37	0.790242	0.553894	0.852975
M2 TREM2+ SPP1+	SPDYE2	0.311853	0.552946	0.785652
Arterial Endothelial Cells	MRFAP1L1	0.249721	0.555584	0.999833
Monocytes EREG+	AC108488.1	0.263266	0.552964	0.930373
Vascular CAFs	MED27	0.245737	0.556186	0.980924
Tip Endothelial Cells	FRA10AC1	0.238134	0.555598	0.993277
M2 APOC1+ APOE+	FAM174C	0.168621	0.55298	0.784202
M2 APOC1+ APOE+	DARS	0.169746	0.552981	0.784202
CD4+ Tregs	TDP1	0.155305	0.552828	0.795991
STS Mesenchymal-like ECM Remodeling	MEX3D	0.160013	0.55394	0.853068
CD4+ Th17	CASP1	0.162034	0.552834	0.800522
CD4+ Tregs	GALC	0.162488	0.552834	0.795991
Mastocytes	PMVK	0.165393	0.552995	0.910051
Granulocytes_NIBAN1_TXNIPhi	DAGLB	0.180173	0.552998	0.722824
Vascular CAFs	VAMP8	0.249052	0.556225	0.980924
Vascular CAFs	SEC61A1	0.150708	0.556225	0.980924
NK cells CD56 low	SPATS2	0.178072	0.55286	0.867067
Macro SELENOP+ SLC40A1+	ANP32E	0.162192	0.553015	0.711579
CD4+ Tregs	PYURF	0.168069	0.552863	0.795991
Vascular CAFs	INHBA	0.420258	0.556239	0.980924
DCs AREG+	EIPR1	0.182191	0.553027	0.816766
Vascular CAFs	CCDC12	0.270985	0.556245	0.980924
Pericytes	SLFN12L	0.528533	0.55565	0.99256
M2 APOC1+ APOE+	SPICE1	0.216994	0.55303	0.784202
STS Mesenchymal-like Undiff.	RNASEH1	0.138927	0.553984	0.858473
STS Mesenchymal-like Undiff.	MARS	0.142416	0.553985	0.858473
CD4+ Th17	HERPUD1	0.153687	0.55288	0.800522
STS Mesenchymal-like ECM Remodeling	PDCD7	0.149821	0.554007	0.853068
CD4+ Activated	PRSS3	0.326693	0.5529	0.857355
STS Myofibroblastic	PLCH1	0.530026	0.554008	0.990181
Tip Endothelial Cells	MOCOS	0.585753	0.55568	0.993277
STS Mesenchymal-like ECM Remodeling	TOR3A	0.210338	0.554014	0.853068
Proinflammatory PMNs	LINC00539	0.263263	0.55307	0.760771
STS Mesenchymal-like Undiff.	SPTY2D1OS	0.221328	0.554026	0.858473
DCs AREG+	DTD2	0.255705	0.553073	0.816766
CD8+ ISG	UBE3D	0.223167	0.552922	0.749044
CD4+ Tfh	UGGT1	0.142485	0.552926	0.753544
DCs CD1c+	DUSP12	0.198391	0.553083	0.957384
Monocytes EREG+	ROR1	0.321572	0.553083	0.930417
Granulocytes_NIBAN1_TXNIPhi	AL078590.2	0.384396	0.553085	0.722833
DCs AREG+	SCOC	0.176038	0.553086	0.816766
Proinflammatory PMNs	R3HDM2	0.15523	0.553089	0.760771
Vascular CAFs	STK4	0.223732	0.556304	0.980924
DCs AREG+	AZIN1	0.168543	0.553092	0.816766
CD4+ Activated	NGFR	0.268961	0.552938	0.857355
Granulocytes_NIBAN1_TXNIPhi	PAM16	0.184841	0.553093	0.722833
CD4+ Tregs	ARL16	0.154716	0.552939	0.795991
STS Mesenchymal-like ECM Remodeling	SH3BP4	0.323035	0.554048	0.853068
NK cells CD56 high	PTEN	0.1555	0.552944	0.746283
Tip Endothelial Cells	OTUD5	0.207798	0.55572	0.993277
CD4+ Activated	AC097634.1	0.333571	0.552951	0.857355
Immunoregulatroy PMNs	ZNF789	0.185773	0.553106	0.695435
DCs AREG+	AC006581.2	0.370545	0.553106	0.816766
NA	AC073611.1	0.302651	0.553108	0.697718
STS Myofibroblastic	CYP4Z1	0.709595	0.554061	0.990181
Proinflammatory PMNs	SMIM15-AS1	0.309826	0.553123	0.760771
Matrix CAFs	SUMF2	0.221676	0.556337	0.999515
NK cells CD56 low	LRRN4CL	0.352105	0.55297	0.867067
Capillary Venous Endothelial Cells	LAMC1	0.162966	0.555745	0.720333
CD4+ Activated	SYDE1	0.341164	0.552975	0.857355
CD8+ ISG	NAGPA	0.263898	0.552978	0.749053
Monocytes EREG+	AC132192.2	0.258559	0.553134	0.930417
CD8+ Activated	SRSF4	0.14483	0.552982	0.734022
JAK2_high_STS	EFCAB8	2.53804	0.554098	0.999869
STS Proangiogenic	PDZRN4	1.83894	0.554102	0.999994
STS Mesenchymal-like ECM Remodeling	NFATC2	0.740478	0.554103	0.853068
JAK2_high_STS	SAR1B	0.430754	0.554108	0.999869
NK cells CD56 low	LINC02615	0.22512	0.553001	0.867067
CD8+ GZMK+ Tm	AF228727.1	0.18925	0.553002	0.736842
Granulocytes_NIBAN1_TXNIPhi	DHX57	0.255091	0.553162	0.722852
Matrix CAFs	COPS8	0.188149	0.556376	0.999515
STS Myofibroblastic	NUDT18	0.433299	0.554119	0.990181
CD4+ Tn	GCSAM	0.240292	0.553013	0.81482
STS Proangiogenic	AL512422.1	0.889229	0.554121	0.999994
M2 TREM2+ SPP1+	RBM7	0.150756	0.553171	0.785841
M2 TREM2+ SPP1+	HIST1H3D	0.250873	0.553175	0.785841
STS CTA high	FOCAD	0.497909	0.554129	0.923155
Mastocytes	ZNF232	0.258808	0.553186	0.910051
Capillary Venous Endothelial Cells	C7	0.493861	0.555809	0.720333
STS Mesenchymal-like Contactin+	CDK2AP2	0.332079	0.554146	0.85321
JAK2_high_STS	DSTYK	0.617931	0.554149	0.999869
Macro SELENOP+ SLC40A1+	GAB2	0.325261	0.553202	0.711763
JAK2_high_STS	NKD1	2.78345	0.554162	0.999869
CD8+ Early Activation	INTS2	0.15519	0.553055	0.776168
NK cells CD56 high	AL139246.5	0.146102	0.553069	0.746386
CD4+ Tregs	AL451165.2	0.23662	0.553072	0.795991
DCs AREG+	KYAT1	0.336172	0.553232	0.816862
STS Myofibroblastic	RIPOR3	0.510974	0.554186	0.990181
STS Immunomodulatory	AC017002.3	0.806001	0.55419	0.999998
CD4+ Tfh	FAM27C	0.356919	0.553083	0.753624
Granulocytes_NIBAN1_TXNIPhi	DNAJB1	0.276238	0.55324	0.722852
Mastocytes	HSF2	0.234935	0.553242	0.910051
Arterial Endothelial Cells	XPO5	0.269362	0.555863	0.999833
CD36+ CAFs	TNNT3	0.391942	0.556457	0.992363
NK cells CD56 low	SPRY2	0.239493	0.553092	0.867067
STS Immunomodulatory	AC073571.1	0.439737	0.554201	0.999998
CD4+ Tregs	RPS26	0.280595	0.553096	0.795991
CD8+ ISG	IMP4	0.164914	0.553102	0.749154
Matrix CAFs	TH2LCRR	0.55142	0.556471	0.999515
DCs CD1c+	DNAJA4	0.276752	0.553258	0.957384
Inflammatory Monocytes	PRKD3	0.156623	0.553265	0.761854
NK cells CD56 low	FNDC7	0.252773	0.553111	0.867067
CD4+ Activated	TRIM45	0.340846	0.553113	0.857355
Proinflammatory PMNs	UXT-AS1	0.318139	0.553269	0.760908
DCs AREG+	SELENOS	0.179237	0.553292	0.816862
STS Mesenchymal-like Contactin+	RAP2A	0.301207	0.554247	0.853223
JAK2_high_STS	AC009055.1	3.23973	0.554251	0.999869
Tip Endothelial Cells	SPPL2A	0.236018	0.555918	0.993277
STS Mesenchymal-like Contactin+	SF3A2	0.308725	0.554253	0.853223
STS CTA high	AF107885.2	0.684086	0.554259	0.923282
CD8+ ISG	AC004889.1	0.238934	0.55316	0.749166
DCs AREG+	PSTK	0.292322	0.553321	0.816862
Inflammatory Monocytes	SLIRP	0.165963	0.553332	0.761854
Vascular CAFs	SLC35A1	0.220143	0.556545	0.980941
STS Mesenchymal-like Undiff.	MIS18A	0.316149	0.554286	0.858646
Tip Endothelial Cells	KCNN3	0.340703	0.555953	0.993277
STS Mesenchymal-like ECM Remodeling	AP002495.1	0.246531	0.554292	0.853071
STS Immunomodulatory	LINC02497	0.476167	0.554295	0.999998
Pericytes	WAC-AS1	0.254971	0.555965	0.99256
STS Epithelial-like	MYO6	0.204539	0.554302	0.73595
Vascular CAFs	HOXB7	0.392829	0.556562	0.980941
Arterial Endothelial Cells	NDUFS8	0.243275	0.555977	0.999833
NA	ZNF32	0.225481	0.553361	0.69785
Tip Endothelial Cells	AC010168.1	0.635805	0.555987	0.993277
CD4+ Stressed	GUCA1B	0.241908	0.553217	0.730517
JAK2_high_STS	PHYHIPL	3.39764	0.554333	0.999869
STS Epithelial-like	CD27-AS1	0.29093	0.554334	0.73595
CD4+ Tfh	FAM174C	0.169874	0.553227	0.753752
STS Mesenchymal-like Contactin+	TNNI3	0.806718	0.55434	0.853281
Monocytes EREG+	NDUFS2	0.167995	0.553394	0.930417
STS Myofibroblastic	PCAT14	0.681915	0.554348	0.990181
CD8+ Stressed	AL021155.5	0.191009	0.553246	0.768023
CD4+ Th17	ZNF335	0.160902	0.553249	0.800746
NK cells CD56 low	AL355001.1	0.215466	0.553261	0.867067
M2 TREM2+ SPP1+	BNC2	0.310031	0.553425	0.786106
STS CTA high	RFK	0.388282	0.55439	0.923346
CD8+ ISG	FAM92A	0.204082	0.553287	0.749272
CD4+ Tregs	GTF2B	0.149898	0.553295	0.796013
CD8+ Exhausted	HIST4H4	0.212708	0.553297	0.68225
NK cells CD56 low	ITGBL1	0.344113	0.553301	0.867067
Pericytes	TRAFD1	0.257044	0.556077	0.99256
STS CTA high	EPG5	0.388215	0.554412	0.923346
Pericytes	RGMB	0.247945	0.556079	0.99256
STS Mesenchymal-like ECM Remodeling	UTP20	0.119471	0.554414	0.853165
STS Mesenchymal-like Contactin+	TCP1	0.233078	0.554414	0.853318
DCs AREG+	GUCY1B1	0.279467	0.55347	0.817008
STS Immunomodulatory	AL359834.1	0.586476	0.554424	0.999998
CD4+ Tn	AC011462.5	0.213984	0.553318	0.815047
CD8+ GZMK+ Tm	DDX49	0.144682	0.553321	0.736922
Arterial Endothelial Cells	VIT	0.594026	0.556096	0.999833
Tip Endothelial Cells	STYX	0.237048	0.556099	0.993277
STS Proangiogenic	ATG101	0.590049	0.554437	0.999994
CD4+ T memory	POLR2I	0.16272	0.553332	0.838225
M2 TREM2+ SPP1+	AC092809.2	0.312944	0.553498	0.786106
Pericytes	SCARA5	0.723803	0.556117	0.99256
Matrix CAFs	C1orf122	0.154309	0.556711	0.999515
CD4+ Th17	RALBP1	0.146967	0.553349	0.800814
M2 APOC1+ APOE+	TBC1D14	0.213038	0.553504	0.78467
STS CTA high	FOPNL	0.27608	0.554458	0.923346
STS Myofibroblastic	LNCPRESS2	0.683396	0.554465	0.990181
Arterial Endothelial Cells	DDX55	0.210168	0.556138	0.999833
M2 TREM2+ SPP1+	LRRC6	0.329944	0.553524	0.786106
NK cells CD56 low	AASS	0.186528	0.553371	0.867067
CD4+ Stressed	SELENOP	0.27926	0.553386	0.730616
CD36+ CAFs	ZEB2	0.143055	0.556758	0.992363
Pericytes	TOR2A	0.316265	0.556181	0.99256
Immunoregulatroy PMNs	PITRM1	0.167503	0.553568	0.695802
STS Mesenchymal-like ECM Remodeling	SLC35A4	0.177055	0.554525	0.853184
CD4+ T memory	TAF6	0.151118	0.55343	0.838225
JAK2_high_STS	ZNF600	1.184	0.554549	0.999869
Proinflammatory PMNs	DNAJC27-AS1	0.279192	0.553603	0.761091
CD4+ T memory	SLC35A1	0.170914	0.553454	0.838225
M2 TREM2+ SPP1+	ZNF557	0.212505	0.553617	0.786106
STS Mesenchymal-like Contactin+	TDRP	0.807572	0.554572	0.853408
CD4+ T memory	C17orf100	0.216599	0.553471	0.838225
NK cells CD56 high	SRM	0.16976	0.553477	0.746595
CD4+ Th17	PRKCA-AS1	0.222186	0.553478	0.800876
Proinflammatory PMNs	DDX6	0.152946	0.553635	0.761091
STS CTA high	AC104825.1	0.89281	0.554595	0.923465
NK cells CD56 high	CHST7	0.134285	0.553494	0.746595
NA	TGIF2	0.197389	0.553652	0.698109
Monocytes EREG+	ABCC9	0.291308	0.553654	0.930417
Vascular CAFs	ATP6V0A2	0.243274	0.556868	0.980988
DCs CD1c+	ZNF277	0.185661	0.553662	0.957384
Monocytes EREG+	AIFM2	0.225795	0.553673	0.930417
M2 TREM2+ SPP1+	MRPS22	0.19684	0.553673	0.786106
CD4+ Tn	HIRA	0.158769	0.55353	0.815047
STS CTA high	C18orf54	0.554443	0.554636	0.923465
Vascular CAFs	KAT14	0.403753	0.556901	0.980988
Pericytes	ATG2B	0.299812	0.556315	0.99256
CD4+ Stressed	ATP1B1	0.205944	0.553548	0.730659
CD4+ Activated	ZNF282	0.180935	0.553548	0.857355
NK cells CD56 low	ZFP82	0.237306	0.553553	0.867108
NK cells CD56 low	SCYL3	0.162865	0.553554	0.867108
Matrix CAFs	LINC01405	0.573089	0.556921	0.999515
Tip Endothelial Cells	PCDH18	0.453346	0.556331	0.993277
CD4+ Activated	SEMA6C	0.33492	0.553562	0.857355
Tip Endothelial Cells	BCL7C	0.161733	0.556333	0.993277
CD4+ Stressed	USP22	0.154795	0.553564	0.730659
CD36+ CAFs	MYO5A	0.302	0.556935	0.992363
M2 TREM2+ SPP1+	BATF3	0.264451	0.553732	0.786106
STS Myofibroblastic	ARFRP1	0.223906	0.554684	0.990181
STS Proangiogenic	RNF166	0.406142	0.554687	0.999994
Matrix CAFs	ZC3H6	0.197672	0.556945	0.999515
Mastocytes	BICD1	0.24095	0.553738	0.910105
Monocytes EREG+	MCMDC2	0.299434	0.55374	0.930417
M2 APOC1+ APOE+	RMI1	0.192073	0.553744	0.784807
Tip Endothelial Cells	G6PD	0.22006	0.556367	0.993277
Granulocytes_NIBAN1_TXNIPhi	DIDO1	0.196429	0.553756	0.723352
M2 TREM2+ SPP1+	MAFG-DT	0.303928	0.553764	0.786106
CD4+ T memory	PIGL	0.156018	0.553612	0.838226
JAK2_high_STS	PLEKHO2	0.582754	0.554718	0.999869
STS Mesenchymal-like ECM Remodeling	OAZ2	0.145516	0.554718	0.853405
CD8+ ISG	KDM1B	0.173265	0.553617	0.749601
Tip Endothelial Cells	COL4A4	0.569592	0.556389	0.993277
CD4+ Activated	PTPN2	0.134897	0.553624	0.857355
CD8+ Activated	YIPF4	0.162665	0.553624	0.734496
CD8+ Stressed	UBL7-AS1	0.143533	0.553624	0.768267
JAK2_high_STS	AL596218.1	2.52696	0.554733	0.999869
STS Immunomodulatory	CD46	0.222192	0.554734	0.999998
CD4+ Activated	PTGR1	0.352581	0.553629	0.857355
CD8+ ISG	TAX1BP3	0.205129	0.553629	0.749601
CD8+ Stressed	RMI1	0.156691	0.553631	0.768267
Arterial Endothelial Cells	RPF1	0.278726	0.556406	0.999833
M2 TREM2+ SPP1+	GMPR	0.282601	0.553793	0.786106
CD4+ T memory	UBE2V2	0.140466	0.553639	0.838226
Macro SELENOP+ SLC40A1+	CD300A	0.175097	0.553794	0.712413
M2 TREM2+ SPP1+	GINS3	0.282647	0.553795	0.786106
DCs AREG+	KCNAB1	0.322032	0.553796	0.817093
Inflammatory Monocytes	PCID2	0.185554	0.553796	0.762158
Granulocytes_NIBAN1_TXNIPhi	CD320	0.288691	0.5538	0.723352
STS Immunomodulatory	SLU7	0.190565	0.554757	0.999998
Vascular CAFs	COQ8A	0.212402	0.557016	0.980988
Matrix CAFs	FRMD6-AS1	0.264201	0.557018	0.999515
CD36+ CAFs	TRNAU1AP	0.189047	0.557019	0.992363
STS CTA high	SMCO4	0.43517	0.554769	0.92356
Proinflammatory PMNs	PM20D2	0.232511	0.55382	0.761263
NA	CKMT2-AS1	0.324023	0.553821	0.698268
STS Immunomodulatory	EIF1B	0.196751	0.554775	0.999998
Monocytes EREG+	RAB11B-AS1	0.206228	0.553824	0.930417
CD36+ CAFs	FASTKD1	0.440801	0.557032	0.992363
Arterial Endothelial Cells	FCGBP	0.638888	0.556441	0.999833
DCs AREG+	MIOS	0.168847	0.553827	0.817093
Matrix CAFs	CCDC43	0.201381	0.557038	0.999515
NK cells CD56 low	RSKR	0.225331	0.55368	0.867108
JAK2_high_STS	CATSPERZ	3.4363	0.554785	0.999869
M2 APOC1+ APOE+	TRUB1	0.221424	0.553836	0.784833
JAK2_high_STS	AC005291.2	3.36426	0.554794	0.999869
STS CTA high	EVC	0.483175	0.554801	0.92356
Matrix CAFs	DNASE1L1	0.309937	0.557059	0.999515
Inflammatory Monocytes	AL512603.2	0.383098	0.553852	0.762158
Immunoregulatroy PMNs	G2E3	0.175978	0.553852	0.695998
M2 APOC1+ APOE+	PRPF40A	0.148789	0.553858	0.784833
Mastocytes	LINC00899	0.287986	0.553859	0.910105
STS Epithelial-like	PHYKPL	0.204788	0.554811	0.736268
STS Proangiogenic	C12orf57	0.323267	0.554811	0.999994
Vascular CAFs	PLK3	0.234012	0.557067	0.980988
CD8+ ISG	EID2	0.197112	0.553707	0.749641
STS Mesenchymal-like ECM Remodeling	HES4	0.386438	0.554813	0.853474
Vascular CAFs	RHBDD1	0.273936	0.557073	0.980988
Pericytes	FDX1	0.275778	0.556492	0.99256
CD4+ Activated	IL1B	0.23039	0.553725	0.857355
CD8+ GZMK+ Tm	SPG11	0.137128	0.553726	0.737227
Monocytes EREG+	AP001266.1	0.322829	0.553882	0.930417
Monocytes EREG+	AC090152.1	0.324097	0.553889	0.930417
STS Immunomodulatory	MYL6B	0.206711	0.554841	0.999998
DCs AREG+	ZNF771	0.299836	0.553892	0.817114
CD8+ Exhausted	PLEKHF1	0.185445	0.553739	0.68274
CD4+ Activated	P2RX7	0.244437	0.553741	0.857355
CD4+ Activated	LINC01237	0.181391	0.553745	0.857355
CD8+ Activated	CPEB4	0.147121	0.55375	0.734542
CD4+ Stressed	RFX5	0.178132	0.55375	0.73084
CD8+ ISG	KDELR3	0.245194	0.553757	0.749641
Pericytes	HIST1H1D	0.355774	0.55653	0.99256
STS Immunomodulatory	AL360227.1	0.629562	0.554868	0.999998
Proinflammatory PMNs	USP50	0.320824	0.553919	0.761263
STS Mesenchymal-like Undiff.	PDLIM3	0.681377	0.554877	0.859174
CD8+ GZMK+ Tm	RAVER1	0.136651	0.553773	0.737227
Proinflammatory PMNs	SSTR2	0.339123	0.553929	0.761263
Inflammatory Monocytes	ATP6V1D	0.173158	0.553935	0.762183
Mastocytes	VEGFC	0.269191	0.553938	0.910105
STS Myofibroblastic	TUBB2A	0.326607	0.55489	0.990181
STS Immunomodulatory	ART4	0.62618	0.554893	0.999998
Immunoregulatroy PMNs	ST18	0.33778	0.553954	0.696074
Granulocytes_NIBAN1_TXNIPhi	IFRD1	0.178432	0.553959	0.723503
Matrix CAFs	PZP	0.573157	0.557166	0.999515
Vascular CAFs	PSRC1	0.467334	0.557167	0.980988
Arterial Endothelial Cells	CSTF3	0.268452	0.556577	0.999833
CD8+ Early Activation	CNOT11	0.157555	0.553813	0.776628
Arterial Endothelial Cells	NECTIN3-AS1	0.59115	0.556583	0.999833
NK cells CD56 low	RABIF	0.142507	0.553819	0.867108
STS Mesenchymal-like Contactin+	PHLPP2	0.38758	0.554926	0.853667
STS Myofibroblastic	FOXL1	0.758429	0.554926	0.990181
CD4+ Tfh	TRIM14	0.158649	0.553822	0.75436
CD8+ Activated	TM2D1	0.14964	0.553824	0.734542
Macro SELENOP+ SLC40A1+	CEP57	0.16332	0.553979	0.71254
CD4+ Th17	PSMG4	0.142524	0.553828	0.801146
DCs AREG+	CD79B	0.332919	0.553983	0.817175
NK cells CD56 high	KLHL36	0.133746	0.553829	0.746816
JAK2_high_STS	DYNC1H1	0.361199	0.554939	0.999869
CD8+ GZMK+ Tm	ANKRD49	0.170141	0.553838	0.737227
CD8+ GZMK+ Tm	THAP3	0.137784	0.553841	0.737227
M2 TREM2+ SPP1+	ERH	0.175088	0.554002	0.786176
CD8+ Activated	REXO4	0.154201	0.553849	0.734542
Arterial Endothelial Cells	TPP1	0.268591	0.556617	0.999833
CD8+ Early Activation	RIC8B	0.176086	0.553855	0.776628
Arterial Endothelial Cells	ANKRD23	0.591476	0.556629	0.999833
Arterial Endothelial Cells	AL450992.2	0.591476	0.556629	0.999833
Arterial Endothelial Cells	CCDC181	0.591476	0.556629	0.999833
Arterial Endothelial Cells	AC007317.1	0.591476	0.556629	0.999833
Arterial Endothelial Cells	MYOSLID	0.591476	0.556629	0.999833
Arterial Endothelial Cells	FOXP2	0.591476	0.556629	0.999833
Arterial Endothelial Cells	CELF2-AS2	0.591476	0.556629	0.999833
Arterial Endothelial Cells	AL139815.1	0.591476	0.556629	0.999833
Arterial Endothelial Cells	AL158801.3	0.591476	0.556629	0.999833
Arterial Endothelial Cells	CYP19A1	0.591476	0.556629	0.999833
Arterial Endothelial Cells	RAB27B	0.591476	0.556629	0.999833
JAK2_high_STS	PLK4	2.23003	0.554983	0.999869
CD4+ T memory	FNDC3A	0.198984	0.553883	0.838345
Monocytes EREG+	AC104035.1	0.315494	0.554037	0.930417
Tip Endothelial Cells	FBXL17	0.379717	0.556651	0.993277
CD36+ CAFs	RTRAF	0.155657	0.557244	0.992363
M2 TREM2+ SPP1+	SNAPC1	0.219526	0.554043	0.786176
Matrix CAFs	FSTL3	0.405274	0.557254	0.999515
STS Myofibroblastic	CBLB	0.235369	0.55501	0.990181
Arterial Endothelial Cells	TARDBP	0.233062	0.556674	0.999833
NK cells CD56 low	OTULIN	0.148378	0.553911	0.867108
STS Myofibroblastic	FUOM	0.436546	0.555019	0.990181
STS Myofibroblastic	RTCA	0.181572	0.555025	0.990181
CD4+ Tfh	ZNF138	0.159347	0.553922	0.754361
STS Mesenchymal-like ECM Remodeling	TMEM161A	0.198573	0.55503	0.853655
DCs AREG+	LINC01572	0.31477	0.554082	0.817178
CD4+ Stressed	NFYA	0.155899	0.553929	0.730996
CD4+ Activated	C2orf15	0.341022	0.553929	0.857355
Arterial Endothelial Cells	REC114	0.65548	0.556696	0.999833
DCs AREG+	B3GALNT1	0.264641	0.554085	0.817178
Monocytes EREG+	LINC01226	0.301732	0.554086	0.930417
Arterial Endothelial Cells	CEBPZOS	0.231427	0.5567	0.999833
STS Immunomodulatory	C1orf115	0.6138	0.555037	0.999998
CD4+ Activated	IGHV3-7	0.342064	0.553934	0.857355
STS Proangiogenic	CCDC181	1.04088	0.555042	0.999994
Monocytes EREG+	AIRN	0.312992	0.554095	0.930417
Granulocytes_NIBAN1_TXNIPhi	LINC02246	0.304775	0.554102	0.723573
CD8+ Stressed	UCK2	0.222692	0.553949	0.768352
CD8+ GZMK+ Tm	ETFRF1	0.149889	0.553955	0.737258
CD4+ Tn	EXOC3	0.14444	0.553961	0.81545
Pericytes	UTP15	0.258096	0.556727	0.99256
Mastocytes	SLK	0.151057	0.554118	0.910105
STS Mesenchymal-like Contactin+	TBCE.1	0.43442	0.555071	0.853764
NA	TBL1XR1	0.191176	0.554124	0.698485
Mastocytes	SFTPD	0.292231	0.554124	0.910105
STS Immunomodulatory	PDCL	0.146895	0.555078	0.999998
NA	PIGO	0.274911	0.554128	0.698485
Monocytes EREG+	GATC	0.184157	0.554129	0.930417
M2 TREM2+ SPP1+	RBM8A	0.164904	0.554133	0.786176
Matrix CAFs	TMEM72-AS1	0.650216	0.557339	0.999515
CD4+ Activated	MAFA	0.231799	0.553981	0.857355
JAK2_high_STS	PCDHGA9	2.85123	0.55509	0.999869
CD4+ T memory	C2orf92	0.208004	0.553986	0.838381
Monocytes EREG+	NAALAD2	0.314069	0.55414	0.930417
Tip Endothelial Cells	SYT1	0.617243	0.556756	0.993277
STS Immunomodulatory	EVA1B	0.302567	0.555113	0.999998
NA	MTRES1	0.256049	0.554164	0.698485
STS Immunomodulatory	TTLL11	0.423227	0.55512	0.999998
STS Mesenchymal-like Contactin+	AC018647.2	0.450031	0.555127	0.853764
Proinflammatory PMNs	DHCR24	0.345995	0.554181	0.761393
STS Immunomodulatory	AL445183.2	0.739922	0.555134	0.999998
STS Epithelial-like	TSG101	0.146847	0.555135	0.736268
CD4+ Activated	AC091887.1	0.219384	0.554033	0.857355
CD8+ Activated	FAM118A	0.162542	0.554039	0.734599
Mastocytes	ATXN7L3B	0.181487	0.5542	0.910105
Macro SELENOP+ SLC40A1+	CNOT8	0.159598	0.554206	0.712718
JAK2_high_STS	AL357054.4	3.3763	0.555158	0.999869
Inflammatory Monocytes	SH3TC1	0.213338	0.554211	0.762391
JAK2_high_STS	AC090630.1	2.48045	0.555164	0.999869
CD8+ ISG	MIR17HG	0.226486	0.55406	0.749918
Matrix CAFs	TASP1	0.302297	0.557419	0.999515
Arterial Endothelial Cells	ZBTB17	0.228719	0.556828	0.999833
STS Immunomodulatory	AL157895.1	0.856958	0.555168	0.999998
Granulocytes_NIBAN1_TXNIPhi	IPO9-AS1	0.370807	0.554222	0.723673
M2 TREM2+ SPP1+	STARD13-AS	0.341913	0.554227	0.78618
Vascular CAFs	DIAPH2	0.256721	0.557431	0.980988
NK cells CD56 high	APOL2	0.150315	0.554077	0.746908
NA	PUSL1	0.305975	0.554235	0.698521
STS Mesenchymal-like Undiff.	HSP90B1	0.174759	0.55519	0.859504
CD4+ T memory	SPATA6	0.211418	0.554092	0.838411
Inflammatory Monocytes	SLC37A2	0.210481	0.554248	0.762391
CD4+ Activated	PTPRF	0.33583	0.554096	0.857355
M2 TREM2+ SPP1+	AL451123.1	0.27128	0.554256	0.78618
Monocytes EREG+	C8orf88	0.314678	0.554257	0.930417
CD8+ GZMK+ Tm	PARL	0.156794	0.554107	0.737258
NK cells CD56 low	IQGAP2	0.172088	0.554107	0.867108
JAK2_high_STS	SNHG4	3.32902	0.555211	0.999869
Immunoregulatroy PMNs	AUH	0.216688	0.554266	0.696358
NK cells CD56 low	SDR42E2	0.338427	0.554114	0.867108
Pericytes	MMRN1	0.450359	0.55688	0.99256
Mastocytes	RRM2	0.297504	0.55427	0.910105
CD4+ Activated	PCP4L1	0.335761	0.554126	0.857355
M2 TREM2+ SPP1+	BEST1	0.219918	0.55428	0.78618
STS Myofibroblastic	OXCT1	0.221965	0.55523	0.990181
STS Mesenchymal-like Contactin+	YJEFN3	0.762535	0.555231	0.853764
Mastocytes	AC021752.1	0.279426	0.554282	0.910105
Tip Endothelial Cells	NFYA	0.214842	0.55692	0.993277
CD4+ Stressed	MON1A	0.211973	0.55416	0.731132
CD4+ Activated	BAHCC1	0.341203	0.55416	0.857355
NK cells CD56 high	LRRC1	0.225785	0.554163	0.746908
CD4+ Stressed	APOL2	0.171104	0.554163	0.731132
NK cells CD56 high	HIST1H1D	0.165519	0.554163	0.746908
Tip Endothelial Cells	SLC39A7	0.23706	0.556929	0.993277
Tip Endothelial Cells	ZC3H12C	0.28871	0.556946	0.993277
NA	SLC25A20	0.251328	0.554348	0.698609
Mastocytes	NDUFA10	0.163275	0.554351	0.910127
CD4+ Tfh	ZBED5	0.186726	0.554204	0.754678
NK cells CD56 high	PNISR	0.132058	0.554209	0.746908
DCs AREG+	C12orf76	0.174409	0.554366	0.817395
NK cells CD56 low	DHCR7	0.157295	0.554216	0.867139
STS Mesenchymal-like Contactin+	AC110772.1	0.775097	0.55532	0.853764
CD4+ Tregs	SYAP1	0.145945	0.55422	0.796656
CD4+ T memory	CFL1	0.157754	0.554221	0.83844
M2 TREM2+ SPP1+	MRPS31	0.171542	0.554385	0.786261
Matrix CAFs	AC092100.1	0.631471	0.557591	0.999515
STS Immunomodulatory	PMPCA	0.173486	0.555338	0.999998
M2 APOC1+ APOE+	BAG1	0.16599	0.55439	0.785111
Matrix CAFs	RRAGC	0.198872	0.557597	0.999515
CD4+ Tn	SAMD1	0.157661	0.554241	0.81545
CD4+ Th17	ZFYVE16	0.139848	0.554244	0.801263
Capillary Venous Endothelial Cells	UBAP1	0.151594	0.557009	0.721624
STS Mesenchymal-like Contactin+	SFPQ	0.198016	0.555348	0.853764
Pericytes	AL031283.2	0.661526	0.557013	0.99256
CD8+ Activated	PCYT1A	0.139119	0.554256	0.734736
Arterial Endothelial Cells	PEF1	0.28627	0.557024	0.999833
STS CTA high	ALG11	0.408209	0.555364	0.923873
Pericytes	PPP1R3E	0.352842	0.557029	0.99256
Matrix CAFs	BABAM1	0.139926	0.557623	0.999515
NK cells CD56 low	ING3	0.150091	0.554272	0.867139
CD4+ Activated	PCYOX1L	0.231777	0.554286	0.857355
NK cells CD56 high	NOC3L	0.143015	0.55429	0.746908
M2 APOC1+ APOE+	SLC41A2	0.233577	0.554446	0.785121
CD4+ Activated	HDDC2	0.157226	0.554297	0.857355
CD4+ Stressed	FBXO3	0.150118	0.554306	0.731221
CD4+ Tn	JAK1	0.113374	0.554308	0.81545
Vascular CAFs	TSPAN5	0.208261	0.557665	0.980988
JAK2_high_STS	AL009176.1	3.12008	0.555413	0.999869
Immunoregulatroy PMNs	SMC6	0.164802	0.554466	0.696556
Monocytes EREG+	AC009812.3	0.311053	0.554471	0.930417
Capillary Venous Endothelial Cells	FYB1	0.346154	0.557081	0.721624
Macro SELENOP+ SLC40A1+	PTBP1	0.146496	0.554476	0.712953
CD4+ Activated	ULK4	0.201142	0.554323	0.857355
Vascular CAFs	ABCG2	0.452243	0.55768	0.980988
STS Proangiogenic	SLC27A4	0.432758	0.55543	0.999994
STS Immunomodulatory	ZNF761	0.223568	0.555436	0.999998
JAK2_high_STS	AC002546.1	3.6927	0.555443	0.999869
Arterial Endothelial Cells	NKAIN2	0.665537	0.557121	0.999833
CD4+ Activated	LINC01278	0.184824	0.554361	0.857355
STS Myofibroblastic	AL441992.1	0.625225	0.555482	0.990181
STS Immunomodulatory	LINC02150	0.552842	0.555485	0.999998
Monocytes EREG+	AC098487.1	0.305314	0.554537	0.930417
CD8+ Stressed	SUV39H2	0.21438	0.554384	0.768536
Tip Endothelial Cells	NCKAP1L	0.565369	0.55715	0.993277
CD4+ Activated	INE2	0.340145	0.554393	0.857355
CD4+ Activated	GAL	0.339874	0.554397	0.857355
STS Myofibroblastic	B3GALT5	0.686555	0.555503	0.990181
STS Mesenchymal-like Contactin+	CNTN5	0.772159	0.555512	0.853864
DCs AREG+	MSH2	0.213668	0.55457	0.817597
CD4+ Tregs	KHDC4	0.154685	0.554417	0.796828
NA	AF117829.1	0.205371	0.554574	0.69884
CD4+ Tfh	C11orf98	0.273431	0.554424	0.754707
CD4+ T memory	SHKBP1	0.152676	0.554426	0.838498
Tip Endothelial Cells	ATP5ME	0.242129	0.557191	0.993277
CD8+ Stressed	TARS2	0.14536	0.554431	0.768536
Vascular CAFs	UPRT	0.227161	0.557791	0.980988
M2 APOC1+ APOE+	UTP6	0.139961	0.554603	0.785207
CD8+ ISG	NAALADL2	0.258217	0.554463	0.75033
NK cells CD56 low	SETX	0.137192	0.554467	0.867209
Proinflammatory PMNs	ADCY4	0.27925	0.554623	0.761937
CD4+ Activated	TRIM72	0.240337	0.554472	0.857355
STS Mesenchymal-like Contactin+	LNX1	0.669868	0.555578	0.853889
STS Immunomodulatory	CRELD1	0.347953	0.555579	0.999998
NA	CCDC126	0.233691	0.554631	0.698858
Pericytes	PEX26	0.246899	0.557245	0.99256
STS CTA high	IL33	0.848034	0.555591	0.924028
STS Immunomodulatory	RHBDF2	0.705102	0.555591	0.999998
Vascular CAFs	HOXA7	0.319824	0.557843	0.980988
Granulocytes_NIBAN1_TXNIPhi	SYNJ2BP	0.219258	0.554648	0.724054
STS Immunomodulatory	AC004870.4	0.655151	0.555597	0.999998
M2 TREM2+ SPP1+	LY6E	0.30333	0.554651	0.786402
Tip Endothelial Cells	PHGDH	0.427351	0.55726	0.993277
Immunoregulatroy PMNs	SZT2	0.171361	0.554652	0.696661
Matrix CAFs	IFT22	0.239206	0.55786	0.999515
JAK2_high_STS	B4GALNT1	2.28096	0.555611	0.999869
CD4+ Tregs	ATP5ME	0.19733	0.554509	0.796883
STS Myofibroblastic	INSL6	0.535861	0.555612	0.990181
M2 TREM2+ SPP1+	KIAA1671	0.297175	0.554674	0.786402
Inflammatory Monocytes	THOC5	0.178411	0.554677	0.762677
M2 TREM2+ SPP1+	HMGN5	0.222069	0.554677	0.786402
STS Mesenchymal-like ECM Remodeling	CES2	0.199693	0.555626	0.854362
Immunoregulatroy PMNs	HK2	0.230518	0.554678	0.696661
Monocytes EREG+	PSPC1	0.177526	0.554681	0.930417
M2 APOC1+ APOE+	ERAP1	0.161003	0.554682	0.785251
NA	PARP15	0.246854	0.554688	0.698876
Arterial Endothelial Cells	TMEM61	0.59122	0.557298	0.999833
Arterial Endothelial Cells	GRK7	0.59122	0.557298	0.999833
Arterial Endothelial Cells	FGF10-AS1	0.59122	0.557298	0.999833
Arterial Endothelial Cells	PNMA2	0.59122	0.557298	0.999833
Arterial Endothelial Cells	AC040168.1	0.59122	0.557298	0.999833
Arterial Endothelial Cells	AC009899.1	0.59122	0.557298	0.999833
Tip Endothelial Cells	KYAT3	0.247259	0.557299	0.993277
DCs CD1c+	SEPTIN7	0.158284	0.554696	0.957384
STS Proangiogenic	TRAM2-AS1	0.356108	0.555647	0.999994
STS CTA high	SGO1-AS1	1.21505	0.555647	0.924028
Matrix CAFs	GCAT	0.252428	0.557901	0.999515
STS Immunomodulatory	ZNF547	0.580712	0.555651	0.999998
STS Mesenchymal-like Undiff.	PSMG1	0.223369	0.555658	0.85983
NK cells CD56 low	AL450992.3	0.227626	0.554557	0.867209
DCs AREG+	LAMTOR5-AS1	0.31406	0.554711	0.817623
STS CTA high	PHF19	0.538104	0.555661	0.924028
STS Mesenchymal-like ECM Remodeling	EPSTI1	0.421572	0.555667	0.854362
Monocytes EREG+	NCDN	0.300818	0.554721	0.930417
CD4+ Activated	CGNL1	0.340086	0.554568	0.857355
Monocytes EREG+	LINC01121	0.312496	0.554728	0.930417
CD4+ Stressed	MT-CO3	0.151812	0.554579	0.731304
NK cells CD56 low	NFKBIB	0.149596	0.554582	0.867209
CD4+ Activated	DCAF17	0.154765	0.554583	0.857355
Mastocytes	TFAP4	0.253594	0.554737	0.91032
NK cells CD56 low	PRRT3	0.205508	0.55459	0.867209
Vascular CAFs	SRSF6	0.204542	0.557944	0.980988
STS Myofibroblastic	SLAMF1	0.680756	0.555696	0.990181
CD8+ Exhausted	LINC00641	0.229569	0.554594	0.683462
CD4+ Tregs	RNF34	0.162328	0.554599	0.796888
CD4+ Activated	ITGBL1	0.343022	0.554604	0.857355
STS CTA high	SREBF2	0.373843	0.555706	0.924028
CD4+ T memory	HIST1H4E	0.256453	0.554607	0.838498
JAK2_high_STS	XPR1	0.798773	0.555714	0.999869
Mastocytes	APOBEC3H	0.283261	0.554768	0.91032
Monocytes EREG+	ARHGEF40	0.200616	0.554768	0.930417
CD4+ Activated	SNCAIP	0.334017	0.554616	0.857355
STS Mesenchymal-like ECM Remodeling	EBF1	0.300793	0.555724	0.854362
CD4+ Stressed	DYNC2H1	0.201396	0.554625	0.731304
STS Immunomodulatory	AC018521.5	0.295124	0.555732	0.999998
DCs AREG+	ZNF813	0.271235	0.554787	0.817623
CD4+ Tfh	TTC9	0.194561	0.554635	0.754842
Capillary Venous Endothelial Cells	CREB1	0.177148	0.557397	0.721872
STS Myofibroblastic	NRBP1	0.128519	0.555739	0.990181
Granulocytes_NIBAN1_TXNIPhi	CROCC	0.339412	0.554794	0.724081
NK cells CD56 high	PHPT1	0.173557	0.554644	0.747186
Mastocytes	CFI	0.298292	0.554803	0.91032
Monocytes EREG+	CISD2	0.166022	0.554806	0.930417
NA	ABHD17C	0.327136	0.55481	0.698976
Pericytes	IL20RB-AS1	0.670236	0.557418	0.99256
Tip Endothelial Cells	ZNF32	0.215992	0.557419	0.993277
Inflammatory Monocytes	BMPR2	0.155308	0.554817	0.762677
Immunoregulatroy PMNs	RAB39A	0.202452	0.554819	0.696785
CD4+ Tfh	ALDH16A1	0.176969	0.554672	0.754842
M2 APOC1+ APOE+	ASCC3	0.181431	0.554834	0.785326
Inflammatory Monocytes	PSPC1	0.173704	0.554835	0.762677
STS Mesenchymal-like Undiff.	PLA2G2A	1.27528	0.555785	0.85983
M2 TREM2+ SPP1+	AC132938.3	0.296448	0.554839	0.786546
Granulocytes_NIBAN1_TXNIPhi	ALG14	0.242341	0.554839	0.724081
CD8+ Early Activation	ANGPT2	0.174039	0.554688	0.776628
JAK2_high_STS	LINC02147	2.50697	0.555793	0.999869
Tip Endothelial Cells	RCAN2	0.360688	0.557452	0.993277
CD4+ T memory	SIAH2-AS1	0.167159	0.554697	0.838498
STS Mesenchymal-like Undiff.	CRTC3	0.2198	0.5558	0.85983
STS Immunomodulatory	ZCCHC3	0.265854	0.555802	0.999998
STS Mesenchymal-like Contactin+	CCDC3	0.657837	0.555811	0.854024
Vascular CAFs	RPIA	0.196117	0.558064	0.980988
M2 TREM2+ SPP1+	DNAJC3-DT	0.239668	0.554875	0.786546
STS Immunomodulatory	CHST14	0.178055	0.555825	0.999998
Tip Endothelial Cells	CCDC107	0.262579	0.55749	0.993277
STS Mesenchymal-like Contactin+	AC003044.1	0.743088	0.555832	0.854024
Granulocytes_NIBAN1_TXNIPhi	ZHX3	0.285383	0.554893	0.724081
Macro SELENOP+ SLC40A1+	ZFP36	0.228853	0.554893	0.713434
STS Proangiogenic	RHEX	0.957193	0.555843	0.999994
STS Mesenchymal-like Contactin+	SRSF2	0.280998	0.555844	0.854024
DCs AREG+	ELOVL1	0.181103	0.554901	0.817717
CD4+ Activated	CAMSAP1	0.160661	0.554752	0.857355
STS Myofibroblastic	PCYT1B	0.623663	0.555856	0.990181
CD8+ Stressed	RNF149	0.152785	0.554771	0.768792
CD4+ Tregs	PLEKHB2	0.142772	0.554772	0.797036
STS Immunomodulatory	CITED4	0.488555	0.555875	0.999998
M2 TREM2+ SPP1+	CLCN6	0.204644	0.55493	0.786556
NK cells CD56 low	CDC42BPG	0.249573	0.554777	0.867216
Proinflammatory PMNs	M1AP	0.301702	0.554933	0.762163
Granulocytes_NIBAN1_TXNIPhi	SNX10	0.237826	0.554934	0.724081
STS Mesenchymal-like ECM Remodeling	WASF2	0.156124	0.555883	0.85441
Monocytes EREG+	ATXN7L3B	0.18353	0.554951	0.930417
STS Immunomodulatory	GSTM5	0.722729	0.5559	0.999998
STS Epithelial-like	IL34	0.427379	0.555907	0.736846
Mastocytes	TMEM205	0.167429	0.554961	0.910439
Vascular CAFs	CCDC8	0.284632	0.558159	0.980988
CD4+ Stressed	TMEM106B	0.149788	0.554811	0.731352
CD4+ T memory	ABCF1	0.143696	0.554811	0.838498
Monocytes EREG+	PGBD4	0.314724	0.554966	0.930417
Proinflammatory PMNs	PARP3	0.278463	0.554975	0.762163
Pericytes	NAF1	0.264175	0.557584	0.99256
CD8+ ISG	CACNA1D	0.242986	0.554825	0.750686
DCs CD1c+	WDR45B	0.170794	0.554982	0.957384
JAK2_high_STS	GRK2	0.556729	0.555933	0.999869
CD4+ Tn	IL11RA	0.207354	0.554835	0.815815
Vascular CAFs	TERF2	0.236193	0.558186	0.980988
Monocytes EREG+	RTKN2	0.306532	0.554994	0.930417
CD8+ GZMK+ Tm	HSPB1	0.16969	0.554841	0.737784
STS Myofibroblastic	MCAT	0.251218	0.555947	0.990181
DCs CD1c+	LIG3	0.195578	0.555	0.957384
Vascular CAFs	CLK4	0.265691	0.558198	0.980988
DCs AREG+	SYNCRIP	0.134188	0.555002	0.817793
STS Mesenchymal-like Contactin+	PSEN1	0.392059	0.555951	0.854024
STS Immunomodulatory	SYPL1	0.136969	0.555952	0.999998
Pericytes	HIBADH	0.312811	0.557617	0.99256
Monocytes EREG+	NUF2	0.289058	0.555013	0.930417
Monocytes EREG+	STAP2	0.313155	0.555019	0.930417
NA	KLHL9	0.232542	0.55502	0.699187
Matrix CAFs	FEM1B	0.257421	0.558219	0.999515
STS Mesenchymal-like Contactin+	ELAC2	0.35588	0.555975	0.854024
CD4+ Tfh	MRPL3	0.164357	0.554875	0.755048
NK cells CD56 low	TLN1	0.143013	0.554875	0.867281
STS CTA high	SNAPC4	0.527537	0.555981	0.924069
STS Mesenchymal-like ECM Remodeling	PML	0.246032	0.555985	0.85441
CD8+ Stressed	ZFAND4	0.158257	0.55489	0.768822
Capillary Venous Endothelial Cells	ORMDL1	0.105581	0.557655	0.722073
STS Myofibroblastic	RSL1D1	0.132244	0.556004	0.990181
Tip Endothelial Cells	PGGHG	0.26506	0.557673	0.993277
STS Mesenchymal-like ECM Remodeling	HSPA1B	0.342264	0.556016	0.85441
STS CTA high	USP31	0.401454	0.556016	0.924069
STS CTA high	CCNH	0.366303	0.55603	0.924069
CD36+ CAFs	FAM177A1	0.177777	0.558284	0.992363
CD4+ Th17	ST6GALNAC6	0.148221	0.55494	0.802125
Tip Endothelial Cells	LINC01063	0.606673	0.557704	0.993277
Tip Endothelial Cells	LINC01641	0.606673	0.557704	0.993277
Tip Endothelial Cells	LINC02265	0.606673	0.557704	0.993277
M2 TREM2+ SPP1+	SPIN1	0.189465	0.5551	0.786679
STS Proangiogenic	CEBPB	0.391631	0.556052	0.999994
NA	SLC28A1	0.402795	0.55511	0.699238
M2 TREM2+ SPP1+	WNT5A	0.301709	0.555113	0.786679
DCs AREG+	LDAH	0.221525	0.555113	0.817797
Proinflammatory PMNs	GPC3	0.317328	0.555116	0.762231
JAK2_high_STS	SMIM25	3.42082	0.556066	0.999869
CD8+ Early Activation	FCRL6	0.239082	0.554968	0.776628
Proinflammatory PMNs	TLDC2	0.312879	0.555123	0.762231
CD8+ ISG	NFKBIL1	0.194137	0.554976	0.750799
STS CTA high	AL359834.1	0.801217	0.55608	0.924069
Granulocytes_NIBAN1_TXNIPhi	POU2F2	0.200221	0.555133	0.724225
STS Myofibroblastic	FGF17	0.674619	0.556091	0.990181
M2 APOC1+ APOE+	TPM2	0.262096	0.555146	0.785504
STS Mesenchymal-like ECM Remodeling	SRSF11	0.14843	0.556094	0.854453
CD8+ Exhausted	GPR160	0.2199	0.554994	0.683749
CD4+ Activated	AL451165.2	0.253989	0.555	0.857355
CD8+ Early Activation	BRIP1	0.214293	0.555	0.776628
CD8+ Exhausted	GMPPB	0.185694	0.555002	0.683749
CD8+ Exhausted	CANT1	0.182984	0.555007	0.683749
M2 TREM2+ SPP1+	AC108134.2	0.306153	0.555161	0.786679
STS Proangiogenic	ADGRD1	1.562	0.556119	0.999994
Inflammatory Monocytes	RABL6	0.168933	0.555173	0.762706
DCs CD1c+	PDRG1	0.17659	0.555175	0.957384
CD4+ T memory	MPHOSPH10	0.140205	0.555022	0.8385
STS CTA high	SECTM1	1.13715	0.556126	0.924069
CD4+ Stressed	TSPAN2	0.18214	0.555025	0.731572
CD8+ ISG	OSBP2	0.237952	0.555028	0.750799
STS Epithelial-like	PRG2	0.576044	0.556129	0.737027
Capillary Venous Endothelial Cells	MNAT1	0.162694	0.557793	0.722119
CD8+ GZMK+ Tm	SAFB	0.142859	0.555036	0.737914
STS Immunomodulatory	SOGA3	0.534583	0.556143	0.999998
DCs AREG+	PPIL2	0.165445	0.555206	0.817797
STS Immunomodulatory	GIMAP7	0.727636	0.556156	0.999998
Proinflammatory PMNs	EXOC3L1	0.300777	0.555211	0.762231
CD8+ Early Activation	PLAAT3	0.157293	0.555059	0.776628
NK cells CD56 low	BLK	0.251152	0.555059	0.867317
Monocytes EREG+	AC006960.2	0.310738	0.555214	0.930417
CD4+ Tregs	SRPK2	0.179615	0.555063	0.797056
STS Myofibroblastic	OSM	0.683131	0.556166	0.990181
STS Immunomodulatory	NAPB	0.258418	0.556166	0.999998
Arterial Endothelial Cells	ANKRD9	0.236472	0.55783	0.999833
STS Myofibroblastic	AL121885.2	0.685872	0.55618	0.990181
NA	ITCH	0.205166	0.555236	0.699238
Monocytes EREG+	AC015912.3	0.331997	0.555247	0.930417
CD4+ Tregs	KDM3B	0.141047	0.555096	0.797056
Inflammatory Monocytes	RPS27	0.198142	0.555252	0.762706
STS Myofibroblastic	SLC7A3	0.695609	0.556201	0.990181
CD8+ Early Activation	RBAK	0.154188	0.555107	0.776628
M2 TREM2+ SPP1+	MRAP2	0.304081	0.555262	0.78672
NA	POLRMT	0.259616	0.555266	0.699238
STS Mesenchymal-like Contactin+	AL355838.1	0.814021	0.556214	0.854024
Proinflammatory PMNs	JAG1	0.207947	0.555272	0.762252
CD8+ ISG	TEFM	0.171383	0.55512	0.750818
NA	CDKN2B	0.327625	0.555275	0.699238
Mastocytes	HCG25	0.285143	0.555276	0.910439
CD4+ Tfh	MALINC1	0.26013	0.555125	0.755188
STS Mesenchymal-like Undiff.	FAM228B	0.358748	0.556227	0.859973
DCs CD1c+	INO80C	0.195506	0.555282	0.957384
CD4+ T memory	SEPTIN10	0.241594	0.555129	0.8385
Arterial Endothelial Cells	PKD2	0.292259	0.557887	0.999833
DCs CD1c+	CD300A	0.174881	0.55529	0.957384
M2 APOC1+ APOE+	GORASP2	0.16244	0.555294	0.785504
Capillary Venous Endothelial Cells	STC1	0.318242	0.557899	0.722123
CD4+ Tregs	NUB1	0.15557	0.555143	0.797056
CD4+ Th17	TMEM59	0.132237	0.555149	0.802274
CD4+ Stressed	POLM	0.170118	0.555149	0.731672
JAK2_high_STS	DENND6A	0.575478	0.556252	0.999869
STS Myofibroblastic	MYL7	0.670637	0.556256	0.990181
STS Mesenchymal-like Contactin+	CA11	0.802962	0.556261	0.854024
STS Mesenchymal-like Contactin+	TBC1D7	0.280828	0.556262	0.854024
NK cells CD56 low	PLA2G6	0.179664	0.555165	0.867317
STS Mesenchymal-like Contactin+	ANO4	0.928862	0.556265	0.854024
Matrix CAFs	URGCP	0.21976	0.558514	0.999515
Arterial Endothelial Cells	DCAF7	0.24927	0.557928	0.999833
CD4+ Tfh	THAP6	0.160856	0.555176	0.75519
DCs CD1c+	POP4	0.177033	0.555334	0.957384
Vascular CAFs	ZFAND3	0.309568	0.558528	0.980995
CD4+ Activated	KLF7	0.180629	0.55519	0.857355
CD8+ Early Activation	SARAF	0.139855	0.555191	0.776628
STS CTA high	TMTC2	0.81383	0.556303	0.924122
STS Immunomodulatory	IPCEF1	0.590493	0.556304	0.999998
Arterial Endothelial Cells	LENG8	0.271054	0.557964	0.999833
STS Mesenchymal-like Contactin+	UNC5C	0.857812	0.556309	0.854024
STS Mesenchymal-like Contactin+	PRMT6	0.502323	0.55631	0.854024
STS Immunomodulatory	SNAPC4	0.267729	0.556318	0.999998
JAK2_high_STS	SYPL2	2.68197	0.55632	0.999869
CD8+ Stressed	AACS	0.186859	0.55522	0.769209
CD8+ Early Activation	ZNF570	0.14606	0.555224	0.776628
Inflammatory Monocytes	PHIP	0.156611	0.555379	0.762719
CD4+ Th17	TMED1	0.140716	0.555231	0.802316
STS Proangiogenic	NACC1	0.408218	0.556334	0.999994
CD4+ Stressed	AC091887.1	0.225985	0.555235	0.731722
M2 TREM2+ SPP1+	IL1A	0.304895	0.55539	0.78676
JAK2_high_STS	TMEM163	2.58385	0.556339	0.999869
CD4+ T memory	NPM3	0.17163	0.555245	0.838571
Proinflammatory PMNs	ZBTB42	0.308663	0.555403	0.762324
STS Immunomodulatory	SMIM4	0.147108	0.556351	0.999998
Tip Endothelial Cells	EIF2B1	0.227487	0.558008	0.993277
Pericytes	IL15RA	0.28314	0.558018	0.99256
Vascular CAFs	MND1	0.412124	0.558613	0.980995
Pericytes	PDE7A	0.362812	0.558026	0.99256
Monocytes EREG+	AC015987.1	0.306378	0.555424	0.930417
Monocytes EREG+	CDKL2	0.298379	0.555427	0.930417
STS Immunomodulatory	C1QTNF4	0.937448	0.556375	0.999998
STS Proangiogenic	ACP2	0.425313	0.556376	0.999994
M2 APOC1+ APOE+	CTNND1	0.145926	0.55544	0.785504
Matrix CAFs	CDK4	0.31428	0.558635	0.999515
STS Mesenchymal-like Contactin+	TIMM29	0.256466	0.556393	0.854032
STS Myofibroblastic	MPDU1	0.163137	0.556402	0.990181
JAK2_high_STS	AL445465.1	2.56083	0.556405	0.999869
CD4+ Tfh	IFT172	0.220312	0.555308	0.755303
CD8+ Early Activation	AC091045.1	0.196688	0.555317	0.776628
Arterial Endothelial Cells	HIST3H2A	0.430026	0.558077	0.999833
NA	CIAO3	0.268107	0.555477	0.699438
Vascular CAFs	MT1A	0.535926	0.55867	0.980995
Vascular CAFs	KANSL1L	0.34566	0.55867	0.980995
CD8+ Activated	ST13	0.140194	0.555328	0.735643
CD4+ T memory	MRPL28	0.164584	0.555336	0.838626
STS Myofibroblastic	ASPH	0.190928	0.556437	0.990181
Matrix CAFs	PBK	0.578518	0.55869	0.999515
CD4+ Activated	C1orf100	0.249911	0.555353	0.857355
STS Immunomodulatory	PTPRZ1	0.664332	0.556453	0.999998
Monocytes EREG+	NDUFA5	0.165302	0.555507	0.930417
STS Mesenchymal-like Undiff.	ZNF829	0.240079	0.556453	0.859973
Tip Endothelial Cells	KDM4B	0.25331	0.558115	0.993277
STS Mesenchymal-like ECM Remodeling	BPTF	0.151078	0.556465	0.85487
STS Immunomodulatory	RCAN1	0.347443	0.556465	0.999998
CD8+ ISG	GIMAP7	0.194818	0.555368	0.750897
Pericytes	LINC01091	0.677719	0.558125	0.99256
NK cells CD56 high	SPSB3	0.138392	0.555372	0.74763
STS Immunomodulatory	MROH7	0.665245	0.556473	0.999998
CD4+ Activated	HIST1H3E	0.33468	0.555378	0.857355
JAK2_high_STS	LINC00653	2.77615	0.556482	0.999869
CD8+ GZMK+ Tm	NSD3	0.142351	0.555385	0.738033
STS CTA high	B9D1	0.40233	0.556503	0.924122
CD4+ Tfh	TOM1L2	0.223851	0.555414	0.755312
NK cells CD56 high	AL021155.5	0.181245	0.555416	0.74763
STS Mesenchymal-like Undiff.	KLHDC4	0.13501	0.556521	0.859973
STS Immunomodulatory	TMEM189	0.199838	0.556523	0.999998
STS Proangiogenic	EIF3G	0.32711	0.556523	0.999994
STS Immunomodulatory	DLL3	0.538583	0.556524	0.999998
M2 TREM2+ SPP1+	CD44-AS1	0.302052	0.555583	0.786821
CD4+ Activated	MTX3	0.155679	0.555433	0.857355
Pericytes	KANSL2	0.264396	0.558195	0.99256
Mastocytes	UBA52	0.199807	0.555594	0.910439
Pericytes	SULT1B1	0.606219	0.558198	0.99256
Granulocytes_NIBAN1_TXNIPhi	MAP3K14-AS1	0.338802	0.555598	0.724659
JAK2_high_STS	AP000692.1	2.71771	0.556546	0.999869
STS Myofibroblastic	NSMF	0.644136	0.556546	0.990181
Monocytes EREG+	ALDH4A1	0.251968	0.555603	0.930417
JAK2_high_STS	U73166.1	2.64899	0.556552	0.999869
Monocytes EREG+	QRICH1	0.171204	0.555607	0.930417
STS Myofibroblastic	ARID3A	0.597528	0.556557	0.990181
DCs AREG+	GIGYF2	0.182002	0.555614	0.818033
STS Proangiogenic	ZNF627	0.443892	0.55656	0.999994
CD8+ ISG	ZBTB34	0.217459	0.555462	0.750948
Arterial Endothelial Cells	AL049869.3	0.588796	0.55822	0.999833
STS Immunomodulatory	CAPS	0.434232	0.556569	0.999998
CD4+ Stressed	KIAA1324L	0.267391	0.555472	0.731898
NK cells CD56 low	LINC02803	0.220511	0.555472	0.867502
CD4+ Tn	LINC01422	0.195097	0.555473	0.815986
M2 TREM2+ SPP1+	THAP2	0.198836	0.555647	0.786821
Tip Endothelial Cells	KIN	0.218486	0.558249	0.993277
Matrix CAFs	STBD1	0.233419	0.55884	0.999515
STS Mesenchymal-like Contactin+	FAM104A	0.230111	0.556607	0.854175
STS Immunomodulatory	ITGAX	0.704818	0.556611	0.999998
STS Immunomodulatory	NMRK2	0.558559	0.556611	0.999998
DCs AREG+	LSM11	0.305335	0.555665	0.818033
CD4+ Stressed	AP000787.1	0.230255	0.555513	0.731898
STS Immunomodulatory	GCNT4	0.533294	0.556613	0.999998
STS Myofibroblastic	LINC01224	0.690978	0.556615	0.990181
STS Mesenchymal-like Undiff.	MAP2K5	0.213188	0.556616	0.859973
STS Mesenchymal-like Undiff.	CDC7	0.349389	0.556618	0.859973
Pericytes	HDLBP	0.138213	0.558273	0.99256
STS Mesenchymal-like ECM Remodeling	SCMH1	0.352394	0.55662	0.855032
STS Myofibroblastic	S100A1	0.725525	0.556621	0.990181
Inflammatory Monocytes	GLUL	0.223019	0.555681	0.763001
CD8+ Early Activation	TRABD	0.140822	0.55553	0.77677
CD8+ Exhausted	PRPSAP1	0.161683	0.555532	0.684285
JAK2_high_STS	FOXP1-IT1	2.77328	0.556631	0.999869
Matrix CAFs	DPH6-DT	0.731966	0.558877	0.999515
STS Myofibroblastic	LSAMP-AS1	0.605472	0.556634	0.990181
STS Immunomodulatory	AC055854.1	0.490145	0.556641	0.999998
Mastocytes	SNX12	0.188651	0.555699	0.910439
CD4+ Activated	RNF135	0.207098	0.555552	0.857355
NK cells CD56 low	DDX43	0.234178	0.555553	0.867523
Mastocytes	NXPE3	0.185125	0.555715	0.910439
CD8+ ISG	FNDC7	0.275302	0.555566	0.751022
NA	SLC7A6	0.238851	0.55572	0.699688
M2 TREM2+ SPP1+	ODC1	0.185146	0.555721	0.786858
Granulocytes_NIBAN1_TXNIPhi	VIPAS39	0.228034	0.555729	0.724713
CD36+ CAFs	ADSL	0.197321	0.558923	0.992363
STS Proangiogenic	ELOVL3	0.799378	0.556681	0.999994
STS Immunomodulatory	BLNK	0.595662	0.556686	0.999998
JAK2_high_STS	MAPK6-DT	2.07172	0.556687	0.999869
CD4+ Activated	CSTF1	0.149538	0.555591	0.857355
Arterial Endothelial Cells	AC074033.1	0.603143	0.558349	0.999833
NA	MRPL9	0.208314	0.55576	0.699688
CD4+ Tfh	MUS81	0.185008	0.55561	0.755381
Mastocytes	CSNK1G3	0.172031	0.555767	0.910439
Macro SELENOP+ SLC40A1+	RELT	0.160788	0.55578	0.714462
Vascular CAFs	AL589843.1	0.239933	0.55897	0.980995
STS CTA high	SPP1	1.28236	0.55673	0.924122
DCs AREG+	L3MBTL2	0.19587	0.555785	0.818127
CD4+ Activated	AL157944.1	0.333999	0.555632	0.857355
CD4+ Activated	BX284668.5	0.358195	0.555637	0.857355
CD4+ Stressed	VMAC	0.16959	0.555637	0.731998
STS CTA high	STX18	0.289348	0.556736	0.924122
CD4+ Tn	CD200R1	0.193294	0.555643	0.815986
Matrix CAFs	INSL6	0.667489	0.558986	0.999515
CD4+ Tregs	TGIF2	0.143639	0.555645	0.797086
STS CTA high	AMT	1.00322	0.556745	0.924122
STS Immunomodulatory	PIK3IP1	0.554125	0.556748	0.999998
STS CTA high	CR381653.1	0.883728	0.55675	0.924122
Arterial Endothelial Cells	BLOC1S1	0.196416	0.558406	0.999833
NK cells CD56 high	SCRIB	0.194793	0.555662	0.747743
Vascular CAFs	ITPRIP	0.221746	0.559007	0.980995
Tip Endothelial Cells	AC010997.3	0.623527	0.558418	0.993277
Matrix CAFs	AC119868.2	0.535665	0.559009	0.999515
NK cells CD56 low	AL139021.1	0.231062	0.555673	0.867523
DCs AREG+	SAP30L-AS1	0.295342	0.555829	0.818127
Monocytes EREG+	AC139530.1	0.272027	0.55583	0.930417
CD8+ Stressed	LINC02259	0.223158	0.555683	0.76971
STS Myofibroblastic	WDR37	0.284017	0.556784	0.990181
STS Immunomodulatory	AC092757.3	0.551026	0.556784	0.999998
CD4+ Th17	WDR20	0.166271	0.555691	0.802669
NA	WHRN	0.339077	0.555847	0.699743
Inflammatory Monocytes	PRKAA1	0.160665	0.555848	0.763031
CD4+ Stressed	SERP2	0.277155	0.555705	0.732024
Monocytes EREG+	RPGRIP1L	0.293214	0.555868	0.930417
CD4+ Tn	KDM3B	0.139683	0.55572	0.815986
CD8+ Exhausted	RBP7	0.498523	0.555727	0.68447
STS Myofibroblastic	TMEM212-AS1	0.583284	0.556828	0.990181
M2 APOC1+ APOE+	HAUS2	0.177672	0.55589	0.785674
NK cells CD56 high	MRPS24	0.157531	0.55574	0.747743
STS CTA high	EYA3	0.377033	0.556839	0.924122
CD4+ Activated	ZNF345	0.184024	0.555747	0.857355
Proinflammatory PMNs	LINC01465	0.311764	0.555905	0.762858
STS Mesenchymal-like ECM Remodeling	LINC00667	0.268956	0.556859	0.855245
CD4+ Activated	AC103591.3	0.292644	0.555763	0.857355
STS Mesenchymal-like Contactin+	CBWD5	0.293599	0.556864	0.854478
M2 TREM2+ SPP1+	SOCS5	0.191639	0.555927	0.787013
CD4+ Stressed	TRIM52-AS1	0.196678	0.555774	0.732035
JAK2_high_STS	ARID3B	2.04071	0.556876	0.999869
STS Proangiogenic	ZNF662	0.765918	0.556882	0.999994
STS Proangiogenic	PRELID3B	0.400052	0.55689	0.999994
STS CTA high	EIF1AX	0.365865	0.556893	0.924122
Monocytes EREG+	TMEM250	0.200299	0.555949	0.930417
Capillary Venous Endothelial Cells	PIK3CA	0.131042	0.558551	0.722568
Matrix CAFs	NDST1	0.21248	0.559141	0.999515
Monocytes EREG+	IQCH	0.285419	0.555955	0.930417
STS Mesenchymal-like ECM Remodeling	ZNF423	0.371411	0.556907	0.855245
NK cells CD56 low	ISCA2	0.163404	0.555816	0.867523
Granulocytes_NIBAN1_TXNIPhi	MRTFB	0.253725	0.555972	0.724972
CD4+ Stressed	PAXIP1	0.172507	0.555821	0.732035
NA	CCDC58	0.26957	0.555977	0.699798
Mastocytes	JMJD4	0.212864	0.555979	0.910477
CD36+ CAFs	ZWINT	0.432027	0.559167	0.992363
JAK2_high_STS	ALDH1B1	1.39074	0.556926	0.999869
STS Myofibroblastic	INTS11	0.196194	0.556926	0.990181
DCs AREG+	GPATCH4	0.198441	0.555984	0.81828
Monocytes EREG+	C6orf132	0.296258	0.55599	0.930417
Monocytes EREG+	EDN1	0.309949	0.55599	0.930417
CD8+ Exhausted	WDR27	0.175445	0.555837	0.684518
STS Mesenchymal-like Contactin+	KNL1	1.11124	0.556935	0.854478
STS Epithelial-like	BAK1	0.265084	0.556941	0.737552
Mastocytes	CEP120	0.187908	0.556	0.910477
Vascular CAFs	SMTNL2	0.512301	0.559193	0.980995
Monocytes EREG+	ENPP1	0.304021	0.556007	0.930417
STS Mesenchymal-like Undiff.	ST6GAL1	0.703895	0.556953	0.860301
Immunoregulatroy PMNs	TRMT10B	0.197311	0.556009	0.69785
STS Mesenchymal-like Contactin+	MGAM	0.786315	0.556953	0.854478
CD8+ Exhausted	EXTL3	0.177554	0.555856	0.684518
Tip Endothelial Cells	SLC2A9	0.533898	0.558615	0.993277
Proinflammatory PMNs	ZNF625	0.27587	0.556041	0.762858
Arterial Endothelial Cells	PLSCR3	0.26235	0.558643	0.999833
CD4+ Activated	AC023509.2	0.33459	0.555893	0.857355
M2 TREM2+ SPP1+	SNTA1	0.281822	0.556048	0.787116
CD8+ GZMK+ Tm	KLHL36	0.134703	0.555898	0.738544
Macro SELENOP+ SLC40A1+	MTMR10	0.159527	0.556053	0.714757
CD4+ Stressed	FUT4	0.22797	0.555906	0.732035
CD4+ Tfh	HCLS1	0.160956	0.555914	0.755721
NK cells CD56 high	TCEA2	0.151413	0.555921	0.747796
CD4+ T memory	CEP120	0.16838	0.555928	0.838969
M2 APOC1+ APOE+	CLEC2D	0.215365	0.556083	0.785674
CD4+ Activated	Z99127.4	0.161253	0.555943	0.857355
STS Proangiogenic	NAA20	0.382882	0.557044	0.999994
STS Myofibroblastic	PPP1R1B	0.689005	0.557044	0.990181
CD4+ Activated	RAB11FIP5	0.224925	0.55595	0.857355
M2 APOC1+ APOE+	GOLGA2	0.158253	0.556107	0.785674
M2 TREM2+ SPP1+	SLC9A5	0.310198	0.556114	0.787142
Granulocytes_NIBAN1_TXNIPhi	HSD17B11	0.171156	0.556114	0.725101
NA	FAM72A	0.306355	0.556115	0.699919
CD8+ Activated	PLPBP	0.152901	0.555964	0.736382
JAK2_high_STS	EIF2B5	0.614056	0.557063	0.999869
CD8+ Exhausted	RFXANK	0.179022	0.555969	0.684546
Vascular CAFs	LTBR	0.214895	0.559309	0.980995
STS Proangiogenic	ATP10D	0.451545	0.557068	0.999994
CD8+ Early Activation	ALG13-AS1	0.227948	0.555974	0.777117
CD4+ Tn	ENSA	0.133642	0.555974	0.816001
CD8+ ISG	FAM161B	0.214906	0.555974	0.751266
Vascular CAFs	ZMYM6	0.195965	0.559314	0.980995
Tip Endothelial Cells	AC117834.1	0.659229	0.558727	0.993277
Vascular CAFs	HRCT1	0.46721	0.55932	0.980995
Arterial Endothelial Cells	CRABP2	0.45145	0.55874	0.999833
CD8+ Stressed	TNFSF13B	0.190603	0.555996	0.769864
NK cells CD56 low	AC007216.2	0.35061	0.555999	0.867544
CD4+ Activated	PRRT3	0.203892	0.556001	0.857355
Monocytes EREG+	TEK	0.310087	0.556163	0.930485
CD8+ ISG	G3BP2	0.163296	0.556011	0.751266
CD4+ Th17	KIAA1109	0.161334	0.556018	0.802669
CD4+ Stressed	ATG7	0.248186	0.556019	0.732121
Arterial Endothelial Cells	AC011444.1	0.632876	0.558769	0.999833
Vascular CAFs	RIPOR1	0.274218	0.559359	0.980995
Pericytes	RPL26	0.169036	0.558774	0.99256
CD8+ GZMK+ Tm	RECQL	0.14853	0.556025	0.738583
Proinflammatory PMNs	WDR78	0.296425	0.556179	0.762946
M2 TREM2+ SPP1+	PAFAH1B2	0.174057	0.556179	0.787166
Immunoregulatroy PMNs	KLF13	0.144159	0.556186	0.698019
NK cells CD56 low	AC112721.2	0.246066	0.556038	0.867544
STS Immunomodulatory	AC009055.1	0.712981	0.557138	0.999998
Inflammatory Monocytes	MAMLD1	0.351059	0.556198	0.763209
M2 APOC1+ APOE+	MBTPS1	0.168443	0.556214	0.785674
STS CTA high	CREB3L2	0.368613	0.557161	0.924136
JAK2_high_STS	UBE2Z	0.329995	0.557163	0.999869
STS Myofibroblastic	P2RY8	0.746036	0.557168	0.990181
Inflammatory Monocytes	RPL41	0.173522	0.556229	0.763209
M2 TREM2+ SPP1+	EHMT2	0.195626	0.556237	0.787169
CD36+ CAFs	ZFR	0.143618	0.559424	0.992363
Proinflammatory PMNs	AC008050.1	0.306648	0.556245	0.762946
CD4+ T memory	MED9	0.17807	0.556093	0.838969
STS Proangiogenic	CELF4	0.718097	0.557193	0.999994
CD4+ Activated	TPSAB1	0.335249	0.556096	0.857355
Mastocytes	RBM23	0.155388	0.556249	0.910591
JAK2_high_STS	THPO	2.83712	0.557198	0.999869
STS Myofibroblastic	PNRC2	0.172199	0.5572	0.990181
M2 APOC1+ APOE+	CEP350	0.164533	0.55626	0.785674
CD4+ Th17	DCAF15	0.132633	0.556108	0.802669
Vascular CAFs	MGAT4B	0.222194	0.559461	0.980995
STS Proangiogenic	PTGES	0.738588	0.557221	0.999994
CD4+ Th17	TXNRD2	0.156647	0.556133	0.802669
Immunoregulatroy PMNs	SLBP	0.148381	0.556286	0.698091
CD36+ CAFs	GMNN	0.293966	0.559473	0.992363
CD4+ Tregs	LINC02416	0.222721	0.556136	0.797243
STS Myofibroblastic	ARMH4	0.325987	0.557237	0.990181
Pericytes	ULK2	0.318095	0.558893	0.99256
Granulocytes_NIBAN1_TXNIPhi	WDR89	0.284406	0.5563	0.725285
M2 APOC1+ APOE+	AC099518.5	0.239151	0.556302	0.785674
Matrix CAFs	EIF2B1	0.234861	0.559493	0.999515
DCs AREG+	PRRG4	0.203426	0.55631	0.818539
DCs CD1c+	TREM1	0.284818	0.556311	0.957384
NK cells CD56 high	GDAP2	0.14907	0.556165	0.747977
CD36+ CAFs	RPS27L	0.14215	0.559504	0.992363
STS CTA high	CBLL1	0.30819	0.557286	0.924136
CD4+ Tfh	TMEM219	0.172007	0.55619	0.755893
STS Mesenchymal-like Undiff.	LRP6	0.205317	0.557287	0.860662
CD8+ Early Activation	GPR180	0.153747	0.556191	0.777278
Arterial Endothelial Cells	PLS3	0.197488	0.55894	0.999833
STS Mesenchymal-like Contactin+	PIGQ	0.350195	0.557294	0.854676
STS Immunomodulatory	SNRNP25	0.229637	0.557302	0.999998
Monocytes EREG+	KIAA1614	0.265013	0.556359	0.930485
Arterial Endothelial Cells	LINC00893	0.388418	0.558959	0.999833
STS Mesenchymal-like Contactin+	MSX1	0.529455	0.557317	0.854676
CD4+ Stressed	DHODH	0.215409	0.556231	0.732273
STS Myofibroblastic	CD79B	0.545878	0.557329	0.990181
JAK2_high_STS	UBL7	0.675151	0.557334	0.999869
Vascular CAFs	SERPINB6	0.260361	0.559575	0.980995
STS CTA high	FANCE	0.595885	0.557339	0.924136
Tip Endothelial Cells	ZMPSTE24	0.264002	0.558992	0.993277
JAK2_high_STS	DMXL1	0.503186	0.557349	0.999869
DCs CD1c+	RAB29	0.168619	0.556405	0.957384
STS Myofibroblastic	EFCAB9	0.651561	0.557349	0.990181
NK cells CD56 low	DDX6	0.131212	0.556253	0.867544
M2 APOC1+ APOE+	TNS1	0.195952	0.556411	0.785674
STS Mesenchymal-like Undiff.	DCLK2	0.441113	0.557357	0.860693
STS Proangiogenic	PI3	1.01945	0.557363	0.999994
Proinflammatory PMNs	ABCF3	0.239015	0.55642	0.763058
STS Myofibroblastic	AGO2	0.13863	0.557364	0.990181
Arterial Endothelial Cells	DDX58	0.338015	0.55903	0.999833
CD4+ Th17	NARS2	0.191886	0.556284	0.802669
STS Myofibroblastic	AC010913.1	0.673166	0.557386	0.990181
CD4+ Tfh	DALRD3	0.179263	0.556297	0.755941
NK cells CD56 low	AC006017.1	0.250837	0.556298	0.867544
Arterial Endothelial Cells	AL442067.3	0.661924	0.559056	0.999833
CD4+ Tn	TRIP11	0.135652	0.556311	0.816124
CD4+ Tregs	WDR13	0.154747	0.556312	0.797243
STS Proangiogenic	KDM3A	0.484414	0.55741	0.999994
DCs AREG+	THAP3	0.224849	0.556467	0.818623
Immunoregulatroy PMNs	AC020911.2	0.259401	0.556467	0.698265
JAK2_high_STS	ZC2HC1B	2.44181	0.557412	0.999869
Arterial Endothelial Cells	LMTK2	0.30256	0.559064	0.999833
Tip Endothelial Cells	YWHAG	0.252438	0.559065	0.993277
STS Mesenchymal-like Contactin+	MAP2K4	0.33415	0.557418	0.854676
CD4+ Tfh	ZNF880	0.186119	0.556324	0.755941
STS Immunomodulatory	TRIP10	0.129104	0.557421	0.999998
M2 TREM2+ SPP1+	AIFM3	0.300268	0.556481	0.787169
STS Mesenchymal-like Contactin+	SIX4	0.827578	0.55743	0.854676
JAK2_high_STS	AL390783.1	3.50087	0.55743	0.999869
STS CTA high	ZNF808	0.320661	0.557438	0.924136
CD4+ Tregs	UTP11	0.143764	0.556342	0.797243
Arterial Endothelial Cells	ZC3HAV1	0.205654	0.559091	0.999833
Granulocytes_NIBAN1_TXNIPhi	FBXO3	0.239133	0.556503	0.725376
Monocytes EREG+	CD101	0.317933	0.556507	0.930485
DCs CD1c+	ARHGDIA	0.161339	0.556507	0.957384
NK cells CD56 low	FPR1	0.34677	0.556356	0.867544
NA	SIRPB1	0.345681	0.55651	0.700227
CD4+ Stressed	C15orf65	0.215332	0.556358	0.732314
STS Myofibroblastic	SLC6A4	0.584151	0.557455	0.990181
Arterial Endothelial Cells	METAP1D	0.240052	0.559114	0.999833
JAK2_high_STS	DUOXA1	2.86447	0.557478	0.999869
Macro SELENOP+ SLC40A1+	NEK9	0.164404	0.556536	0.715162
CD8+ GZMK+ Tm	RBBP9	0.146833	0.556386	0.738934
M2 TREM2+ SPP1+	HLA-F-AS1	0.256606	0.556542	0.787169
CD4+ T memory	ATP13A3	0.152879	0.556391	0.839219
NA	TEFM	0.219011	0.556547	0.700227
M2 APOC1+ APOE+	KDSR	0.168662	0.556547	0.785674
STS Proangiogenic	RTEL1	0.64864	0.557492	0.999994
DCs AREG+	GIMAP2	0.213995	0.556549	0.81867
CD36+ CAFs	PTPA	0.183055	0.559734	0.992363
DCs CD1c+	CGGBP1	0.125461	0.556565	0.957384
STS Proangiogenic	CRTC2	0.477027	0.557512	0.999994
CD4+ Activated	AP000829.1	0.33444	0.556417	0.857355
M2 APOC1+ APOE+	ACTR1B	0.173234	0.556571	0.785674
NA	BAZ2B	0.175992	0.556574	0.700227
STS Immunomodulatory	C9orf129	0.70593	0.557518	0.999998
STS Mesenchymal-like Undiff.	KIF26B	0.529283	0.55752	0.860727
CD8+ Exhausted	ORC2	0.172783	0.556424	0.684996
NK cells CD56 high	NNMT	0.290466	0.556424	0.748127
Arterial Endothelial Cells	NEU1	0.255143	0.559171	0.999833
STS Myofibroblastic	AC017074.1	0.574821	0.557524	0.990181
Inflammatory Monocytes	TLR5	0.201583	0.556582	0.763472
STS Mesenchymal-like Contactin+	GALNT14	0.69013	0.55753	0.854754
JAK2_high_STS	IRF2	0.341776	0.557534	0.999869
CD4+ Activated	AC016700.3	0.333509	0.556455	0.857355
STS CTA high	TTI1	0.436282	0.557564	0.924136
CD8+ Exhausted	RNASEK	0.155688	0.55647	0.684997
CD8+ Stressed	AC108519.1	0.216173	0.55647	0.7701
CD4+ Th17	SPATA5L1	0.172784	0.55647	0.802669
JAK2_high_STS	AC017002.3	3.62762	0.557582	0.999869
DCs AREG+	TDRD3	0.232197	0.556643	0.818735
Tip Endothelial Cells	UBE3A	0.207544	0.559243	0.993277
Arterial Endothelial Cells	AL357153.2	0.632986	0.559246	0.999833
M2 TREM2+ SPP1+	RIT1	0.179973	0.556659	0.787169
CD4+ Activated	AC006581.1	0.340947	0.556515	0.857355
Immunoregulatroy PMNs	IL10RB-DT	0.161435	0.55668	0.698478
Monocytes EREG+	AL391834.2	0.304142	0.556684	0.930485
CD4+ Tfh	AC006033.2	0.274093	0.556532	0.756156
Monocytes EREG+	CD70	0.297702	0.556688	0.930485
Mastocytes	ABCD4	0.20592	0.556689	0.910985
STS Myofibroblastic	SULT1C2	0.630952	0.557637	0.990181
STS Mesenchymal-like Contactin+	ARMT1	0.281075	0.55764	0.85477
CD8+ Stressed	CASC19	0.195688	0.556547	0.770136
DCs AREG+	YBEY	0.184941	0.556706	0.818753
JAK2_high_STS	FAM218A	2.61913	0.557655	0.999869
Mastocytes	POLR1E	0.238357	0.556713	0.910985
STS Immunomodulatory	DIPK2B	0.687606	0.55767	0.999998
CD4+ Tregs	ALDOC	0.153622	0.556577	0.797243
NK cells CD56 high	PMPCB	0.131281	0.556581	0.748171
NA	EFNB2	0.265991	0.556739	0.70038
CD4+ T memory	CDC42SE2	0.154838	0.55659	0.839437
Pericytes	RPL37	0.206847	0.559341	0.99256
STS Mesenchymal-like Undiff.	ZNF558	0.37053	0.557695	0.860829
STS Myofibroblastic	TSC1	0.129426	0.557696	0.990181
NK cells CD56 low	DNAJC8	0.15541	0.556603	0.867544
M2 APOC1+ APOE+	CDC42EP1	0.252806	0.55676	0.785674
Tip Endothelial Cells	HMOX1	0.372767	0.559358	0.993277
CD8+ Stressed	ZBTB10	0.172357	0.556613	0.770158
M2 TREM2+ SPP1+	SPIC	0.306769	0.556767	0.787169
STS Proangiogenic	PELO	0.436707	0.557714	0.999994
STS Immunomodulatory	IQCE	0.219045	0.557716	0.999998
CD4+ Activated	NIFK	0.155262	0.556623	0.857355
Monocytes EREG+	AL008633.1	0.306669	0.556777	0.930485
Monocytes EREG+	U2AF1L4	0.181947	0.556788	0.930485
CD8+ Exhausted	DCUN1D3	0.258333	0.556642	0.685153
M2 TREM2+ SPP1+	TRAF4	0.254929	0.556803	0.787169
STS CTA high	ACSBG2	0.754596	0.557764	0.924136
JAK2_high_STS	MROH7	2.98861	0.557768	0.999869
STS Immunomodulatory	COL10A1	0.754922	0.557771	0.999998
Matrix CAFs	TRDN	0.581241	0.560009	0.999515
CD8+ ISG	ADAMTS1	0.262409	0.556677	0.751706
Macro SELENOP+ SLC40A1+	SLC20A1	0.192774	0.556846	0.715438
CD4+ Th17	CLDND1	0.146806	0.556694	0.802754
DCs CD1c+	WDR19	0.216193	0.556852	0.957384
Matrix CAFs	ELL2	0.316084	0.560032	0.999515
Pericytes	AC104088.1	0.669631	0.559444	0.99256
STS Mesenchymal-like ECM Remodeling	LGR4	0.310802	0.557797	0.855689
STS Myofibroblastic	EHMT1	0.164205	0.5578	0.990181
CD4+ Tn	USP32	0.180598	0.556715	0.816225
CD8+ ISG	SLC6A6	0.14426	0.556715	0.751706
Matrix CAFs	AC073896.2	0.259972	0.560047	0.999515
NK cells CD56 low	AMER1	0.249442	0.556717	0.867544
STS Proangiogenic	RDH10-AS1	1.16146	0.557816	0.999994
Tip Endothelial Cells	LINC01416	0.612764	0.559467	0.993277
M2 TREM2+ SPP1+	NEU4	0.313628	0.556876	0.787169
CD4+ Stressed	PSMD10	0.184116	0.556726	0.732633
Inflammatory Monocytes	ID1	0.217269	0.556881	0.763818
STS Myofibroblastic	HDAC3	0.135663	0.557824	0.990181
DCs CD1c+	FBXW9	0.24894	0.556882	0.957384
STS Proangiogenic	AC025682.1	1.1551	0.557829	0.999994
STS Mesenchymal-like ECM Remodeling	NT5DC2	0.367442	0.557829	0.855689
Monocytes EREG+	CSF2	0.343155	0.556889	0.930494
Vascular CAFs	NSD1	0.202355	0.560071	0.980995
NK cells CD56 low	AC004943.2	0.256833	0.556741	0.867544
STS Mesenchymal-like ECM Remodeling	HEATR5A	0.215753	0.557838	0.855689
NA	KAT6A	0.196676	0.556897	0.700525
STS Mesenchymal-like ECM Remodeling	CDC42BPB	0.156721	0.557842	0.855689
STS Proangiogenic	CFI	1.40445	0.557847	0.999994
STS Epithelial-like	PTCD3	0.134945	0.557847	0.738395
STS Myofibroblastic	AC136431.1	0.69711	0.557851	0.990181
CD4+ Tfh	TMEM69	0.161272	0.556764	0.756239
Arterial Endothelial Cells	SPATC1L	0.238242	0.559516	0.999833
STS Mesenchymal-like Contactin+	FAM110B	0.491085	0.557877	0.854936
Matrix CAFs	BUB1	0.50899	0.560119	0.999515
M2 TREM2+ SPP1+	CLOCK	0.161958	0.556941	0.787169
CD8+ Early Activation	TRAF4	0.154816	0.556791	0.777731
CD8+ GZMK+ Tm	GIMAP5	0.170096	0.556792	0.739215
Mastocytes	BFAR	0.162761	0.556945	0.911142
Vascular CAFs	CCND3	0.284699	0.560124	0.980995
DCs AREG+	CHI3L2	0.269389	0.556951	0.818892
STS Mesenchymal-like Contactin+	GLA	0.262324	0.557897	0.854936
Monocytes EREG+	IFFO2	0.224115	0.556955	0.930494
NK cells CD56 low	ENKUR	0.237579	0.556811	0.867544
Tip Endothelial Cells	AC023480.1	0.616248	0.55956	0.993277
Tip Endothelial Cells	KCNQ5	0.616248	0.55956	0.993277
Tip Endothelial Cells	DPP6	0.616248	0.55956	0.993277
Vascular CAFs	AC002066.1	0.635217	0.560148	0.980995
M2 TREM2+ SPP1+	PLEKHM1	0.184807	0.556973	0.787169
M2 TREM2+ SPP1+	AC010642.2	0.18612	0.556976	0.787169
Mastocytes	CEP44	0.190354	0.556976	0.911142
CD4+ Activated	LINC02693	0.225142	0.556825	0.857355
Capillary Venous Endothelial Cells	UBE2G1	0.152718	0.559576	0.723163
STS Mesenchymal-like Undiff.	THBS4	0.746531	0.557931	0.861116
Arterial Endothelial Cells	AC009812.1	0.339309	0.559582	0.999833
M2 TREM2+ SPP1+	AC090527.1	0.309332	0.557001	0.787169
CD4+ Th17	PGAM1	0.148882	0.55686	0.802765
CD4+ Tfh	DPEP2	0.217214	0.556861	0.756239
Tip Endothelial Cells	SLC11A2	0.208794	0.55961	0.993277
Pericytes	IQCB1	0.304581	0.559612	0.99256
CD8+ GZMK+ Tm	SNAPC5	0.144972	0.556869	0.739253
Macro SELENOP+ SLC40A1+	TSPAN31	0.188393	0.557032	0.715515
JAK2_high_STS	MARCOL	2.80548	0.557985	0.999869
STS Myofibroblastic	NFKB1	0.283697	0.557989	0.990181
Macro SELENOP+ SLC40A1+	ASB8	0.148648	0.557047	0.715515
M2 TREM2+ SPP1+	LINC01473	0.326659	0.557048	0.787169
Proinflammatory PMNs	AGFG2	0.310239	0.557053	0.763456
CD4+ T memory	MRNIP	0.159216	0.556901	0.839626
Capillary Venous Endothelial Cells	CLASP2	0.20825	0.559649	0.723191
Arterial Endothelial Cells	ATXN7L3B	0.259695	0.559659	0.999833
CD4+ Tn	DDX24	0.150805	0.556917	0.816225
STS CTA high	AC106818.2	0.859835	0.558014	0.924136
CD4+ Stressed	AL109935.1	0.224708	0.556935	0.732756
Matrix CAFs	PLEKHA1	0.288672	0.560268	0.999515
Pericytes	TBC1D16	0.298277	0.5597	0.99256
NK cells CD56 high	SNF8	0.16485	0.55696	0.748516
Mastocytes	AC026471.1	0.253167	0.557117	0.911281
CD8+ ISG	KLHL3	0.2345	0.556968	0.751914
JAK2_high_STS	RAB20	1.52327	0.558064	0.999869
Macro SELENOP+ SLC40A1+	DUSP16	0.21289	0.557124	0.715515
Tip Endothelial Cells	ISLR2	0.449344	0.559728	0.993277
Arterial Endothelial Cells	CEP135	0.262442	0.55973	0.999833
Tip Endothelial Cells	SDHB	0.257242	0.559737	0.993277
CD4+ Activated	RNASE1	0.475781	0.556995	0.857355
DCs AREG+	ADGRG6	0.293424	0.557155	0.819033
Immunoregulatroy PMNs	USP53	0.224704	0.557157	0.698809
STS CTA high	ATP6V1H	0.28979	0.558102	0.924136
Proinflammatory PMNs	CDKL2	0.309719	0.557164	0.763456
NK cells CD56 low	CABLES2	0.221893	0.557012	0.867768
Vascular CAFs	FANCE	0.388658	0.56035	0.980995
M2 APOC1+ APOE+	FYCO1	0.194027	0.557175	0.786007
CD4+ Tfh	FICD	0.225572	0.557027	0.756239
Matrix CAFs	POGLUT1	0.244361	0.56036	0.999515
M2 TREM2+ SPP1+	FAM216A	0.249925	0.557196	0.787241
M2 TREM2+ SPP1+	PALM	0.279963	0.557196	0.787241
Tip Endothelial Cells	BTBD6	0.246097	0.559788	0.993277
Granulocytes_NIBAN1_TXNIPhi	PIK3R1	0.209508	0.557203	0.726114
STS CTA high	TYW1B	1.09871	0.558147	0.924136
CD4+ T memory	TP53BP1	0.17523	0.557059	0.839727
Proinflammatory PMNs	AC099778.1	0.261707	0.557213	0.763456
STS Mesenchymal-like Undiff.	EZH2	0.321761	0.55816	0.861376
CD4+ Tregs	SIN3A	0.162338	0.557072	0.797705
DCs CD1c+	DEPTOR	0.219548	0.557229	0.957384
NK cells CD56 low	ALG5	0.14801	0.557077	0.86778
CD4+ Tfh	C11orf71	0.212115	0.557079	0.756239
Matrix CAFs	PIR	0.238185	0.56041	0.999515
STS CTA high	LINC00578	1.41846	0.558178	0.924136
NK cells CD56 high	ZNF439	0.172943	0.55709	0.748626
CD4+ Stressed	PCF11	0.141723	0.557091	0.732898
Tip Endothelial Cells	LAPTM4B	0.257699	0.559833	0.993277
STS Epithelial-like	PPTC7	0.226821	0.558191	0.73868
STS Mesenchymal-like Contactin+	PTPRN	0.747216	0.558194	0.855075
STS Immunomodulatory	PCDHGA9	0.602735	0.558197	0.999998
CD4+ Tfh	NOMO3	0.216587	0.557112	0.756239
STS CTA high	ANTXR2	0.321827	0.558206	0.924136
Macro SELENOP+ SLC40A1+	PRKRA	0.155938	0.557265	0.715582
Arterial Endothelial Cells	THAP11	0.211765	0.559858	0.999833
STS Myofibroblastic	AP000459.2	0.675654	0.558216	0.990181
JAK2_high_STS	MTSS1	1.45036	0.558217	0.999869
M2 TREM2+ SPP1+	ATP6V1E2	0.2199	0.557276	0.787287
STS Immunomodulatory	NRP2	0.355632	0.558226	0.999998
STS CTA high	AC098829.1	1.44543	0.558227	0.924136
Granulocytes_NIBAN1_TXNIPhi	TAFA2	0.354568	0.557289	0.726159
STS CTA high	MMRN2	1.05685	0.55823	0.924136
Proinflammatory PMNs	FBXL20	0.223713	0.557303	0.763456
Monocytes EREG+	FNTA	0.155156	0.557304	0.930494
Tip Endothelial Cells	ASPHD1	0.599831	0.559898	0.993277
STS Mesenchymal-like ECM Remodeling	MRPS26	0.223917	0.558261	0.855789
Immunoregulatroy PMNs	MT-CO1	0.287444	0.55733	0.698971
Macro SELENOP+ SLC40A1+	LRSAM1	0.167602	0.55733	0.715611
STS Immunomodulatory	HENMT1	0.344617	0.558274	0.999998
STS Mesenchymal-like Undiff.	MROH7	0.607384	0.558279	0.861376
STS Proangiogenic	LMBRD2	0.28521	0.558281	0.999994
Vascular CAFs	GNB1	0.137985	0.560516	0.980995
CD8+ Early Activation	AC005920.2	0.230129	0.557189	0.777959
STS Immunomodulatory	ADD2	0.671128	0.558297	0.999998
STS Mesenchymal-like ECM Remodeling	SLC27A5	0.23352	0.558302	0.855789
Tip Endothelial Cells	RDH10-AS1	0.608105	0.559953	0.993277
STS Myofibroblastic	FASTKD1	0.210764	0.55832	0.990181
Granulocytes_NIBAN1_TXNIPhi	CEP152	0.257727	0.55738	0.726159
CD4+ Tfh	AL034550.2	0.27092	0.557232	0.756239
NA	FAM153CP	0.289393	0.557387	0.700818
DCs AREG+	CCT2	0.168599	0.557393	0.819202
Monocytes EREG+	ZNF688	0.184563	0.557398	0.930494
STS Mesenchymal-like Contactin+	CHP1	0.213752	0.55834	0.855075
CD4+ Stressed	TOMM70	0.144963	0.557251	0.732968
Capillary Venous Endothelial Cells	E2F3	0.19168	0.559993	0.723503
Matrix CAFs	PRDM6	0.508191	0.560583	0.999515
Matrix CAFs	TBX1	0.508191	0.560583	0.999515
CD4+ Tregs	HINFP	0.131855	0.557257	0.797747
Pericytes	LINC02356	0.62277	0.559999	0.99256
DCs AREG+	DENND6A	0.154126	0.557412	0.819202
STS Mesenchymal-like Undiff.	PIGU	0.186228	0.558355	0.861376
Granulocytes_NIBAN1_TXNIPhi	MEFV	0.326011	0.557415	0.726159
STS Mesenchymal-like Contactin+	HSPB7	0.822088	0.558358	0.855075
STS CTA high	RARA-AS1	0.70324	0.558367	0.924136
STS CTA high	SLC27A4	0.435428	0.558369	0.924136
CD4+ Stressed	CEPT1	0.170009	0.557288	0.732968
CD4+ Activated	ARNTL2	0.248732	0.55729	0.857355
STS Mesenchymal-like ECM Remodeling	SAMD11	0.662252	0.558385	0.855789
CD8+ Activated	TMEM155	0.240085	0.557294	0.737372
CD8+ Stressed	TSEN15	0.145606	0.557295	0.770409
DCs CD1c+	C12orf76	0.163797	0.557457	0.957384
STS Immunomodulatory	PCDHGA10	0.556007	0.558401	0.999998
STS CTA high	POLR1A	0.36574	0.558403	0.924136
CD4+ Tregs	DEPDC5	0.163305	0.557312	0.797747
STS Mesenchymal-like Contactin+	COL4A4	1.23468	0.558406	0.855075
CD8+ Early Activation	ERI2	0.183669	0.557319	0.778012
CD4+ Tfh	NAP1L5	0.182439	0.55732	0.756239
CD8+ Stressed	RUBCN	0.157071	0.557321	0.770409
DCs CD1c+	PSENEN	0.151511	0.557476	0.957384
CD36+ CAFs	LSM2	0.168289	0.56065	0.992363
CD4+ Tfh	SLC29A3	0.221243	0.557324	0.756239
CD8+ Early Activation	LARGE1	0.189996	0.55733	0.778012
CD4+ Tfh	FDX2	0.170562	0.557338	0.756239
STS CTA high	LRRC57	0.330754	0.558435	0.924136
Mastocytes	IRF1	0.230218	0.557496	0.911582
CD4+ Activated	VWF	0.396144	0.557347	0.857355
Pericytes	SMG6	0.22688	0.560096	0.99256
CD4+ Tregs	TP53I11	0.191227	0.557365	0.797747
Matrix CAFs	CNN2	0.214831	0.560694	0.999515
Proinflammatory PMNs	AC011444.1	0.311489	0.55753	0.7635
STS CTA high	SYTL2	0.658075	0.558475	0.924136
Proinflammatory PMNs	ZNF543	0.31621	0.557536	0.7635
Matrix CAFs	PLIN2	0.214043	0.56071	0.999515
CD4+ Activated	AC011466.1	0.33363	0.55739	0.857355
NK cells CD56 high	NCAPD3	0.15257	0.557397	0.7489
STS Myofibroblastic	AC079193.2	0.584369	0.558492	0.990181
CD4+ Activated	SLC6A4	0.333387	0.5574	0.857355
NA	CEP89	0.241694	0.557552	0.700958
CD4+ Activated	AC104506.1	0.323337	0.557401	0.857355
Monocytes EREG+	RNF139-AS1	0.271619	0.557555	0.930494
Tip Endothelial Cells	IPCEF1	0.635945	0.560151	0.993277
Mastocytes	PPP1R1A	0.288675	0.557568	0.911582
Tip Endothelial Cells	AL589843.1	0.511227	0.56016	0.993277
Mastocytes	ABCC6	0.265475	0.557574	0.911582
Matrix CAFs	NVL	0.235378	0.560748	0.999515
CD4+ Stressed	ADAM9	0.201113	0.557426	0.733038
M2 APOC1+ APOE+	TCP11L1	0.193705	0.55759	0.786236
Arterial Endothelial Cells	NUP54	0.257711	0.560177	0.999833
Tip Endothelial Cells	PARP6	0.281562	0.56018	0.993277
NK cells CD56 high	RAB4A	0.139693	0.557442	0.7489
M2 TREM2+ SPP1+	BIN2	0.156001	0.557597	0.787535
NK cells CD56 low	RAD54L	0.226118	0.557451	0.868186
STS Mesenchymal-like Contactin+	LGALS8	0.285592	0.55855	0.855075
Macro SELENOP+ SLC40A1+	PSMD3	0.175942	0.557614	0.715806
Matrix CAFs	TDRD3	0.306958	0.560794	0.999515
STS Myofibroblastic	TYR	0.668711	0.558569	0.990181
STS Myofibroblastic	KDM7A	0.322724	0.558571	0.990181
STS Mesenchymal-like Contactin+	SLC22A15	0.78718	0.558575	0.855075
Pericytes	RPL36	0.197912	0.560221	0.99256
CD4+ Stressed	AC103702.2	0.266073	0.557485	0.733038
NA	SPSB2	0.262958	0.557639	0.700973
CD4+ Tregs	ST7	0.155453	0.55749	0.797747
Granulocytes_NIBAN1_TXNIPhi	GALC	0.197914	0.557643	0.726399
Arterial Endothelial Cells	UFD1	0.227704	0.56023	0.999833
CD8+ Early Activation	NGRN	0.153747	0.557496	0.778172
CD4+ Tfh	AK6	0.177925	0.557499	0.75639
JAK2_high_STS	PYGO2	0.993063	0.558593	0.999869
Tip Endothelial Cells	PRSS48	0.64049	0.56024	0.993277
JAK2_high_STS	HPN	2.87607	0.558595	0.999869
CD36+ CAFs	MOB4	0.235659	0.56083	0.992363
JAK2_high_STS	AC005550.2	2.80021	0.558599	0.999869
CD4+ Activated	AC022395.1	0.225054	0.557509	0.857355
CD4+ Activated	PLA2R1	0.339091	0.557513	0.857355
CD8+ Exhausted	MBOAT7	0.186943	0.557516	0.686118
CD8+ Stressed	SRFBP1	0.162446	0.557517	0.770563
STS Proangiogenic	SLC52A2	0.428654	0.558613	0.999994
Capillary Venous Endothelial Cells	PABPC4	0.215314	0.560268	0.723698
STS Mesenchymal-like ECM Remodeling	PARP8	0.470208	0.558626	0.855901
STS CTA high	NME5	1.02948	0.558629	0.924136
STS CTA high	PRRG3	0.799619	0.558639	0.924136
STS CTA high	AC005618.4	0.721706	0.558644	0.924136
Immunoregulatroy PMNs	FYTTD1	0.144586	0.557709	0.699287
STS Myofibroblastic	CD79A	0.698222	0.55865	0.990181
CD8+ GZMK+ Tm	MAGT1	0.146916	0.557559	0.739976
STS Mesenchymal-like Contactin+	YJU2	0.268677	0.558652	0.855075
CD8+ Stressed	AC246785.3	0.321795	0.557564	0.770563
DCs AREG+	AL121899.1	0.286217	0.557717	0.819576
Macro SELENOP+ SLC40A1+	PVR	0.20747	0.557718	0.715883
STS CTA high	STK10	0.462725	0.558676	0.924136
CD4+ T memory	CRNKL1	0.141386	0.557584	0.840122
STS Myofibroblastic	C3orf33	0.205882	0.558681	0.990181
STS CTA high	CXorf40B	0.434008	0.558684	0.924136
STS CTA high	ZBTB11-AS1	0.794058	0.558688	0.924136
CD4+ Activated	DYRK3	0.224535	0.557596	0.857355
JAK2_high_STS	AL591501.1	3.52415	0.558692	0.999869
CD4+ Stressed	MED18	0.213903	0.557601	0.733125
Monocytes EREG+	VGLL3	0.399533	0.557755	0.930494
Monocytes EREG+	SAP30L-AS1	0.283811	0.557757	0.930494
STS Proangiogenic	COMMD4	0.345013	0.558698	0.999994
STS Mesenchymal-like ECM Remodeling	MKKS	0.224386	0.5587	0.855937
Capillary Venous Endothelial Cells	MCFD2	0.211292	0.56035	0.723698
Monocytes EREG+	ZNF839	0.230455	0.557768	0.930494
STS Immunomodulatory	MED9	0.265885	0.558727	0.999998
M2 APOC1+ APOE+	SAC3D1	0.207526	0.557794	0.786319
CD8+ ISG	RNF40	0.170694	0.557646	0.752363
Arterial Endothelial Cells	CCDC36	0.335956	0.560383	0.999833
STS Myofibroblastic	PRSS8	0.677706	0.55874	0.990181
CD4+ T memory	MEI1	0.153504	0.557652	0.840122
JAK2_high_STS	AL590004.3	2.94234	0.558752	0.999869
Proinflammatory PMNs	ADCY6	0.31523	0.557815	0.763641
STS Mesenchymal-like ECM Remodeling	CTNNA1	0.12006	0.558756	0.855947
Mastocytes	RC3H2	0.151403	0.557818	0.911607
Tip Endothelial Cells	PHF20L1	0.158312	0.560406	0.993277
CD4+ Stressed	PARP8	0.201567	0.557672	0.733155
JAK2_high_STS	UTP14A	0.487698	0.558768	0.999869
NK cells CD56 low	NCBP1	0.181487	0.557681	0.868342
Tip Endothelial Cells	RNLS	0.629035	0.560419	0.993277
DCs AREG+	LINC02591	0.241496	0.557836	0.819677
CD4+ Th17	IQCN	0.215584	0.557685	0.803497
NK cells CD56 low	FILIP1	0.228655	0.557687	0.868342
Matrix CAFs	MAP2K5	0.348765	0.561015	0.999515
CD4+ Tn	AC099489.1	0.238518	0.557704	0.816799
CD8+ Exhausted	WDR59	0.190671	0.557707	0.686298
Proinflammatory PMNs	AC113414.1	0.308739	0.557873	0.763641
DCs CD1c+	ZC3H6	0.172822	0.557878	0.957384
Pericytes	AC104365.1	0.679495	0.560471	0.99256
STS Proangiogenic	BAG3	0.574683	0.558828	0.999994
CD4+ Activated	AC090971.1	0.258984	0.557737	0.857355
CD4+ Activated	WDR36	0.144916	0.557742	0.857355
Granulocytes_NIBAN1_TXNIPhi	APBA3	0.276788	0.557897	0.726671
NK cells CD56 low	AL391097.1	0.254399	0.557747	0.868342
Vascular CAFs	LINC01348	0.388059	0.561072	0.980995
STS Immunomodulatory	RAB34	0.229883	0.558843	0.999998
STS Mesenchymal-like Contactin+	USP10	0.244312	0.558844	0.855075
JAK2_high_STS	PTGES3	0.429669	0.558864	0.999869
NK cells CD56 low	ZCCHC17	0.152131	0.55778	0.868342
CD4+ Tn	NCOA1	0.185274	0.557781	0.816799
STS Mesenchymal-like Contactin+	SDHC	0.319965	0.558876	0.855075
Monocytes EREG+	WDR66	0.28709	0.557944	0.930494
CD4+ Activated	CR1	0.337087	0.557793	0.857355
CD4+ Tregs	RUNX1	0.243688	0.557793	0.797747
DCs AREG+	RNH1	0.196857	0.557946	0.819765
NA	DYRK1A	0.21559	0.557948	0.7012
CD4+ Activated	AC004884.2	0.326076	0.557797	0.857355
CD4+ Activated	ANOS1	0.338279	0.557801	0.857355
CD4+ Tn	GCH1	0.160784	0.557803	0.816799
STS Immunomodulatory	TIMM23	0.166799	0.558898	0.999998
Tip Endothelial Cells	KIAA0556	0.263884	0.560547	0.993277
DCs CD1c+	GBGT1	0.161552	0.557966	0.957384
NK cells CD56 high	FCF1	0.140779	0.557816	0.74927
STS CTA high	TNKS1BP1	0.279208	0.55891	0.92435
M2 TREM2+ SPP1+	PDHA1	0.163592	0.557972	0.787718
Capillary Venous Endothelial Cells	ATG7	0.285945	0.560558	0.723833
STS Immunomodulatory	STK36	0.207207	0.558915	0.999998
STS Mesenchymal-like ECM Remodeling	TTC21B	0.202407	0.558917	0.855999
STS Myofibroblastic	SLC26A10	0.661944	0.558919	0.990181
DCs CD1c+	EXD3	0.198005	0.557983	0.957384
M2 TREM2+ SPP1+	SAMD14	0.305503	0.557984	0.787718
CD8+ Activated	CTR9	0.137711	0.557834	0.737848
STS Mesenchymal-like ECM Remodeling	RAB1B	0.137994	0.558929	0.855999
STS Mesenchymal-like Contactin+	DUSP23	0.262251	0.558932	0.855075
NK cells CD56 low	CEP72	0.212622	0.557847	0.868358
CD4+ Activated	GINM1	0.136949	0.557847	0.857355
NA	GOLM1	0.302827	0.558003	0.701215
STS Mesenchymal-like ECM Remodeling	MKNK2	0.307715	0.558943	0.855999
Monocytes EREG+	YLPM1	0.145152	0.55801	0.930494
CD4+ Tfh	DNAJC10	0.171778	0.557861	0.756813
CD8+ Exhausted	C2orf76	0.183884	0.557863	0.686435
CD8+ Activated	SP3	0.131235	0.557869	0.737848
CD4+ Tregs	AC108134.3	0.246454	0.557874	0.797747
Monocytes EREG+	NRL	0.292967	0.558033	0.930494
CD4+ Activated	MAFK	0.172022	0.557883	0.857355
Matrix CAFs	UBE2Q1	0.237899	0.561208	0.999515
CD4+ Tregs	TRA2A	0.143985	0.557888	0.797747
M2 TREM2+ SPP1+	CDC27	0.151744	0.558044	0.787718
Immunoregulatroy PMNs	PRCC	0.142606	0.558046	0.699655
Monocytes EREG+	RUNDC3B	0.30067	0.558047	0.930494
Monocytes EREG+	PDE1A	0.309568	0.558049	0.930494
CD8+ ISG	PSMB5	0.173518	0.557898	0.752529
Proinflammatory PMNs	PAPOLA	0.143412	0.558052	0.763793
Matrix CAFs	NFATC1	0.339632	0.561229	0.999515
M2 TREM2+ SPP1+	ZNF665	0.294672	0.558063	0.787718
CD4+ Tfh	FAM192A	0.166681	0.557916	0.75682
CD8+ Activated	DENR	0.140191	0.557917	0.737848
Proinflammatory PMNs	PLOD2	0.306516	0.558077	0.763793
Vascular CAFs	XIAP	0.198354	0.561247	0.980995
STS Myofibroblastic	PROK1	0.690315	0.559019	0.990181
STS Immunomodulatory	NUTM2B-AS1	0.189828	0.559021	0.999998
Arterial Endothelial Cells	N6AMT1	0.26243	0.560667	0.999833
Vascular CAFs	TMEM50B	0.23881	0.561253	0.980995
STS Proangiogenic	VPS72	0.377373	0.559024	0.999994
Tip Endothelial Cells	CD2BP2	0.221753	0.560674	0.993277
STS Epithelial-like	AEBP1	0.349148	0.559045	0.739466
NK cells CD56 high	UPF3A	0.144979	0.557961	0.749398
CD8+ Stressed	LRRC69	0.179543	0.557962	0.770942
STS Immunomodulatory	SLC2A12	0.621905	0.559056	0.999998
STS Myofibroblastic	AC010623.1	0.553213	0.559059	0.990181
STS CTA high	LRCH4	0.39488	0.559062	0.9244
STS Mesenchymal-like Contactin+	CHRNA7	0.714339	0.559063	0.855075
Granulocytes_NIBAN1_TXNIPhi	SYNGR1	0.248732	0.558127	0.726835
CD4+ Activated	ERMARD	0.167223	0.557985	0.857355
STS Mesenchymal-like Undiff.	GTF3C1	0.158976	0.559085	0.862178
Mastocytes	FANK1	0.293113	0.558146	0.911815
DCs AREG+	EBLN2	0.240712	0.558147	0.819913
CD4+ Tregs	KCTD20	0.149695	0.558002	0.79777
STS Mesenchymal-like Contactin+	FAM126B	0.236209	0.559096	0.855075
STS Myofibroblastic	TRAPPC1	0.204075	0.559098	0.990181
M2 TREM2+ SPP1+	ITGB4	0.299892	0.558164	0.787745
STS Mesenchymal-like ECM Remodeling	AC245060.5	0.417901	0.559104	0.856024
STS Mesenchymal-like Contactin+	CAVIN2	0.961433	0.559108	0.855075
Matrix CAFs	WIPI2	0.184149	0.561341	0.999515
JAK2_high_STS	AC012349.1	3.5817	0.559116	0.999869
M2 TREM2+ SPP1+	ETNK1	0.148948	0.558179	0.787745
CD4+ T memory	LINC01619	0.355857	0.558029	0.840358
CD4+ Stressed	MEMO1	0.210049	0.558031	0.733501
Granulocytes_NIBAN1_TXNIPhi	CMKLR1	0.232756	0.558186	0.726835
CD4+ Activated	AC092652.2	0.269643	0.558036	0.857355
JAK2_high_STS	SLC10A4	2.87052	0.559128	0.999869
Inflammatory Monocytes	PLEKHA3	0.14738	0.558191	0.764845
Capillary Venous Endothelial Cells	C21orf91	0.243799	0.560778	0.723984
STS Epithelial-like	HMCN1	0.457923	0.559135	0.739475
JAK2_high_STS	PBX3	0.517547	0.559136	0.999869
Arterial Endothelial Cells	NNT-AS1	0.224351	0.560779	0.999833
NK cells CD56 low	PDE8A	0.22288	0.558054	0.868393
STS Immunomodulatory	IDH1-AS1	0.559743	0.55915	0.999998
Macro SELENOP+ SLC40A1+	PIK3CD	0.239886	0.558214	0.716375
Immunoregulatroy PMNs	AC068587.4	0.236321	0.558221	0.699814
CD4+ Activated	OIP5-AS1	0.141108	0.55807	0.857355
STS Myofibroblastic	ARL2BP	0.217479	0.559162	0.990181
Matrix CAFs	CASK	0.241249	0.561392	0.999515
CD4+ Tfh	ANKLE2	0.134073	0.558075	0.756901
CD4+ Activated	CXXC4	0.332067	0.558078	0.857355
NA	MAML2	0.304714	0.558239	0.701457
NK cells CD56 low	CERK	0.167773	0.558089	0.868393
Tip Endothelial Cells	UBR4	0.269862	0.560826	0.993277
Mastocytes	GLCCI1	0.210627	0.558249	0.911815
STS Proangiogenic	AC118549.1	0.276461	0.559191	0.999994
STS Mesenchymal-like Contactin+	WDR20	0.303442	0.559192	0.855075
Immunoregulatroy PMNs	TMEM259	0.145907	0.558258	0.699814
M2 TREM2+ SPP1+	AC107068.2	0.301662	0.558265	0.787799
Macro SELENOP+ SLC40A1+	NAT10	0.167507	0.558269	0.716375
Arterial Endothelial Cells	PTBP2	0.289277	0.560851	0.999833
Tip Endothelial Cells	LUZP2	0.612809	0.560862	0.993277
CD8+ GZMK+ Tm	RFXAP	0.132984	0.558134	0.74048
STS Immunomodulatory	MAP11	0.497221	0.559227	0.999998
CD4+ Th17	AK2	0.126732	0.558138	0.803815
CD4+ T memory	HNRNPD	0.137263	0.558144	0.840369
STS Mesenchymal-like Contactin+	SDCBP2	0.750806	0.559236	0.855075
STS Mesenchymal-like ECM Remodeling	HDHD3	0.198317	0.559241	0.856046
STS Proangiogenic	CMTM3	0.453493	0.559242	0.999994
CD8+ Exhausted	SMARCB1	0.156729	0.558153	0.686735
Arterial Endothelial Cells	SNHG21	0.29818	0.56089	0.999833
Pericytes	NOP53	0.202113	0.560893	0.99256
STS CTA high	DNAH12	0.913467	0.559254	0.924529
CD8+ Early Activation	NPRL2	0.149325	0.558165	0.778463
Monocytes EREG+	RBAKDN	0.325538	0.558318	0.930494
CD4+ Tn	BRAP	0.145188	0.558166	0.816954
JAK2_high_STS	ITPR3	0.79992	0.55926	0.999869
Mastocytes	VCL	0.172858	0.558327	0.911815
STS Mesenchymal-like ECM Remodeling	TRPS1	0.310472	0.559267	0.856046
DCs AREG+	ACTR10	0.148147	0.558329	0.819964
STS Immunomodulatory	LINC02613	0.530118	0.55927	0.999998
Vascular CAFs	C2orf42	0.384583	0.561497	0.980995
Matrix CAFs	SLC66A1	0.258904	0.561505	0.999515
Tip Endothelial Cells	AL162253.2	0.391964	0.560921	0.993277
STS CTA high	HSD3B7	0.846968	0.559282	0.924529
DCs CD1c+	DIPK2A	0.170807	0.558344	0.957384
Matrix CAFs	SLC35F5	0.261638	0.561513	0.999515
Pericytes	TAF10	0.274175	0.560934	0.99256
CD8+ Stressed	ARFIP1	0.180199	0.558205	0.770942
Matrix CAFs	AC098829.1	0.789811	0.561523	0.999515
STS Mesenchymal-like Contactin+	TMED8	0.281538	0.559297	0.855075
CD4+ Stressed	AC006059.1	0.245527	0.558213	0.733676
NK cells CD56 high	PHF12	0.128402	0.558213	0.749481
NK cells CD56 high	NBDY	0.142213	0.558219	0.749481
JAK2_high_STS	AL731571.1	2.49748	0.559313	0.999869
CD4+ T memory	PUF60	0.152452	0.558225	0.840369
Tip Endothelial Cells	FAM53C	0.266857	0.560959	0.993277
STS Mesenchymal-like Contactin+	LINC01250	0.87548	0.559328	0.855075
Immunoregulatroy PMNs	CEP192	0.175787	0.558392	0.699839
CD8+ Stressed	PPME1	0.155886	0.558244	0.770942
Arterial Endothelial Cells	KATNA1	0.226642	0.560978	0.999833
Pericytes	TRIQK	0.271925	0.560978	0.99256
Pericytes	CACNA1A	0.303825	0.560984	0.99256
CD36+ CAFs	RAI1	0.25006	0.561569	0.992363
Immunoregulatroy PMNs	KRIT1	0.162429	0.558407	0.699839
STS Myofibroblastic	CRIM1-DT	0.50922	0.559364	0.990181
CD4+ Activated	RNF40	0.154844	0.558277	0.857355
CD4+ Activated	NAXD	0.158661	0.558284	0.857355
NA	UBXN2A	0.178024	0.558438	0.701526
STS Epithelial-like	TYK2	0.196174	0.559386	0.739686
CD8+ ISG	GNPDA2	0.165238	0.558298	0.752776
CD4+ Tfh	CERK	0.176252	0.558307	0.757068
Pericytes	GPSM2	0.320359	0.561049	0.99256
CD8+ Early Activation	SPOCK2	0.144071	0.558322	0.778541
CD4+ Tfh	ITGA11	0.288281	0.558332	0.757068
Vascular CAFs	ZFPM1	0.231555	0.561654	0.980995
JAK2_high_STS	VWC2L	2.53127	0.559432	0.999869
STS Proangiogenic	LRRC17	0.642143	0.559435	0.999994
NK cells CD56 low	NDUFA13	0.157373	0.558346	0.868602
CD4+ Tfh	RGP1	0.234695	0.558348	0.757068
CD8+ ISG	ZFYVE27	0.174015	0.55835	0.752776
STS Proangiogenic	LAMB3	1.01798	0.559444	0.999994
NA	KIAA0825	0.411252	0.558508	0.701526
STS Proangiogenic	DNTTIP1	0.499417	0.559448	0.999994
Pericytes	AC005550.2	0.647201	0.561093	0.99256
STS Immunomodulatory	SLC7A4	0.68772	0.559456	0.999998
Matrix CAFs	ZNF449	0.250672	0.561685	0.999515
Arterial Endothelial Cells	PDPR	0.230642	0.561103	0.999833
CD8+ Stressed	AL139807.1	0.211353	0.558378	0.771058
CD8+ Activated	ZNRD2	0.144947	0.55838	0.738167
CD4+ Activated	IRAK2	0.205121	0.558383	0.857355
DCs CD1c+	LRRFIP2	0.162491	0.558542	0.957384
CD4+ Tfh	ZFAND4	0.181903	0.558398	0.757068
CD4+ Th17	STN1	0.17593	0.558403	0.803847
Tip Endothelial Cells	LIX1L-AS1	0.309042	0.561147	0.993277
Macro SELENOP+ SLC40A1+	UFC1	0.171713	0.558575	0.716645
CD4+ Tregs	PRIMPOL	0.150264	0.558429	0.798008
CD4+ Activated	ERO1A	0.142161	0.558429	0.857355
CD4+ Tn	AL136456.1	0.339422	0.558432	0.817107
STS Myofibroblastic	NTN4	0.305225	0.559523	0.990181
Immunoregulatroy PMNs	RNASEK	0.181028	0.558587	0.700011
Vascular CAFs	SIL1	0.21969	0.56175	0.980995
Pericytes	AC026341.1	0.686601	0.561166	0.99256
STS Immunomodulatory	NDUFV2	0.212311	0.559526	0.999998
STS Myofibroblastic	LINC02762	0.402707	0.559535	0.990181
M2 TREM2+ SPP1+	AL008635.1	0.301528	0.558606	0.787874
Mastocytes	TNRC6C	0.235846	0.558608	0.911939
Inflammatory Monocytes	RIPK1	0.166899	0.558613	0.765352
M2 TREM2+ SPP1+	SNHG29	0.20292	0.558617	0.787874
CD8+ Activated	CNEP1R1	0.153075	0.558467	0.738219
Pericytes	SELENOI	0.257169	0.561203	0.99256
Proinflammatory PMNs	ABCA8	0.311063	0.558625	0.764209
CD4+ Tregs	TSEN15	0.148924	0.558474	0.798008
STS Immunomodulatory	TMEM258	0.157151	0.559564	0.999998
STS Myofibroblastic	SLC7A6OS	0.175843	0.559566	0.990181
Tip Endothelial Cells	HTRA2	0.254527	0.561209	0.993277
STS Epithelial-like	CORO7	0.251568	0.559588	0.73979
Inflammatory Monocytes	SMURF2	0.175355	0.558658	0.765352
Immunoregulatroy PMNs	NCKAP1L	0.170223	0.558659	0.700048
CD8+ GZMK+ Tm	USP37	0.153343	0.558509	0.740736
Proinflammatory PMNs	AL078604.2	0.272336	0.558662	0.764209
STS Immunomodulatory	PXMP4	0.227528	0.5596	0.999998
Monocytes EREG+	PPM1D	0.213209	0.558663	0.930494
M2 TREM2+ SPP1+	PLAC9	0.306016	0.558668	0.787874
Vascular CAFs	ZNF677	0.294539	0.561834	0.980995
STS Mesenchymal-like Contactin+	KIF1A	0.719065	0.559613	0.855283
DCs CD1c+	TSC22D3	0.243545	0.55868	0.957384
STS Mesenchymal-like Contactin+	TUBA4A	0.690383	0.559618	0.855283
CD4+ Tfh	AL161421.1	0.230406	0.558532	0.757182
STS Myofibroblastic	PGBD5	0.601397	0.559624	0.990181
M2 TREM2+ SPP1+	ADGRF3	0.297466	0.558698	0.787874
Monocytes EREG+	IGHGP	0.404373	0.558701	0.930494
Inflammatory Monocytes	LINC01128	0.174753	0.558702	0.765352
CD4+ Stressed	ZNF615	0.228501	0.558553	0.733815
NA	NOC2L	0.199166	0.558715	0.701625
CD8+ Stressed	MTFMT	0.157316	0.558564	0.771127
Proinflammatory PMNs	AGBL4	0.31963	0.558723	0.764221
CD36+ CAFs	EIF4H	0.140777	0.561886	0.992363
NK cells CD56 low	VCPIP1	0.137173	0.558575	0.868869
Arterial Endothelial Cells	ZNF75D	0.279439	0.561306	0.999833
STS Epithelial-like	TMEM39B	0.177214	0.559667	0.739837
CD8+ Stressed	PACRGL	0.153396	0.558581	0.771127
Monocytes EREG+	GSG1L	0.315239	0.558733	0.930494
DCs AREG+	LINC01376	0.296239	0.558739	0.820193
Arterial Endothelial Cells	TLCD2	0.303511	0.561318	0.999833
CD8+ GZMK+ Tm	NIFK-AS1	0.1361	0.558594	0.740736
JAK2_high_STS	ARHGEF5	1.67389	0.559692	0.999869
CD8+ ISG	AC022893.1	0.202989	0.558607	0.752857
M2 APOC1+ APOE+	PRKAG1	0.14398	0.558765	0.786908
M2 TREM2+ SPP1+	OPTN	0.214689	0.558766	0.787874
CD4+ Tregs	TMEM127	0.125372	0.558615	0.798111
NK cells CD56 high	YME1L1	0.145632	0.558619	0.749851
Pericytes	AC024901.1	0.648917	0.56135	0.99256
Granulocytes_NIBAN1_TXNIPhi	RBFOX3	0.367023	0.558775	0.727268
CD8+ Early Activation	XRCC6	0.136363	0.558627	0.77868
Arterial Endothelial Cells	MCMDC2	0.586763	0.561357	0.999833
Arterial Endothelial Cells	MLIP-AS1	0.586763	0.561357	0.999833
Arterial Endothelial Cells	AC006378.1	0.586763	0.561357	0.999833
Arterial Endothelial Cells	LINC01579	0.586763	0.561357	0.999833
Arterial Endothelial Cells	AC025887.2	0.586763	0.561357	0.999833
Arterial Endothelial Cells	SLC24A3	0.586763	0.561357	0.999833
CD4+ Th17	DDX56	0.140314	0.558631	0.804023
DCs AREG+	RCC1	0.209384	0.55879	0.820194
JAK2_high_STS	SIM1	3.34805	0.55973	0.999869
NK cells CD56 high	PGP	0.133037	0.558643	0.749851
Pericytes	CHRNA7	0.438243	0.561373	0.99256
CD4+ T memory	CASK	0.177603	0.558664	0.840369
CD4+ T memory	KLHL24	0.14993	0.558672	0.840369
Vascular CAFs	BHLHE22	0.246994	0.561989	0.980995
Monocytes EREG+	PPP2R5D	0.213488	0.558833	0.930494
STS Proangiogenic	ZNF524	0.565462	0.559772	0.999994
M2 APOC1+ APOE+	ATF7IP2	0.212224	0.558839	0.786908
STS Proangiogenic	GGH	0.556453	0.559778	0.999994
CD4+ Tfh	CA2	0.358121	0.55869	0.757329
CD4+ Activated	XG	0.277703	0.558692	0.857355
Monocytes EREG+	VPS26C	0.167139	0.558847	0.930494
M2 TREM2+ SPP1+	CRPPA	0.286935	0.558848	0.787874
Macro SELENOP+ SLC40A1+	C8orf76	0.148602	0.558848	0.716678
CD36+ CAFs	RNF213-AS1	0.433308	0.562009	0.992363
CD4+ Stressed	ZFP91	0.131151	0.558699	0.733815
STS Immunomodulatory	FBXO32	0.398008	0.559788	0.999998
CD4+ Stressed	KIAA0355	0.164889	0.558699	0.733815
DCs CD1c+	MLST8	0.205782	0.558855	0.957384
NK cells CD56 low	C5orf63	0.234264	0.558704	0.868892
Macro SELENOP+ SLC40A1+	WDTC1	0.164741	0.558863	0.716678
Arterial Endothelial Cells	COA6	0.265243	0.561447	0.999833
CD4+ Tn	FN1	0.257585	0.558721	0.817131
STS Mesenchymal-like ECM Remodeling	UBA5	0.124685	0.559815	0.856426
NA	PHTF1	0.224637	0.558879	0.701776
STS Immunomodulatory	DBX2	0.694134	0.559817	0.999998
Monocytes EREG+	AC027279.1	0.262694	0.558883	0.930494
M2 APOC1+ APOE+	GPR162	0.27982	0.558886	0.786908
CD8+ GZMK+ Tm	ZFPL1	0.202443	0.558735	0.740761
STS Proangiogenic	ZNF724	0.78282	0.559832	0.999994
CD4+ T memory	MLLT1	0.208531	0.558753	0.840369
Tip Endothelial Cells	TPK1	0.353727	0.561482	0.993277
Matrix CAFs	GIMAP4	0.281308	0.562069	0.999515
CD4+ Activated	HOXD8	0.338279	0.558758	0.857355
CD4+ T memory	UBE2E1	0.158149	0.558763	0.840369
STS Proangiogenic	GXYLT2	0.534197	0.559855	0.999994
CD4+ Stressed	DDX56	0.159888	0.558767	0.733815
CD8+ Stressed	C17orf97	0.218005	0.558777	0.771189
JAK2_high_STS	TMEM59L	3.08227	0.559868	0.999869
Pericytes	AL009178.2	0.388864	0.561507	0.99256
Arterial Endothelial Cells	COMMD8	0.228072	0.561516	0.999833
STS Mesenchymal-like Undiff.	HSPA1A	0.368461	0.559882	0.86262
Granulocytes_NIBAN1_TXNIPhi	CSTF2T	0.224088	0.558948	0.727286
STS Myofibroblastic	PKN1	0.173411	0.559886	0.990181
Monocytes EREG+	AMZ2	0.165076	0.55895	0.930494
Matrix CAFs	AC010894.3	0.707193	0.562119	0.999515
STS Mesenchymal-like Undiff.	CCDC66	0.141343	0.559898	0.86262
CD8+ GZMK+ Tm	MED14	0.172505	0.558811	0.740761
STS CTA high	FOXM1	1.22668	0.559921	0.924765
STS CTA high	AC005037.1	0.957266	0.559924	0.924765
M2 APOC1+ APOE+	FN3K	0.260564	0.558995	0.786915
STS Myofibroblastic	TDRD3	0.161826	0.559932	0.990181
STS Mesenchymal-like ECM Remodeling	TSPAN6	0.142974	0.559934	0.856426
CD4+ Th17	AKAP9	0.148014	0.55885	0.804186
CD4+ Tregs	MED11	0.157397	0.558861	0.798117
NA	URGCP	0.244852	0.559016	0.701894
Pericytes	ZNF146	0.267528	0.561594	0.99256
CD4+ Stressed	ATF6	0.177029	0.558867	0.733815
Arterial Endothelial Cells	FAM177A1	0.159955	0.561598	0.999833
CD8+ Activated	MECP2	0.140012	0.558875	0.738565
CD4+ Tregs	TIMM44	0.166791	0.558877	0.798117
CD4+ Activated	SIRT2	0.153009	0.558878	0.857355
M2 APOC1+ APOE+	PLEKHA4	0.245756	0.559031	0.786915
CD4+ Tregs	QSOX1	0.143687	0.558882	0.798117
DCs CD1c+	EXOSC8	0.206483	0.559034	0.957384
STS Myofibroblastic	ARF5	0.173646	0.559973	0.990181
CD4+ Stressed	NMUR1	0.303195	0.558885	0.733815
CD36+ CAFs	MNDA	0.366779	0.562202	0.992363
STS Epithelial-like	PGM2L1	0.411478	0.559981	0.740088
STS Mesenchymal-like Undiff.	RAB11FIP3	0.260372	0.559981	0.86262
DCs AREG+	IFT22	0.271041	0.559046	0.820399
STS Immunomodulatory	AC011446.2	0.556333	0.559998	0.999998
Arterial Endothelial Cells	PLAA	0.242071	0.561638	0.999833
DCs CD1c+	SMIM15	0.155477	0.559067	0.957384
Pericytes	ALG13-AS1	0.670489	0.561643	0.99256
CD4+ Activated	GAGE2A	0.341144	0.558919	0.857355
CD4+ Activated	OSBPL11	0.156467	0.558921	0.857355
CD8+ Activated	FBXO3	0.136498	0.558924	0.738566
Matrix CAFs	SEC24A	0.2265	0.562237	0.999515
DCs CD1c+	LRRC8D	0.166269	0.55909	0.957384
Macro SELENOP+ SLC40A1+	FKBP1A	0.159433	0.559099	0.71689
CD8+ Early Activation	ZFAND5	0.155009	0.55897	0.778906
CD4+ Activated	FBN2	0.336277	0.558975	0.857355
Monocytes EREG+	ARL9	0.302366	0.559127	0.930494
STS CTA high	RABEP1	0.29885	0.560067	0.924765
CD4+ Activated	CNN1	0.337566	0.558981	0.857355
STS Mesenchymal-like Contactin+	PWWP2B	0.954524	0.560072	0.855397
CD4+ Stressed	LIG4	0.210146	0.558986	0.733868
Arterial Endothelial Cells	AL596325.2	0.582404	0.561716	0.999833
JAK2_high_STS	NCEH1	0.891863	0.560095	0.999869
CD4+ Activated	FCGR1A	0.338624	0.559013	0.857355
CD8+ Exhausted	MAFK	0.194924	0.559019	0.687575
Tip Endothelial Cells	CFAP69	0.597067	0.561748	0.993277
CD8+ Exhausted	PUDP	0.205052	0.559023	0.687575
Tip Endothelial Cells	COA3	0.215112	0.56175	0.993277
DCs AREG+	CUBN	0.342576	0.559178	0.820399
Tip Endothelial Cells	STAG3	0.296661	0.561754	0.993277
JAK2_high_STS	SV2B	3.52888	0.560122	0.999869
Arterial Endothelial Cells	DNAJB4	0.297722	0.56176	0.999833
Arterial Endothelial Cells	DTX4	0.263101	0.561762	0.999833
Arterial Endothelial Cells	ALS2	0.256286	0.561769	0.999833
Tip Endothelial Cells	PHF23	0.233054	0.561772	0.993277
DCs AREG+	HIST1H2BF	0.315896	0.5592	0.820399
STS Immunomodulatory	LINC02204	0.545607	0.560138	0.999998
NK cells CD56 low	NUTM2A-AS1	0.124871	0.55906	0.869143
CD8+ Exhausted	COL4A1	0.318356	0.559061	0.687575
STS Mesenchymal-like ECM Remodeling	NUP50-DT	0.24183	0.560154	0.856426
Pericytes	AC027288.3	0.672156	0.561795	0.99256
Tip Endothelial Cells	GNA14-AS1	0.784728	0.561802	0.993277
Arterial Endothelial Cells	AL031283.2	0.632651	0.561804	0.999833
DCs AREG+	TNFSF14	0.367518	0.559231	0.820399
STS Proangiogenic	PDE3B	1.15135	0.560171	0.999994
Matrix CAFs	GXYLT1	0.281757	0.562394	0.999515
Monocytes EREG+	WDR63	0.298596	0.559239	0.930494
STS Mesenchymal-like Contactin+	KDM5D	1.13467	0.560177	0.855397
STS Mesenchymal-like Contactin+	MAGEC2	0.730324	0.560184	0.855397
Vascular CAFs	PCBD2	0.253563	0.562405	0.980995
STS Mesenchymal-like ECM Remodeling	SLC35C1	0.292148	0.560185	0.856426
STS Immunomodulatory	ARL9	0.484997	0.56019	0.999998
STS Mesenchymal-like Contactin+	SCN1B	0.941897	0.560191	0.855397
Arterial Endothelial Cells	SNHG3	0.255242	0.561828	0.999833
STS Mesenchymal-like Contactin+	PRIMPOL	0.297783	0.560192	0.855397
Monocytes EREG+	AL137186.2	0.251748	0.559265	0.930494
STS Mesenchymal-like Contactin+	VPS50	0.274735	0.560204	0.855397
Pericytes	CSKMT	0.29607	0.561844	0.99256
CD4+ Activated	PTPN9	0.179407	0.55913	0.857355
JAK2_high_STS	ANP32E	0.567426	0.560219	0.999869
STS Mesenchymal-like Contactin+	AL354861.3	0.800979	0.560219	0.855397
Pericytes	RFTN1	0.231056	0.56186	0.99256
STS Immunomodulatory	IL10RA	0.699411	0.56023	0.999998
NA	RHOBTB3	0.271235	0.559296	0.702127
NA	RPRD1B	0.184215	0.559298	0.702127
CD4+ T memory	SGTA	0.131532	0.559147	0.840369
Arterial Endothelial Cells	RBP4	0.622463	0.561872	0.999833
STS Immunomodulatory	AC025449.2	0.45718	0.560238	0.999998
STS Mesenchymal-like Contactin+	KRT18	1.10994	0.560238	0.855397
STS Proangiogenic	EIF4H	0.298398	0.560248	0.999994
Pericytes	AL132780.1	0.655963	0.561885	0.99256
Pericytes	KATNA1	0.240201	0.561889	0.99256
STS Proangiogenic	COQ7	0.34501	0.560261	0.999994
CD4+ Activated	ST6GALNAC6	0.155097	0.559176	0.857355
STS Proangiogenic	ICAM4	0.667122	0.560265	0.999994
NA	GAS6-AS1	0.30692	0.55933	0.702127
Arterial Endothelial Cells	PPP6R2	0.215325	0.561904	0.999833
STS CTA high	INO80C	0.376814	0.560267	0.924765
Macro SELENOP+ SLC40A1+	LNPK	0.156254	0.559339	0.716925
CD4+ Activated	OLFM1	0.33729	0.559188	0.857355
DCs CD1c+	ITPRID2	0.149487	0.559345	0.957384
M2 TREM2+ SPP1+	EDIL3	0.292994	0.559346	0.78831
Granulocytes_NIBAN1_TXNIPhi	FAM89A	0.267689	0.559349	0.727519
M2 TREM2+ SPP1+	AC019131.1	0.315048	0.559351	0.78831
CD8+ Exhausted	CYB5R4	0.159359	0.559203	0.687638
Mastocytes	CERCAM	0.257807	0.559354	0.912752
STS CTA high	CCDC92	0.504633	0.560316	0.924765
CD8+ Early Activation	ATXN1L	0.150514	0.559236	0.778906
NA	B3GNTL1	0.350224	0.55939	0.702148
Macro SELENOP+ SLC40A1+	SGSM2	0.167218	0.559406	0.716925
Matrix CAFs	LRRC8D	0.455405	0.562562	0.999515
Macro SELENOP+ SLC40A1+	EMC7	0.143921	0.559406	0.716925
Arterial Endothelial Cells	MEIS1	0.586944	0.561986	0.999833
Arterial Endothelial Cells	AC073050.1	0.586944	0.561986	0.999833
Arterial Endothelial Cells	AC012349.1	0.586944	0.561986	0.999833
Arterial Endothelial Cells	DIO3OS	0.586944	0.561986	0.999833
Arterial Endothelial Cells	AP001172.1	0.586944	0.561986	0.999833
STS Mesenchymal-like ECM Remodeling	XRCC1	0.176021	0.56035	0.856426
STS Mesenchymal-like Contactin+	PTRH1	0.2921	0.560358	0.855423
M2 APOC1+ APOE+	AL031599.1	0.300418	0.559423	0.787229
CD4+ T memory	SLC17A5	0.166322	0.559275	0.840369
JAK2_high_STS	FBXO16	2.68517	0.560364	0.999869
Monocytes EREG+	ATP6V0A2	0.205939	0.55944	0.930494
CD4+ Activated	KDM7A-DT	0.212821	0.559292	0.857355
STS Mesenchymal-like ECM Remodeling	FH	0.16624	0.56038	0.856426
STS Epithelial-like	SF3A1	0.137677	0.560381	0.740384
Pericytes	E4F1	0.269504	0.562023	0.99256
CD4+ Tn	HLCS	0.191634	0.559302	0.817457
STS Immunomodulatory	CSGALNACT2	0.260041	0.560389	0.999998
NA	LEAP2	0.321723	0.559456	0.702176
CD4+ T memory	HSD17B4	0.143202	0.559306	0.840369
CD8+ Early Activation	CCAR2	0.134697	0.559312	0.778906
Monocytes EREG+	AC004593.1	0.295957	0.559468	0.930494
CD8+ Stressed	ENPP1	0.247548	0.559318	0.771545
CD4+ T memory	HHLA3	0.18902	0.559318	0.840369
STS Mesenchymal-like Undiff.	PGM3	0.140874	0.560408	0.86285
Tip Endothelial Cells	FAM192A	0.231312	0.562046	0.993277
Pericytes	SDHC	0.215276	0.562048	0.99256
Mastocytes	DDB1	0.143587	0.559481	0.912752
NK cells CD56 low	RORA-AS1	0.328807	0.559339	0.869143
CD36+ CAFs	MTBP	0.491082	0.562645	0.992363
STS CTA high	ZNF768	0.39563	0.560427	0.924765
CD8+ GZMK+ Tm	ZNF721	0.150382	0.559341	0.741047
Vascular CAFs	TRIM59	0.24316	0.562654	0.980995
STS Mesenchymal-like Contactin+	ZNRF2	0.353983	0.56045	0.855423
STS Proangiogenic	RSRC2	0.268629	0.560451	0.999994
STS Mesenchymal-like ECM Remodeling	ARL16	0.274872	0.560453	0.856426
STS Mesenchymal-like Undiff.	ATP5ME	0.24194	0.560457	0.86285
STS Epithelial-like	TNXB	0.681639	0.560457	0.74042
CD4+ Tregs	DHX38	0.139114	0.559371	0.798459
STS CTA high	FASTKD1	0.402399	0.560461	0.924765
CD8+ Stressed	ZNF596	0.231203	0.559374	0.771545
CD4+ Th17	SLC25A24	0.157866	0.559378	0.804276
Tip Endothelial Cells	AL022323.4	0.337713	0.562108	0.993277
Matrix CAFs	UFC1	0.22368	0.562691	0.999515
NK cells CD56 low	CFL2	0.167801	0.559387	0.869143
Monocytes EREG+	CA13	0.269667	0.559539	0.930494
Monocytes EREG+	ARMH4	0.326501	0.559543	0.930494
M2 APOC1+ APOE+	AP001816.1	0.238595	0.559543	0.78725
CD8+ Exhausted	GTPBP4	0.155677	0.559392	0.687759
STS Immunomodulatory	MAF	0.283106	0.56048	0.999998
CD4+ Tregs	MGAT1	0.139291	0.559406	0.798459
Proinflammatory PMNs	ZNF341-AS1	0.346789	0.559562	0.764992
Pericytes	UBR7	0.251444	0.562135	0.99256
CD8+ Activated	MLLT3	0.234356	0.559413	0.739148
STS CTA high	DEPP1	1.44603	0.560503	0.924765
STS Mesenchymal-like ECM Remodeling	OTUD6B-AS1	0.130946	0.560506	0.856426
Granulocytes_NIBAN1_TXNIPhi	ADIRF	0.39595	0.559573	0.727716
Mastocytes	UAP1L1	0.200466	0.55958	0.912752
Matrix CAFs	SASH1	0.209124	0.56274	0.999515
STS Mesenchymal-like ECM Remodeling	FIBP	0.206275	0.560522	0.856426
Granulocytes_NIBAN1_TXNIPhi	LINC00571	0.375318	0.559591	0.727716
CD36+ CAFs	NAP1L1	0.127245	0.562747	0.992363
CD4+ Activated	ITCH-AS1	0.233347	0.559445	0.857355
STS CTA high	LINC00173	0.987272	0.560533	0.924765
Pericytes	FO393401.1	0.616643	0.562172	0.99256
CD4+ Tn	MZF1-AS1	0.216532	0.559465	0.817457
JAK2_high_STS	SGCA	2.66039	0.560556	0.999869
CD8+ Early Activation	NEMP2	0.133813	0.559471	0.778906
CD4+ Tregs	GTSF1	0.241222	0.559473	0.798459
NA	LINC01637	0.236698	0.55963	0.702319
CD4+ Activated	AC245140.2	0.231955	0.559479	0.857355
Immunoregulatroy PMNs	PAICS	0.163812	0.559641	0.700866
DCs AREG+	UBE2D3	0.138151	0.559641	0.820854
Macro SELENOP+ SLC40A1+	FNBP4	0.155607	0.559646	0.717152
M2 TREM2+ SPP1+	EMC9	0.231483	0.55965	0.788576
NA	NFX1	0.172775	0.559655	0.702319
CD4+ Activated	IPCEF1	0.213915	0.559508	0.857355
CD4+ Activated	AZI2	0.146475	0.559512	0.857355
CD4+ Tn	CREB5	0.234605	0.559513	0.817457
CD4+ Stressed	ZNF223	0.247392	0.559524	0.734364
CD8+ Activated	CD68	0.200986	0.559526	0.739232
CD4+ Tn	GAB3	0.157328	0.559531	0.817457
M2 TREM2+ SPP1+	RNF13	0.208934	0.559685	0.788576
Granulocytes_NIBAN1_TXNIPhi	PRKN	0.33711	0.559686	0.727716
Tip Endothelial Cells	C16orf86	0.260998	0.56226	0.993277
STS Myofibroblastic	GBA2	0.260145	0.560632	0.990181
CD36+ CAFs	E2F5	0.389565	0.562852	0.992363
Vascular CAFs	MEIS2	0.349126	0.562857	0.980995
CD4+ Stressed	PHC3	0.164915	0.559556	0.734364
Matrix CAFs	ZNF280D	0.291031	0.56286	0.999515
CD8+ Early Activation	AC103706.1	0.234731	0.559563	0.778906
NK cells CD56 low	CAMK2N2	0.259273	0.559571	0.869143
CD4+ Tfh	AL139317.5	0.238551	0.559573	0.758057
STS Immunomodulatory	TP73	0.556932	0.560661	0.999998
NK cells CD56 low	JARID2	0.223229	0.559575	0.869143
CD4+ Tfh	SNX17	0.17093	0.559575	0.758057
Vascular CAFs	ICK	0.234702	0.562881	0.980995
Capillary Venous Endothelial Cells	ZNF609	0.206139	0.562301	0.72506
Arterial Endothelial Cells	ZNF282	0.231883	0.562302	0.999833
Vascular CAFs	C1orf167	0.429769	0.562886	0.980995
STS Proangiogenic	IRF3	0.309746	0.560673	0.999994
STS Mesenchymal-like Undiff.	RAB11FIP1	0.466043	0.560673	0.862875
NK cells CD56 low	TMA7	0.170301	0.559589	0.869143
M2 APOC1+ APOE+	PYCARD-AS1	0.24669	0.55974	0.787293
STS Myofibroblastic	AC104365.1	0.472379	0.560675	0.990181
Arterial Endothelial Cells	PSMG3	0.259051	0.562312	0.999833
Tip Endothelial Cells	TOMM6	0.258475	0.562313	0.993277
NK cells CD56 high	FMR1	0.132543	0.559594	0.750664
STS Mesenchymal-like ECM Remodeling	PARD3B	0.39854	0.560682	0.856426
CD8+ ISG	CTSF	0.185036	0.5596	0.753862
STS Mesenchymal-like ECM Remodeling	MSX1	0.387802	0.56069	0.856426
Pericytes	AL139021.1	0.655203	0.562328	0.99256
Proinflammatory PMNs	AC083973.1	0.304105	0.559767	0.765182
Capillary Venous Endothelial Cells	PSMA3	0.156515	0.562337	0.72506
DCs CD1c+	PHF8	0.169107	0.559783	0.957384
M2 APOC1+ APOE+	PVR	0.225798	0.559785	0.787293
CD4+ Activated	TTK	0.331431	0.559641	0.8574
CD8+ Early Activation	USP18	0.223892	0.559659	0.778906
STS Proangiogenic	AC007938.3	0.706742	0.560756	0.999994
CD4+ Th17	SPAG7	0.136618	0.559678	0.804276
Matrix CAFs	DCAKD	0.290525	0.562988	0.999515
CD4+ T memory	AC092329.4	0.156405	0.559695	0.840369
CD4+ Tregs	MAPKAPK5	0.140731	0.559699	0.79861
NK cells CD56 low	UPB1	0.236423	0.5597	0.869143
CD4+ Th17	TPM1	0.19981	0.5597	0.804276
CD4+ Stressed	COQ10A	0.159684	0.559703	0.734492
STS CTA high	PHKG1	0.725646	0.560789	0.924765
Tip Endothelial Cells	DIS3L	0.211519	0.562438	0.993277
STS Mesenchymal-like Contactin+	CLTB	0.341359	0.560809	0.855593
Immunoregulatroy PMNs	AC007780.1	0.266492	0.559878	0.701056
CD4+ Tn	TNKS	0.190756	0.55973	0.81767
STS Mesenchymal-like ECM Remodeling	RBMX2	0.149021	0.560827	0.856426
Monocytes EREG+	DNAJB9	0.163732	0.559894	0.930494
NA	CETP	0.399751	0.559895	0.702567
Monocytes EREG+	PRDM15	0.249396	0.559899	0.930494
CD8+ ISG	PON2	0.192943	0.559754	0.754003
Proinflammatory PMNs	DARS2	0.218209	0.559909	0.765226
CD4+ Tfh	SIDT1-AS1	0.238607	0.559759	0.758238
CD4+ Th17	IMP4	0.143688	0.559761	0.804276
Monocytes EREG+	KRBOX1	0.29038	0.559913	0.930494
STS Mesenchymal-like ECM Remodeling	PTGES	0.331427	0.560847	0.856426
CD4+ Th17	RAPGEF6	0.15335	0.559764	0.804276
CD4+ Stressed	PRR11	0.28169	0.559773	0.734521
STS Myofibroblastic	KLHL25	0.494327	0.560876	0.990181
NK cells CD56 low	INPP5K	0.153514	0.559792	0.869143
CD4+ Activated	NCR3	0.211813	0.5598	0.857537
Macro SELENOP+ SLC40A1+	ABHD14A	0.19095	0.559954	0.717246
STS CTA high	C1QA	1.4648	0.560889	0.924765
Mastocytes	CABIN1	0.177457	0.55996	0.912876
Macro SELENOP+ SLC40A1+	DGCR2	0.185999	0.559965	0.717246
Immunoregulatroy PMNs	AC011287.1	0.290759	0.559975	0.701094
CD8+ Stressed	MYH11	0.174437	0.559826	0.771882
CD8+ Activated	SESN2	0.162572	0.559827	0.739388
NK cells CD56 low	AC034195.1	0.23502	0.559827	0.869143
M2 TREM2+ SPP1+	RPH3A	0.302334	0.559978	0.788922
STS Immunomodulatory	ACSF3	0.160214	0.560917	0.999998
CD36+ CAFs	GMFB	0.215504	0.563133	0.992363
STS CTA high	AL662844.4	0.826734	0.560917	0.924765
STS Epithelial-like	ARAF	0.157199	0.560919	0.740753
Monocytes EREG+	PSRC1	0.29446	0.559985	0.930494
CD4+ Tfh	AC008915.2	0.224773	0.559843	0.758284
STS Proangiogenic	ZNF2	0.494797	0.560936	0.999994
NA	SHQ1	0.293389	0.560003	0.702647
Vascular CAFs	NFKBIE	0.281009	0.563156	0.980995
Immunoregulatroy PMNs	NRAS	0.148379	0.560009	0.701094
NK cells CD56 low	RPAIN	0.141008	0.559874	0.869143
NK cells CD56 low	TESC-AS1	0.238864	0.559878	0.869143
STS Myofibroblastic	COPS7A	0.147738	0.560964	0.990181
STS Mesenchymal-like ECM Remodeling	TXNDC11	0.199842	0.560964	0.856426
JAK2_high_STS	PTPRJ	1.37197	0.560972	0.999869
Mastocytes	ZNF160	0.195438	0.560042	0.912876
DCs AREG+	TBC1D16	0.236802	0.560043	0.821014
STS Proangiogenic	DR1	0.320981	0.560979	0.999994
CD4+ T memory	UBE2L3	0.145125	0.559894	0.840369
Macro SELENOP+ SLC40A1+	ANXA11	0.154434	0.560052	0.717277
Immunoregulatroy PMNs	CSRNP2	0.194558	0.560053	0.701096
Vascular CAFs	FITM2	0.408359	0.56322	0.980995
Arterial Endothelial Cells	ZNF583	0.24147	0.562641	0.999833
STS CTA high	G6PC3	0.373159	0.56101	0.924765
Macro SELENOP+ SLC40A1+	CSNK1G1	0.168159	0.560077	0.717277
STS Mesenchymal-like Undiff.	COMMD6	0.172123	0.561016	0.862908
CD4+ Tregs	NDUFB10	0.172238	0.559934	0.798721
Monocytes EREG+	C5orf66	0.295882	0.560086	0.930494
CD4+ Activated	AC132219.1	0.331575	0.559936	0.857582
CD8+ GZMK+ Tm	RPP25L	0.153926	0.559941	0.741455
CD4+ Activated	LARS2	0.171882	0.559942	0.857582
CD8+ Exhausted	NISCH	0.164055	0.559946	0.688274
DCs CD1c+	TMEM106C	0.217748	0.560099	0.957384
Proinflammatory PMNs	POMZP3	0.280214	0.560101	0.76528
Pericytes	AC012459.1	0.691562	0.562667	0.99256
STS Mesenchymal-like ECM Remodeling	GLDN	0.777747	0.561035	0.856426
Mastocytes	ZMYM4-AS1	0.292657	0.560106	0.912876
STS Mesenchymal-like Undiff.	DIRC3	0.356582	0.561046	0.862908
STS Immunomodulatory	ZNF57	0.358824	0.561048	0.999998
STS Mesenchymal-like Contactin+	XG	0.722804	0.561049	0.855631
Granulocytes_NIBAN1_TXNIPhi	CHMP7	0.206281	0.56012	0.728011
M2 TREM2+ SPP1+	SNRNP48	0.18233	0.56012	0.789054
STS Mesenchymal-like ECM Remodeling	ARHGAP24	0.285232	0.561057	0.856426
NK cells CD56 high	CEP250	0.138015	0.559973	0.750907
CD8+ Activated	SLC3A2	0.130445	0.559981	0.739445
DCs AREG+	SSX2IP	0.230416	0.560134	0.821014
Mastocytes	MAP9	0.284717	0.560136	0.912876
CD4+ Th17	DNHD1	0.178142	0.559985	0.804276
STS Proangiogenic	ECH1	0.383465	0.561075	0.999994
Vascular CAFs	HIST1H2AG	0.304854	0.563293	0.980995
STS Mesenchymal-like Undiff.	ADAMTS14	0.327251	0.561086	0.862908
Mastocytes	RARRES2	0.323178	0.560158	0.912876
Pericytes	MTFMT	0.291993	0.562734	0.99256
NK cells CD56 low	LACTB2-AS1	0.230501	0.560017	0.869244
CD4+ Tfh	LAMTOR1	0.16892	0.56002	0.758394
STS Mesenchymal-like Undiff.	MNS1	0.332203	0.561105	0.862908
DCs AREG+	PODN	0.291416	0.560174	0.821014
CD4+ Th17	SPINK2	0.25575	0.560023	0.804276
STS Immunomodulatory	MGMT	0.154526	0.561112	0.999998
JAK2_high_STS	ZFY	2.61615	0.561117	0.999869
Monocytes EREG+	INCENP	0.272112	0.560186	0.930494
CD8+ Stressed	CYSLTR2	0.17072	0.560049	0.772033
STS Mesenchymal-like Contactin+	ZNF697	0.815997	0.561134	0.855631
STS Mesenchymal-like ECM Remodeling	CAPRIN2	0.149337	0.56114	0.856477
NA	PWWP3A	0.248718	0.560208	0.702831
STS Proangiogenic	MIR181A2HG	1.06292	0.561145	0.999994
Mastocytes	ZBED4	0.179638	0.560221	0.912876
NK cells CD56 low	CLIP1-AS1	0.25902	0.560073	0.869244
CD8+ ISG	TSEN15	0.168092	0.560074	0.754167
STS Proangiogenic	GJA1	0.546555	0.56117	0.999994
STS Mesenchymal-like Contactin+	SMN1	0.367493	0.561172	0.855631
Granulocytes_NIBAN1_TXNIPhi	TRIM8	0.173687	0.56024	0.728011
NA	RNFT1-DT	0.310756	0.560244	0.702831
STS CTA high	GPR173	0.701443	0.561183	0.924765
M2 TREM2+ SPP1+	ASCC3	0.186053	0.560256	0.789137
Arterial Endothelial Cells	HCK	0.58384	0.562824	0.999833
Tip Endothelial Cells	CABLES1	0.390896	0.562828	0.993277
CD8+ Exhausted	MORC4	0.19805	0.560116	0.688426
STS Myofibroblastic	GRM4	0.685397	0.561201	0.990181
Arterial Endothelial Cells	AF130417.1	0.58764	0.562839	0.999833
Matrix CAFs	RPL37	0.141224	0.563428	0.999515
Matrix CAFs	TSPAN7	0.40054	0.563434	0.999515
NA	CHEK1	0.309454	0.560291	0.702831
Capillary Venous Endothelial Cells	TANC1	0.229407	0.562867	0.72555
DCs AREG+	AC087500.1	0.304279	0.560302	0.821014
CD4+ Tfh	AC091180.2	0.27644	0.560154	0.758394
STS CTA high	TRMT10A	0.299882	0.56124	0.924765
NK cells CD56 high	CHRAC1	0.149958	0.560156	0.750955
STS Mesenchymal-like Undiff.	ALG6	0.157624	0.561241	0.862908
CD4+ Tfh	ST13	0.145168	0.56016	0.758394
Monocytes EREG+	HABP4	0.247493	0.560311	0.930494
STS Proangiogenic	OSCP1	0.589359	0.561249	0.999994
Pericytes	TCTN3	0.259388	0.562885	0.99256
Pericytes	MRS2	0.220499	0.562887	0.99256
STS Mesenchymal-like Undiff.	AC112206.2	0.592823	0.561255	0.862908
Proinflammatory PMNs	ERMAP	0.211823	0.560325	0.765476
Immunoregulatroy PMNs	TCERG1	0.155534	0.560334	0.701247
M2 TREM2+ SPP1+	P3H4	0.304973	0.560337	0.789137
Granulocytes_NIBAN1_TXNIPhi	AACS	0.264118	0.560339	0.728011
Tip Endothelial Cells	TEDC1	0.307203	0.562906	0.993277
STS Mesenchymal-like Contactin+	SSBP1	0.244269	0.561274	0.855631
Arterial Endothelial Cells	WNT2B	0.430178	0.562906	0.999833
CD8+ GZMK+ Tm	SLC43A3	0.147428	0.560191	0.741657
DCs AREG+	CIAO3	0.22336	0.560343	0.821014
M2 APOC1+ APOE+	DCBLD1	0.223623	0.560343	0.787739
CD8+ Early Activation	MARCKS	0.257035	0.560198	0.779229
STS Mesenchymal-like Contactin+	DCAF15	0.352327	0.561284	0.855631
DCs AREG+	JMJD6	0.162908	0.560354	0.821014
Vascular CAFs	CCL28	0.520322	0.563504	0.980995
JAK2_high_STS	AEBP2	0.670608	0.561293	0.999869
CD4+ Tfh	BX664615.2	0.271063	0.560209	0.758394
CD4+ Tn	ABCC4	0.184595	0.560209	0.817915
STS Mesenchymal-like Undiff.	AC137932.3	0.351059	0.561296	0.862908
CD4+ Tn	CLECL1	0.182606	0.560213	0.817915
CD4+ Stressed	CPLANE1	0.181714	0.560216	0.734848
M2 TREM2+ SPP1+	VPS11	0.196867	0.560368	0.789137
CD4+ Activated	MAGEB10	0.338343	0.560219	0.857713
DCs CD1c+	KLF12	0.282536	0.56037	0.957384
DCs AREG+	PCGF1	0.231205	0.56037	0.821014
CD4+ Tn	CS	0.150869	0.56022	0.817915
CD4+ Tfh	THBD	0.382759	0.560222	0.758394
Mastocytes	ARGLU1	0.142559	0.56038	0.912876
STS Immunomodulatory	GFOD2	0.154413	0.561319	0.999998
STS Myofibroblastic	HS3ST1	0.551015	0.561322	0.990181
Matrix CAFs	UBAP2	0.22557	0.563539	0.999515
CD36+ CAFs	MALSU1	0.166951	0.563541	0.992363
Matrix CAFs	LAPTM5	0.474469	0.56355	0.999515
Matrix CAFs	SGK1	0.23108	0.563551	0.999515
DCs AREG+	AC068724.3	0.299518	0.560406	0.821014
STS Myofibroblastic	CCZ1B	0.2542	0.56134	0.990181
Tip Endothelial Cells	C5AR2	0.61611	0.562974	0.993277
Arterial Endothelial Cells	RIN2	0.223103	0.562976	0.999833
Granulocytes_NIBAN1_TXNIPhi	TMEM51	0.20817	0.560416	0.728011
Inflammatory Monocytes	RPL37	0.184884	0.560416	0.766801
STS Mesenchymal-like ECM Remodeling	EEF1AKMT3	0.442748	0.561355	0.856604
CD4+ Activated	AL731769.2	0.330913	0.560274	0.857713
Proinflammatory PMNs	CDC73	0.155546	0.560425	0.765476
STS CTA high	ITGA3	0.869411	0.561363	0.924765
Proinflammatory PMNs	BPNT1	0.235486	0.560431	0.765476
Matrix CAFs	ANAPC1	0.243224	0.563577	0.999515
CD4+ Tregs	MRPL50	0.143684	0.560282	0.799068
Mastocytes	AC022893.1	0.275256	0.560434	0.912876
DCs AREG+	GLRX5	0.176314	0.560434	0.821014
Pericytes	PRKCG	0.704143	0.563001	0.99256
Macro SELENOP+ SLC40A1+	NUCB2	0.171556	0.56044	0.717631
STS Mesenchymal-like Contactin+	C19orf73	0.641827	0.561376	0.855631
NA	AC006001.2	0.365867	0.560448	0.702831
Vascular CAFs	RIOX2	0.214799	0.563596	0.980995
STS Myofibroblastic	AC058791.1	0.343204	0.561384	0.990181
Mastocytes	CASTOR3	0.266995	0.560462	0.912876
STS Immunomodulatory	DPH3	0.198475	0.561398	0.999998
Matrix CAFs	TEX14	0.757006	0.563623	0.999515
CD4+ Tn	CLIP4	0.146685	0.560327	0.817993
CD4+ Tfh	KDSR	0.200358	0.56033	0.758439
CD8+ ISG	CENPP	0.271556	0.560333	0.754382
CD4+ T memory	SREBF1	0.161395	0.560334	0.840369
STS Mesenchymal-like ECM Remodeling	HINT1	0.206305	0.561422	0.856604
Granulocytes_NIBAN1_TXNIPhi	NUFIP2	0.186618	0.560494	0.728011
STS Mesenchymal-like Contactin+	AC007317.1	0.807326	0.561428	0.855631
CD8+ Activated	PPP1CB	0.146342	0.560346	0.739803
STS Mesenchymal-like Contactin+	AC006206.2	0.798039	0.56143	0.855631
CD4+ Tregs	SSBP4	0.139826	0.560348	0.799087
CD4+ T memory	NFKBIL1	0.162982	0.560351	0.840369
NK cells CD56 low	PODXL	0.229616	0.560356	0.869442
CD4+ Tfh	THAP4	0.162041	0.560356	0.758439
CD4+ Activated	CDC34	0.13075	0.560368	0.857713
M2 APOC1+ APOE+	OPA1	0.158104	0.560521	0.787802
Macro SELENOP+ SLC40A1+	CGGBP1	0.123843	0.560524	0.717681
NK cells CD56 low	TENT5C	0.137189	0.560373	0.869442
Pericytes	IKBKB	0.273536	0.563088	0.99256
Pericytes	AL133523.1	0.654053	0.563095	0.99256
CD4+ T memory	SYMPK	0.141023	0.560381	0.840369
JAK2_high_STS	CPA3	3.12998	0.561471	0.999869
NK cells CD56 low	ZMYND8	0.157546	0.560391	0.869442
STS Immunomodulatory	ARID5A	0.283424	0.561476	0.999998
CD4+ T memory	AL157938.2	0.216282	0.560393	0.840369
M2 TREM2+ SPP1+	AC124798.1	0.274346	0.560552	0.789254
Tip Endothelial Cells	POMP	0.170393	0.563119	0.993277
STS Proangiogenic	CD14	0.902902	0.56149	0.999994
CD4+ Activated	TLNRD1	0.166529	0.560407	0.857713
CD8+ Activated	MRPL35	0.145747	0.560413	0.739827
Immunoregulatroy PMNs	AC005632.3	0.209978	0.560566	0.70147
CD4+ Activated	NT5C1B	0.337951	0.560422	0.857713
CD4+ Stressed	XXYLT1-AS2	0.221951	0.560425	0.734873
Inflammatory Monocytes	CLK2	0.185404	0.560577	0.766953
JAK2_high_STS	INCENP	1.20661	0.561511	0.999869
NK cells CD56 low	AL020995.1	0.181757	0.560429	0.869442
Arterial Endothelial Cells	E2F5	0.598858	0.563145	0.999833
Capillary Venous Endothelial Cells	SINHCAF	0.192416	0.563146	0.725777
CD4+ Tfh	AL356356.1	0.270832	0.560433	0.758476
Vascular CAFs	ZNF330	0.213858	0.56373	0.980995
NK cells CD56 high	SPHK2	0.149663	0.560436	0.751085
CD4+ Tn	PRPF4	0.132639	0.560437	0.818074
STS Myofibroblastic	DDX11	0.339171	0.561531	0.990181
CD4+ T memory	AL135791.1	0.198624	0.560456	0.840369
Vascular CAFs	WDR25	0.21601	0.563753	0.980995
STS Proangiogenic	PBX4	0.995203	0.561545	0.999994
DCs AREG+	SOX5	0.336791	0.560619	0.821183
Monocytes EREG+	VHL	0.172167	0.560623	0.930494
Matrix CAFs	EIF4ENIF1	0.228045	0.56377	0.999515
Monocytes EREG+	C8G	0.319936	0.56063	0.930494
CD8+ Activated	FBXW11	0.183682	0.56048	0.739851
CD4+ T memory	EIF4G2	0.143293	0.560483	0.840369
Macro SELENOP+ SLC40A1+	STUB1	0.161906	0.560637	0.717769
Granulocytes_NIBAN1_TXNIPhi	OBI1	0.230149	0.560639	0.728038
CD4+ Tfh	APOE	0.359471	0.56049	0.758485
M2 TREM2+ SPP1+	LETM2	0.291046	0.560642	0.789269
STS Immunomodulatory	TBK1	0.143794	0.561585	0.999998
STS Immunomodulatory	CELSR1	0.682145	0.561589	0.999998
M2 TREM2+ SPP1+	MCU	0.258101	0.560659	0.789269
CD8+ ISG	APOD	0.439887	0.560509	0.754423
CD8+ ISG	ZFP1	0.231172	0.560512	0.754423
STS Mesenchymal-like Undiff.	NUCB1	0.175013	0.561604	0.863227
CD36+ CAFs	CDCA7	0.420946	0.563816	0.992363
CD4+ T memory	UNK	0.14779	0.560522	0.840369
Monocytes EREG+	AP000676.5	0.307663	0.560674	0.930494
Vascular CAFs	PET117	0.301746	0.563819	0.980995
Capillary Venous Endothelial Cells	FKBP11	0.230887	0.56324	0.725831
Macro SELENOP+ SLC40A1+	SLC35A5	0.155457	0.560683	0.717772
CD4+ Stressed	SLC25A51	0.162139	0.560535	0.734873
Tip Endothelial Cells	RDH11	0.156229	0.56325	0.993277
CD36+ CAFs	BLOC1S6	0.172453	0.563833	0.992363
STS Proangiogenic	AL136169.1	0.520544	0.561625	0.999994
Matrix CAFs	SLC35A3	0.218032	0.563842	0.999515
Arterial Endothelial Cells	TRMT10C	0.268477	0.56328	0.999833
M2 TREM2+ SPP1+	AMBRA1	0.233402	0.560723	0.789291
STS CTA high	AGAP1	0.446139	0.561656	0.924765
NK cells CD56 high	TSSC4	0.140567	0.560575	0.751119
JAK2_high_STS	LINC02185	2.89688	0.561663	0.999869
STS Epithelial-like	SERPINB6	0.22026	0.561667	0.741333
CD4+ Th17	LINC01409	0.153298	0.560589	0.804519
Vascular CAFs	FAR1	0.297589	0.563886	0.980995
Tip Endothelial Cells	P2RX4	0.284348	0.563312	0.993277
Pericytes	NEGR1	0.788426	0.563315	0.99256
Vascular CAFs	C6orf89	0.186999	0.563898	0.980995
CD4+ Tregs	TSPYL2	0.182747	0.560605	0.79923
Matrix CAFs	GID8	0.192008	0.5639	0.999515
Inflammatory Monocytes	GTF2B	0.185596	0.560758	0.766953
STS Mesenchymal-like Contactin+	CHERP	0.30616	0.56169	0.855952
M2 APOC1+ APOE+	GATD3A	0.232847	0.560763	0.787915
Inflammatory Monocytes	RNF34	0.18525	0.560764	0.766953
CD4+ Th17	LINC01128	0.147777	0.560614	0.804519
Pericytes	TNNI3K	0.658593	0.563327	0.99256
CD4+ Stressed	REPS1	0.183032	0.560615	0.734873
CD36+ CAFs	SRSF11	0.13292	0.563912	0.992363
Inflammatory Monocytes	GOLGA7	0.180051	0.560772	0.766953
Pericytes	STMN2	0.656426	0.563337	0.99256
DCs AREG+	AC012363.1	0.3081	0.560776	0.821266
STS Proangiogenic	AC091729.3	0.487993	0.561711	0.999994
Tip Endothelial Cells	BDKRB2	0.285662	0.563343	0.993277
JAK2_high_STS	UAP1L1	2.97762	0.561714	0.999869
CD4+ Activated	ZNF169	0.222878	0.560642	0.857826
CD4+ Stressed	D2HGDH	0.159973	0.560642	0.734873
STS CTA high	TSPYL4	0.347863	0.561725	0.924765
Matrix CAFs	ICE2	0.194661	0.563946	0.999515
CD4+ Tregs	CCDC9	0.205085	0.560659	0.79923
CD4+ Stressed	AC092718.4	0.23051	0.560673	0.734873
Macro SELENOP+ SLC40A1+	TIMM21	0.202571	0.560831	0.71785
Monocytes EREG+	ZNF696	0.295032	0.56085	0.930494
CD4+ Tfh	CXCL16	0.195575	0.560705	0.758527
Monocytes EREG+	C1orf52	0.150136	0.560857	0.930494
CD8+ ISG	ARMC2	0.206227	0.560709	0.754621
STS Mesenchymal-like Contactin+	TMEM244	0.894576	0.561793	0.856032
Tip Endothelial Cells	ANKRD36	0.291283	0.563429	0.993277
CD4+ Stressed	PYGL	0.224968	0.560717	0.734873
STS Immunomodulatory	C5AR2	0.753306	0.561805	0.999998
Granulocytes_NIBAN1_TXNIPhi	RAP1GAP2	0.337642	0.560875	0.728259
STS Mesenchymal-like ECM Remodeling	KLF3	0.178786	0.561812	0.856934
STS CTA high	APEX2	0.518908	0.561821	0.924765
NA	FAM133B	0.199105	0.560889	0.703312
Inflammatory Monocytes	FAM117B	0.229847	0.560893	0.766953
STS Immunomodulatory	BRCA2	0.313645	0.561825	0.999998
STS Proangiogenic	CLN6	0.461917	0.561827	0.999994
Pericytes	AC113143.3	0.604592	0.563469	0.99256
STS Myofibroblastic	C19orf12	0.234047	0.561842	0.990181
Inflammatory Monocytes	SPATC1	0.276525	0.560912	0.766953
CD4+ Th17	TENT4A	0.168514	0.560762	0.804534
STS Immunomodulatory	DHX37	0.200743	0.561848	0.999998
NA	DOCK3	0.394376	0.56092	0.703312
M2 TREM2+ SPP1+	FP671120.4	0.316397	0.560923	0.789504
CD4+ Activated	AC027514.1	0.322034	0.560773	0.857826
JAK2_high_STS	AC005520.5	2.64133	0.561858	0.999869
STS Mesenchymal-like Undiff.	ATP10A	0.24452	0.56186	0.863359
CD8+ Early Activation	AC112722.1	0.191163	0.560781	0.779398
STS Epithelial-like	GNL3	0.137918	0.561869	0.741497
STS Proangiogenic	OBSCN	0.77558	0.56187	0.999994
CD8+ Activated	PRRG4	0.211415	0.560788	0.740129
DCs AREG+	GCNT7	0.318197	0.560939	0.821431
STS Immunomodulatory	ANAPC16	0.121254	0.561871	0.999998
STS Myofibroblastic	POT1-AS1	0.520347	0.561872	0.990181
Tip Endothelial Cells	AC016642.1	0.612341	0.563506	0.993277
Monocytes EREG+	SERPINF2	0.262615	0.560946	0.930494
Arterial Endothelial Cells	LINC00472	0.372681	0.563518	0.999833
CD4+ Activated	RBP7	0.441002	0.560807	0.857826
STS Mesenchymal-like Undiff.	LAMA1	0.52327	0.56189	0.863359
CD4+ Tn	NR2C1	0.150843	0.560808	0.818343
NK cells CD56 low	ZNF519	0.162795	0.56081	0.869849
Arterial Endothelial Cells	LINC01121	0.584829	0.56353	0.999833
Arterial Endothelial Cells	Z93020.1	0.584829	0.56353	0.999833
Arterial Endothelial Cells	CNTNAP4	0.584829	0.56353	0.999833
Arterial Endothelial Cells	AC007923.4	0.584829	0.56353	0.999833
Arterial Endothelial Cells	LBP	0.584829	0.56353	0.999833
Arterial Endothelial Cells	CLIC6	0.584829	0.56353	0.999833
Granulocytes_NIBAN1_TXNIPhi	BTBD10	0.21502	0.56097	0.728259
CD4+ T memory	ZBTB20	0.235911	0.560833	0.840672
NK cells CD56 low	WDR73	0.148947	0.560836	0.869849
CD4+ Th17	WBP11	0.128742	0.560837	0.804534
CD4+ Activated	CPM	0.238746	0.560837	0.857826
M2 TREM2+ SPP1+	GUCA1B	0.287021	0.560989	0.78952
DCs CD1c+	CNOT7	0.158008	0.560991	0.957384
CD4+ Tfh	LINC00987	0.289292	0.560843	0.758559
STS Proangiogenic	BBOX1-AS1	0.868238	0.561925	0.999994
Mastocytes	WIPF2	0.188536	0.56101	0.913261
Tip Endothelial Cells	RBMS3-AS3	0.522493	0.56357	0.993277
CD4+ Tfh	ACTR1B	0.15994	0.560862	0.758559
CD4+ T memory	STAM2	0.145143	0.560865	0.840672
Tip Endothelial Cells	MLF2	0.150417	0.563576	0.993277
Inflammatory Monocytes	SRGAP2C	0.209583	0.561017	0.766953
Tip Endothelial Cells	C1orf50	0.210892	0.563583	0.993277
Proinflammatory PMNs	ZRANB2-AS2	0.31434	0.561028	0.766035
Tip Endothelial Cells	SOX18	0.22	0.563588	0.993277
JAK2_high_STS	SPANXA2-OT1	2.51904	0.561963	0.999869
JAK2_high_STS	IFT46	0.75044	0.561963	0.999869
CD4+ Tregs	N4BP2L1	0.154819	0.560885	0.799328
STS Myofibroblastic	ATAD3B	0.248413	0.561968	0.990181
CD4+ Tn	PPAT	0.15125	0.560888	0.818343
Arterial Endothelial Cells	TCP11L1	0.300055	0.5636	0.999833
Tip Endothelial Cells	RPL7L1	0.248704	0.563603	0.993277
Inflammatory Monocytes	TMX2	0.148108	0.561043	0.766953
STS Epithelial-like	CALD1	0.216781	0.561979	0.741557
Vascular CAFs	TMEM135	0.363103	0.564189	0.980995
Granulocytes_NIBAN1_TXNIPhi	LMBR1	0.220476	0.561054	0.728259
Tip Endothelial Cells	LINC01588	0.501004	0.563619	0.993277
STS Immunomodulatory	COL5A1	0.24244	0.561991	0.999998
NK cells CD56 high	PAK2	0.130586	0.560918	0.751284
STS Epithelial-like	WBP11	0.123186	0.562001	0.741557
NK cells CD56 low	TSC1	0.166825	0.56092	0.869849
CD8+ ISG	AL021918.5	0.18476	0.560926	0.754718
STS Immunomodulatory	AL138963.4	0.684465	0.562014	0.999998
CD4+ Stressed	Z95331.1	0.226106	0.560932	0.735091
Mastocytes	CWF19L2	0.170525	0.561085	0.913292
M2 TREM2+ SPP1+	CENPF	0.263212	0.561087	0.78952
CD8+ GZMK+ Tm	SYT11	0.144085	0.560945	0.742236
STS Mesenchymal-like Undiff.	AC008397.1	0.725473	0.562035	0.863505
STS Myofibroblastic	MTRES1	0.139062	0.562035	0.990181
STS Mesenchymal-like ECM Remodeling	TNKS2	0.109855	0.562038	0.857012
Macro SELENOP+ SLC40A1+	SDHC	0.13359	0.561122	0.718109
Monocytes EREG+	BAALC-AS1	0.304627	0.561125	0.930494
STS Mesenchymal-like Contactin+	STYXL1	0.404794	0.562064	0.856138
JAK2_high_STS	AP001922.5	2.30896	0.562067	0.999869
STS Myofibroblastic	HOXD13	0.675743	0.562071	0.990181
STS CTA high	AC003991.1	1.20202	0.562073	0.924765
CD4+ Tn	AC011447.3	0.17354	0.560998	0.818343
M2 TREM2+ SPP1+	SSBP4	0.194502	0.56115	0.78952
CD4+ Tfh	CCNB1IP1	0.159096	0.561001	0.758583
JAK2_high_STS	CHRNA1	3.03077	0.562086	0.999869
STS Mesenchymal-like Contactin+	CCL18	0.810274	0.562086	0.856138
STS Mesenchymal-like Undiff.	BCAS2	0.162315	0.562088	0.863509
Arterial Endothelial Cells	FAM171A1	0.361159	0.563717	0.999833
Capillary Venous Endothelial Cells	TRA2A	0.167162	0.563719	0.72628
CD4+ Tfh	DISP1	0.185522	0.56101	0.758583
STS Epithelial-like	NDUFAF7	0.178013	0.562093	0.741621
Granulocytes_NIBAN1_TXNIPhi	CES2	0.225838	0.561162	0.728259
Granulocytes_NIBAN1_TXNIPhi	BIRC6	0.17072	0.561166	0.728259
STS CTA high	ZNF256	0.73467	0.5621	0.924765
M2 TREM2+ SPP1+	C1orf216	0.219911	0.561176	0.78952
DCs AREG+	AAMDC	0.17088	0.561176	0.821613
CD8+ ISG	PPP1CC	0.152721	0.561029	0.754718
STS Mesenchymal-like Contactin+	UBE2L6	0.403096	0.562111	0.856138
JAK2_high_STS	NPY1R	3.71658	0.562114	0.999869
NK cells CD56 high	ZHX1	0.133765	0.561042	0.751284
DCs CD1c+	TUBA4A	0.213699	0.561193	0.957384
NK cells CD56 high	RPS6KB1	0.130444	0.561042	0.751284
CD36+ CAFs	ING2	0.168612	0.564334	0.992363
CD4+ T memory	LINC02149	0.232857	0.561047	0.840672
NA	SLC39A11	0.268858	0.561202	0.703612
CD4+ Activated	ZNF626	0.162085	0.561055	0.857826
CD8+ Activated	ING5	0.13419	0.561059	0.74018
DCs AREG+	UBE2Q1	0.184198	0.56121	0.821613
CD4+ Activated	ZNF607	0.216237	0.561065	0.857826
Pericytes	LINC02591	0.250202	0.563776	0.99256
Granulocytes_NIBAN1_TXNIPhi	ARID4B	0.180192	0.561218	0.728268
Pericytes	COA4	0.229379	0.563776	0.99256
STS Myofibroblastic	FBXL15	0.251207	0.562148	0.990181
Matrix CAFs	MT-ND5	0.239073	0.564357	0.999515
CD8+ Activated	ZNF460	0.142508	0.56107	0.74018
STS Proangiogenic	LINC01638	1.06354	0.562152	0.999994
Pericytes	AC092422.1	0.672789	0.563788	0.99256
STS Mesenchymal-like Contactin+	OSR2	0.536611	0.56216	0.856138
Vascular CAFs	AC009107.2	0.323258	0.564371	0.980995
M2 TREM2+ SPP1+	GOLGA3	0.147807	0.561234	0.789529
Capillary Venous Endothelial Cells	EML4	0.178566	0.563795	0.72628
CD4+ Stressed	PEAK1	0.203085	0.561093	0.735154
STS Immunomodulatory	C12orf57	0.181968	0.562176	0.999998
Tip Endothelial Cells	COPB2	0.240897	0.563806	0.993277
DCs CD1c+	PPIL4	0.141389	0.561249	0.957384
CD4+ Tregs	ESCO1	0.143345	0.561099	0.799455
NA	PPAN	0.253002	0.56125	0.703618
STS Immunomodulatory	AC087239.1	0.468472	0.56218	0.999998
Immunoregulatroy PMNs	PGK1	0.143019	0.561257	0.702119
Vascular CAFs	USP54	0.298048	0.564397	0.980995
CD8+ Stressed	SGO2	0.174503	0.561112	0.773107
Vascular CAFs	WDR73	0.21617	0.564403	0.980995
STS CTA high	AC060765.2	0.807313	0.562196	0.924765
STS CTA high	SYNRG	0.273065	0.562199	0.924765
CD4+ Stressed	AC008608.2	0.2472	0.561125	0.735154
M2 TREM2+ SPP1+	EIF1B	0.157383	0.561278	0.789529
CD8+ Stressed	AC114956.3	0.182281	0.561133	0.773107
STS CTA high	HIST1H3A	0.685675	0.562217	0.924765
JAK2_high_STS	BECN1	0.513277	0.56222	0.999869
CD8+ GZMK+ Tm	GIT1	0.140829	0.561144	0.742274
NK cells CD56 low	SRP19	0.154585	0.561149	0.870027
DCs CD1c+	DBF4	0.178417	0.5613	0.957384
CD4+ Activated	SOGA1	0.230753	0.561151	0.857826
Granulocytes_NIBAN1_TXNIPhi	UBE3D	0.311711	0.561301	0.728276
CD4+ Tregs	TMEM161B-AS1	0.151621	0.561151	0.799455
Vascular CAFs	ALG9	0.225461	0.564444	0.980995
CD4+ Activated	PCTP	0.211101	0.561158	0.857826
CD8+ ISG	TMEM179B	0.155261	0.561158	0.754826
CD4+ Th17	BAG5	0.140584	0.56116	0.804752
STS CTA high	C9orf92	1.17642	0.562242	0.924765
STS Myofibroblastic	AQP4-AS1	0.669774	0.562246	0.990181
CD4+ Tregs	PDRG1	0.135907	0.561184	0.799455
Pericytes	AC092650.1	0.649048	0.563894	0.99256
Pericytes	KCNMB2	0.649048	0.563894	0.99256
CD36+ CAFs	SZRD1	0.145358	0.564474	0.992363
CD4+ Activated	IRF2BP1	0.202003	0.561187	0.857826
Tip Endothelial Cells	PSMG4	0.244461	0.563896	0.993277
Inflammatory Monocytes	CRYBG1	0.197179	0.56134	0.767294
CD4+ Stressed	SMN1	0.215174	0.561194	0.735181
CD8+ Stressed	AC137810.1	0.205941	0.561197	0.773125
NK cells CD56 high	SCLY	0.13497	0.561198	0.751284
JAK2_high_STS	CLCA4-AS1	2.16842	0.562281	0.999869
Monocytes EREG+	CAPN5	0.312391	0.561352	0.930494
Matrix CAFs	PDE4D	0.56708	0.56449	0.999515
Monocytes EREG+	STYK1	0.303632	0.56136	0.930494
STS CTA high	AC002463.1	1.21582	0.562291	0.924765
Macro SELENOP+ SLC40A1+	PSME1	0.169339	0.561367	0.718367
DCs AREG+	CDH13	0.302418	0.56137	0.821694
Granulocytes_NIBAN1_TXNIPhi	NT5DC1	0.195723	0.561374	0.728276
Mastocytes	AL031283.1	0.291009	0.561375	0.913361
STS CTA high	STX12	0.272465	0.562312	0.924765
Granulocytes_NIBAN1_TXNIPhi	AC008875.3	0.235205	0.561388	0.728276
Tip Endothelial Cells	GSPT2	0.264204	0.563945	0.993277
STS Myofibroblastic	POSTN	0.732682	0.562318	0.990181
Proinflammatory PMNs	CCDC134	0.249518	0.561396	0.766353
Mastocytes	GRIK1	0.282504	0.561399	0.913361
Monocytes EREG+	AC008440.1	0.310557	0.5614	0.930494
Pericytes	WDR66	0.669701	0.563958	0.99256
NK cells CD56 high	UBAC2	0.143011	0.561254	0.751284
STS Proangiogenic	FAM66D	0.749564	0.562352	0.999994
CD8+ Activated	GTF2H4	0.150591	0.56128	0.74033
STS CTA high	ZNF485	0.766717	0.562361	0.924765
CD4+ Activated	ACMSD	0.324701	0.561287	0.857829
NA	SCAMP1-AS1	0.266624	0.561443	0.703747
CD4+ Stressed	CD27-AS1	0.190388	0.561294	0.735249
M2 APOC1+ APOE+	MED25	0.163915	0.561446	0.788237
STS Myofibroblastic	TNFRSF17	0.684729	0.562377	0.990181
STS Epithelial-like	COL8A2	0.466526	0.562378	0.741736
CD8+ ISG	SIRT7	0.167191	0.561303	0.754953
Inflammatory Monocytes	LINC01678	0.181327	0.561456	0.767389
Tip Endothelial Cells	CASP6	0.239765	0.564016	0.993277
CD4+ Tregs	THG1L	0.15492	0.561319	0.799539
Granulocytes_NIBAN1_TXNIPhi	RNF217	0.237579	0.561473	0.72831
Tip Endothelial Cells	AC016821.1	0.752668	0.56403	0.993277
Pericytes	RPA3	0.259207	0.564031	0.99256
Matrix CAFs	HCG17	0.727556	0.564612	0.999515
Proinflammatory PMNs	AC021594.2	0.325694	0.56148	0.766353
STS Immunomodulatory	AL121574.1	0.495807	0.562414	0.999998
STS Immunomodulatory	CCDC126	0.220274	0.562416	0.999998
STS Proangiogenic	BUB1B	1.24639	0.562416	0.999994
STS Mesenchymal-like ECM Remodeling	OPA3	0.157857	0.562418	0.857439
JAK2_high_STS	AP003396.5	3.44369	0.562418	0.999869
Tip Endothelial Cells	PLXNB2	0.236709	0.564046	0.993277
CD4+ Tn	ZNF714	0.167675	0.561343	0.818534
Tip Endothelial Cells	AGRN	0.2684	0.564052	0.993277
Vascular CAFs	PABPC1L	0.397171	0.564632	0.980995
STS CTA high	PRR5L	0.532949	0.562428	0.924765
CD4+ Activated	AL020998.1	0.329795	0.561348	0.857836
STS Mesenchymal-like Contactin+	HBS1L	0.202761	0.562435	0.856404
STS Epithelial-like	SETD4	0.197154	0.562438	0.741736
Matrix CAFs	GLB1L	0.361725	0.564646	0.999515
NK cells CD56 high	TRANK1	0.144295	0.56136	0.751311
Mastocytes	POGLUT1	0.200044	0.561518	0.913361
Vascular CAFs	ERMP1	0.448532	0.564654	0.980995
CD4+ Tfh	TSPAN31	0.192283	0.561369	0.758826
STS Proangiogenic	ZNF440	0.52176	0.56245	0.999994
M2 APOC1+ APOE+	TUBG1	0.211813	0.561529	0.788237
CD4+ Tregs	AL365226.2	0.296657	0.561403	0.799542
Proinflammatory PMNs	ZNF48	0.304126	0.561559	0.766353
DCs AREG+	SMIM41	0.320597	0.56156	0.821897
CD4+ T memory	CHIC1	0.162429	0.56141	0.840954
STS CTA high	DGUOK-AS1	0.889485	0.562494	0.924765
CD8+ Exhausted	EIPR1	0.166901	0.561423	0.689699
Granulocytes_NIBAN1_TXNIPhi	MTA3	0.238968	0.561582	0.728337
Proinflammatory PMNs	AC091563.1	0.306617	0.561585	0.766353
STS Immunomodulatory	IL1RL2	0.646723	0.562517	0.999998
Capillary Venous Endothelial Cells	MFNG	0.180732	0.564146	0.726535
Capillary Venous Endothelial Cells	AL078590.2	0.308394	0.564148	0.726535
CD4+ Stressed	SRGAP1	0.211724	0.561455	0.735396
STS CTA high	TIMP2	0.374534	0.562545	0.924765
STS Mesenchymal-like ECM Remodeling	FTSJ1	0.200167	0.562546	0.857537
CD8+ ISG	IFT43	0.157622	0.561476	0.755096
JAK2_high_STS	SORBS1	1.28371	0.562556	0.999869
CD8+ Activated	WDR33	0.130548	0.561479	0.740463
Arterial Endothelial Cells	HNRNPF	0.254179	0.564194	0.999833
Matrix CAFs	NELFE	0.197577	0.564774	0.999515
STS Immunomodulatory	WDR78	0.224591	0.562572	0.999998
NA	STK35	0.238019	0.561656	0.703858
Monocytes EREG+	APCDD1	0.300026	0.561657	0.930494
Tip Endothelial Cells	HAX1	0.252071	0.564213	0.993277
M2 APOC1+ APOE+	PPIH	0.17351	0.561659	0.788237
Mastocytes	MON1A	0.272018	0.56166	0.913391
JAK2_high_STS	AL049780.1	2.52225	0.562595	0.999869
STS Mesenchymal-like Contactin+	KATNBL1	0.280206	0.562596	0.856442
STS Mesenchymal-like Contactin+	TLR1	0.777511	0.562596	0.856442
Macro SELENOP+ SLC40A1+	TBC1D2	0.25021	0.561668	0.718584
CD8+ Early Activation	SQSTM1	0.141976	0.561524	0.77956
STS Mesenchymal-like Contactin+	AL360227.1	0.719633	0.562609	0.856442
DCs AREG+	PHF6	0.175918	0.561684	0.821932
Proinflammatory PMNs	LENG9	0.234326	0.561685	0.766353
CD8+ GZMK+ Tm	YARS	0.13982	0.561535	0.742726
STS Proangiogenic	OLFM1	0.99943	0.56262	0.999994
Monocytes EREG+	BLVRA	0.202556	0.561697	0.930494
Vascular CAFs	TRMT1	0.277466	0.564831	0.980995
CD8+ Stressed	CUL5	0.156243	0.561551	0.773339
NK cells CD56 high	HMGB2	0.206218	0.561552	0.751435
STS Myofibroblastic	WDR73	0.180078	0.562635	0.990181
Granulocytes_NIBAN1_TXNIPhi	KMT2E-AS1	0.237613	0.561709	0.728418
STS Proangiogenic	CCPG1	0.497308	0.562639	0.999994
M2 APOC1+ APOE+	BCL2L2	0.209699	0.56171	0.788237
STS CTA high	UBA6-AS1	0.563759	0.562641	0.924765
JAK2_high_STS	LINC01111	2.83783	0.562644	0.999869
Proinflammatory PMNs	AL118511.1	0.329312	0.561715	0.766353
Tip Endothelial Cells	FDXR	0.29181	0.564272	0.993277
STS Myofibroblastic	ZNF836	0.162029	0.562647	0.990181
Mastocytes	HADHB	0.157044	0.561721	0.913391
Arterial Endothelial Cells	PCDHGB6	0.303959	0.564282	0.999833
STS Mesenchymal-like Undiff.	AZIN2	0.229923	0.562657	0.863855
Inflammatory Monocytes	AC092803.1	0.203343	0.56173	0.76763
CD4+ Tfh	RPL34-AS1	0.221656	0.56158	0.758826
Granulocytes_NIBAN1_TXNIPhi	PRKAG2-AS1	0.265512	0.561738	0.728418
CD8+ Early Activation	AL354733.3	0.225126	0.561593	0.77956
NA	NIBAN2	0.304403	0.561745	0.703858
CD4+ Tfh	EHD2	0.376093	0.561604	0.758826
CD4+ Activated	SNTG2	0.265704	0.561608	0.857877
CD8+ Early Activation	VEZT	0.144746	0.561608	0.77956
STS Mesenchymal-like ECM Remodeling	NUDT16	0.208741	0.562688	0.857571
STS Epithelial-like	PCIF1	0.153893	0.562689	0.741973
STS Mesenchymal-like Contactin+	AL512329.2	0.786716	0.562692	0.856493
Vascular CAFs	ZNF552	0.413743	0.564898	0.980995
CD36+ CAFs	ZMAT2	0.133273	0.564899	0.992363
Mastocytes	AC078850.1	0.282757	0.56177	0.913391
NA	DDIT3	0.195894	0.561773	0.703858
CD4+ Tregs	EFTUD2	0.141727	0.561624	0.799707
JAK2_high_STS	JRKL	0.698511	0.562713	0.999869
CD36+ CAFs	LMNB1	0.467403	0.564917	0.992363
CD4+ Tfh	SLC35D2	0.152413	0.561635	0.758826
Macro SELENOP+ SLC40A1+	ACOX1	0.166306	0.561799	0.718695
NK cells CD56 low	FAM120A	0.123295	0.56165	0.870392
Arterial Endothelial Cells	IMPAD1	0.241391	0.564354	0.999833
CD4+ Activated	AC138305.1	0.330292	0.56165	0.857877
Monocytes EREG+	AP1S3	0.26887	0.561814	0.930494
STS Proangiogenic	IKZF2	0.996565	0.562743	0.999994
Mastocytes	DNLZ	0.282529	0.561816	0.913391
STS Myofibroblastic	GSTM2	0.621646	0.562745	0.990181
Monocytes EREG+	AP001462.1	0.298382	0.561817	0.930494
NK cells CD56 low	MEN1	0.222022	0.56167	0.870392
Tip Endothelial Cells	ANGEL2	0.240712	0.564381	0.993277
STS Proangiogenic	AL359232.1	0.944809	0.56276	0.999994
Monocytes EREG+	FBXO9	0.141734	0.561834	0.930494
Pericytes	AC002377.1	0.652659	0.564389	0.99256
CD8+ Activated	NSMCE3	0.159744	0.56169	0.740677
Matrix CAFs	AC007563.2	0.397762	0.56498	0.999515
CD8+ Early Activation	STAU2	0.173515	0.561697	0.77956
STS CTA high	NCF1	1.02927	0.562785	0.924765
Tip Endothelial Cells	MIR924HG	0.663288	0.564412	0.993277
CD4+ Th17	FCHO2	0.167883	0.561708	0.805172
Tip Endothelial Cells	DYNLT1	0.198345	0.564414	0.993277
Immunoregulatroy PMNs	INPP5B	0.173558	0.561865	0.702772
Vascular CAFs	MGMT	0.25459	0.565003	0.980995
STS CTA high	PDPR	0.284084	0.562806	0.924765
NK cells CD56 high	SPOUT1	0.138998	0.56173	0.751608
Granulocytes_NIBAN1_TXNIPhi	GIGYF1	0.205766	0.561882	0.728494
STS Immunomodulatory	SLC25A16	0.16746	0.562815	0.999998
Pericytes	CD96	0.640696	0.564444	0.99256
Matrix CAFs	RBM15-AS1	0.568138	0.565023	0.999515
CD8+ GZMK+ Tm	STK19	0.134128	0.561741	0.742869
Tip Endothelial Cells	MRPL41	0.22423	0.564448	0.993277
DCs AREG+	PPIC	0.280727	0.561897	0.822036
Matrix CAFs	LY96	0.219119	0.56503	0.999515
STS Proangiogenic	SPPL3	0.300184	0.562833	0.999994
Vascular CAFs	BAG3	0.283012	0.565037	0.980995
Monocytes EREG+	ZNF446	0.268776	0.561914	0.930494
NA	TRMO	0.220598	0.561915	0.703858
DCs AREG+	AC005355.1	0.343532	0.561921	0.822036
CD4+ Activated	SEMA3F	0.33638	0.561771	0.857877
STS Myofibroblastic	CYTIP	0.758469	0.562851	0.990181
CD8+ ISG	ATG13	0.159046	0.561778	0.755392
Tip Endothelial Cells	AC068389.1	0.597725	0.564491	0.993277
Arterial Endothelial Cells	GPR153	0.578874	0.564493	0.999833
Arterial Endothelial Cells	DCDC2C	0.578874	0.564493	0.999833
Arterial Endothelial Cells	TMEM236	0.578874	0.564493	0.999833
Arterial Endothelial Cells	KCNJ1	0.578874	0.564493	0.999833
STS Myofibroblastic	ING5	0.152153	0.562878	0.990181
STS Mesenchymal-like Contactin+	BRINP3	1.0602	0.562883	0.856596
DCs AREG+	SUPT6H	0.162915	0.561956	0.822036
DCs AREG+	TREML2	0.345223	0.561956	0.822036
CD4+ Tregs	MFSD12	0.155185	0.561812	0.799901
CD4+ Tfh	TACC3	0.16086	0.561814	0.758923
Mastocytes	ARG2	0.234206	0.561969	0.913549
CD4+ Th17	FGFR1	0.173597	0.561819	0.805184
Arterial Endothelial Cells	AP000829.1	0.586148	0.564525	0.999833
STS Mesenchymal-like ECM Remodeling	DDX46	0.14254	0.562903	0.857571
STS Proangiogenic	WNT10B	1.34187	0.562903	0.999994
Proinflammatory PMNs	SPOCK1	0.312019	0.561976	0.766455
Vascular CAFs	FOXP4	0.25331	0.565112	0.980995
CD8+ ISG	C7orf26	0.173886	0.561837	0.755404
NK cells CD56 low	CDK12	0.128849	0.561846	0.870575
Matrix CAFs	MRPS27	0.246023	0.565136	0.999515
Proinflammatory PMNs	AC007114.1	0.299844	0.56201	0.766455
STS CTA high	NFIX	0.358233	0.562944	0.924783
STS Mesenchymal-like Contactin+	AC008443.5	0.489171	0.562945	0.856596
CD4+ Stressed	DST	0.220278	0.56187	0.735813
CD4+ T memory	RETREG3	0.13932	0.561872	0.841398
STS Myofibroblastic	AKAP12	0.394112	0.562956	0.990181
CD4+ Activated	ISG20	0.239376	0.56188	0.857877
STS Mesenchymal-like Undiff.	ZNF326	0.116809	0.562966	0.864241
Proinflammatory PMNs	ZNF595	0.296932	0.562039	0.766455
Monocytes EREG+	GATD3B	0.218953	0.562039	0.930494
Tip Endothelial Cells	FRMD4B	0.228069	0.564597	0.993277
Monocytes EREG+	FLACC1	0.292308	0.562056	0.930494
NK cells CD56 high	EFCAB14	0.137925	0.561907	0.751724
JAK2_high_STS	BAIAP2L2	2.91319	0.56299	0.999869
Monocytes EREG+	NHSL1	0.262039	0.562063	0.930494
NK cells CD56 high	STT3B	0.140418	0.561916	0.751724
Macro SELENOP+ SLC40A1+	LINC00641	0.18323	0.562068	0.718855
CD4+ Tn	ABCF1	0.140995	0.56192	0.819081
CD4+ Tregs	LRCH1	0.206478	0.561922	0.799981
Arterial Endothelial Cells	AC005400.1	0.575372	0.564645	0.999833
Arterial Endothelial Cells	ZNF883	0.575372	0.564645	0.999833
Arterial Endothelial Cells	AC105345.1	0.575372	0.564645	0.999833
Arterial Endothelial Cells	TMPRSS9	0.575372	0.564645	0.999833
STS Mesenchymal-like Undiff.	NHSL2	0.329055	0.563026	0.864256
Macro SELENOP+ SLC40A1+	ATP5F1E	0.183537	0.562101	0.718855
CD4+ Tfh	ZNF133	0.229238	0.561952	0.758935
Monocytes EREG+	HARBI1	0.292688	0.562104	0.930494
Vascular CAFs	PDZD8	0.269571	0.565235	0.980995
Vascular CAFs	AC092329.4	0.360651	0.565235	0.980995
Proinflammatory PMNs	VGLL3	0.40877	0.562117	0.766497
STS Myofibroblastic	AC007319.1	0.72265	0.563051	0.990181
STS CTA high	UBOX5	0.853629	0.563053	0.924872
Matrix CAFs	PRELID3B	0.186589	0.565258	0.999515
Vascular CAFs	ZBTB16	0.666053	0.56526	0.980995
DCs AREG+	RPL29	0.215268	0.562133	0.822145
CD8+ GZMK+ Tm	PRDM4	0.145851	0.561986	0.742932
CD8+ Early Activation	PEG10	0.253771	0.561987	0.779579
Monocytes EREG+	AC026341.1	0.292025	0.562139	0.930494
STS Mesenchymal-like Contactin+	ATOX1	0.299752	0.563072	0.856596
Monocytes EREG+	AC068234.2	0.305343	0.56215	0.930494
Immunoregulatroy PMNs	SIL1	0.144526	0.562151	0.703022
Pericytes	NKAIN2	0.66966	0.564706	0.99256
M2 TREM2+ SPP1+	SMN1	0.292568	0.562157	0.790493
Tip Endothelial Cells	ZBED5-AS1	0.3028	0.564709	0.993277
Capillary Venous Endothelial Cells	CHCHD2	0.122129	0.564715	0.72678
Inflammatory Monocytes	URGCP	0.188839	0.562165	0.767768
JAK2_high_STS	TREM1	3.73165	0.563101	0.999869
STS Proangiogenic	UFL1-AS1	0.993446	0.563104	0.999994
NK cells CD56 low	ZNF561	0.15086	0.562028	0.870696
DCs AREG+	ZNF787	0.146838	0.562181	0.822145
STS Myofibroblastic	SOCS2-AS1	0.55159	0.563114	0.990181
STS CTA high	UTP6	0.257566	0.563116	0.924872
STS Mesenchymal-like ECM Remodeling	DTD2	0.187596	0.563117	0.85767
M2 APOC1+ APOE+	SMC1A	0.154561	0.562192	0.788542
Granulocytes_NIBAN1_TXNIPhi	PPP2R5A	0.17114	0.562193	0.728781
STS Myofibroblastic	STK36	0.199325	0.563124	0.990181
STS Immunomodulatory	AC007193.2	0.734935	0.563129	0.999998
Capillary Venous Endothelial Cells	TMSB10	0.119661	0.564757	0.72678
Tip Endothelial Cells	C3AR1	0.581756	0.564769	0.993277
STS Myofibroblastic	DAD1	0.195556	0.56315	0.990181
CD4+ Tfh	SLFN12	0.167531	0.562073	0.75896
STS Immunomodulatory	FSTL1	0.250215	0.563157	0.999998
CD4+ Tfh	ABTB1	0.162537	0.562087	0.75896
STS Epithelial-like	SSBP4	0.266689	0.563168	0.742219
CD4+ Th17	FEZ2	0.143508	0.562092	0.805229
Matrix CAFs	TMEM132D	0.592038	0.565382	0.999515
CD4+ Tregs	CMC4	0.154082	0.562105	0.800092
Arterial Endothelial Cells	PRMT6	0.306354	0.564809	0.999833
CD4+ T memory	UQCC2	0.147799	0.562108	0.841669
JAK2_high_STS	PLAU	0.792628	0.563187	0.999869
Inflammatory Monocytes	SLC4A8	0.227535	0.562261	0.767768
CD4+ Activated	LMTK3	0.245097	0.562112	0.857877
STS Epithelial-like	KNOP1	0.175963	0.563194	0.742219
Granulocytes_NIBAN1_TXNIPhi	SAMHD1	0.191326	0.56227	0.728823
CD4+ Activated	AC009812.3	0.327525	0.56212	0.857877
Matrix CAFs	ZBTB41	0.23303	0.565412	0.999515
NA	ZNRF1	0.249124	0.562289	0.704273
Arterial Endothelial Cells	LRP10	0.225642	0.56484	0.999833
Monocytes EREG+	MASTL	0.213101	0.562295	0.930494
CD8+ Early Activation	LANCL1-AS1	0.210536	0.562151	0.779579
Matrix CAFs	CDKL1	0.311247	0.565436	0.999515
Arterial Endothelial Cells	C1QA	0.525174	0.564858	0.999833
Inflammatory Monocytes	URM1	0.163632	0.56231	0.767768
Monocytes EREG+	LEAP2	0.264461	0.562313	0.930494
Vascular CAFs	LINC00472	0.265289	0.565441	0.980995
Immunoregulatroy PMNs	CTR9	0.144246	0.562317	0.703176
STS Mesenchymal-like Contactin+	SLCO5A1	0.831948	0.563246	0.856596
CD4+ Activated	POLR2H	0.149304	0.56217	0.857877
CD4+ Stressed	AEN	0.182399	0.562173	0.736029
CD8+ Early Activation	RIT1	0.131955	0.562176	0.779579
CD4+ Stressed	LRRC7	0.202678	0.56218	0.736029
NK cells CD56 low	RXRB	0.148497	0.562181	0.87078
STS Epithelial-like	CBR3	0.315498	0.563259	0.742219
Arterial Endothelial Cells	HCG18	0.269369	0.564884	0.999833
STS Proangiogenic	SHC4	0.800169	0.563265	0.999994
DCs AREG+	MVP	0.154027	0.562339	0.822281
STS Mesenchymal-like Contactin+	PAGR1	0.264841	0.56327	0.856596
STS Myofibroblastic	ZNRF1	0.219144	0.563274	0.990181
CD8+ ISG	MSMO1	0.172685	0.562198	0.755655
NK cells CD56 high	TMX2	0.130109	0.562203	0.751844
NK cells CD56 low	SELENOO	0.171342	0.562207	0.87078
NA	ACACB	0.335216	0.56236	0.704273
Pericytes	CCDC144A	0.339202	0.564917	0.99256
STS Mesenchymal-like Contactin+	HLA-DPB1	0.442306	0.563296	0.856596
CD8+ ISG	RBAK	0.178208	0.56222	0.755655
STS Immunomodulatory	DHRS1	0.194299	0.563299	0.999998
Monocytes EREG+	SPIRE2	0.307649	0.562372	0.930494
M2 TREM2+ SPP1+	AC093019.2	0.291324	0.562374	0.790729
NA	MFAP5	0.467126	0.562376	0.704273
Pericytes	MPLKIP	0.278514	0.564928	0.99256
CD4+ Tregs	SLC43A2	0.22366	0.562229	0.800184
DCs CD1c+	DHRS7B	0.165392	0.562381	0.957384
STS Proangiogenic	SMCO4	0.462485	0.563311	0.999994
STS Mesenchymal-like Contactin+	STAB1	0.802896	0.563311	0.856596
CD4+ Activated	AK1	0.190199	0.562237	0.857877
CD8+ GZMK+ Tm	BRD4	0.124425	0.562237	0.743092
CD4+ Th17	AP3M1	0.132538	0.562239	0.805229
Granulocytes_NIBAN1_TXNIPhi	COL4A1	0.276339	0.562407	0.728859
Proinflammatory PMNs	CCDC24	0.308989	0.562408	0.766767
M2 APOC1+ APOE+	ATP13A1	0.179835	0.56241	0.788542
Macro SELENOP+ SLC40A1+	ATG16L1	0.191182	0.562418	0.719148
STS Mesenchymal-like Contactin+	CXCR4	0.94725	0.563352	0.856596
Granulocytes_NIBAN1_TXNIPhi	AC009690.2	0.394545	0.562431	0.728859
CD8+ GZMK+ Tm	FBXL20	0.203103	0.562283	0.743092
M2 TREM2+ SPP1+	LINC01376	0.281911	0.562433	0.790745
CD4+ Stressed	PRXL2B	0.227018	0.562287	0.736106
CD4+ Activated	DERL3	0.323945	0.562289	0.857877
Arterial Endothelial Cells	KIN	0.219073	0.564989	0.999833
STS Immunomodulatory	AC004241.1	0.403073	0.563367	0.999998
STS Proangiogenic	SEPTIN9	0.364527	0.563383	0.999994
Arterial Endothelial Cells	PPARGC1A	0.583269	0.565006	0.999833
Arterial Endothelial Cells	ARNTL2-AS1	0.583269	0.565006	0.999833
Arterial Endothelial Cells	AC073571.1	0.583269	0.565006	0.999833
Arterial Endothelial Cells	EFCAB6	0.583269	0.565006	0.999833
Tip Endothelial Cells	ZNF135	0.281617	0.565007	0.993277
CD8+ Activated	RAB18	0.129942	0.562311	0.741304
CD4+ Tfh	SLC25A28	0.161745	0.562317	0.759168
STS Mesenchymal-like ECM Remodeling	UBR7	0.150646	0.563397	0.858021
CD8+ Stressed	PITPNM2	0.175999	0.562321	0.773904
Matrix CAFs	C12orf45	0.201178	0.5656	0.999515
STS Immunomodulatory	AP001527.2	0.569853	0.563401	0.999998
JAK2_high_STS	PPARGC1B	2.0112	0.563401	0.999869
CD4+ Activated	THAP5	0.149534	0.562334	0.857877
STS Myofibroblastic	CMPK2	0.362583	0.563413	0.990181
CD4+ T memory	AL031728.1	0.214218	0.562336	0.841927
Tip Endothelial Cells	KBTBD3	0.231197	0.565037	0.993277
STS Mesenchymal-like Undiff.	AC092691.1	0.640598	0.563418	0.864704
NK cells CD56 high	IQCN	0.208708	0.562354	0.751913
CD4+ Th17	AP005899.1	0.181126	0.562362	0.80528
DCs AREG+	MICA	0.233998	0.562513	0.822281
CD8+ Early Activation	TLL1	0.231151	0.562372	0.779579
STS Immunomodulatory	LINC01356	0.629142	0.563461	0.999998
STS Mesenchymal-like Contactin+	SLC29A1	0.735364	0.563464	0.856596
STS Proangiogenic	AHCY	0.43048	0.563465	0.999994
Capillary Venous Endothelial Cells	NDUFAF8	0.173853	0.565087	0.727079
CD8+ Activated	TEX264	0.140137	0.562403	0.741361
STS Immunomodulatory	SIGLEC15	0.533212	0.563485	0.999998
STS Immunomodulatory	PPP6R1	0.142616	0.563486	0.999998
NK cells CD56 high	PUM2	0.176143	0.56241	0.751923
Monocytes EREG+	ZFP41	0.274578	0.562563	0.930494
Inflammatory Monocytes	MT-ATP8	0.202727	0.562566	0.767768
CD4+ Tfh	DUSP23	0.165714	0.562418	0.759168
Inflammatory Monocytes	TOR1AIP2	0.163234	0.562572	0.767768
STS Myofibroblastic	EMX2	0.862404	0.563504	0.990181
DCs AREG+	EBNA1BP2	0.174841	0.562578	0.822281
Inflammatory Monocytes	BTBD11	0.312785	0.562579	0.767768
CD4+ Tfh	ZMYND12	0.267647	0.562429	0.759168
CD8+ ISG	ATR	0.149959	0.56243	0.755868
M2 APOC1+ APOE+	ANKRD16	0.234628	0.562586	0.788702
CD4+ Tfh	BIRC5	0.377968	0.562441	0.759168
STS Mesenchymal-like Contactin+	SH3RF3	0.624913	0.56352	0.856596
Mastocytes	H19	0.337666	0.562599	0.914118
STS Mesenchymal-like Contactin+	CCNK	0.261419	0.563528	0.856596
Proinflammatory PMNs	PLEKHM3	0.235627	0.562607	0.766789
CD4+ T memory	NAPB	0.171836	0.562461	0.842031
Proinflammatory PMNs	AL024474.2	0.295626	0.562612	0.766789
STS Immunomodulatory	TOM1	0.247895	0.563544	0.999998
STS Mesenchymal-like Contactin+	MVB12B	0.385427	0.563546	0.856596
STS Immunomodulatory	AC135895.1	0.744332	0.563553	0.999998
CD4+ Activated	ENHO	0.334677	0.562477	0.857911
STS Myofibroblastic	GRIK4	0.618586	0.563556	0.990181
STS Myofibroblastic	CD2AP	0.157091	0.563561	0.990181
JAK2_high_STS	FTO	0.914576	0.563562	0.999869
M2 TREM2+ SPP1+	BCL10	0.164087	0.562639	0.790965
JAK2_high_STS	EML2-AS1	2.96946	0.563568	0.999869
DCs AREG+	SRGN	0.232453	0.562657	0.822281
M2 APOC1+ APOE+	LARP7	0.145163	0.562659	0.788702
STS CTA high	SYNGR2	0.975639	0.563596	0.924872
STS Immunomodulatory	C5orf24	0.133511	0.563596	0.999998
Granulocytes_NIBAN1_TXNIPhi	TMEM265	0.247452	0.562673	0.729061
CD4+ Activated	SCARB2	0.161006	0.562525	0.857911
Tip Endothelial Cells	CEP250	0.272144	0.565225	0.993277
STS Myofibroblastic	HOXD9	0.591063	0.563607	0.990181
DCs AREG+	CNOT1	0.160733	0.562681	0.822281
CD4+ Th17	LDB1	0.134202	0.562535	0.805352
STS Proangiogenic	CXCL8	1.33678	0.563615	0.999994
STS Myofibroblastic	TRAF3IP3	0.67778	0.563616	0.990181
CD8+ GZMK+ Tm	PGAM1	0.147048	0.562541	0.743184
Proinflammatory PMNs	SLC15A2	0.273277	0.562691	0.766833
M2 TREM2+ SPP1+	LZTS1	0.291117	0.562692	0.790973
STS CTA high	SLC9A7	1.09309	0.563619	0.924872
STS Mesenchymal-like Contactin+	NFE4	0.945131	0.563619	0.856618
STS Immunomodulatory	PROS1	0.301742	0.56362	0.999998
Monocytes EREG+	FAM161A	0.269773	0.562705	0.930494
NK cells CD56 low	FAM222A-AS1	0.217286	0.562556	0.870842
Pericytes	C3AR1	0.61033	0.565255	0.99256
DCs AREG+	LRRC6	0.327948	0.562714	0.822281
Granulocytes_NIBAN1_TXNIPhi	NAA40	0.27248	0.562721	0.729061
CD4+ Tn	DOP1B	0.171946	0.562573	0.81962
STS Mesenchymal-like ECM Remodeling	PGM3	0.142337	0.563659	0.858201
Pericytes	CXADR	0.55453	0.565283	0.99256
Pericytes	RPAIN	0.253369	0.565291	0.99256
Capillary Venous Endothelial Cells	B4GALT6	0.227419	0.565294	0.727279
Pericytes	LANCL1	0.257667	0.565294	0.99256
Monocytes EREG+	ADAMTSL1	0.303708	0.562755	0.930494
Monocytes EREG+	Z82215.1	0.310258	0.562759	0.930494
Arterial Endothelial Cells	PDE12	0.234735	0.565311	0.999833
Pericytes	AL732509.1	0.648001	0.565314	0.99256
CD4+ Activated	LZTFL1	0.199946	0.562631	0.857963
STS Mesenchymal-like Contactin+	C11orf54	0.226155	0.563712	0.856683
STS CTA high	DNAAF2	0.323344	0.563717	0.924872
STS Mesenchymal-like Undiff.	USP46	0.177696	0.563721	0.86509
STS Epithelial-like	HAR1B	0.587154	0.563731	0.742578
CD8+ Early Activation	NCR1	0.235604	0.56266	0.779579
STS Mesenchymal-like ECM Remodeling	CACHD1	0.334102	0.563741	0.858201
DCs AREG+	CLN6	0.191274	0.562828	0.822281
Matrix CAFs	AC099489.1	0.672456	0.565955	0.999515
CD8+ ISG	SPA17	0.248692	0.562683	0.756074
NA	GK-AS1	0.39443	0.562837	0.704797
JAK2_high_STS	CT70	2.91534	0.563763	0.999869
Immunoregulatroy PMNs	CCDC200	0.276756	0.562838	0.703463
DCs AREG+	SFPQ	0.155706	0.562841	0.822281
CD4+ Tregs	AC004551.1	0.213565	0.562692	0.800287
STS Immunomodulatory	SH3BP2	0.298654	0.563773	0.999998
CD4+ Tfh	PPP2R5B	0.24114	0.562698	0.759447
STS Myofibroblastic	AC093801.1	0.612808	0.563774	0.990181
STS Mesenchymal-like ECM Remodeling	ZNRF1	0.218354	0.563776	0.858201
Monocytes EREG+	RHBDL2	0.286761	0.562854	0.930494
Pericytes	PBX3	0.323516	0.565403	0.99256
DCs AREG+	GNAQ	0.191351	0.562858	0.822281
M2 TREM2+ SPP1+	EEF1AKMT1	0.215001	0.562858	0.791018
CD8+ Exhausted	TMEM164	0.223913	0.562714	0.691118
CD4+ Tregs	PSMB10	0.165223	0.562715	0.800287
Arterial Endothelial Cells	PPP5C	0.274053	0.565413	0.999833
STS Proangiogenic	GPR173	0.695073	0.563798	0.999994
Immunoregulatroy PMNs	VPS35	0.164318	0.562874	0.703463
JAK2_high_STS	ATP11B	0.596665	0.56381	0.999869
CD4+ Stressed	C1R	0.276193	0.562735	0.73633
M2 APOC1+ APOE+	NBR1	0.181954	0.562886	0.788736
STS Mesenchymal-like ECM Remodeling	SNRNP25	0.222414	0.563814	0.858201
STS Immunomodulatory	NADK	0.132987	0.563822	0.999998
Monocytes EREG+	TRGC2	0.296302	0.562914	0.930494
Macro SELENOP+ SLC40A1+	TYW3	0.163208	0.562915	0.719671
JAK2_high_STS	NSF	0.334056	0.56384	0.999869
Monocytes EREG+	AC073333.1	0.315286	0.562915	0.930494
CD4+ Tn	NHSL2	0.160195	0.562771	0.819831
Matrix CAFs	MZT1	0.20026	0.566046	0.999515
Granulocytes_NIBAN1_TXNIPhi	ARHGEF11	0.208195	0.562926	0.72927
NA	PDK1	0.248631	0.562934	0.704864
M2 TREM2+ SPP1+	CCR6	0.28754	0.562936	0.791018
CD8+ Early Activation	MCM3AP-AS1	0.194955	0.562799	0.779579
CD4+ Tfh	SCRN1	0.314229	0.5628	0.759488
M2 APOC1+ APOE+	EPS15	0.178772	0.562955	0.788764
STS CTA high	GNG7	0.964237	0.563883	0.924872
STS Immunomodulatory	AL354771.1	0.718542	0.563884	0.999998
CD4+ Activated	DDIT4-AS1	0.330341	0.562809	0.857963
Proinflammatory PMNs	LYRM1	0.20459	0.562967	0.767062
STS Myofibroblastic	AC106779.1	0.586432	0.563903	0.990181
STS CTA high	FAM198B-AS1	1.25769	0.563903	0.924872
STS Immunomodulatory	DACT3-AS1	0.459107	0.563904	0.999998
STS CTA high	GALNT13	0.797743	0.563906	0.924872
JAK2_high_STS	MLIP	3.42894	0.563909	0.999869
Matrix CAFs	AMMECR1	0.24175	0.566108	0.999515
STS CTA high	AL163051.1	0.832079	0.563914	0.924872
Immunoregulatroy PMNs	MED25	0.15646	0.562988	0.703518
CD4+ Stressed	AHDC1	0.18605	0.562839	0.73633
STS Immunomodulatory	CCDC92	0.283049	0.563919	0.999998
STS Mesenchymal-like Contactin+	AC060234.1	0.798548	0.563924	0.856751
Arterial Endothelial Cells	ZNF611	0.282747	0.565544	0.999833
CD4+ Th17	MRPS2	0.151718	0.562851	0.805538
STS CTA high	C1QTNF2	1.12291	0.563935	0.924872
CD4+ Stressed	MGA	0.155416	0.562863	0.73633
Granulocytes_NIBAN1_TXNIPhi	DELE1	0.180396	0.563015	0.729327
NK cells CD56 low	AC012368.1	0.245437	0.562867	0.870925
Proinflammatory PMNs	AC044781.1	0.320194	0.563018	0.767062
CD36+ CAFs	BRCA1	0.393992	0.566144	0.992363
CD4+ Stressed	EIF3C	0.23187	0.562877	0.73633
M2 TREM2+ SPP1+	LINC00222	0.294948	0.563034	0.791018
Tip Endothelial Cells	AL590617.2	0.305066	0.565588	0.993277
NA	ZNF75D	0.257607	0.563046	0.70495
CD4+ Stressed	NSDHL	0.216296	0.562896	0.73633
DCs AREG+	KCNQ3	0.316648	0.56305	0.822451
STS Epithelial-like	ALG6	0.157149	0.563976	0.742578
CD4+ Tfh	CCDC84	0.15732	0.562904	0.759524
Mastocytes	DAB1	0.261523	0.563056	0.914497
Proinflammatory PMNs	AP001442.1	0.319249	0.563056	0.767062
CD4+ Tregs	FBL	0.140959	0.562918	0.800364
STS CTA high	MIR503HG	0.924111	0.563998	0.924872
CD4+ Tregs	HAUS4	0.142395	0.562927	0.800364
CD8+ ISG	CKMT2-AS1	0.191414	0.562929	0.756269
NK cells CD56 low	PLCG2	0.338518	0.56293	0.870925
CD8+ GZMK+ Tm	NUPR1	0.237648	0.562935	0.743486
STS Proangiogenic	ZNF235	1.07575	0.564011	0.999994
JAK2_high_STS	DENND1A	0.741328	0.564015	0.999869
CD8+ GZMK+ Tm	SAR1B	0.14486	0.56294	0.743486
STS CTA high	CHST7	0.763519	0.564016	0.924872
STS Proangiogenic	PIMREG	1.08993	0.564017	0.999994
DCs AREG+	RBM47	0.268005	0.563095	0.822451
Tip Endothelial Cells	SLC2A8	0.234591	0.56564	0.993277
STS Mesenchymal-like Contactin+	DTNB	0.967015	0.564022	0.856751
M2 APOC1+ APOE+	MT1X	0.240125	0.563113	0.788811
JAK2_high_STS	AC034213.1	2.28642	0.564038	0.999869
STS Immunomodulatory	AC100849.1	0.444229	0.564041	0.999998
Vascular CAFs	HOXA6	0.384948	0.566239	0.980995
CD4+ Activated	SOBP	0.244331	0.562969	0.857963
Matrix CAFs	LAYN	0.284178	0.566241	0.999515
Mastocytes	EFCAB14-AS1	0.286617	0.563124	0.914517
STS Immunomodulatory	AC007920.2	0.8122	0.564049	0.999998
Proinflammatory PMNs	KCNJ14	0.292763	0.563125	0.767062
CD8+ ISG	EDRF1-AS1	0.219316	0.562977	0.756269
Arterial Endothelial Cells	SHMT1	0.348388	0.565676	0.999833
STS Proangiogenic	KCTD7	0.37269	0.564059	0.999994
CD8+ Stressed	AC023509.6	0.206785	0.562991	0.774223
Arterial Endothelial Cells	AC092821.3	0.229441	0.565687	0.999833
CD4+ Th17	FAM172A	0.209545	0.562995	0.805655
Monocytes EREG+	AP005329.3	0.312339	0.563145	0.930494
STS Mesenchymal-like Contactin+	MRPL22	0.281306	0.564073	0.856751
STS Immunomodulatory	ISCA2	0.169318	0.564075	0.999998
STS CTA high	NEK10	0.881668	0.564077	0.924872
NA	AC012368.1	0.28138	0.563154	0.705023
STS Myofibroblastic	TMEM109	0.301638	0.56408	0.990181
M2 TREM2+ SPP1+	RORA-AS1	0.286213	0.563161	0.791018
CD4+ Activated	C2orf42	0.162613	0.563015	0.857963
STS Mesenchymal-like Contactin+	FAM185A	0.382429	0.564098	0.856751
Pericytes	ZNF844	0.282302	0.565717	0.99256
NA	AL442128.2	0.300084	0.56319	0.705023
CD36+ CAFs	CTPS2	0.254504	0.566312	0.992363
Monocytes EREG+	AC037198.1	0.294458	0.563201	0.930494
STS Mesenchymal-like Contactin+	TMEM141	0.316601	0.56413	0.856751
STS Mesenchymal-like Contactin+	PPT2	0.32858	0.564132	0.856751
Matrix CAFs	STRA6	0.541364	0.566345	0.999515
JAK2_high_STS	LINC01435	2.87904	0.564158	0.999869
NK cells CD56 high	HLA-F	0.176597	0.563084	0.752692
Matrix CAFs	PRCP	0.274944	0.566356	0.999515
DCs AREG+	SVOPL	0.376873	0.563237	0.82253
Tip Endothelial Cells	FNDC1	0.644575	0.565782	0.993277
CD4+ T memory	PAQR8	0.190274	0.563092	0.842731
STS Proangiogenic	SLC26A6	0.740819	0.564169	0.999994
Capillary Venous Endothelial Cells	ZNF267	0.242022	0.565789	0.727716
CD8+ ISG	HSPA6	0.359165	0.563099	0.756299
Monocytes EREG+	DDX46	0.143476	0.563267	0.930494
CD4+ Tfh	AC099778.1	0.228275	0.563119	0.759705
CD4+ Tn	HIST2H2AC	0.195794	0.563127	0.819877
CD4+ Activated	CLEC7A	0.279916	0.563129	0.857963
CD4+ Stressed	GPR107	0.162543	0.563136	0.736389
Tip Endothelial Cells	SRRD	0.199632	0.565828	0.993277
M2 APOC1+ APOE+	NEFH	0.239774	0.563292	0.788891
CD4+ Activated	SRGAP2C	0.178551	0.563143	0.857963
M2 TREM2+ SPP1+	PPP1R14B-AS1	0.296312	0.563294	0.791018
DCs AREG+	MINDY2	0.183792	0.563298	0.82253
Proinflammatory PMNs	FAM135B	0.302118	0.563298	0.767148
DCs AREG+	DNM3	0.273964	0.5633	0.82253
STS Mesenchymal-like Contactin+	HRC	0.755759	0.564228	0.856771
Mastocytes	RBPMS	0.241508	0.563304	0.914601
NK cells CD56 low	AC022126.1	0.248238	0.563162	0.871017
M2 TREM2+ SPP1+	DUS2	0.224536	0.563316	0.791018
Mastocytes	NDUFV2	0.185407	0.563319	0.914601
CD4+ Tfh	AP000919.2	0.211471	0.56317	0.759705
CD4+ Stressed	ABCF3	0.152198	0.563171	0.736389
Macro SELENOP+ SLC40A1+	OXR1	0.176743	0.563324	0.71997
Pericytes	TSKU	0.364556	0.565871	0.99256
CD4+ Tregs	RORA-AS1	0.318587	0.563185	0.800582
CD36+ CAFs	UBE2A	0.164034	0.56646	0.992363
M2 TREM2+ SPP1+	LRRC3	0.278734	0.563346	0.791018
CD4+ Tn	CLCC1	0.202779	0.563203	0.819877
Tip Endothelial Cells	YIF1B	0.23058	0.565896	0.993277
NA	RAVER1	0.243225	0.563355	0.705126
STS Immunomodulatory	LINC00092	0.728446	0.564281	0.999998
Granulocytes_NIBAN1_TXNIPhi	PPP6R1	0.169371	0.563359	0.729688
Proinflammatory PMNs	MTRNR2L1	0.471053	0.563364	0.767157
M2 TREM2+ SPP1+	TSKU	0.291971	0.563367	0.791018
Monocytes EREG+	AL445426.1	0.297402	0.563367	0.930494
CD8+ Exhausted	STXBP4	0.194039	0.56322	0.691608
CD4+ Stressed	ZNF35	0.221681	0.563229	0.736389
Granulocytes_NIBAN1_TXNIPhi	AC048341.1	0.248279	0.563383	0.729688
CD8+ Exhausted	DNHD1	0.218466	0.563233	0.691608
STS Immunomodulatory	AAMDC	0.184592	0.564311	0.999998
CD8+ Stressed	ANKRD49	0.16723	0.563237	0.774223
STS Myofibroblastic	CEP63	0.110053	0.56432	0.990181
STS Immunomodulatory	PLEKHG4B	0.681694	0.564322	0.999998
CD8+ Exhausted	IPMK	0.192005	0.56325	0.691608
Pericytes	ODR4	0.26999	0.565947	0.99256
STS Mesenchymal-like Contactin+	SH3D19	0.265604	0.564339	0.856771
CD8+ Activated	MRPL27	0.157427	0.563266	0.742369
Tip Endothelial Cells	CLPP	0.271208	0.565958	0.993277
CD4+ Activated	HIST2H2BF	0.260172	0.563268	0.857992
Tip Endothelial Cells	LMF2	0.219643	0.565961	0.993277
CD4+ Tn	STK11	0.131705	0.56327	0.819877
M2 TREM2+ SPP1+	AL109615.4	0.293159	0.563425	0.791018
Pericytes	APBA3	0.359669	0.565968	0.99256
CD8+ Early Activation	ACTR5	0.202939	0.563282	0.779579
NK cells CD56 high	GREM2	0.215244	0.563289	0.752817
Immunoregulatroy PMNs	KIZ	0.182874	0.563439	0.703817
Proinflammatory PMNs	FKBPL	0.296821	0.563445	0.767157
Monocytes EREG+	RGS17	0.330531	0.563445	0.930494
CD36+ CAFs	EMC7	0.190401	0.566563	0.992363
CD4+ Stressed	PNPO	0.221922	0.563305	0.736425
CD4+ Activated	TGFBR3L	0.241387	0.563311	0.857992
STS Proangiogenic	PGAM5	0.409102	0.564391	0.999994
DCs AREG+	TMEM147	0.17594	0.563468	0.822625
Immunoregulatroy PMNs	SMCR8	0.184126	0.563476	0.703817
NK cells CD56 high	AC005332.4	0.162175	0.563326	0.752817
NA	SLC41A3	0.261287	0.563485	0.70523
STS Mesenchymal-like Contactin+	ZNF337-AS1	0.512087	0.564429	0.856771
Matrix CAFs	TMEM175	0.217946	0.566624	0.999515
Pericytes	HEATR3	0.270205	0.566049	0.99256
STS Mesenchymal-like Contactin+	EVI2B	0.906445	0.56444	0.856771
CD8+ Stressed	RNF111	0.199618	0.563367	0.774223
M2 TREM2+ SPP1+	AL731557.1	0.308896	0.563517	0.791018
Arterial Endothelial Cells	AL591519.1	0.584802	0.566062	0.999833
CD4+ Tregs	AC104532.2	0.197094	0.563381	0.800733
NA	MYO15B	0.189476	0.563533	0.705237
CD4+ Tn	SCAF8	0.173969	0.563388	0.819877
STS Myofibroblastic	PTPN4	0.241836	0.564462	0.990181
STS CTA high	PLN	0.726612	0.564463	0.924872
CD4+ Tn	VTI1B	0.143631	0.563396	0.819877
STS CTA high	NTHL1	0.55421	0.564472	0.924872
M2 APOC1+ APOE+	SSBP4	0.184566	0.563551	0.788891
Arterial Endothelial Cells	TRAK2	0.270591	0.566092	0.999833
Pericytes	C6orf141	0.308216	0.566096	0.99256
M2 APOC1+ APOE+	NATD1	0.215751	0.563564	0.788891
CD4+ Tfh	NOLC1	0.146446	0.563418	0.759948
STS Immunomodulatory	RNF25	0.206126	0.5645	0.999998
NK cells CD56 low	EMC3	0.136896	0.563447	0.871232
Arterial Endothelial Cells	AP001363.2	0.5767	0.566139	0.999833
Arterial Endothelial Cells	AIF1	0.553837	0.566149	0.999833
STS Mesenchymal-like Contactin+	NPTXR	0.789389	0.564534	0.856771
Immunoregulatroy PMNs	USP49	0.228548	0.563611	0.703932
Tip Endothelial Cells	ZNF44	0.30615	0.566151	0.993277
CD8+ Stressed	TTC28-AS1	0.130755	0.563465	0.774248
NK cells CD56 low	XYLT1	0.246977	0.563472	0.871232
STS Mesenchymal-like ECM Remodeling	SATB2	0.278165	0.564551	0.858456
STS Proangiogenic	PRICKLE1	0.629845	0.564554	0.999994
STS Mesenchymal-like Contactin+	NUDT16	0.296243	0.564564	0.856771
CD4+ Activated	TTC4	0.159407	0.563495	0.858079
M2 TREM2+ SPP1+	AC016745.1	0.29477	0.563646	0.791018
Matrix CAFs	DUSP6	0.283231	0.566763	0.999515
Capillary Venous Endothelial Cells	EXOC6B	0.329423	0.566196	0.727954
CD8+ GZMK+ Tm	ORC4	0.143175	0.563517	0.744054
NA	OTULIN	0.170215	0.563667	0.705295
M2 TREM2+ SPP1+	CRTC3-AS1	0.292068	0.563683	0.791018
M2 TREM2+ SPP1+	CXCL5	0.318943	0.563684	0.791018
JAK2_high_STS	NOVA2	2.65708	0.564611	0.999869
JAK2_high_STS	LINC01611	2.61696	0.564618	0.999869
Tip Endothelial Cells	GOLGA8M	0.606559	0.566235	0.993277
Tip Endothelial Cells	SGCZ	0.606559	0.566235	0.993277
DCs AREG+	NUDT3	0.150499	0.563698	0.822625
M2 APOC1+ APOE+	GPS2	0.135505	0.563698	0.788891
M2 APOC1+ APOE+	ETFA	0.12995	0.563699	0.788891
CD4+ Tregs	RASGEF1A	0.214256	0.563553	0.80088
STS Mesenchymal-like Contactin+	UBAC2	0.254457	0.564627	0.856771
Pericytes	ATXN7	0.267269	0.566244	0.99256
CD8+ Early Activation	AHCYL1	0.136252	0.563556	0.779579
DCs AREG+	OSBPL5	0.225467	0.563706	0.822625
Pericytes	GLIDR	0.259511	0.566247	0.99256
DCs AREG+	TMEM63A	0.207798	0.563709	0.822625
Vascular CAFs	KYAT3	0.232504	0.566837	0.980995
CD8+ Exhausted	AC092120.3	0.252024	0.563573	0.691838
CD4+ Activated	IQCH	0.206694	0.563574	0.858079
Inflammatory Monocytes	DNAJC1	0.159245	0.563724	0.768753
JAK2_high_STS	AC005050.3	3.44866	0.564648	0.999869
Arterial Endothelial Cells	USP16	0.235473	0.566267	0.999833
STS Mesenchymal-like Contactin+	ARL5A	0.221504	0.564652	0.856771
DCs CD1c+	DNTTIP2	0.140326	0.56374	0.957384
Granulocytes_NIBAN1_TXNIPhi	SLC18A2	0.423335	0.563741	0.730094
STS Mesenchymal-like Contactin+	TRAK2	0.205884	0.564665	0.856771
CD4+ Stressed	SLC5A10	0.22594	0.563595	0.736614
Capillary Venous Endothelial Cells	PHLDB2	0.145576	0.566284	0.727954
STS Immunomodulatory	FAM87B	0.662634	0.56467	0.999998
Arterial Endothelial Cells	MFSD2B	0.577691	0.56629	0.999833
Arterial Endothelial Cells	AC087521.3	0.577691	0.56629	0.999833
Arterial Endothelial Cells	LINC00334	0.577691	0.56629	0.999833
CD8+ Activated	SMC4	0.136559	0.563602	0.74269
M2 APOC1+ APOE+	TMCO4	0.192144	0.563754	0.788891
M2 TREM2+ SPP1+	MRPS9	0.203856	0.563758	0.791018
CD4+ Activated	DPF2	0.149689	0.563608	0.858079
M2 TREM2+ SPP1+	AC016747.1	0.229258	0.563768	0.791018
M2 APOC1+ APOE+	BECN1	0.157183	0.563769	0.788891
M2 TREM2+ SPP1+	AC005332.6	0.201107	0.563772	0.791018
STS Mesenchymal-like ECM Remodeling	GSTZ1	0.20351	0.5647	0.858456
CD8+ Early Activation	ARG2	0.16417	0.563636	0.779579
STS Mesenchymal-like ECM Remodeling	SLC25A11	0.190365	0.564715	0.858456
CD4+ Tfh	NELFB	0.148482	0.563645	0.760023
Proinflammatory PMNs	TENM4	0.321509	0.563799	0.767511
STS Epithelial-like	DPM1	0.147231	0.564724	0.743271
Mastocytes	DCAKD	0.218809	0.563809	0.914705
Matrix CAFs	TMSB4X	0.197944	0.566923	0.999515
Tip Endothelial Cells	LPCAT4	0.288082	0.566352	0.993277
M2 TREM2+ SPP1+	HIST1H2AG	0.290743	0.563819	0.791018
CD4+ T memory	EXOC8	0.146025	0.563672	0.842731
CD4+ Tregs	HERC2	0.131624	0.563677	0.80092
STS Mesenchymal-like Undiff.	CEBPG	0.187175	0.564754	0.865983
Monocytes EREG+	AC022558.2	0.294424	0.563844	0.930494
CD8+ Activated	TNKS2	0.147424	0.563696	0.742744
Pericytes	AREL1	0.276318	0.566386	0.99256
Capillary Venous Endothelial Cells	SETD1A	0.180873	0.566386	0.728019
NK cells CD56 low	DNAH12	0.252299	0.563699	0.871405
STS Myofibroblastic	AC105020.2	0.697716	0.564774	0.990181
DCs CD1c+	MYL6B	0.193824	0.56386	0.957384
DCs AREG+	AC078846.1	0.270307	0.563863	0.822625
Pericytes	CCL14	0.514411	0.566402	0.99256
DCs AREG+	UVSSA	0.19815	0.563864	0.822625
CD4+ Tregs	STK39	0.15396	0.563719	0.80092
CD8+ Stressed	MLXIP	0.138869	0.563721	0.77443
STS Epithelial-like	CCT6A	0.16462	0.564795	0.743308
Vascular CAFs	MSMO1	0.346929	0.56699	0.980995
NK cells CD56 high	SIKE1	0.130024	0.563734	0.75323
STS Mesenchymal-like Undiff.	ANK1	0.579521	0.564807	0.865987
CD8+ Exhausted	OXR1	0.165784	0.563741	0.691988
Pericytes	AL365203.2	0.354822	0.566429	0.99256
Proinflammatory PMNs	DOCK6	0.292976	0.563893	0.767516
DCs AREG+	SNAPC4	0.233961	0.563895	0.822625
Proinflammatory PMNs	PNRC1	0.182524	0.563897	0.767516
M2 TREM2+ SPP1+	RAD54L	0.310728	0.563901	0.791018
CD8+ Early Activation	TRIM56	0.142843	0.563757	0.779579
Pericytes	GLRX2	0.263111	0.566445	0.99256
Granulocytes_NIBAN1_TXNIPhi	SNX24	0.226112	0.563908	0.730252
Vascular CAFs	HAUS8	0.284812	0.567023	0.980995
Pericytes	SLC38A6	0.306213	0.566452	0.99256
STS Mesenchymal-like ECM Remodeling	HDAC7	0.175032	0.564838	0.858456
Mastocytes	PSMB7	0.158832	0.563916	0.914705
CD4+ Tfh	FGF22	0.218384	0.563771	0.760023
M2 TREM2+ SPP1+	TNFRSF1A	0.228712	0.563922	0.791018
M2 TREM2+ SPP1+	SCML2	0.304431	0.563925	0.791018
NK cells CD56 low	COG1	0.138184	0.563777	0.871437
CD4+ Tfh	SMIM10L1	0.162349	0.563777	0.760023
Mastocytes	TMED7	0.134558	0.563936	0.914705
STS Mesenchymal-like Contactin+	MAN1C1	0.416072	0.564868	0.856902
CD4+ Th17	RAB22A	0.141173	0.563799	0.806654
CD4+ Tn	LPAR6	0.151284	0.5638	0.82023
Immunoregulatroy PMNs	SRGAP1	0.253208	0.56395	0.704194
STS Mesenchymal-like Contactin+	ERBIN	0.275716	0.564881	0.856902
Macro SELENOP+ SLC40A1+	ATP6V0D1	0.15444	0.563958	0.720441
CD4+ Tfh	HNRNPUL2	0.150283	0.563816	0.760023
Tip Endothelial Cells	ATF5	0.229171	0.566503	0.993277
CD4+ Activated	BAIAP2	0.199633	0.563817	0.858079
Capillary Venous Endothelial Cells	SETD5	0.138618	0.566507	0.728108
STS Proangiogenic	TLE5	0.302797	0.564894	0.999994
CD4+ Tfh	TEX2	0.194767	0.563823	0.760023
STS Myofibroblastic	RNF130	0.196944	0.564897	0.990181
Mastocytes	TRMT10B	0.203683	0.563977	0.914705
DCs AREG+	NEDD1	0.19449	0.563981	0.822625
STS Proangiogenic	LMBR1L	0.280471	0.564921	0.999994
STS Epithelial-like	SUN2	0.22942	0.564929	0.743427
CD4+ Th17	DNAL1	0.209461	0.563857	0.806661
Proinflammatory PMNs	AL158071.3	0.297962	0.564008	0.767562
CD4+ Activated	SEMA6B	0.333507	0.563862	0.858079
DCs AREG+	GGT7	0.228311	0.564012	0.822625
CD4+ Activated	ARHGEF6	0.147072	0.563864	0.858079
CD4+ Stressed	ABHD14A	0.157411	0.563871	0.736773
CD4+ T memory	CCDC25	0.143219	0.563872	0.842731
Matrix CAFs	PER2	0.282312	0.567134	0.999515
Proinflammatory PMNs	ZDHHC7	0.168521	0.564025	0.767562
Arterial Endothelial Cells	QRSL1	0.247453	0.566566	0.999833
Vascular CAFs	SNRNP70	0.155239	0.567146	0.980995
CD8+ ISG	GNG11	0.31962	0.563887	0.756788
Monocytes EREG+	CYYR1	0.308785	0.564037	0.930494
CD4+ T memory	PRRC1	0.13812	0.563888	0.842731
Inflammatory Monocytes	ACIN1	0.144334	0.564044	0.768932
Arterial Endothelial Cells	INPP1	0.227893	0.566596	0.999833
Pericytes	MSMP	0.382265	0.566599	0.99256
Arterial Endothelial Cells	TBCCD1	0.282304	0.566614	0.999833
STS CTA high	BRSK1	0.804654	0.56501	0.924872
STS Mesenchymal-like Contactin+	UBXN4	0.231099	0.565012	0.856902
DCs CD1c+	VIM-AS1	0.221804	0.564092	0.957384
JAK2_high_STS	PTPN12	0.407901	0.565016	0.999869
CD4+ T memory	TCEA1	0.143109	0.563947	0.842731
CD4+ Tfh	LINC01678	0.242288	0.56395	0.760107
Monocytes EREG+	GPR82	0.246592	0.564102	0.930494
M2 APOC1+ APOE+	VARS2	0.234325	0.564103	0.789039
STS Myofibroblastic	RIN1	0.349963	0.565029	0.990181
CD4+ Th17	ZFPL1	0.205505	0.56396	0.806733
STS Mesenchymal-like ECM Remodeling	LINC00900	0.489504	0.565033	0.858456
CD4+ Tn	SMARCAD1	0.153308	0.563961	0.820243
STS CTA high	IQCA1	1.0409	0.565038	0.924872
M2 TREM2+ SPP1+	TSEN2	0.245402	0.564118	0.791018
CD8+ GZMK+ Tm	ITPR1	0.193954	0.563971	0.744395
M2 TREM2+ SPP1+	NEURL1	0.287951	0.564128	0.791018
CD4+ Activated	GLI2	0.345756	0.56398	0.858079
DCs CD1c+	SH3GL1	0.163171	0.564133	0.957384
CD4+ Tfh	AL360091.3	0.248363	0.563986	0.760107
Pericytes	AL590006.1	0.679801	0.566672	0.99256
Monocytes EREG+	HIST3H2A	0.215739	0.564138	0.930494
CD4+ Stressed	SUOX	0.24432	0.56399	0.736773
CD4+ T memory	MCM3	0.159637	0.563993	0.842731
Inflammatory Monocytes	P2RY13	0.216455	0.564144	0.76894
STS Immunomodulatory	GTPBP10	0.200303	0.565067	0.999998
STS Immunomodulatory	SYNE3	0.468305	0.565069	0.999998
Monocytes EREG+	TMEM54	0.290001	0.564147	0.930494
STS CTA high	SRBD1	0.334654	0.565071	0.924872
CD4+ Stressed	SLX4IP	0.184327	0.564007	0.736773
JAK2_high_STS	ADORA2A	2.73558	0.56508	0.999869
STS Mesenchymal-like ECM Remodeling	IFT172	0.273053	0.565084	0.858456
STS Mesenchymal-like Undiff.	CPM	0.802056	0.565084	0.866104
CD8+ Exhausted	DCAF6	0.175924	0.564016	0.692233
CD4+ T memory	KATNB1	0.197098	0.564021	0.842731
Monocytes EREG+	PYM1	0.182416	0.564172	0.930494
CD8+ ISG	SEMA6A	0.262312	0.56403	0.756788
CD8+ Exhausted	PRR5L	0.2067	0.564032	0.692233
CD8+ ISG	HSDL1	0.222656	0.564033	0.756788
Granulocytes_NIBAN1_TXNIPhi	MAP2K4	0.233585	0.564185	0.730553
CD4+ Activated	CD93	0.349565	0.564037	0.858079
Monocytes EREG+	AC105402.3	0.470406	0.564188	0.930494
JAK2_high_STS	SAMMSON	2.96044	0.565111	0.999869
CD4+ Activated	SNX32	0.243227	0.564045	0.858079
Capillary Venous Endothelial Cells	RAC1	0.148979	0.566732	0.72833
Matrix CAFs	SLC39A9	0.23093	0.567311	0.999515
Proinflammatory PMNs	AC017002.5	0.380967	0.564201	0.767738
STS Mesenchymal-like Contactin+	LINC00893	0.493311	0.565124	0.856902
STS CTA high	POU2F3	0.677896	0.565127	0.924872
NA	NUP85	0.230269	0.56421	0.705867
Vascular CAFs	PHF8	0.25061	0.567321	0.980995
CD8+ ISG	PGAM5	0.26102	0.564064	0.756788
M2 TREM2+ SPP1+	PLA2G2A	0.410504	0.564217	0.791075
Arterial Endothelial Cells	AL132780.1	0.627087	0.566755	0.999833
STS Mesenchymal-like Contactin+	MTLN	0.283724	0.565149	0.856902
CD4+ T memory	AC016727.1	0.141649	0.564083	0.842731
DCs CD1c+	TMEM52B	0.268783	0.564253	0.957384
Vascular CAFs	JPX	0.160714	0.567363	0.980995
NK cells CD56 low	TNS2	0.338604	0.564105	0.87159
Pericytes	ZW10	0.25301	0.566792	0.99256
Inflammatory Monocytes	TOMM34	0.178384	0.564258	0.769032
STS Myofibroblastic	FOLR2	0.77157	0.565181	0.990181
Macro SELENOP+ SLC40A1+	ASXL1	0.153844	0.564262	0.720609
DCs AREG+	MBNL3	0.212551	0.564264	0.822625
STS Mesenchymal-like ECM Remodeling	CNBP	0.157615	0.565191	0.858456
STS Immunomodulatory	AC005523.2	0.256612	0.565196	0.999998
Vascular CAFs	COASY	0.296895	0.567392	0.980995
Monocytes EREG+	PDE2A	0.227132	0.564283	0.930494
STS CTA high	PAX8-AS1	1.08432	0.565206	0.924872
M2 TREM2+ SPP1+	SLFNL1-AS1	0.293782	0.564285	0.791077
Macro SELENOP+ SLC40A1+	B3GALT6	0.176894	0.564291	0.720609
CD4+ Activated	HLA-DRB1	0.236542	0.564143	0.858143
DCs AREG+	KCNMB2-AS1	0.2916	0.564294	0.822625
Pericytes	AC025178.1	0.663608	0.566835	0.99256
CD4+ Stressed	C9orf40	0.182179	0.564152	0.736899
CD8+ Exhausted	MGRN1	0.164835	0.564152	0.692325
STS Mesenchymal-like Contactin+	NCAPH	0.956539	0.565224	0.856939
CD4+ Th17	LYRM2	0.164915	0.564156	0.806767
NK cells CD56 high	C11orf24	0.208177	0.564157	0.753662
Tip Endothelial Cells	SLC46A3	0.263545	0.566842	0.993277
Macro SELENOP+ SLC40A1+	MT-ND6	0.234831	0.56431	0.720609
M2 TREM2+ SPP1+	ANKRD52	0.22515	0.564315	0.791077
STS Myofibroblastic	IL20RA	0.776664	0.565238	0.990181
STS Myofibroblastic	HHLA1	0.671432	0.565241	0.990181
CD4+ Tfh	DENND2C	0.233111	0.564172	0.760173
STS CTA high	SPATA5L1	0.444807	0.565246	0.924872
NK cells CD56 low	GTF3C5	0.152541	0.564182	0.871609
CD4+ Th17	DPM3	0.162129	0.564183	0.806767
CD4+ Tfh	EXOSC7	0.149133	0.564185	0.760173
Arterial Endothelial Cells	NUP88	0.251944	0.566871	0.999833
Matrix CAFs	SLC39A14	0.301029	0.567446	0.999515
CD8+ ISG	KALRN	0.214699	0.564188	0.756827
STS Immunomodulatory	SFR1	0.17574	0.565262	0.999998
STS Proangiogenic	CTF1	0.563659	0.565262	0.999994
Granulocytes_NIBAN1_TXNIPhi	KPNB1	0.176469	0.564343	0.73064
DCs AREG+	ASAP1-IT2	0.262004	0.564344	0.822625
NA	EXOC6	0.196882	0.564345	0.705891
CD4+ T memory	GNG11	0.273428	0.564198	0.842731
Pericytes	PDK1	0.256168	0.566885	0.99256
Tip Endothelial Cells	PRKD1	0.442077	0.566889	0.993277
Arterial Endothelial Cells	VPS26B	0.196985	0.56689	0.999833
CD4+ Tn	AC136475.3	0.182164	0.564207	0.820265
Granulocytes_NIBAN1_TXNIPhi	SEMA6A-AS1	0.359858	0.564367	0.73064
CD8+ GZMK+ Tm	LINC01003	0.151649	0.564219	0.744614
M2 TREM2+ SPP1+	C11orf68	0.202666	0.564373	0.79109
CD36+ CAFs	SLC2A14	0.582249	0.567483	0.992363
DCs CD1c+	ZNF506	0.169654	0.564374	0.957384
STS CTA high	PJVK	0.852229	0.565299	0.924872
NK cells CD56 low	SNX7	0.262383	0.564232	0.871609
JAK2_high_STS	FBXO8	0.636041	0.565303	0.999869
JAK2_high_STS	LINC02015	2.4537	0.565309	0.999869
STS Immunomodulatory	GPR1	0.474955	0.565314	0.999998
Mastocytes	UBE2A	0.14894	0.564396	0.915015
Vascular CAFs	CRTC2	0.277132	0.567507	0.980995
STS Myofibroblastic	FMOD	0.609549	0.565321	0.990181
NA	F8A1	0.254122	0.564402	0.705891
Monocytes EREG+	C8orf58	0.284701	0.564405	0.930494
STS Proangiogenic	NFATC4	0.429196	0.565327	0.999994
CD8+ Exhausted	DENND10	0.194947	0.564257	0.692358
CD8+ Activated	ERCC1	0.132209	0.564258	0.743227
STS Mesenchymal-like Undiff.	SECISBP2L	0.132391	0.565331	0.866194
STS CTA high	CAMK1	0.588964	0.565336	0.924872
STS Myofibroblastic	XRCC1	0.179328	0.565338	0.990181
Vascular CAFs	HACD2	0.208605	0.567536	0.980995
Immunoregulatroy PMNs	CAP1	0.170415	0.564429	0.704631
STS Mesenchymal-like Contactin+	ZNF266	0.406421	0.565359	0.857069
STS Myofibroblastic	DDX24	0.13841	0.565359	0.990181
NA	GABPB1	0.189502	0.564445	0.705891
Monocytes EREG+	LINC02416	0.294452	0.564447	0.930494
Pericytes	MS4A4A	0.718867	0.56698	0.99256
STS Epithelial-like	RSBN1L	0.109389	0.565369	0.743694
Mastocytes	HNRNPH3	0.14241	0.56445	0.915015
STS Mesenchymal-like ECM Remodeling	PALM	0.482269	0.565373	0.858456
M2 TREM2+ SPP1+	AGO1	0.180406	0.564457	0.791134
DCs CD1c+	BCAP31	0.15819	0.564461	0.957384
CD8+ Stressed	XRN2	0.119183	0.564313	0.775033
Proinflammatory PMNs	DLGAP4-AS1	0.312444	0.564463	0.767874
DCs CD1c+	HEBP2	0.137829	0.564463	0.957384
STS CTA high	AC124947.1	0.880635	0.565386	0.924872
STS Mesenchymal-like Undiff.	NARS2	0.315092	0.565393	0.866194
STS Mesenchymal-like Undiff.	TMEM14C	0.246874	0.565394	0.866194
CD4+ Stressed	FOXJ2	0.169555	0.564328	0.737065
STS Mesenchymal-like ECM Remodeling	HAPLN3	0.336069	0.5654	0.858456
STS Proangiogenic	VPS13C	0.269503	0.565414	0.999994
Proinflammatory PMNs	TNFRSF6B	0.319913	0.564493	0.767874
Matrix CAFs	VWA1	0.345962	0.567605	0.999515
M2 TREM2+ SPP1+	OXR1	0.185556	0.564501	0.791134
DCs AREG+	AIMP2	0.179641	0.564507	0.822625
Inflammatory Monocytes	LAMTOR4	0.163548	0.564508	0.769166
Tip Endothelial Cells	AKAP8	0.237238	0.567059	0.993277
CD8+ Exhausted	KDM1A	0.164761	0.564379	0.692435
Matrix CAFs	HSPA1A	0.284607	0.567635	0.999515
STS Proangiogenic	GTF2A1	0.297175	0.56545	0.999994
Proinflammatory PMNs	SUGCT	0.279016	0.56453	0.767874
STS Immunomodulatory	KNSTRN	0.312314	0.565453	0.999998
DCs AREG+	CDK5RAP3	0.156457	0.564532	0.822625
NA	SNHG19	0.273658	0.564533	0.705947
M2 APOC1+ APOE+	COPB2	0.129725	0.564539	0.789261
STS Mesenchymal-like ECM Remodeling	RNF217	0.182972	0.56547	0.858456
STS Proangiogenic	PIH1D1	0.360946	0.56547	0.999994
STS Immunomodulatory	STMND1	0.547629	0.565476	0.999998
CD8+ ISG	EZH1	0.160604	0.564407	0.75692
Vascular CAFs	MUL1	0.290492	0.567667	0.980995
STS CTA high	IGHGP	1.44961	0.565482	0.924872
NK cells CD56 low	PBX3	0.217496	0.564418	0.871725
DCs AREG+	ADAM32	0.310409	0.564573	0.822625
STS Mesenchymal-like ECM Remodeling	ZNF107	0.211908	0.565499	0.858456
Arterial Endothelial Cells	VPS13B-DT	0.323083	0.567111	0.999833
STS Epithelial-like	HSDL2	0.122253	0.565503	0.743699
NA	INTS13	0.253528	0.564583	0.705955
STS CTA high	PSKH1	0.281743	0.565507	0.924872
Monocytes EREG+	AKAP5	0.316506	0.564594	0.930494
CD4+ T memory	INO80	0.158234	0.564452	0.842731
STS Epithelial-like	SARNP	0.122166	0.565524	0.743699
CD4+ Activated	AC105206.3	0.329176	0.564459	0.858161
M2 TREM2+ SPP1+	GPX7	0.276954	0.564609	0.791135
CD4+ T memory	SCAMP3	0.144018	0.564463	0.842731
STS Immunomodulatory	FASTKD5	0.256689	0.565537	0.999998
STS Immunomodulatory	BDKRB1	0.741466	0.565538	0.999998
Proinflammatory PMNs	LINC01355	0.289765	0.564619	0.767874
STS Mesenchymal-like ECM Remodeling	SEC24A	0.174927	0.565541	0.858456
STS Immunomodulatory	KLB	0.528013	0.565542	0.999998
CD4+ Tn	ANKRD42	0.178395	0.564473	0.820265
CD4+ Activated	RPAP3	0.135446	0.564474	0.858161
STS Mesenchymal-like ECM Remodeling	STUM	0.762285	0.565545	0.858456
CD8+ GZMK+ Tm	LAMTOR1	0.155848	0.564478	0.744614
Pericytes	YKT6	0.203391	0.567161	0.99256
Macro SELENOP+ SLC40A1+	STAMBP	0.173885	0.56463	0.720723
Proinflammatory PMNs	RBMS3-AS2	0.311498	0.56463	0.767874
CD4+ Activated	MMACHC	0.237437	0.564486	0.858161
CD4+ T memory	ACTG1	0.147562	0.564489	0.842731
M2 TREM2+ SPP1+	MEN1	0.250778	0.564639	0.791135
STS Mesenchymal-like Undiff.	C3orf52	0.501123	0.565562	0.866203
Capillary Venous Endothelial Cells	SMURF1	0.264841	0.56718	0.728624
Granulocytes_NIBAN1_TXNIPhi	MTM1	0.208086	0.56465	0.730744
STS Myofibroblastic	IGLV6-57	0.759722	0.565573	0.990181
DCs CD1c+	ACAA2	0.156771	0.564656	0.957384
CD4+ T memory	MT-CO1	0.127578	0.564511	0.842731
Granulocytes_NIBAN1_TXNIPhi	THBS3	0.268707	0.564662	0.730744
STS Immunomodulatory	GALNT6	0.710814	0.565583	0.999998
CD4+ Activated	SLC9B1	0.205849	0.564514	0.858161
CD4+ T memory	ATP11C	0.177407	0.564519	0.842731
STS CTA high	AC015802.6	0.507655	0.565593	0.924872
STS Immunomodulatory	BACH1	0.243928	0.565593	0.999998
CD4+ Activated	MDS2	0.215602	0.564523	0.858161
DCs CD1c+	AC087190.1	0.186249	0.564676	0.957384
Arterial Endothelial Cells	REST	0.152374	0.567209	0.999833
Vascular CAFs	MTERF3	0.269963	0.567785	0.980995
DCs CD1c+	AC118549.1	0.178498	0.564688	0.957384
Capillary Venous Endothelial Cells	PTPRA	0.107288	0.56722	0.728624
M2 APOC1+ APOE+	ZNF213	0.2388	0.564691	0.789261
STS Myofibroblastic	SLC13A1	0.697485	0.565617	0.990181
Tip Endothelial Cells	AC004148.1	0.298043	0.56723	0.993277
M2 TREM2+ SPP1+	ANKRD31	0.306074	0.5647	0.791135
Macro SELENOP+ SLC40A1+	PKD1	0.184939	0.564704	0.720723
STS Epithelial-like	ZNF805	0.214507	0.565626	0.743776
Macro SELENOP+ SLC40A1+	CAAP1	0.163006	0.564707	0.720723
M2 TREM2+ SPP1+	COX7A2L	0.161218	0.564709	0.791135
STS Mesenchymal-like Undiff.	NADSYN1	0.125221	0.565634	0.866203
CD8+ GZMK+ Tm	ANKS1A	0.199412	0.564564	0.744614
CD4+ Th17	LSM10	0.157686	0.564565	0.806911
CD8+ Early Activation	RAB31	0.238651	0.564572	0.780179
JAK2_high_STS	PLAC8	2.42393	0.565644	0.999869
Mastocytes	SYPL1	0.159826	0.564729	0.915113
JAK2_high_STS	GGPS1	0.574497	0.56565	0.999869
Arterial Endothelial Cells	MIR181A1HG	0.317336	0.567267	0.999833
STS Proangiogenic	PRDM4	0.330877	0.565658	0.999994
M2 TREM2+ SPP1+	TPP2	0.158855	0.564744	0.791135
STS Myofibroblastic	SLC35B2	0.144901	0.565667	0.990181
CD8+ Stressed	AC010168.1	0.203328	0.564601	0.775288
STS Proangiogenic	AL161421.1	0.669196	0.565672	0.999994
CD4+ Stressed	LINC02482	0.204081	0.564615	0.737293
Monocytes EREG+	KHDRBS3	0.262797	0.564764	0.930494
CD4+ Activated	C8orf88	0.318353	0.564617	0.858161
CD8+ ISG	CDKN2C	0.228306	0.564618	0.757003
CD36+ CAFs	DDX39B	0.171014	0.567877	0.992363
STS CTA high	YIPF6	0.261714	0.565693	0.924872
DCs AREG+	AL390728.6	0.215503	0.564776	0.8227
Matrix CAFs	PSMD8	0.174592	0.567884	0.999515
Mastocytes	KXD1	0.161229	0.564779	0.915113
STS Immunomodulatory	CATSPERD	0.419358	0.565703	0.999998
STS CTA high	ZNF280D	0.271761	0.565703	0.924872
Monocytes EREG+	VANGL1	0.299636	0.564788	0.930494
NK cells CD56 low	AC005070.3	0.225555	0.564642	0.871899
STS Epithelial-like	LINC01315	0.831368	0.565712	0.743825
STS Immunomodulatory	GUF1	0.186102	0.565713	0.999998
Tip Endothelial Cells	ZC3H10	0.276833	0.567324	0.993277
Tip Endothelial Cells	CHAC2	0.318686	0.567325	0.993277
CD4+ Stressed	ACTG2	0.341483	0.564647	0.737293
CD8+ Exhausted	ARL1	0.1712	0.56465	0.69262
Pericytes	SRGAP2B	0.266154	0.567331	0.99256
CD8+ GZMK+ Tm	KBTBD3	0.143486	0.564651	0.744614
CD8+ GZMK+ Tm	SEC63	0.137861	0.564656	0.744614
Arterial Endothelial Cells	DPYD	0.363923	0.567339	0.999833
Macro SELENOP+ SLC40A1+	FBXO38	0.190054	0.56481	0.720797
CD4+ Activated	AC044849.1	0.149256	0.564666	0.858161
CD4+ Tregs	DDX19A	0.140835	0.564676	0.801396
Pericytes	CDKL5	0.287087	0.567357	0.99256
CD4+ Stressed	MAPKAPK5	0.149363	0.564679	0.737293
STS Myofibroblastic	AL591742.2	0.672875	0.565753	0.990181
Tip Endothelial Cells	CUBN	0.309129	0.567366	0.993277
STS Myofibroblastic	WDR45B	0.178334	0.565759	0.990181
STS Myofibroblastic	ADCY2	0.745053	0.565762	0.990181
CD8+ Activated	PHF11	0.146074	0.5647	0.74355
Monocytes EREG+	MARS2	0.296593	0.564853	0.930494
NK cells CD56 low	DNAAF5	0.200377	0.564706	0.871899
Vascular CAFs	ENTPD3-AS1	0.207173	0.567959	0.980995
STS Immunomodulatory	AKR1C8P	0.720308	0.565784	0.999998
CD36+ CAFs	AL139220.2	0.350951	0.567982	0.992363
CD4+ T memory	SBF2	0.205196	0.56473	0.842731
CD4+ Th17	VRK2	0.168635	0.564735	0.806911
Vascular CAFs	RHPN2	0.404745	0.567991	0.980995
JAK2_high_STS	PGGHG	3.64776	0.565821	0.999869
STS Mesenchymal-like ECM Remodeling	SNF8	0.212896	0.565826	0.858456
DCs AREG+	RPL39L	0.237803	0.564907	0.822818
Pericytes	POLR3K	0.289494	0.567439	0.99256
DCs CD1c+	TMEM30A	0.157748	0.564916	0.957384
STS Myofibroblastic	IGKV1-17	0.694175	0.565841	0.990181
STS Mesenchymal-like ECM Remodeling	TLN1	0.206439	0.565844	0.858456
STS Mesenchymal-like ECM Remodeling	FAM118A	0.284872	0.565844	0.858456
M2 TREM2+ SPP1+	NUF2	0.278013	0.564926	0.791255
CD4+ Tfh	GPR155	0.190388	0.564783	0.760777
STS Mesenchymal-like Undiff.	TGFBRAP1	0.156285	0.565859	0.866289
STS Mesenchymal-like Contactin+	SNHG3	0.391379	0.565859	0.857583
CD4+ T memory	RAE1	0.140685	0.564792	0.842731
Macro SELENOP+ SLC40A1+	CES2	0.177224	0.564941	0.720853
STS CTA high	AP5B1	0.388885	0.565863	0.924872
CD4+ Stressed	HELB	0.160523	0.564795	0.737293
Mastocytes	PPME1	0.184175	0.564951	0.915301
CD4+ Stressed	RRM1	0.168549	0.564825	0.737293
DCs CD1c+	DTX3L	0.168501	0.564977	0.957384
Matrix CAFs	CWF19L2	0.206513	0.568087	0.999515
Matrix CAFs	AL158152.1	0.238937	0.568088	0.999515
CD4+ Tn	PI4K2A	0.164955	0.564836	0.820265
STS Immunomodulatory	DAND5	0.518431	0.565907	0.999998
DCs CD1c+	GIT1	0.174791	0.564993	0.957384
Proinflammatory PMNs	AL163051.1	0.308945	0.564994	0.768305
NK cells CD56 high	DOHH	0.135798	0.564847	0.754262
M2 APOC1+ APOE+	COMMD2	0.164483	0.565003	0.789261
CD4+ Tregs	HLA-DPB1	0.196978	0.564858	0.801396
STS CTA high	AC008543.1	0.8946	0.565938	0.924872
M2 TREM2+ SPP1+	STK33	0.289794	0.565024	0.791306
M2 APOC1+ APOE+	MEF2A	0.15047	0.565029	0.789261
CD4+ T memory	ITCH	0.172714	0.56488	0.842731
CD4+ Tregs	MALSU1	0.141192	0.564883	0.801396
CD8+ Stressed	AC005237.1	0.241262	0.564888	0.775542
M2 APOC1+ APOE+	SRGN	0.234652	0.565039	0.789261
NK cells CD56 high	RNF41	0.136719	0.564895	0.754262
STS Mesenchymal-like ECM Remodeling	OSBPL6	0.260849	0.565964	0.858456
Arterial Endothelial Cells	ZNF585B	0.325861	0.567575	0.999833
CD4+ Activated	SIAH1	0.154076	0.564899	0.858161
STS Mesenchymal-like Contactin+	CYCS	0.246955	0.565968	0.857583
STS Proangiogenic	HCP5	0.683786	0.565972	0.999994
CD4+ Tfh	C15orf39	0.223534	0.564905	0.760874
M2 TREM2+ SPP1+	FMR1	0.150507	0.565059	0.791306
CD4+ Tregs	SIAH1	0.145878	0.564916	0.801396
CD8+ ISG	ALKBH8	0.164002	0.56492	0.757341
M2 APOC1+ APOE+	ADAM32	0.288792	0.565071	0.789261
DCs AREG+	PATZ1	0.22949	0.565073	0.822848
CD4+ Activated	CDKN2B	0.198338	0.564926	0.858161
CD4+ Stressed	P2RX1	0.243813	0.56493	0.737346
Vascular CAFs	ATOH8	0.417565	0.568198	0.980995
Macro SELENOP+ SLC40A1+	GCA	0.212412	0.565096	0.720856
DCs CD1c+	BTBD6	0.181288	0.565105	0.957384
STS Mesenchymal-like Contactin+	RARA-AS1	0.560987	0.566025	0.857583
Monocytes EREG+	DES	0.302261	0.565111	0.930494
Granulocytes_NIBAN1_TXNIPhi	HELZ	0.147859	0.565112	0.731117
JAK2_high_STS	GHITM	0.455897	0.566034	0.999869
CD4+ Activated	SPATC1L	0.236312	0.56497	0.858161
CD4+ Activated	TMBIM1	0.137663	0.564979	0.858161
STS Myofibroblastic	FREM2	0.666551	0.566054	0.990181
Arterial Endothelial Cells	MYLPF	0.578098	0.567664	0.999833
STS CTA high	CLNS1A	0.294963	0.566056	0.924872
STS Epithelial-like	SLC37A4	0.250294	0.566058	0.744086
Pericytes	MRPL58	0.273042	0.567672	0.99256
DCs AREG+	GNLY	0.30259	0.565144	0.822848
Capillary Venous Endothelial Cells	USP12	0.186749	0.567674	0.728889
JAK2_high_STS	AC131571.1	2.02526	0.566067	0.999869
Tip Endothelial Cells	PRDX5	0.167454	0.567677	0.993277
STS CTA high	SHKBP1	0.605683	0.566074	0.924872
Capillary Venous Endothelial Cells	SHLD2	0.175042	0.567685	0.728889
STS Epithelial-like	PHLDA1	0.226379	0.566077	0.744086
NA	CPEB4	0.182185	0.565158	0.706405
STS Mesenchymal-like Contactin+	HHLA3	0.260391	0.566084	0.857583
STS Mesenchymal-like Contactin+	DDX27	0.223162	0.566096	0.857583
CD8+ ISG	PXMP2	0.17573	0.565032	0.757425
CD8+ Exhausted	ESS2	0.171082	0.565041	0.69289
CD8+ GZMK+ Tm	PLCG2	0.335315	0.565043	0.744969
Vascular CAFs	PRR14	0.237161	0.568294	0.980995
Arterial Endothelial Cells	TTC1	0.218894	0.567722	0.999833
M2 TREM2+ SPP1+	MFSD14C	0.167237	0.565207	0.791378
M2 APOC1+ APOE+	SLC43A3	0.184894	0.565208	0.789261
CD4+ Tfh	EFCAB13	0.254093	0.565072	0.761
Granulocytes_NIBAN1_TXNIPhi	CCL7	0.393886	0.565225	0.731204
CD4+ Activated	C1orf54	0.182153	0.565076	0.858161
STS Epithelial-like	AC083837.1	0.863691	0.566145	0.744118
CD8+ Exhausted	GTF3C5	0.173511	0.565077	0.69289
DCs AREG+	PTPRM	0.255054	0.565228	0.822848
Matrix CAFs	PISD	0.23812	0.568343	0.999515
CD8+ GZMK+ Tm	KDM4B	0.156504	0.565101	0.744981
CD8+ Activated	AC093323.1	0.140074	0.565102	0.743888
DCs AREG+	PRDM2	0.171737	0.565263	0.822848
STS CTA high	PTCH2	1.05392	0.566187	0.924872
CD4+ Th17	SF3B3	0.136147	0.565123	0.807258
Vascular CAFs	RRAS2	0.248433	0.568374	0.980995
STS Myofibroblastic	SLC9C2	0.543023	0.566195	0.990181
STS Proangiogenic	NR3C1	0.310689	0.566198	0.999994
STS Mesenchymal-like Undiff.	DOCK6	0.369212	0.5662	0.866734
STS CTA high	ZC3H13	0.245909	0.5662	0.924872
Granulocytes_NIBAN1_TXNIPhi	MRAS	0.215272	0.565289	0.731229
M2 APOC1+ APOE+	ADSL	0.150619	0.565293	0.789261
STS Immunomodulatory	MINAR1	0.496437	0.566214	0.999998
STS Myofibroblastic	TENT2	0.160322	0.566216	0.990181
CD4+ Tn	PPA1	0.138136	0.565148	0.820265
CD4+ Tfh	OSGEP	0.147361	0.565149	0.761
NK cells CD56 low	AL049569.1	0.227402	0.565149	0.872318
CD8+ Activated	PCNT	0.134222	0.565153	0.743891
CD8+ Exhausted	FAM210B	0.188984	0.565155	0.69289
CD8+ GZMK+ Tm	UBA5	0.131502	0.565156	0.744989
DCs AREG+	C1orf52	0.149887	0.565307	0.822848
Inflammatory Monocytes	PIAS3	0.206214	0.565307	0.76982
CD8+ Exhausted	PEX16	0.156944	0.565159	0.69289
Tip Endothelial Cells	PCBP3	0.558304	0.56784	0.993277
STS Epithelial-like	RRNAD1	0.188346	0.566239	0.744176
Monocytes EREG+	SEPTIN4	0.296216	0.565322	0.930494
STS Myofibroblastic	AC003975.1	0.672943	0.566243	0.990181
Vascular CAFs	TNRC6C	0.27704	0.568424	0.980995
STS Mesenchymal-like Contactin+	AP003086.1	1.0763	0.566243	0.857605
JAK2_high_STS	FCRLB	3.59386	0.566249	0.999869
DCs AREG+	NKIRAS1	0.203774	0.565331	0.822848
CD8+ Early Activation	UBE2G2	0.122296	0.565184	0.780315
Mastocytes	PRPF18	0.156884	0.565341	0.915357
STS Mesenchymal-like Contactin+	RAB33A	0.716853	0.56626	0.857605
STS Mesenchymal-like Undiff.	MDM1	0.169043	0.566266	0.866736
Arterial Endothelial Cells	LINC01362	0.582541	0.567874	0.999833
Proinflammatory PMNs	HOXA5	0.281998	0.565347	0.76861
Tip Endothelial Cells	ARID2	0.247746	0.567878	0.993277
JAK2_high_STS	KITLG	0.765094	0.566271	0.999869
STS Immunomodulatory	MIEF2	0.31989	0.566272	0.999998
STS Epithelial-like	RNF40	0.130751	0.566275	0.744176
JAK2_high_STS	AP1G2	1.86898	0.566279	0.999869
Proinflammatory PMNs	MAN2B2	0.173244	0.565363	0.76861
JAK2_high_STS	NFASC	3.08114	0.566287	0.999869
STS Myofibroblastic	PAX1	0.742686	0.56629	0.990181
M2 APOC1+ APOE+	PML	0.180739	0.565373	0.789261
STS Proangiogenic	AKAP8L	0.276366	0.5663	0.999994
CD8+ Activated	PCNX2	0.185336	0.565233	0.74393
CD8+ GZMK+ Tm	PSMD9	0.138045	0.565247	0.745044
Proinflammatory PMNs	ERN1	0.188263	0.565406	0.76861
Vascular CAFs	KLHL18	0.303653	0.568506	0.980995
STS Myofibroblastic	MIR205HG	0.663029	0.566329	0.990181
M2 APOC1+ APOE+	OGFRL1	0.187005	0.565416	0.789261
JAK2_high_STS	SYNDIG1	3.30651	0.566341	0.999869
CD4+ Th17	LEPROT	0.156467	0.565275	0.8074
M2 TREM2+ SPP1+	PPP1R11	0.15561	0.565424	0.791493
STS Proangiogenic	COQ8A	0.391352	0.566361	0.999994
Granulocytes_NIBAN1_TXNIPhi	AC004917.1	0.431946	0.565443	0.731238
Immunoregulatroy PMNs	KLF12	0.271485	0.565445	0.70563
NK cells CD56 high	REEP5	0.139968	0.565296	0.754721
STS Myofibroblastic	C9orf135	0.670407	0.566367	0.990181
STS Proangiogenic	AURKB	1.23756	0.56637	0.999994
Vascular CAFs	PHC3	0.301695	0.568552	0.980995
CD4+ Activated	AXDND1	0.242805	0.565308	0.858161
NA	MZF1	0.234182	0.565457	0.70667
STS Myofibroblastic	THADA	0.195615	0.56639	0.990181
Granulocytes_NIBAN1_TXNIPhi	EGR1	0.325725	0.565472	0.731238
Granulocytes_NIBAN1_TXNIPhi	RFNG	0.225661	0.565475	0.731238
Pericytes	KCTD7	0.274281	0.568008	0.99256
STS CTA high	ZNF500	0.422154	0.566401	0.924872
STS Mesenchymal-like Undiff.	CCDC77	0.189651	0.566402	0.866736
CD8+ Stressed	LINC01876	0.259275	0.565335	0.775807
Pericytes	KHSRP	0.255095	0.568011	0.99256
CD4+ Tn	SH3TC1	0.163082	0.565337	0.820265
STS Mesenchymal-like ECM Remodeling	PTRH1	0.20417	0.566409	0.858736
CD8+ Exhausted	SELENON	0.190128	0.565344	0.693061
M2 TREM2+ SPP1+	HOXB5	0.299989	0.5655	0.791493
STS Proangiogenic	TBC1D16	0.338182	0.566432	0.999994
Macro SELENOP+ SLC40A1+	HNRNPM	0.145503	0.565516	0.721154
CD4+ Activated	HLA-DQB1	0.225526	0.565375	0.858161
STS CTA high	AC011586.1	0.935849	0.566442	0.924872
CD4+ Activated	UGT8	0.255161	0.565376	0.858161
STS Proangiogenic	PAGR1	0.3646	0.566444	0.999994
Inflammatory Monocytes	AC139887.2	0.20613	0.565528	0.769992
CD4+ Activated	LINC01762	0.218392	0.56538	0.858161
M2 APOC1+ APOE+	PARP9	0.175665	0.56553	0.789266
STS Mesenchymal-like Contactin+	BLVRA	0.293723	0.566449	0.857697
JAK2_high_STS	LINC00844	3.01162	0.566451	0.999869
CD8+ ISG	SNHG20	0.241668	0.565391	0.757828
JAK2_high_STS	POU3F4	2.55896	0.566462	0.999869
DCs AREG+	AC005921.2	0.273582	0.565548	0.823077
STS Mesenchymal-like Contactin+	ADD3	0.300237	0.56647	0.857697
CD4+ T memory	DCAF5	0.152499	0.565404	0.842731
NA	CCDC86	0.308317	0.565554	0.706737
CD4+ Activated	AC012363.1	0.22502	0.565405	0.858161
Tip Endothelial Cells	GGACT	0.299484	0.568083	0.993277
M2 TREM2+ SPP1+	AL713852.1	0.289011	0.56556	0.791493
Tip Endothelial Cells	ANKRD9	0.224004	0.568089	0.993277
CD4+ Tn	FOXN3	0.193	0.565418	0.820265
M2 TREM2+ SPP1+	SSX2IP	0.220475	0.565581	0.791493
DCs AREG+	EP400	0.164158	0.565588	0.823077
CD8+ Stressed	MYO19	0.15327	0.565443	0.775819
CD8+ Exhausted	HIST1H2BC	0.20021	0.565448	0.693132
STS Proangiogenic	TRNAU1AP	0.275326	0.566519	0.999994
STS Mesenchymal-like ECM Remodeling	PITPNA-AS1	0.253752	0.566525	0.858836
CD8+ GZMK+ Tm	ISOC1	0.136061	0.565461	0.745195
STS Mesenchymal-like Contactin+	LYRM9	0.573571	0.566529	0.85771
Tip Endothelial Cells	A2ML1-AS1	0.731692	0.568136	0.993277
Vascular CAFs	IQCD	0.420521	0.56871	0.980995
Vascular CAFs	ZNRD1	0.246995	0.568713	0.980995
Macro SELENOP+ SLC40A1+	ZNFX1	0.16213	0.565619	0.721154
CD4+ Activated	SNPH	0.332744	0.56547	0.858161
Mastocytes	SLC11A2	0.178015	0.565621	0.915357
CD4+ T memory	AL096803.2	0.176982	0.565473	0.842731
STS Proangiogenic	TIGD7	0.583808	0.566541	0.999994
M2 APOC1+ APOE+	RSBN1	0.166637	0.565624	0.789266
STS Proangiogenic	EMB	1.08695	0.566543	0.999994
CD4+ Tn	DIP2B	0.220752	0.565485	0.820265
CD4+ Th17	UBL7	0.15863	0.565485	0.807484
STS Myofibroblastic	ADM2	0.630937	0.566563	0.990181
M2 APOC1+ APOE+	SHMT2	0.206494	0.565649	0.789266
Proinflammatory PMNs	RRAS2	0.29437	0.56565	0.76881
Monocytes EREG+	OPRM1	0.290645	0.565654	0.930494
Arterial Endothelial Cells	LILRA5	0.580553	0.568179	0.999833
Arterial Endothelial Cells	BPIFB4	0.580553	0.568179	0.999833
CD8+ GZMK+ Tm	NKAPD1	0.146862	0.565508	0.745195
Pericytes	UBE2L3	0.150729	0.568182	0.99256
CD4+ Activated	CDC20	0.326833	0.565509	0.858161
CD4+ Tregs	OTULIN	0.142562	0.565511	0.801642
CD4+ Tfh	MLH3	0.172735	0.565512	0.761355
DCs AREG+	BTF3L4	0.140907	0.565672	0.823125
NK cells CD56 low	RASSF8-AS1	0.256603	0.565523	0.872453
Arterial Endothelial Cells	MTMR1	0.325989	0.568209	0.999833
STS Mesenchymal-like Undiff.	NFE2L1	0.145852	0.566604	0.866765
Granulocytes_NIBAN1_TXNIPhi	PRKAG1	0.156784	0.56569	0.731459
Arterial Endothelial Cells	AL078581.4	0.580116	0.568216	0.999833
Arterial Endothelial Cells	AC037486.1	0.580116	0.568216	0.999833
Arterial Endothelial Cells	SLC25A18	0.580116	0.568216	0.999833
STS Myofibroblastic	VWDE	0.67766	0.566611	0.990181
Proinflammatory PMNs	AL162493.1	0.302427	0.565695	0.76881
Inflammatory Monocytes	SDHAF2	0.162914	0.565696	0.770093
M2 TREM2+ SPP1+	GPR68	0.312939	0.565699	0.791591
JAK2_high_STS	AL359220.1	2.52307	0.566627	0.999869
Arterial Endothelial Cells	DNAJC16	0.226299	0.568236	0.999833
STS Mesenchymal-like Contactin+	PI16	1.48674	0.56663	0.857789
CD4+ Tregs	NSD2	0.167849	0.565565	0.801643
JAK2_high_STS	APLNR	3.41022	0.566634	0.999869
STS CTA high	ZNF549	0.696533	0.566639	0.924872
Mastocytes	PRDX3	0.184072	0.565722	0.915357
Monocytes EREG+	PRRC2A	0.174188	0.565726	0.930494
DCs AREG+	ALKBH7	0.19395	0.565729	0.823135
Pericytes	ACADVL	0.238365	0.568257	0.99256
NA	ESCO1	0.197623	0.565735	0.706909
STS CTA high	ZNF502	0.417613	0.566657	0.924872
STS Mesenchymal-like ECM Remodeling	EXOC6B	0.292906	0.566658	0.858873
STS Immunomodulatory	AC078993.1	0.670522	0.566658	0.999998
CD8+ ISG	APOE	0.357931	0.5656	0.757919
Tip Endothelial Cells	WDR20	0.229216	0.568282	0.993277
Pericytes	TTLL4	0.327267	0.568285	0.99256
Pericytes	AL445524.1	0.283893	0.568286	0.99256
Tip Endothelial Cells	AL590807.1	0.604276	0.568288	0.993277
STS Mesenchymal-like Contactin+	CD52	0.839055	0.566682	0.857791
STS Proangiogenic	RIPOR1	0.322892	0.566685	0.999994
STS Myofibroblastic	CCDC74A	0.310386	0.566697	0.990181
Mastocytes	KLF2	0.245185	0.565782	0.915357
JAK2_high_STS	AC092903.2	2.77036	0.566708	0.999869
CD8+ Exhausted	AVEN	0.187522	0.565649	0.693295
STS CTA high	CLEC4A	0.928308	0.566716	0.924872
NA	NTHL1	0.285316	0.565804	0.70693
STS CTA high	APLP2	0.289306	0.566723	0.924872
Vascular CAFs	CCDC149	0.227158	0.568904	0.980995
CD4+ Activated	ENO3	0.227003	0.56566	0.858208
Vascular CAFs	DCLK3	0.400919	0.568912	0.980995
CD8+ GZMK+ Tm	EVA1C	0.166869	0.565669	0.745281
STS CTA high	AL162458.1	0.483383	0.566742	0.924872
CD4+ Tfh	AC021851.1	0.173265	0.565683	0.761371
CD8+ ISG	CCDC28B	0.192411	0.565683	0.757938
STS Proangiogenic	MAN1B1	0.339297	0.566752	0.999994
STS Mesenchymal-like Contactin+	METTL4	0.32438	0.566753	0.857823
NK cells CD56 low	ARL6IP1	0.148394	0.565687	0.872616
STS Mesenchymal-like Undiff.	RAP2B	0.115865	0.566753	0.866765
STS Immunomodulatory	AL355304.1	0.463333	0.566768	0.999998
Arterial Endothelial Cells	UBQLN4	0.224673	0.568378	0.999833
CD4+ T memory	DBF4	0.135128	0.565707	0.842731
STS Epithelial-like	ENDOD1	0.3075	0.566774	0.744717
CD4+ Activated	BEND7	0.33193	0.565709	0.858208
CD8+ ISG	AL137003.1	0.237212	0.565714	0.757938
CD4+ T memory	PDHA1	0.135961	0.565716	0.842731
Monocytes EREG+	CUL1	0.170091	0.565868	0.930494
CD4+ Tn	DDIT3	0.156742	0.565719	0.820265
CD4+ Stressed	COMMD4	0.155419	0.565722	0.738023
Pericytes	IGFLR1	0.363493	0.568397	0.99256
STS Mesenchymal-like Undiff.	COX6C	0.191694	0.566796	0.866765
Inflammatory Monocytes	FKBP5	0.299746	0.565879	0.770149
Monocytes EREG+	LTO1	0.204453	0.565881	0.930494
Monocytes EREG+	LZTR1	0.20917	0.565896	0.930494
STS Proangiogenic	ST6GALNAC4	0.422139	0.566816	0.999994
STS Mesenchymal-like Undiff.	SYNGAP1	0.241786	0.566824	0.866765
Monocytes EREG+	SULF1	0.288558	0.565907	0.930494
STS Mesenchymal-like ECM Remodeling	PRORP	0.211281	0.566831	0.858873
CD8+ Exhausted	MAN2B1	0.176715	0.565767	0.693356
Proinflammatory PMNs	ZNF432	0.221448	0.565945	0.768973
Pericytes	TTLL10	0.515306	0.56847	0.99256
STS CTA high	FAM199X	0.277068	0.566869	0.924872
M2 TREM2+ SPP1+	EDF1	0.173443	0.565955	0.791661
Tip Endothelial Cells	BCORL1	0.193849	0.56848	0.993277
Mastocytes	ADNP	0.164413	0.565961	0.915395
CD4+ Tfh	MAP1LC3B2	0.184738	0.565815	0.761371
STS Immunomodulatory	TUBB6	0.214996	0.566885	0.999998
Pericytes	AC034195.1	0.653672	0.568493	0.99256
Granulocytes_NIBAN1_TXNIPhi	UBR3	0.181734	0.565974	0.73171
M2 TREM2+ SPP1+	HMGN4	0.171077	0.565976	0.791661
CD4+ Tfh	AC073111.4	0.232525	0.56583	0.761371
JAK2_high_STS	CCDC163	2.53871	0.566896	0.999869
CD4+ Activated	Z93403.1	0.261714	0.565832	0.85828
Tip Endothelial Cells	MTHFD2L	0.221036	0.568503	0.993277
JAK2_high_STS	HLA-DQA1	3.27414	0.56691	0.999869
Matrix CAFs	NOL8	0.228662	0.569089	0.999515
Monocytes EREG+	ATP2C2	0.327539	0.565997	0.930494
CD4+ Tregs	PDE9A	0.232256	0.565849	0.801971
Proinflammatory PMNs	SETD1A	0.203577	0.566002	0.768973
CD4+ T memory	TBC1D7	0.17388	0.56586	0.842731
CD8+ Exhausted	EDRF1	0.172415	0.56586	0.693369
DCs AREG+	TMX3	0.155099	0.566014	0.823453
STS Myofibroblastic	TUNAR	0.667678	0.566938	0.990181
Monocytes EREG+	TUBG2	0.260679	0.566026	0.930494
STS Immunomodulatory	DDHD1	0.218479	0.566949	0.999998
M2 TREM2+ SPP1+	SLC30A7	0.170682	0.566034	0.791661
NA	RNF113A	0.229713	0.566044	0.707098
STS Immunomodulatory	FNDC4	0.440251	0.566964	0.999998
Pericytes	UNC79	0.636955	0.568569	0.99256
CD8+ Stressed	IWS1	0.148945	0.5659	0.776041
DCs AREG+	MRM3	0.215506	0.566057	0.823453
Pericytes	PRICKLE2	0.351173	0.56858	0.99256
NK cells CD56 low	GLIS2	0.33582	0.56591	0.872785
Monocytes EREG+	AC093010.2	0.29677	0.566065	0.930494
CD4+ Tfh	SLC22A1	0.238684	0.565921	0.761371
CD4+ Th17	ZNF567	0.130226	0.565926	0.807507
NK cells CD56 high	FNBP4	0.143023	0.565927	0.755031
Pericytes	WDR83	0.25286	0.568599	0.99256
CD8+ ISG	ZC3H7B	0.196354	0.565935	0.758091
Inflammatory Monocytes	DPY19L3	0.195095	0.566083	0.7703
Monocytes EREG+	KBTBD3	0.219788	0.566091	0.930494
CD4+ Activated	AC138123.1	0.224646	0.565946	0.85828
Matrix CAFs	IDUA	0.235044	0.56919	0.999515
NA	LY6K	0.360372	0.566098	0.707098
DCs AREG+	PADI2	0.284941	0.566099	0.823453
STS Immunomodulatory	NDUFS2	0.183252	0.567017	0.999998
STS CTA high	C7orf26	0.360136	0.567018	0.924872
NA	AC087284.1	0.27174	0.566102	0.707098
STS Mesenchymal-like Contactin+	KRT19	0.727778	0.567024	0.857989
STS Mesenchymal-like Undiff.	KLF12	0.282575	0.567025	0.866842
CD4+ Tfh	MRPL23	0.214572	0.565974	0.761371
Mastocytes	ZDHHC24	0.190652	0.566126	0.915481
Capillary Venous Endothelial Cells	AC092835.1	0.236808	0.568649	0.729595
STS CTA high	TTK	1.13649	0.567059	0.924872
Pericytes	TMEM37	0.349858	0.568663	0.99256
CD4+ Activated	FAM20B	0.147174	0.565998	0.85828
CD4+ Th17	DICER1	0.137038	0.565999	0.807507
STS Mesenchymal-like ECM Remodeling	CAPZB	0.213904	0.567066	0.858873
CD8+ ISG	WNT10A	0.242514	0.566008	0.758091
NK cells CD56 low	AC108134.2	0.248132	0.56601	0.87285
STS Epithelial-like	CCDC82	0.179931	0.567086	0.745014
STS Mesenchymal-like Contactin+	TMCC1	0.391032	0.567087	0.857989
CD8+ Activated	ANXA11	0.144643	0.566023	0.744842
Arterial Endothelial Cells	GJD3	0.463951	0.568696	0.999833
Proinflammatory PMNs	KCNK10	0.306528	0.566176	0.769081
M2 TREM2+ SPP1+	TCIM	0.286036	0.566179	0.791661
Pericytes	BMS1	0.17225	0.568702	0.99256
STS Immunomodulatory	SELE	0.698831	0.567102	0.999998
CD4+ Th17	AC068282.1	0.304172	0.56604	0.807507
Mastocytes	SRFBP1	0.165644	0.566201	0.915511
Proinflammatory PMNs	ZHX2	0.357187	0.566205	0.769081
CD8+ Early Activation	NCOA5	0.158094	0.566068	0.781089
CD8+ Stressed	FPGS	0.130644	0.566073	0.776056
Proinflammatory PMNs	THEMIS	0.300809	0.566224	0.769081
Monocytes EREG+	ORC5	0.220687	0.56624	0.930494
STS Mesenchymal-like Contactin+	TRAPPC9	0.547582	0.567166	0.857989
STS Mesenchymal-like Contactin+	CACNB1	0.588655	0.567172	0.857989
CD4+ Activated	AC100830.1	0.32007	0.566109	0.85828
STS Myofibroblastic	AL589935.1	0.57333	0.567183	0.990181
JAK2_high_STS	GAGE2A	2.85366	0.567184	0.999869
STS Immunomodulatory	DHDDS	0.135115	0.567185	0.999998
Monocytes EREG+	AP005131.3	0.307059	0.566273	0.930494
Vascular CAFs	RAB33B	0.219468	0.569366	0.980995
M2 TREM2+ SPP1+	WDR3	0.194615	0.566276	0.791661
CD4+ Stressed	LRRC4	0.232841	0.566132	0.738332
M2 TREM2+ SPP1+	RASSF7	0.239088	0.566287	0.791661
CD4+ Stressed	KIAA2026	0.160901	0.566141	0.738332
DCs AREG+	ADCK1	0.226708	0.566292	0.82366
STS Mesenchymal-like Contactin+	KIAA0232	0.307544	0.567211	0.857989
CD4+ Activated	ELANE	0.332941	0.566151	0.85828
Monocytes EREG+	CTR9	0.148105	0.566304	0.930494
Granulocytes_NIBAN1_TXNIPhi	LINC01315	0.290078	0.566309	0.732027
M2 TREM2+ SPP1+	PRKX-AS1	0.296474	0.566311	0.791661
Inflammatory Monocytes	CAMKK1	0.211688	0.566313	0.770465
CD4+ Tn	MYO5B	0.225469	0.566183	0.820265
Monocytes EREG+	AC008871.1	0.312451	0.566334	0.930494
CD4+ Th17	PIK3C3	0.153022	0.56619	0.807645
Arterial Endothelial Cells	TMEM86A	0.343318	0.56886	0.999833
Arterial Endothelial Cells	SWT1	0.300915	0.568863	0.999833
CD4+ Stressed	AC022540.1	0.209158	0.566197	0.738332
STS Mesenchymal-like ECM Remodeling	TIMM17B	0.241257	0.567278	0.858873
Monocytes EREG+	NBPF3	0.307108	0.566366	0.930494
Monocytes EREG+	MDGA1	0.299467	0.566367	0.930494
CD4+ Activated	IGLV1-40	0.334453	0.566222	0.858302
STS Mesenchymal-like Undiff.	CLDN12	0.151744	0.567298	0.867105
CD4+ Stressed	AC006460.2	0.211035	0.566234	0.738332
Inflammatory Monocytes	LINC01506	0.31162	0.566384	0.770465
Macro SELENOP+ SLC40A1+	CSGALNACT2	0.173436	0.566406	0.721876
NA	ADCY3	0.265309	0.56641	0.70732
STS Mesenchymal-like Contactin+	TMEM161B	0.210713	0.567327	0.858006
M2 TREM2+ SPP1+	TNFRSF10D	0.202581	0.566422	0.791661
STS Mesenchymal-like Contactin+	AC046134.2	0.45282	0.56734	0.858006
STS Mesenchymal-like ECM Remodeling	ADRA2A	0.594479	0.567347	0.858873
M2 TREM2+ SPP1+	AC244033.2	0.285928	0.566435	0.791661
NK cells CD56 high	SDE2	0.137547	0.56629	0.755031
STS CTA high	FAM3A	0.316391	0.567355	0.924872
NK cells CD56 low	AC011603.2	0.188682	0.566294	0.873111
CD8+ ISG	RARRES1	0.2502	0.566297	0.758385
M2 TREM2+ SPP1+	EVC2	0.295977	0.566456	0.791661
Granulocytes_NIBAN1_TXNIPhi	KIAA0513	0.231027	0.566461	0.732166
Matrix CAFs	TNPO3	0.232623	0.569552	0.999515
STS Myofibroblastic	CMC4	0.159311	0.567388	0.990181
M2 TREM2+ SPP1+	EIF2AK4	0.18481	0.566476	0.791661
STS Immunomodulatory	CYP4A22-AS1	0.633726	0.567397	0.999998
NK cells CD56 high	ZC3H18	0.128239	0.566337	0.755031
M2 APOC1+ APOE+	ZNF813	0.235736	0.566496	0.789759
DCs AREG+	SOCS2	0.279861	0.566501	0.823734
M2 TREM2+ SPP1+	TAF8	0.18012	0.566508	0.791661
JAK2_high_STS	ASNS	2.6835	0.56743	0.999869
M2 TREM2+ SPP1+	AC091729.3	0.257661	0.566524	0.791661
STS Proangiogenic	TMPO-AS1	1.03288	0.567448	0.999994
STS Mesenchymal-like Contactin+	AC087286.2	0.983125	0.567449	0.858017
STS Myofibroblastic	RFXAP	0.203296	0.567451	0.990181
M2 APOC1+ APOE+	FLII	0.147599	0.566537	0.789759
STS Myofibroblastic	FOLR3	0.673747	0.567457	0.990181
CD4+ Th17	CNBD2	0.127776	0.566395	0.80771
Mastocytes	DOCK6	0.265775	0.566551	0.915523
STS Epithelial-like	COPG1	0.132097	0.567469	0.745283
NK cells CD56 high	EHD4	0.142305	0.566408	0.755031
STS Mesenchymal-like Contactin+	NUDT18	0.592239	0.567479	0.858017
Inflammatory Monocytes	SENP7	0.196678	0.566565	0.770465
CD4+ T memory	RELL2	0.190036	0.566421	0.842731
CD8+ Exhausted	SMC6	0.170835	0.566424	0.693882
Pericytes	DMAC2	0.250029	0.569097	0.99256
CD4+ Activated	MTERF3	0.2172	0.566434	0.858469
CD4+ Tn	DENND6A-AS1	0.163948	0.566439	0.820265
Inflammatory Monocytes	PSMB1	0.1557	0.56659	0.770465
CD4+ Tregs	ANKRD36C	0.135072	0.566445	0.802419
Arterial Endothelial Cells	RRP12	0.278513	0.569115	0.999833
STS Immunomodulatory	AC009152.3	0.634772	0.567513	0.999998
Mastocytes	FKRP	0.194969	0.5666	0.915523
CD8+ Early Activation	CFAP45	0.204029	0.566455	0.781167
STS Proangiogenic	AKTIP	0.561609	0.567521	0.999994
CD4+ Tn	CCNYL1	0.172585	0.566463	0.820265
CD8+ Activated	DNAJB4	0.166167	0.566465	0.745294
M2 TREM2+ SPP1+	AC116667.2	0.290328	0.566615	0.791721
Arterial Endothelial Cells	ADAM17	0.190314	0.569139	0.999833
Vascular CAFs	SLC8A1-AS1	0.601839	0.569711	0.980995
CD4+ T memory	TUBA1C	0.143979	0.566476	0.842731
Tip Endothelial Cells	CMPK2	0.394638	0.569148	0.993277
DCs AREG+	PCNP	0.146719	0.566635	0.823734
Inflammatory Monocytes	POLR2A	0.183231	0.566636	0.770465
STS Myofibroblastic	VKORC1L1	0.116468	0.567553	0.990181
Inflammatory Monocytes	PREP	0.177016	0.56664	0.770465
STS Epithelial-like	PIGO	0.268899	0.567556	0.74529
CD4+ Activated	ZNF692	0.216638	0.566494	0.858469
STS Proangiogenic	CYREN	0.357188	0.567562	0.999994
STS CTA high	CYTH3	0.478044	0.567565	0.924872
STS CTA high	ECHDC1	0.309794	0.567575	0.924872
STS Proangiogenic	CAMTA2	0.419485	0.567575	0.999994
STS Proangiogenic	FKBP15	0.294538	0.567581	0.999994
STS Mesenchymal-like ECM Remodeling	PYROXD1	0.247402	0.567586	0.859052
STS Proangiogenic	KIF17	0.694838	0.567591	0.999994
M2 TREM2+ SPP1+	SELPLG	0.202845	0.566675	0.791737
CD4+ T memory	ASPSCR1	0.147597	0.566542	0.842731
CD8+ GZMK+ Tm	SRD5A3	0.158346	0.566543	0.745604
Monocytes EREG+	C12orf76	0.166533	0.566694	0.930494
Tip Endothelial Cells	FRG1	0.234765	0.569221	0.993277
STS Immunomodulatory	PIH1D2	0.266364	0.567622	0.999998
M2 APOC1+ APOE+	ZNF660	0.246473	0.566709	0.789789
Pericytes	OCEL1	0.31322	0.569228	0.99256
Granulocytes_NIBAN1_TXNIPhi	AC098829.1	0.4025	0.566712	0.732317
STS Mesenchymal-like Contactin+	KLHDC10	0.265642	0.567635	0.85811
Tip Endothelial Cells	HDLBP	0.127331	0.569238	0.993277
CD4+ T memory	NKIRAS2	0.143246	0.566577	0.842731
Inflammatory Monocytes	CAMLG	0.143183	0.566733	0.770465
Pericytes	HINT3	0.308003	0.569251	0.99256
STS Mesenchymal-like ECM Remodeling	FAHD2A	0.236368	0.567662	0.859052
CD4+ Activated	TMOD2	0.184338	0.566603	0.858469
CD4+ Activated	AL031848.2	0.325043	0.566615	0.858469
CD4+ Tn	CDIP1	0.138971	0.566615	0.820265
M2 APOC1+ APOE+	HCCS	0.147746	0.566766	0.789789
STS Immunomodulatory	C16orf89	0.799377	0.567684	0.999998
NK cells CD56 high	C3orf38	0.130285	0.56663	0.755031
CD4+ T memory	POMP	0.162093	0.56663	0.842731
STS Proangiogenic	GTF3C5	0.287449	0.567701	0.999994
Pericytes	RABGGTB	0.291491	0.569302	0.99256
NK cells CD56 high	PRRC2B	0.137098	0.566643	0.755031
Arterial Endothelial Cells	PKIB	0.644137	0.56931	0.999833
Macro SELENOP+ SLC40A1+	YAF2	0.143846	0.566796	0.722261
Arterial Endothelial Cells	MRPS26	0.20946	0.569313	0.999833
STS Proangiogenic	PARP2	0.523245	0.567713	0.999994
STS Epithelial-like	CDKN2A	0.614485	0.567714	0.745384
M2 TREM2+ SPP1+	KTN1	0.163613	0.566799	0.791833
STS Myofibroblastic	ZIC2	0.672706	0.567715	0.990181
Inflammatory Monocytes	FBXO7	0.155955	0.566805	0.770465
STS Mesenchymal-like Contactin+	MTM1	0.357656	0.567728	0.85811
DCs CD1c+	ELAC1	0.221035	0.566814	0.957384
CD4+ Th17	STAU1	0.145319	0.566673	0.808031
NK cells CD56 high	SMARCB1	0.128851	0.566674	0.755031
STS Mesenchymal-like Contactin+	RWDD2B	0.302044	0.56774	0.85811
Pericytes	SEC61A2	0.333836	0.569341	0.99256
STS Mesenchymal-like Undiff.	TMEM63A	0.175083	0.567742	0.867467
JAK2_high_STS	ZNF460	0.975328	0.567749	0.999869
Arterial Endothelial Cells	AC002377.1	0.623784	0.569357	0.999833
Pericytes	IL4I1	0.367861	0.569364	0.99256
Monocytes EREG+	FPGS	0.162788	0.566849	0.930494
CD36+ CAFs	GINS2	0.362373	0.569936	0.992363
CD4+ T memory	VAMP8	0.183905	0.566706	0.842731
STS Mesenchymal-like Undiff.	NAV1	0.148199	0.567771	0.867467
CD8+ Early Activation	AC009432.2	0.219555	0.566709	0.781167
Matrix CAFs	DOCK2	0.61471	0.569945	0.999515
Matrix CAFs	Z83843.1	0.200803	0.569949	0.999515
STS Myofibroblastic	LINC00200	0.674654	0.56779	0.990181
JAK2_high_STS	ARL3	0.410891	0.567796	0.999869
Proinflammatory PMNs	SGCG	0.3166	0.566881	0.769719
STS Mesenchymal-like Undiff.	STX2	0.131742	0.567798	0.867467
CD36+ CAFs	COX17	0.185888	0.569976	0.992363
STS Immunomodulatory	NBL1	0.572075	0.567812	0.999998
Macro SELENOP+ SLC40A1+	CCNT1	0.159301	0.566905	0.722338
NA	TCEAL1	0.243546	0.566909	0.707889
NK cells CD56 high	IARS	0.145006	0.566769	0.755031
Pericytes	MAFG	0.246819	0.569434	0.99256
CD4+ Activated	LINC00578	0.317296	0.566774	0.858625
CD8+ GZMK+ Tm	NCBP1	0.1658	0.566787	0.745817
M2 TREM2+ SPP1+	TBC1D12	0.198874	0.566936	0.791833
M2 TREM2+ SPP1+	FHL2	0.297909	0.566938	0.791833
Macro SELENOP+ SLC40A1+	TMEM147	0.171445	0.566945	0.722338
Matrix CAFs	LINC02664	0.436932	0.570032	0.999515
STS Myofibroblastic	ITFG2	0.177307	0.567863	0.990181
Pericytes	PRDX2	0.24555	0.569466	0.99256
CD4+ Tfh	JADE1	0.155128	0.566804	0.762351
DCs AREG+	EDIL3	0.300973	0.566962	0.823793
STS Mesenchymal-like Undiff.	ANAPC4	0.102454	0.567885	0.867467
NK cells CD56 low	AC093673.1	0.18642	0.566824	0.873398
NK cells CD56 low	ZC3HC1	0.158336	0.566824	0.873398
STS Myofibroblastic	FAXC	0.523347	0.567888	0.990181
DCs CD1c+	GON4L	0.158157	0.566977	0.957384
DCs AREG+	THEM6	0.261844	0.566978	0.823793
CD8+ Exhausted	AC008115.3	0.214728	0.566844	0.694229
Proinflammatory PMNs	AGAP9	0.305643	0.566993	0.769743
STS Proangiogenic	TMEM179B	0.338183	0.56791	0.999994
STS Mesenchymal-like ECM Remodeling	ESF1	0.171004	0.567916	0.859247
Pericytes	PRDM2	0.168172	0.569516	0.99256
JAK2_high_STS	ZBED6	2.80612	0.567924	0.999869
CD4+ Tfh	ERVMER61-1	0.24499	0.566873	0.762351
STS Immunomodulatory	WDR11	0.16011	0.567937	0.999998
Capillary Venous Endothelial Cells	KIF9-AS1	0.337463	0.569542	0.730407
STS Mesenchymal-like ECM Remodeling	ADAMTS4	0.469758	0.567943	0.859247
STS CTA high	CCNT1	0.280487	0.567946	0.924872
STS Mesenchymal-like Contactin+	AP000593.3	0.693125	0.567956	0.858363
STS Myofibroblastic	CHST2	0.580059	0.567958	0.990181
CD4+ Tregs	TMTC2	0.230507	0.566901	0.802614
DCs AREG+	FBXL19	0.240942	0.56705	0.823793
CD4+ Activated	PRKAR2B	0.215183	0.566902	0.858632
M2 TREM2+ SPP1+	ZNF16	0.245359	0.567052	0.791872
CD8+ Activated	CCDC97	0.189643	0.566907	0.745747
NA	ETFRF1	0.183099	0.56706	0.708017
M2 TREM2+ SPP1+	AD000090.1	0.380441	0.567063	0.791872
Monocytes EREG+	STC1	0.301256	0.567066	0.930494
Pericytes	PLEKHG6	0.566773	0.56958	0.99256
CD4+ Stressed	TUBE1	0.1571	0.56692	0.738866
Pericytes	SH3YL1	0.30538	0.569586	0.99256
Macro SELENOP+ SLC40A1+	EIF5	0.171245	0.567072	0.722443
STS Mesenchymal-like Undiff.	RANBP3	0.145476	0.567999	0.867489
DCs AREG+	CD36	0.24549	0.567088	0.823793
DCs AREG+	SBDS	0.156115	0.567089	0.823793
Mastocytes	AC005037.1	0.275059	0.567091	0.916135
STS Mesenchymal-like Contactin+	SCAMP1-AS1	0.357463	0.568015	0.858376
DCs CD1c+	CCNE2	0.273437	0.567106	0.957384
CD4+ Th17	SLC25A53	0.146813	0.566961	0.808184
STS Proangiogenic	CCZ1B	0.451541	0.568024	0.999994
Matrix CAFs	SPANXA2-OT1	0.536208	0.5702	0.999515
M2 APOC1+ APOE+	IFITM2	0.246946	0.567121	0.789942
CD4+ Tn	AC093323.1	0.142358	0.566984	0.820265
M2 TREM2+ SPP1+	LINC02035	0.199648	0.567137	0.791908
Proinflammatory PMNs	BORCS5	0.241708	0.567138	0.769841
Arterial Endothelial Cells	ATR	0.254591	0.569652	0.999833
Monocytes EREG+	PRMT2	0.140499	0.567142	0.930494
Monocytes EREG+	ELAVL4	0.302343	0.567144	0.930494
STS Epithelial-like	ODAM	0.607976	0.568063	0.745729
STS Myofibroblastic	SYT6	0.674005	0.568066	0.990181
Proinflammatory PMNs	NAAA	0.198193	0.56716	0.769841
CD8+ Stressed	ATPSCKMT	0.184264	0.567014	0.776938
Mastocytes	AC018462.1	0.271463	0.567163	0.916161
STS Mesenchymal-like Contactin+	OSBPL9	0.22216	0.568081	0.858401
CD8+ Stressed	CCDC77	0.165103	0.567028	0.776938
CD4+ Activated	AL031432.1	0.331796	0.567034	0.858632
CD4+ Stressed	U2AF2	0.156619	0.567041	0.738897
Pericytes	NLGN4Y	0.39823	0.569706	0.99256
Vascular CAFs	ELP5	0.390606	0.570276	0.980995
CD4+ Th17	OXCT1	0.166327	0.567051	0.808184
CD4+ Activated	STRADA	0.141644	0.567057	0.858632
Matrix CAFs	ARMC2	0.267213	0.570292	0.999515
Pericytes	FAM120C	0.254132	0.569727	0.99256
STS Myofibroblastic	ATP1B1	0.318646	0.568129	0.990181
Proinflammatory PMNs	LURAP1	0.297897	0.567215	0.769853
Monocytes EREG+	ZNF692	0.253104	0.567217	0.930494
STS CTA high	BYSL	0.441683	0.568131	0.924872
NK cells CD56 high	MPHOSPH10	0.134366	0.567083	0.755288
CD4+ Tn	XPR1	0.216618	0.567094	0.820265
STS CTA high	FKBP15	0.282727	0.568158	0.924872
STS CTA high	CNTROB	0.422883	0.56816	0.924872
STS Mesenchymal-like Undiff.	SF3B5	0.269579	0.568161	0.867528
NA	HMGCR	0.227833	0.567255	0.708158
CD4+ Activated	TMEM161B-AS1	0.15514	0.567114	0.858632
CD8+ Exhausted	TMED7	0.14403	0.567118	0.694335
STS Myofibroblastic	AC087473.1	0.671544	0.568182	0.990181
CD4+ T memory	NDUFB6	0.14372	0.567131	0.84288
CD4+ Tfh	DNAJC27-AS1	0.220197	0.567135	0.762399
CD4+ Th17	RRP15	0.144423	0.567135	0.808184
CD8+ Exhausted	NUP210L	0.249097	0.567135	0.694335
CD8+ Early Activation	ATF6B	0.13325	0.567137	0.781167
CD8+ Early Activation	CD244	0.23879	0.567137	0.781167
CD4+ Tn	AL049869.3	0.257442	0.567137	0.820265
Inflammatory Monocytes	MINDY1	0.20937	0.567287	0.770532
STS Proangiogenic	INO80E	0.294677	0.568211	0.999994
CD8+ ISG	CAPG	0.254912	0.567151	0.75936
Proinflammatory PMNs	AC090607.5	0.312001	0.567301	0.769905
STS Proangiogenic	PHPT1	0.439109	0.568215	0.999994
CD4+ Activated	ZNF423	0.330627	0.567154	0.858632
Inflammatory Monocytes	FAM200B	0.168107	0.567306	0.770532
CD8+ Exhausted	EPB41L5	0.272728	0.567159	0.694335
Immunoregulatroy PMNs	MPZL1	0.162953	0.567308	0.707198
STS Mesenchymal-like Contactin+	AL357873.1	1.13372	0.568228	0.858457
Vascular CAFs	MALSU1	0.17164	0.570396	0.980995
Vascular CAFs	DNAJC19	0.154189	0.570399	0.980995
STS CTA high	CAVIN2	1.16703	0.568232	0.924872
CD8+ ISG	MRPL15	0.178781	0.567174	0.75936
STS Immunomodulatory	CCDC159	0.316908	0.568238	0.999998
STS Mesenchymal-like ECM Remodeling	TSTD3	0.275411	0.568244	0.859441
Matrix CAFs	ALG9	0.229451	0.570418	0.999515
STS Proangiogenic	TCF25	0.222776	0.568254	0.999994
Vascular CAFs	AC106707.1	0.223239	0.57043	0.980995
Monocytes EREG+	PTK7	0.301134	0.567353	0.930494
STS Mesenchymal-like Contactin+	FZD6	0.465906	0.56827	0.858457
CD4+ Tfh	SLC25A25	0.213847	0.567217	0.762399
JAK2_high_STS	ARAP2	2.92596	0.568279	0.999869
M2 TREM2+ SPP1+	AC034195.1	0.30285	0.567371	0.792168
CD8+ Early Activation	GNL3	0.142125	0.567224	0.781216
Inflammatory Monocytes	RHBDD2	0.176996	0.567377	0.770532
CD4+ Activated	CRYAB	0.38097	0.56723	0.858632
CD4+ Tregs	BLCAP	0.136213	0.567231	0.802808
STS Immunomodulatory	AL355377.3	0.4578	0.568293	0.999998
Granulocytes_NIBAN1_TXNIPhi	AC124798.1	0.313608	0.56738	0.733122
STS Mesenchymal-like Contactin+	RNASE6	0.790838	0.568294	0.858457
STS Proangiogenic	MYO1E	0.416087	0.568297	0.999994
Matrix CAFs	BLM	0.517413	0.570465	0.999515
Inflammatory Monocytes	FAM241A	0.174978	0.567385	0.770532
JAK2_high_STS	ARL4C	1.02279	0.568314	0.999869
STS Immunomodulatory	AC015726.1	0.539768	0.568318	0.999998
STS Mesenchymal-like Contactin+	SLC30A8	0.62811	0.568318	0.858457
Tip Endothelial Cells	APMAP	0.223267	0.569919	0.993277
JAK2_high_STS	C1QTNF1-AS1	2.70429	0.568326	0.999869
STS Proangiogenic	TSR1	0.355174	0.568327	0.999994
Proinflammatory PMNs	CTDSP1	0.139463	0.567419	0.76996
NK cells CD56 high	ZNF440	0.203106	0.567276	0.755375
Vascular CAFs	FZD4	0.266061	0.570505	0.980995
Tip Endothelial Cells	MAPKAPK5	0.215196	0.569937	0.993277
Mastocytes	PPP1R3D	0.220529	0.567429	0.916367
STS CTA high	LINC01476	0.902167	0.568343	0.924872
JAK2_high_STS	AC067956.1	2.27448	0.568343	0.999869
Vascular CAFs	TTC28	0.365869	0.570513	0.980995
NK cells CD56 low	AL049869.3	0.270934	0.567285	0.873487
CD4+ Tfh	INTS2	0.17396	0.567288	0.762399
Proinflammatory PMNs	FALEC	0.309143	0.56744	0.76996
STS Mesenchymal-like ECM Remodeling	TNFAIP3	0.302184	0.568355	0.859441
CD4+ Tfh	INTS7	0.199075	0.567294	0.762399
NK cells CD56 low	UBE2Z	0.130317	0.567301	0.873487
Arterial Endothelial Cells	FAR1	0.171088	0.56996	0.999833
CD4+ Tfh	ZNF23	0.229771	0.567302	0.762399
STS Mesenchymal-like Contactin+	WBP2	0.25936	0.568372	0.858463
CD4+ Stressed	ING2	0.169295	0.567314	0.739052
NK cells CD56 low	FAM177A1	0.161984	0.567315	0.873487
STS Immunomodulatory	SLC49A3	0.716256	0.568383	0.999998
CD4+ T memory	AZIN1	0.139856	0.567322	0.843006
Pericytes	ZNF419	0.328258	0.569985	0.99256
DCs CD1c+	AQP1	0.28249	0.567475	0.957384
Proinflammatory PMNs	ZNF737	0.264111	0.567483	0.76996
NK cells CD56 low	ID2	0.152041	0.567336	0.873487
STS Myofibroblastic	EMC2	0.11613	0.5684	0.990181
NK cells CD56 low	SRRT	0.154808	0.567339	0.873487
CD4+ Tfh	KBTBD8	0.185524	0.56734	0.762399
STS Myofibroblastic	SMIM30	0.163574	0.568401	0.990181
DCs AREG+	MEG3	0.314312	0.56749	0.824246
STS Myofibroblastic	SMPDL3B	0.665354	0.568403	0.990181
Macro SELENOP+ SLC40A1+	ZNF410	0.148026	0.567494	0.722804
Pericytes	OAZ1	0.144194	0.570008	0.99256
NA	CTNNAL1	0.300478	0.567499	0.708355
DCs AREG+	NUDT17	0.267326	0.567501	0.824246
CD4+ Stressed	ATN1	0.22899	0.567355	0.739052
STS Mesenchymal-like ECM Remodeling	FCHO2	0.122609	0.56842	0.859441
STS Mesenchymal-like Undiff.	SH2B3	0.244369	0.568424	0.867717
CD8+ Exhausted	ZBTB20-AS2	0.251498	0.56737	0.694537
STS Myofibroblastic	AL162411.1	0.66726	0.568431	0.990181
NK cells CD56 high	NDUFB8	0.150526	0.567372	0.755437
Tip Endothelial Cells	KCTD20	0.203568	0.570035	0.993277
STS Proangiogenic	RNF207	0.733842	0.568437	0.999994
CD8+ Stressed	TOR3A	0.132207	0.567386	0.777218
STS Mesenchymal-like Contactin+	RNF7	0.310698	0.568447	0.858501
STS Myofibroblastic	CSMD1	0.565847	0.568447	0.990181
STS Proangiogenic	CCDC84-DT	0.713252	0.568453	0.999994
STS Myofibroblastic	AC104825.1	0.550257	0.568458	0.990181
STS Myofibroblastic	PGM2	0.200145	0.568465	0.990181
Arterial Endothelial Cells	IDH1	0.247916	0.570064	0.999833
STS Proangiogenic	CERCAM	0.582183	0.568469	0.999994
STS Proangiogenic	RNF24	0.505116	0.56847	0.999994
STS CTA high	FMR1NB	0.911053	0.56847	0.924872
STS Myofibroblastic	ABHD17C	0.296807	0.568471	0.990181
CD4+ Activated	AC139769.2	0.319635	0.567415	0.858681
Arterial Endothelial Cells	AC092343.1	0.593881	0.570076	0.999833
DCs CD1c+	WDR77	0.195975	0.567573	0.957384
Tip Endothelial Cells	CCDC6	0.237135	0.570084	0.993277
STS Myofibroblastic	SLC12A2	0.232407	0.568488	0.990181
CD4+ Activated	SUDS3	0.14154	0.567432	0.858681
NK cells CD56 low	CBWD5	0.195742	0.567437	0.873487
STS Myofibroblastic	F13A1	0.722309	0.568501	0.990181
M2 TREM2+ SPP1+	ZNF526	0.241673	0.56759	0.792286
CD4+ T memory	DDX55	0.150866	0.567447	0.843108
Tip Endothelial Cells	TMEM134	0.248778	0.570113	0.993277
Immunoregulatroy PMNs	TMEM185B	0.179967	0.567608	0.707357
Monocytes EREG+	COPG1	0.143634	0.567611	0.930494
STS Myofibroblastic	AC110611.1	0.65816	0.568531	0.990181
Vascular CAFs	ARL5B	0.236613	0.5707	0.980995
CD8+ Activated	SLC35D2	0.132403	0.567476	0.746293
NK cells CD56 low	CCNF	0.207549	0.567481	0.873487
CD4+ Th17	CDC16	0.138269	0.567488	0.80851
Monocytes EREG+	PEX14	0.214494	0.567636	0.930494
Capillary Venous Endothelial Cells	AL359220.1	0.239941	0.570146	0.730849
M2 TREM2+ SPP1+	KIAA0895	0.289755	0.567638	0.792286
NK cells CD56 low	PRRC1	0.144926	0.567495	0.873487
DCs AREG+	DGAT2	0.377366	0.567644	0.824331
STS Epithelial-like	DLK1	0.932864	0.568557	0.746094
STS CTA high	MFAP2	0.717074	0.568558	0.924872
M2 TREM2+ SPP1+	LINC01215	0.305693	0.567647	0.792286
Pericytes	UBQLN2	0.237504	0.570162	0.99256
CD4+ Tfh	TMEM265	0.226864	0.567506	0.762488
Matrix CAFs	LINC01140	0.293688	0.570736	0.999515
JAK2_high_STS	PCDHB5	3.46024	0.568571	0.999869
NK cells CD56 low	RRP1B	0.155524	0.567514	0.873487
Inflammatory Monocytes	PRCC	0.141888	0.567663	0.770716
Monocytes EREG+	RBM45	0.229857	0.567666	0.930494
CD4+ T memory	COX20	0.150065	0.567519	0.843133
STS Myofibroblastic	CASC9	0.673712	0.56858	0.990181
Vascular CAFs	TGFB3	0.266789	0.570747	0.980995
JAK2_high_STS	C10orf55	2.71521	0.568584	0.999869
Matrix CAFs	C5orf15	0.261171	0.570759	0.999515
STS Proangiogenic	PCBP1	0.251157	0.568606	0.999994
CD8+ GZMK+ Tm	MEI1	0.145611	0.567556	0.746286
CD8+ Early Activation	NDUFA10	0.13148	0.567566	0.781546
Pericytes	ZBTB20-AS1	0.656264	0.570232	0.99256
DCs AREG+	MZB1	0.314673	0.567727	0.824331
Vascular CAFs	ITCH	0.213949	0.570807	0.980995
CD8+ ISG	MPST	0.178187	0.567585	0.759776
STS CTA high	S100A9	1.36532	0.568653	0.924872
STS Myofibroblastic	NGFR	0.67738	0.568656	0.990181
STS Mesenchymal-like Contactin+	CCDC152	0.558734	0.568656	0.858667
CD4+ T memory	AP3S1	0.142342	0.567597	0.843167
DCs AREG+	FTCDNL1	0.218152	0.567746	0.824331
NA	SP140	0.242089	0.567748	0.708558
CD8+ Activated	SLC27A4	0.158961	0.567602	0.746338
M2 TREM2+ SPP1+	ZNF66	0.232847	0.567751	0.792286
Vascular CAFs	TMEM216	0.271005	0.570837	0.980995
Monocytes EREG+	MMRN2	0.294556	0.567761	0.930494
DCs AREG+	TXNRD3	0.277058	0.567768	0.824331
CD4+ Activated	ARSJ	0.324584	0.56762	0.858681
CD8+ ISG	MREG	0.194208	0.567637	0.759778
CD4+ Stressed	RNF123	0.223316	0.567641	0.739327
M2 TREM2+ SPP1+	PPP1R12A-AS1	0.290761	0.567796	0.792286
STS CTA high	DNM1	0.352246	0.568709	0.924872
M2 TREM2+ SPP1+	SPCS1	0.177766	0.567797	0.792286
CD4+ Tregs	MLLT6	0.151018	0.56765	0.803145
STS CTA high	MICALL1	0.620915	0.568719	0.924872
STS Immunomodulatory	ST3GAL4	0.216678	0.568719	0.999998
CD8+ GZMK+ Tm	RNASEK	0.150245	0.56766	0.746286
Inflammatory Monocytes	ARFIP2	0.174427	0.567808	0.770726
CD4+ Stressed	RALGPS1	0.206996	0.567663	0.739327
CD4+ Tfh	GLE1	0.170362	0.567668	0.76257
Proinflammatory PMNs	PROSER3	0.295794	0.567819	0.770288
Mastocytes	MSC-AS1	0.25838	0.56782	0.916587
M2 APOC1+ APOE+	RRP36	0.14785	0.567829	0.790376
Tip Endothelial Cells	TMEM189	0.245513	0.570342	0.993277
CD4+ Th17	IGFBP3	0.222055	0.56769	0.808521
STS Immunomodulatory	AC005520.5	0.561571	0.56875	0.999998
NA	DUSP10	0.206879	0.567839	0.708617
Monocytes EREG+	LBX2	0.305398	0.567839	0.930494
M2 TREM2+ SPP1+	SERPINE2	0.282635	0.567844	0.792286
CD4+ Tn	NLN	0.213378	0.567698	0.820423
Capillary Venous Endothelial Cells	MICU2	0.162182	0.570354	0.730982
Arterial Endothelial Cells	EPS8	0.328951	0.57036	0.999833
Inflammatory Monocytes	RPL34	0.168537	0.56786	0.770726
STS Immunomodulatory	YTHDF3-AS1	0.431045	0.568782	0.999998
STS Immunomodulatory	EXOC8	0.334323	0.568783	0.999998
Tip Endothelial Cells	BTN2A2	0.272702	0.570385	0.993277
Monocytes EREG+	HP	0.306086	0.567883	0.930494
CD4+ Activated	ODC1	0.151305	0.567737	0.858681
Immunoregulatroy PMNs	TFG	0.137488	0.567892	0.707602
STS Mesenchymal-like Undiff.	FLOT2	0.212788	0.568806	0.867947
DCs AREG+	GOLIM4	0.222273	0.567904	0.824392
Tip Endothelial Cells	SLC35A1	0.217439	0.570414	0.993277
Arterial Endothelial Cells	AP001439.1	0.572241	0.570423	0.999833
CD4+ Activated	CLEC18A	0.323464	0.567771	0.858681
M2 TREM2+ SPP1+	LINC01283	0.282816	0.567921	0.792297
STS Myofibroblastic	TOP1	0.138496	0.568834	0.990181
STS Proangiogenic	AC073111.4	0.347693	0.568838	0.999994
NA	USP13	0.333586	0.567931	0.708678
STS Immunomodulatory	RUNX2	0.26021	0.568844	0.999998
STS Myofibroblastic	PAX9	0.708755	0.568852	0.990181
CD8+ Early Activation	MOB2	0.139827	0.567796	0.781653
CD8+ Early Activation	MIR4435-2HG	0.191513	0.567798	0.781653
JAK2_high_STS	NXPH3	2.82318	0.568862	0.999869
STS Immunomodulatory	PAGE2	0.645243	0.568865	0.999998
CD4+ Th17	U2AF2	0.143475	0.567808	0.808521
CD4+ Activated	UBE2E1	0.156214	0.56781	0.858681
STS CTA high	MRPL34	0.384869	0.568873	0.924872
Arterial Endothelial Cells	PDLIM7	0.23224	0.57048	0.999833
NK cells CD56 low	USP16	0.136616	0.567834	0.873715
Immunoregulatroy PMNs	APMAP	0.148591	0.567984	0.707663
Macro SELENOP+ SLC40A1+	EIF3H	0.162242	0.567986	0.723269
CD4+ Activated	DNAJA3	0.16655	0.567841	0.858681
Arterial Endothelial Cells	EGFR	0.449293	0.570497	0.999833
Arterial Endothelial Cells	OSBPL8	0.24537	0.570501	0.999833
Mastocytes	COG1	0.207683	0.567997	0.916671
Tip Endothelial Cells	C12orf73	0.225124	0.570507	0.993277
STS Mesenchymal-like ECM Remodeling	XPA	0.139015	0.568915	0.859761
Tip Endothelial Cells	TMEM54	0.325531	0.570515	0.993277
CD4+ Th17	DDX28	0.193737	0.567867	0.808521
STS Proangiogenic	PIGC	0.353301	0.568926	0.999994
M2 TREM2+ SPP1+	AC090152.1	0.302133	0.568017	0.792297
CD4+ Stressed	DGKD	0.150798	0.567871	0.739535
Granulocytes_NIBAN1_TXNIPhi	ALK	0.336386	0.568022	0.733893
STS CTA high	ARRDC1-AS1	0.467425	0.568939	0.924872
CD8+ Exhausted	AGPAT5	0.202873	0.567889	0.694887
CD4+ Tregs	USP10	0.139785	0.567891	0.80321
CD8+ Early Activation	AGO4	0.161971	0.567892	0.781687
Mastocytes	ZNF282	0.214104	0.56804	0.916671
Macro SELENOP+ SLC40A1+	USP31	0.181964	0.568044	0.723281
Monocytes EREG+	AC135279.4	0.287708	0.568056	0.930494
STS Myofibroblastic	RFC4	0.272308	0.568968	0.990181
Matrix CAFs	TRBC2	0.478803	0.571132	0.999515
STS Myofibroblastic	RBL2	0.316043	0.568973	0.990181
Proinflammatory PMNs	NTN1	0.306013	0.568065	0.77043
Matrix CAFs	RPL38	0.16897	0.571144	0.999515
M2 APOC1+ APOE+	YAF2	0.144415	0.568072	0.790429
JAK2_high_STS	CCDC88C	3.24534	0.568987	0.999869
CD8+ Activated	ARFGAP2	0.132589	0.567929	0.74664
STS CTA high	C4orf19	0.747288	0.56899	0.924872
Pericytes	ZNF676	0.586736	0.570586	0.99256
M2 TREM2+ SPP1+	ZBTB7A	0.140047	0.568083	0.792297
STS CTA high	BCL2L12	0.437451	0.568996	0.924872
JAK2_high_STS	AL451165.2	1.07902	0.568999	0.999869
STS CTA high	AC092745.5	0.948183	0.568999	0.924872
DCs CD1c+	DAGLB	0.153232	0.568088	0.957384
DCs AREG+	ELOVL6	0.313645	0.568091	0.824516
CD4+ Tregs	CREG1	0.16614	0.567951	0.80321
NK cells CD56 low	AC005726.5	0.244026	0.567955	0.873812
CD4+ Tregs	USP18	0.218978	0.56796	0.80321
M2 APOC1+ APOE+	E2F4	0.162943	0.568108	0.790429
STS CTA high	AC006460.2	0.923716	0.569026	0.924872
CD8+ Exhausted	COA4	0.186003	0.567969	0.694887
Matrix CAFs	HSPA1L	0.488604	0.571191	0.999515
STS CTA high	POLR2B	0.180299	0.569032	0.924872
CD4+ Activated	IL1RN	0.234608	0.567976	0.858681
Pericytes	ERN1	0.262467	0.570633	0.99256
Macro SELENOP+ SLC40A1+	THAP2	0.177889	0.568128	0.723281
M2 TREM2+ SPP1+	AP001266.1	0.300865	0.568129	0.792297
Granulocytes_NIBAN1_TXNIPhi	USP13	0.315907	0.568141	0.733958
STS Mesenchymal-like ECM Remodeling	HNRNPU	0.121125	0.569055	0.859761
Vascular CAFs	FTSJ3	0.260882	0.571225	0.980995
CD4+ Activated	BEND4	0.225127	0.568007	0.858681
CD4+ Activated	DNAJB13	0.318312	0.568008	0.858681
Granulocytes_NIBAN1_TXNIPhi	NEPRO	0.203491	0.568161	0.733958
CD4+ Activated	ANO1	0.329804	0.568015	0.858681
Vascular CAFs	ZNF574	0.412313	0.571237	0.980995
CD4+ Tfh	FAM160B1	0.183356	0.568024	0.762737
Tip Endothelial Cells	EPB41	0.299492	0.570679	0.993277
STS Mesenchymal-like ECM Remodeling	VOPP1	0.152754	0.569094	0.859761
Mastocytes	FMO1	0.282823	0.568185	0.916725
CD8+ ISG	IFT27	0.177399	0.568038	0.760248
DCs AREG+	FAM222B	0.20806	0.568188	0.824585
Matrix CAFs	CHCHD2	0.191287	0.571268	0.999515
CD4+ Tregs	ERLIN1	0.139013	0.568048	0.80321
CD8+ Exhausted	FH	0.182154	0.568049	0.694887
CD4+ Tn	GLI1	0.211186	0.568053	0.82061
STS Myofibroblastic	H2AFY	0.168338	0.569114	0.990181
M2 TREM2+ SPP1+	TAF6	0.201908	0.568203	0.792297
CD4+ Activated	MAP3K9	0.188813	0.568064	0.858681
Matrix CAFs	TRIO	0.303498	0.571286	0.999515
CD8+ Exhausted	ALDH9A1	0.159965	0.568069	0.694887
Monocytes EREG+	OSCP1	0.276261	0.56822	0.930494
STS Mesenchymal-like ECM Remodeling	FXYD5	0.278504	0.569131	0.859761
Proinflammatory PMNs	AC010976.1	0.29154	0.568226	0.77052
STS Immunomodulatory	LRRC47	0.15532	0.569142	0.999998
STS Immunomodulatory	TIMP3	0.509947	0.569146	0.999998
STS Epithelial-like	VPS26C	0.175107	0.56915	0.746644
M2 TREM2+ SPP1+	MUTYH	0.221191	0.56824	0.792297
STS Mesenchymal-like Contactin+	GRAMD1B	0.741582	0.569155	0.858967
Pericytes	SLC25A25-AS1	0.360645	0.570754	0.99256
STS Immunomodulatory	AC245060.5	0.435503	0.56916	0.999998
Monocytes EREG+	TRA2B	0.154854	0.568256	0.930494
STS Mesenchymal-like Contactin+	AC011586.2	1.11794	0.569171	0.858967
STS Myofibroblastic	BST2	0.654295	0.569175	0.990181
Pericytes	FUCA2	0.261588	0.570772	0.99256
DCs CD1c+	CDC42EP1	0.247529	0.568268	0.957384
STS Myofibroblastic	UBR1	0.18768	0.569181	0.990181
CD8+ Exhausted	SELENOI	0.198041	0.568124	0.694887
CD4+ Activated	EDAR	0.317781	0.568129	0.858681
DCs CD1c+	RBBP9	0.192317	0.568279	0.957384
Monocytes EREG+	HKDC1	0.292216	0.56828	0.930494
STS Myofibroblastic	NOB1	0.157297	0.569198	0.990181
CD4+ T memory	YLPM1	0.148426	0.568144	0.843486
M2 TREM2+ SPP1+	BOLA2	0.187009	0.568304	0.792297
CD8+ Stressed	HLTF	0.137721	0.568161	0.777918
CD4+ Tfh	RAB4B	0.153307	0.568162	0.76283
CD4+ Activated	FAM118B	0.16543	0.568165	0.858681
Capillary Venous Endothelial Cells	NLRC5	0.149115	0.57082	0.731423
JAK2_high_STS	CXCL11	2.67062	0.569227	0.999869
CD8+ Exhausted	RNF157	0.197106	0.56817	0.694887
STS Myofibroblastic	MDK	0.434022	0.569233	0.990181
STS Immunomodulatory	C7	0.831057	0.56924	0.999998
STS Myofibroblastic	RNF25	0.202983	0.569243	0.990181
CD4+ Tregs	PPOX	0.156308	0.56819	0.80321
Pericytes	CLNS1A	0.22261	0.570842	0.99256
Matrix CAFs	ZNF322	0.224198	0.571411	0.999515
Monocytes EREG+	AC008897.2	0.304482	0.568341	0.930494
Arterial Endothelial Cells	CGRRF1	0.229077	0.570847	0.999833
Tip Endothelial Cells	CPEB3	0.352954	0.570852	0.993277
Immunoregulatroy PMNs	NFYA	0.178143	0.568347	0.708008
CD8+ Exhausted	GEMIN8	0.187966	0.568203	0.694887
STS Myofibroblastic	LINC00667	0.261878	0.569262	0.990181
CD8+ ISG	AC105446.1	0.255955	0.568205	0.760349
NK cells CD56 low	TRIM33	0.170064	0.568207	0.874084
Tip Endothelial Cells	ZNF98	0.565559	0.570861	0.993277
Capillary Venous Endothelial Cells	PRKCSH	0.125486	0.570861	0.731423
CD8+ ISG	METTL25	0.193077	0.568213	0.760349
CD36+ CAFs	UFC1	0.210047	0.571435	0.992363
STS Immunomodulatory	LMX1A	0.451825	0.569278	0.999998
Arterial Endothelial Cells	NGB	0.568548	0.570878	0.999833
Monocytes EREG+	CNOT2	0.167252	0.568374	0.930494
NA	AP003557.1	0.38522	0.568383	0.709134
JAK2_high_STS	KCNMB2	2.37055	0.569294	0.999869
STS CTA high	LINC00504	0.674095	0.569294	0.924872
Arterial Endothelial Cells	VASH2	0.567122	0.570888	0.999833
Arterial Endothelial Cells	AC100763.1	0.567122	0.570888	0.999833
CD8+ Early Activation	ABHD13	0.135152	0.568241	0.78198
STS Mesenchymal-like Contactin+	AC099066.2	0.971247	0.569305	0.858967
NK cells CD56 low	BAZ1A	0.146057	0.568247	0.874084
DCs AREG+	LINC02320	0.344869	0.568399	0.824816
STS Mesenchymal-like ECM Remodeling	SNRPF	0.185033	0.569315	0.859964
CD4+ Activated	NLRP12	0.324609	0.56826	0.85874
Vascular CAFs	ZFYVE21	0.226607	0.57148	0.980995
Capillary Venous Endothelial Cells	ITPKB	0.136383	0.570913	0.731423
STS Mesenchymal-like Contactin+	SLC66A1	0.393978	0.569323	0.858967
STS Proangiogenic	CENPN	0.565989	0.569329	0.999994
Macro SELENOP+ SLC40A1+	GBP4	0.26018	0.56843	0.72341
STS Mesenchymal-like Contactin+	AL049840.2	0.458281	0.569355	0.858967
STS Mesenchymal-like Undiff.	TRMT112	0.197443	0.569356	0.868556
Macro SELENOP+ SLC40A1+	PIK3R5	0.290209	0.568448	0.72341
CD8+ GZMK+ Tm	CCT8	0.132955	0.568303	0.746952
Macro SELENOP+ SLC40A1+	ZNF524	0.168051	0.568451	0.72341
M2 APOC1+ APOE+	SYK	0.165779	0.568455	0.790736
Capillary Venous Endothelial Cells	SOGA1	0.199256	0.570958	0.731423
STS Proangiogenic	PHF20	0.314918	0.569366	0.999994
STS Myofibroblastic	RABL2A	0.326639	0.569367	0.990181
CD8+ GZMK+ Tm	AUP1	0.146047	0.568314	0.746952
Macro SELENOP+ SLC40A1+	ERLIN2	0.149119	0.568479	0.72341
STS Mesenchymal-like Contactin+	RBM43	0.354084	0.56939	0.858967
STS CTA high	DFFA	0.242553	0.569398	0.924872
Macro SELENOP+ SLC40A1+	RWDD1	0.174524	0.568495	0.72341
STS Myofibroblastic	AC008014.1	0.512475	0.569406	0.990181
CD4+ Th17	RPL26L1	0.157285	0.568349	0.80898
CD4+ Stressed	PPCDC	0.166689	0.568354	0.740038
Proinflammatory PMNs	LINC02285	0.287514	0.568502	0.770582
M2 APOC1+ APOE+	NAF1	0.2144	0.568506	0.790736
JAK2_high_STS	LMOD1	2.71147	0.569416	0.999869
STS Mesenchymal-like ECM Remodeling	OPTN	0.304004	0.569417	0.860041
STS Mesenchymal-like Contactin+	NEDD9	0.53055	0.569423	0.858967
M2 TREM2+ SPP1+	RHBDF1	0.286007	0.568513	0.792305
Pericytes	ESS2	0.241808	0.571017	0.99256
CD4+ Tregs	VPS28	0.169704	0.568368	0.803221
CD4+ Activated	C4orf47	0.215031	0.568374	0.858755
Arterial Endothelial Cells	ABCB10	0.302895	0.571032	0.999833
STS Immunomodulatory	LINC02126	0.638303	0.56944	0.999998
Proinflammatory PMNs	WBP2NL	0.281681	0.56853	0.770582
M2 APOC1+ APOE+	DUSP1	0.217725	0.568531	0.790736
M2 TREM2+ SPP1+	ZNF569	0.241506	0.568535	0.792305
NK cells CD56 low	NCOR2	0.145871	0.568399	0.87414
Vascular CAFs	RMND5B	0.301293	0.571621	0.980995
Vascular CAFs	OPN3	0.266731	0.571624	0.980995
Proinflammatory PMNs	RDH10-AS1	0.299205	0.568559	0.770582
DCs CD1c+	SLITRK4	0.26005	0.568562	0.957384
Proinflammatory PMNs	MOCS3	0.301396	0.568566	0.770582
NA	ERMARD	0.284472	0.568569	0.709311
M2 APOC1+ APOE+	ASPH	0.21316	0.568571	0.790736
STS CTA high	KLC4	0.393723	0.569482	0.924872
DCs CD1c+	PRDX4	0.17262	0.568575	0.957384
M2 TREM2+ SPP1+	EFEMP1	0.295368	0.568582	0.792305
CD4+ Tn	SLC10A3	0.149438	0.568436	0.820925
Arterial Endothelial Cells	FCMR	0.538568	0.57109	0.999833
JAK2_high_STS	LINC02150	2.41812	0.569498	0.999869
Matrix CAFs	CAMKMT	0.394397	0.571663	0.999515
Monocytes EREG+	LCAT	0.280123	0.568594	0.930494
CD8+ Stressed	ASCC1	0.147048	0.568449	0.777931
Proinflammatory PMNs	MMP23B	0.305878	0.568602	0.770582
STS Immunomodulatory	AC006329.1	0.596147	0.569519	0.999998
CD8+ Stressed	CLHC1	0.176359	0.568466	0.777931
STS Myofibroblastic	PCDHA10	0.701089	0.569526	0.990181
CD4+ Tn	MFSD2A	0.214012	0.56847	0.820925
CD8+ Stressed	DHX57	0.152703	0.568474	0.777931
Macro SELENOP+ SLC40A1+	FAM126B	0.195487	0.568621	0.723429
STS Mesenchymal-like Contactin+	FADS1	0.443095	0.569533	0.858967
DCs AREG+	AC018754.1	0.333998	0.568626	0.825
STS Mesenchymal-like ECM Remodeling	HMGCLL1	0.56882	0.569543	0.860156
CD8+ Activated	USP1	0.145143	0.568486	0.747178
Arterial Endothelial Cells	TGFA	0.572112	0.571142	0.999833
Arterial Endothelial Cells	AL356277.3	0.572112	0.571142	0.999833
Arterial Endothelial Cells	BMPER	0.572112	0.571142	0.999833
Arterial Endothelial Cells	MAP7D2	0.572112	0.571142	0.999833
Tip Endothelial Cells	KDELR3	0.221371	0.571142	0.993277
Macro SELENOP+ SLC40A1+	MYL6B	0.182868	0.568643	0.723429
STS Mesenchymal-like Contactin+	TUBA1C	0.337178	0.569553	0.858967
CD4+ Tfh	NUP37	0.140471	0.568498	0.763213
Pericytes	AC125793.1	0.646571	0.571148	0.99256
NK cells CD56 low	RN7SL832P	0.251855	0.568502	0.87414
Matrix CAFs	CASD1	0.264878	0.571721	0.999515
Tip Endothelial Cells	CC2D2A	0.22171	0.571155	0.993277
NA	KPNA6	0.1646	0.568655	0.709311
Granulocytes_NIBAN1_TXNIPhi	FASTKD1	0.20331	0.568659	0.734368
NK cells CD56 low	TWIST2	0.343018	0.568513	0.87414
M2 APOC1+ APOE+	PEF1	0.159783	0.568664	0.790797
CD4+ Tregs	DTNB	0.236621	0.568517	0.803283
STS Mesenchymal-like Undiff.	TRAM1	0.162641	0.569583	0.868595
Monocytes EREG+	RTF1	0.147622	0.568678	0.930494
CD8+ GZMK+ Tm	AC104078.2	0.20415	0.568531	0.74707
Capillary Venous Endothelial Cells	GABARAP	0.156723	0.571186	0.731582
Immunoregulatroy PMNs	SEC23A	0.147787	0.568685	0.708375
CD36+ CAFs	MT-ND2	0.212551	0.571764	0.992363
CD4+ Tn	BGN	0.239829	0.568549	0.820925
CD8+ GZMK+ Tm	LRRC59	0.135702	0.568551	0.74707
JAK2_high_STS	TBX20	3.16006	0.569614	0.999869
M2 TREM2+ SPP1+	AP000915.2	0.298439	0.568705	0.792305
STS Mesenchymal-like Contactin+	SEC14L2	0.437887	0.569617	0.858977
DCs CD1c+	PHLDB1	0.222131	0.568707	0.957384
Pericytes	FAAH2	0.709389	0.571209	0.99256
Pericytes	ZNF646	0.285555	0.571209	0.99256
CD4+ Th17	TMEM106B	0.13506	0.568561	0.809005
Pericytes	AC004551.1	0.646847	0.571214	0.99256
CD4+ Stressed	ZNF687	0.233604	0.568574	0.740257
Monocytes EREG+	SF3B2	0.132953	0.568723	0.930494
DCs CD1c+	CRBN	0.162996	0.568723	0.957384
Tip Endothelial Cells	HDAC2-AS2	0.602422	0.571238	0.993277
Tip Endothelial Cells	MALRD1	0.602422	0.571238	0.993277
CD4+ Tn	SDHA	0.131556	0.568594	0.820925
Proinflammatory PMNs	TBC1D23	0.18192	0.568744	0.77062
STS Immunomodulatory	RASD1	0.465146	0.569656	0.999998
Monocytes EREG+	AC109460.2	0.295981	0.568751	0.930494
Arterial Endothelial Cells	GHDC	0.278276	0.571254	0.999833
M2 TREM2+ SPP1+	BRK1	0.147575	0.568754	0.792305
STS CTA high	AC092683.1	0.669059	0.56967	0.924872
NK cells CD56 high	LSM14A	0.117526	0.568614	0.756164
JAK2_high_STS	LDHAL6A	2.64677	0.569679	0.999869
Pericytes	UROD	0.254144	0.571272	0.99256
Proinflammatory PMNs	NRCAM	0.2999	0.568771	0.77062
Pericytes	ATP2B1	0.260899	0.571274	0.99256
STS Immunomodulatory	AL583808.1	0.621221	0.569683	0.999998
JAK2_high_STS	FGF1	2.92301	0.569686	0.999869
Arterial Endothelial Cells	MS4A7	0.658093	0.571277	0.999833
JAK2_high_STS	AC022893.2	2.65406	0.569701	0.999869
Tip Endothelial Cells	CPA6	0.600678	0.5713	0.993277
STS Mesenchymal-like Undiff.	GLMN	0.139705	0.569709	0.868595
STS Myofibroblastic	CD27-AS1	0.289261	0.569711	0.990181
STS Immunomodulatory	DCTPP1	0.16783	0.569712	0.999998
Monocytes EREG+	GPAT2	0.286744	0.568808	0.930494
STS CTA high	AC051619.6	0.639203	0.569724	0.924872
CD8+ Exhausted	AC027279.1	0.245032	0.568667	0.695175
Proinflammatory PMNs	AC097382.3	0.300858	0.568818	0.77062
M2 TREM2+ SPP1+	PAF1	0.160818	0.568821	0.792305
Pericytes	MAP3K4	0.251388	0.571324	0.99256
Monocytes EREG+	PGAP2	0.204656	0.568829	0.930494
JAK2_high_STS	USP6	2.76628	0.569742	0.999869
CD8+ Stressed	KLF13	0.146691	0.568695	0.777931
STS Myofibroblastic	WDR55	0.183258	0.569752	0.990181
STS Proangiogenic	DMXL2	0.46139	0.569752	0.999994
CD8+ Early Activation	SLC25A4	0.150929	0.568698	0.782218
Tip Endothelial Cells	IP6K1	0.228175	0.57135	0.993277
Pericytes	CXCL14	0.827014	0.571353	0.99256
Matrix CAFs	HSF2	0.300146	0.571928	0.999515
JAK2_high_STS	GADL1	2.83568	0.569791	0.999869
STS Proangiogenic	MAD2L1	0.973121	0.569794	0.999994
STS Proangiogenic	APLP2	0.262557	0.569795	0.999994
STS CTA high	TUBGCP4	0.331248	0.569795	0.924872
Monocytes EREG+	SOBP	0.310979	0.568888	0.930494
CD8+ Stressed	LINC00528	0.232799	0.568742	0.777931
STS Immunomodulatory	SNCAIP	0.428176	0.569804	0.999998
CD36+ CAFs	TRPC4AP	0.17105	0.571965	0.992363
M2 TREM2+ SPP1+	MED12L	0.286414	0.568899	0.792305
STS Mesenchymal-like Undiff.	SNHG3	0.2747	0.569818	0.868595
CD4+ Activated	AL449214.1	0.319293	0.568766	0.858862
Mastocytes	CACNA1C	0.276346	0.568919	0.916868
Vascular CAFs	QTRT1	0.215411	0.571989	0.980995
STS Mesenchymal-like Contactin+	RTL10	0.314342	0.569834	0.858977
CD8+ ISG	LINC02273	0.221031	0.568778	0.760838
CD4+ Activated	AL445433.2	0.31886	0.56878	0.858862
Proinflammatory PMNs	RINL	0.228727	0.568929	0.770707
STS Mesenchymal-like Undiff.	C9orf78	0.141286	0.569839	0.868595
DCs AREG+	LPCAT4	0.279361	0.568931	0.825369
M2 TREM2+ SPP1+	AC104035.1	0.29353	0.568931	0.792305
M2 TREM2+ SPP1+	NOS1AP	0.280534	0.568933	0.792305
STS Epithelial-like	ID2	0.241	0.569843	0.747125
Tip Endothelial Cells	INTS9	0.297281	0.571436	0.993277
CD4+ T memory	NDUFB3	0.165032	0.56879	0.843959
Mastocytes	C19orf12	0.185651	0.568943	0.916868
M2 TREM2+ SPP1+	LONP1	0.17879	0.568958	0.792305
STS Mesenchymal-like Undiff.	KPNB1	0.149974	0.569875	0.868595
STS Proangiogenic	SPACA9	0.650975	0.569877	0.999994
STS Mesenchymal-like Contactin+	AC009560.4	0.731399	0.569878	0.858977
M2 TREM2+ SPP1+	NELFA	0.180495	0.568977	0.792305
M2 APOC1+ APOE+	BTN2A1	0.165275	0.568979	0.790997
Arterial Endothelial Cells	VASP	0.238558	0.57148	0.999833
DCs CD1c+	NSMCE1	0.178118	0.568982	0.957384
STS Immunomodulatory	SLC24A2	0.652033	0.569905	0.999998
STS Mesenchymal-like Undiff.	ESR1	0.633624	0.569908	0.868595
CD4+ Th17	ANKRD40	0.130671	0.568863	0.809005
CD4+ Activated	PIR	0.327887	0.568863	0.858883
Arterial Endothelial Cells	UMPS	0.198565	0.571517	0.999833
M2 TREM2+ SPP1+	LOXL2	0.290901	0.569018	0.792305
CD8+ Exhausted	BX284668.5	0.381716	0.568881	0.695343
CD4+ T memory	CEP76	0.147319	0.568882	0.844004
NK cells CD56 low	DHX8	0.145763	0.568888	0.874347
DCs AREG+	EHBP1	0.200114	0.569037	0.82545
STS Mesenchymal-like ECM Remodeling	TRMT61B	0.137227	0.569951	0.860697
STS Myofibroblastic	MCOLN1	0.258939	0.569951	0.990181
CD8+ Exhausted	C2CD5	0.180841	0.568896	0.695343
CD36+ CAFs	STX11	0.246634	0.572111	0.992363
M2 APOC1+ APOE+	MEIS3	0.289667	0.569049	0.790997
STS Myofibroblastic	HORMAD1	0.601027	0.569964	0.990181
Mastocytes	CGNL1	0.278264	0.569058	0.916868
STS Mesenchymal-like Contactin+	S100A16	0.485848	0.569969	0.858977
Matrix CAFs	HIST1H1E	0.213399	0.57213	0.999515
Monocytes EREG+	RNASE6	0.22378	0.569067	0.930494
JAK2_high_STS	ZDBF2	2.41691	0.569978	0.999869
NK cells CD56 low	MANSC1	0.245465	0.568935	0.874347
Pericytes	PAM16	0.242796	0.571582	0.99256
Pericytes	L2HGDH	0.428653	0.57159	0.99256
CD8+ Activated	EIF2D	0.133099	0.568945	0.747458
STS Mesenchymal-like Contactin+	MLST8	0.256727	0.570002	0.858977
Monocytes EREG+	AC105411.1	0.309993	0.569097	0.930494
NK cells CD56 high	ARHGDIB	0.130233	0.568951	0.756421
CD36+ CAFs	BCL2L11	0.214899	0.572168	0.992363
Proinflammatory PMNs	ARHGAP23	0.311129	0.569105	0.770818
CD4+ Activated	RUFY1	0.155292	0.568964	0.858894
CD4+ Th17	C2CD4B	0.316284	0.568971	0.809005
Macro SELENOP+ SLC40A1+	PCNA	0.167198	0.569119	0.723979
CD8+ Stressed	LYRM2	0.162631	0.568972	0.778056
STS Myofibroblastic	AC034139.1	0.510435	0.570029	0.990181
Tip Endothelial Cells	BICRA	0.246189	0.571624	0.993277
STS Mesenchymal-like Undiff.	FAM174B	0.261366	0.570036	0.868595
Granulocytes_NIBAN1_TXNIPhi	DYNC1I2	0.173124	0.569128	0.73458
CD8+ Exhausted	ZNF326	0.145517	0.568995	0.695354
CD8+ Exhausted	ATP6V1B2	0.164629	0.568996	0.695354
Arterial Endothelial Cells	EIF3C	0.357775	0.571643	0.999833
CD4+ Activated	AC211476.2	0.322564	0.569003	0.858894
Tip Endothelial Cells	CRYBB2	0.47643	0.571654	0.993277
Arterial Endothelial Cells	AC011476.3	0.637249	0.571654	0.999833
CD8+ ISG	PPM1M	0.17801	0.569015	0.761087
CD4+ Tn	TM9SF4	0.140935	0.569015	0.821257
STS Mesenchymal-like Contactin+	DSE	0.264947	0.570073	0.858977
CD8+ Stressed	C2orf68	0.141942	0.56902	0.778056
CD4+ Stressed	SERTAD3	0.186519	0.569021	0.740715
STS Mesenchymal-like Contactin+	CCDC180	0.526088	0.570089	0.858977
Granulocytes_NIBAN1_TXNIPhi	TIMM23	0.175495	0.569183	0.73458
CD4+ Activated	AC145124.1	0.327516	0.56904	0.858894
JAK2_high_STS	PALD1	2.82079	0.570107	0.999869
M2 APOC1+ APOE+	JAGN1	0.177001	0.569199	0.791008
Pericytes	ICK	0.259426	0.571702	0.99256
CD8+ Exhausted	VPS52	0.183345	0.569067	0.695384
M2 TREM2+ SPP1+	C8orf88	0.292714	0.569217	0.792305
JAK2_high_STS	AC107419.1	2.55946	0.570128	0.999869
CD8+ Stressed	DHX33	0.150579	0.569074	0.778059
Monocytes EREG+	GNAI2	0.168568	0.569222	0.930494
Arterial Endothelial Cells	AC107068.2	0.577387	0.571722	0.999833
Vascular CAFs	BEND5	0.430505	0.572294	0.980995
M2 TREM2+ SPP1+	AIRN	0.291028	0.569231	0.792305
STS CTA high	CHADL	0.938934	0.570148	0.924872
DCs CD1c+	CRIP2	0.267439	0.569242	0.957384
M2 TREM2+ SPP1+	DSC2	0.260798	0.569247	0.792305
STS Immunomodulatory	GGACT	0.52037	0.570161	0.999998
Proinflammatory PMNs	C3orf35	0.295869	0.569255	0.770957
NA	FOXN3	0.174145	0.569255	0.709843
Matrix CAFs	ELOA	0.172789	0.572319	0.999515
CD4+ Tregs	IGHG1	0.385757	0.569115	0.803859
Granulocytes_NIBAN1_TXNIPhi	SNX32	0.355402	0.569264	0.734587
Monocytes EREG+	B4GALT2	0.247387	0.569264	0.930494
STS Myofibroblastic	TMEM92-AS1	0.548762	0.570175	0.990181
CD4+ Tfh	UGGT2	0.22929	0.569123	0.763918
Granulocytes_NIBAN1_TXNIPhi	SLC25A29	0.232616	0.569278	0.734587
CD8+ Stressed	ASB7	0.147667	0.569133	0.77807
CD4+ Tregs	SRGAP2B	0.157339	0.569136	0.803859
CD4+ Th17	MED30	0.136174	0.569137	0.809005
Capillary Venous Endothelial Cells	PPP1R12A	0.122097	0.571786	0.732017
Pericytes	AC012409.2	0.692269	0.571788	0.99256
DCs AREG+	TPR	0.138208	0.569294	0.825514
STS Mesenchymal-like Contactin+	SNX11	0.350077	0.570211	0.858977
NA	PRR3	0.250098	0.569305	0.709851
Arterial Endothelial Cells	CLINT1	0.22716	0.571806	0.999833
Immunoregulatroy PMNs	TMEM167A	0.186314	0.569309	0.709098
Matrix CAFs	PLPBP	0.215947	0.572379	0.999515
STS Proangiogenic	SPATA12	0.624412	0.570224	0.999994
CD8+ ISG	AC012146.1	0.248968	0.569175	0.761235
STS Mesenchymal-like ECM Remodeling	SLFN11	0.342276	0.570231	0.861001
M2 TREM2+ SPP1+	DNAJC21	0.14811	0.569323	0.792305
DCs AREG+	LRP8	0.29155	0.569326	0.825514
Tip Endothelial Cells	CCL23	0.425253	0.571826	0.993277
STS Myofibroblastic	AL390783.1	0.736879	0.570238	0.990181
Arterial Endothelial Cells	CDO1	0.576623	0.57183	0.999833
STS Immunomodulatory	FMO2	0.852273	0.570245	0.999998
Tip Endothelial Cells	NR1H3	0.33064	0.571836	0.993277
STS Immunomodulatory	SLC16A1-AS1	0.331508	0.570249	0.999998
CD8+ GZMK+ Tm	FBXO4	0.133688	0.569201	0.747568
CD4+ Activated	AC073475.1	0.165285	0.569206	0.858911
STS Epithelial-like	BX470102.2	0.297914	0.570261	0.747301
Vascular CAFs	CYCS	0.162835	0.572417	0.980995
Monocytes EREG+	RNF25	0.242891	0.569361	0.930494
JAK2_high_STS	CDC34	0.543628	0.570273	0.999869
CD4+ Tfh	ATG4B	0.157002	0.56922	0.763981
CD4+ Activated	IFIT1	0.309685	0.56922	0.858911
Tip Endothelial Cells	PLIN4	0.56369	0.571866	0.993277
Tip Endothelial Cells	SELENOV	0.56369	0.571866	0.993277
Macro SELENOP+ SLC40A1+	PAXBP1	0.162471	0.569371	0.724244
M2 TREM2+ SPP1+	ADAMTS2	0.332073	0.569377	0.792305
NK cells CD56 low	PCNX4	0.135076	0.569244	0.87455
STS Mesenchymal-like ECM Remodeling	RMDN2	0.230911	0.570302	0.861001
STS CTA high	ZMIZ1-AS1	0.619833	0.570304	0.924872
STS Mesenchymal-like Contactin+	WDR37	0.383673	0.570307	0.858977
Vascular CAFs	CPED1	0.295232	0.572463	0.980995
STS CTA high	USP16	0.271613	0.57032	0.924872
M2 TREM2+ SPP1+	FAM177B	0.293498	0.569421	0.792305
CD8+ GZMK+ Tm	MTFR1	0.286891	0.569274	0.747568
NK cells CD56 low	C9orf24	0.245719	0.569277	0.87455
STS Mesenchymal-like Contactin+	PRELP	1.03856	0.570338	0.858977
NK cells CD56 high	TRA2B	0.134613	0.569285	0.756594
JAK2_high_STS	KIDINS220	0.388982	0.570341	0.999869
NK cells CD56 low	METTL22	0.20647	0.569291	0.87455
CD4+ Th17	ZDBF2	0.166002	0.569291	0.809005
STS Epithelial-like	SEC63	0.136572	0.57035	0.747301
CD4+ Th17	AC090971.2	0.177126	0.569308	0.809005
Monocytes EREG+	TRAF7	0.167381	0.569458	0.930494
CD4+ Stressed	AC012645.3	0.186508	0.569315	0.741035
STS Myofibroblastic	NPIPA2	0.606653	0.570377	0.990181
JAK2_high_STS	AC034139.1	2.26482	0.570382	0.999869
CD4+ Tfh	AKAP7	0.187815	0.569327	0.764057
CD4+ Tn	CSNK1E	0.13517	0.569327	0.821266
CD4+ Tregs	ARPC5L	0.150761	0.569331	0.803891
Pericytes	GBP2	0.237045	0.571976	0.99256
M2 TREM2+ SPP1+	CTLA4	0.291958	0.569481	0.792305
STS Epithelial-like	ZNF257	0.655107	0.570389	0.747301
Granulocytes_NIBAN1_TXNIPhi	FUT8	0.214153	0.569483	0.734692
DCs CD1c+	CDIP1	0.169833	0.569483	0.957384
DCs AREG+	TMEM236	0.30041	0.569485	0.825514
Matrix CAFs	HIST1H1C	0.262718	0.572549	0.999515
Arterial Endothelial Cells	ZNF394	0.253593	0.572001	0.999833
CD8+ ISG	CEP152	0.19748	0.569363	0.761319
NK cells CD56 high	TWSG1	0.13442	0.569364	0.756632
CD4+ Th17	VDAC2	0.129533	0.569369	0.809005
CD4+ Tregs	PREX1	0.139775	0.569371	0.803891
Tip Endothelial Cells	RPUSD1	0.235467	0.572014	0.993277
Monocytes EREG+	CKB	0.338508	0.569519	0.930494
Monocytes EREG+	GZMK	0.297491	0.569522	0.930494
CD4+ Th17	HSP90AA1	0.15336	0.569377	0.809005
CD8+ Exhausted	ZSCAN18	0.214385	0.569378	0.695597
CD8+ ISG	MACROD1	0.227513	0.569383	0.761319
STS Mesenchymal-like ECM Remodeling	NRP2	0.335509	0.570443	0.861085
DCs CD1c+	NCOA7	0.174857	0.569536	0.957384
CD4+ Th17	SMAD5	0.150049	0.569393	0.809005
STS Mesenchymal-like Contactin+	AC010913.1	0.737216	0.57045	0.858977
Monocytes EREG+	NDUFA4L2	0.279522	0.569543	0.930494
M2 TREM2+ SPP1+	CRCP	0.142879	0.569553	0.792305
CD8+ GZMK+ Tm	TBC1D25	0.129371	0.569407	0.747637
CD4+ Tregs	NIPAL1	0.215056	0.569411	0.803891
CD36+ CAFs	RAD23B	0.146398	0.572619	0.992363
CD8+ Activated	COL3A1	0.303268	0.569411	0.747929
CD8+ Early Activation	ARID3B	0.179138	0.569412	0.78239
Pericytes	PPP1R16A	0.290746	0.572057	0.99256
CD4+ Activated	AC011455.6	0.323051	0.569417	0.858974
STS CTA high	Z99127.4	0.524769	0.570473	0.924872
STS CTA high	AC007622.2	0.601577	0.570475	0.924872
STS Proangiogenic	ZKSCAN4	0.441021	0.570479	0.999994
NK cells CD56 low	RPRD1B	0.149706	0.569425	0.874658
Arterial Endothelial Cells	AC020915.2	0.225282	0.572067	0.999833
NA	DAPK3	0.215311	0.569573	0.710021
Arterial Endothelial Cells	INO80E	0.22515	0.572079	0.999833
CD4+ Tfh	AC147067.1	0.237435	0.569437	0.764137
Mastocytes	COA5	0.171614	0.569586	0.917473
STS Mesenchymal-like Undiff.	NAGK	0.303709	0.570495	0.868763
M2 TREM2+ SPP1+	NAV3	0.309549	0.56959	0.792305
CD4+ Th17	SMARCC2	0.132024	0.569444	0.809005
STS Immunomodulatory	GLIS1	0.643855	0.570501	0.999998
CD8+ Early Activation	TAF13	0.128141	0.569448	0.78239
CD8+ Early Activation	ANKRD10-IT1	0.194764	0.569454	0.78239
CD8+ ISG	DDX28	0.221497	0.569456	0.761319
Vascular CAFs	KLHL8	0.231979	0.572668	0.980995
Capillary Venous Endothelial Cells	AC104806.2	0.410621	0.572103	0.73224
DCs CD1c+	C1orf50	0.178151	0.569613	0.957384
STS Mesenchymal-like Contactin+	ZC3H3	0.372894	0.570526	0.858977
CD4+ T memory	EFCAB7	0.148536	0.569472	0.844436
Monocytes EREG+	NUDT19	0.209521	0.56962	0.930494
STS CTA high	TMEM168	0.373232	0.570527	0.924872
Arterial Endothelial Cells	SMOC1	0.621131	0.57212	0.999833
CD8+ Stressed	ESYT1	0.144019	0.569483	0.77808
STS Mesenchymal-like Undiff.	PRDM1	0.690035	0.570539	0.868763
CD4+ Tn	SRRM2	0.11821	0.569486	0.821266
CD8+ Stressed	MAST4	0.184925	0.569488	0.77808
CD4+ Tfh	CLPP	0.158315	0.569492	0.764144
Arterial Endothelial Cells	BEND3	0.340801	0.572136	0.999833
STS Mesenchymal-like ECM Remodeling	EMC10	0.427104	0.570554	0.861085
Monocytes EREG+	VPS26B	0.163575	0.569648	0.930494
Arterial Endothelial Cells	CHPF	0.295882	0.572144	0.999833
Pericytes	FBXO3	0.263334	0.572144	0.99256
STS Mesenchymal-like Contactin+	ICE1	0.216035	0.570559	0.858977
Monocytes EREG+	AC024084.1	0.289328	0.569653	0.930494
CD8+ Activated	ABCD4	0.144072	0.569514	0.747929
STS Mesenchymal-like Contactin+	SLC25A39	0.3129	0.570573	0.858977
M2 TREM2+ SPP1+	SNX14	0.15428	0.569678	0.792305
Granulocytes_NIBAN1_TXNIPhi	PPIL1	0.244532	0.569678	0.734692
JAK2_high_STS	AC004946.1	2.541	0.570586	0.999869
Proinflammatory PMNs	LRRC17	0.289517	0.56968	0.771451
CD8+ Activated	R3HDM4	0.138593	0.569535	0.747929
STS Myofibroblastic	DANCR	0.310965	0.57059	0.990181
STS Mesenchymal-like Contactin+	RAB11FIP3	0.388852	0.570592	0.858977
Monocytes EREG+	MCAM	0.276659	0.569687	0.930494
Granulocytes_NIBAN1_TXNIPhi	MAPK7	0.23595	0.569689	0.734692
Arterial Endothelial Cells	FAM136A	0.236056	0.572186	0.999833
CD8+ Activated	APEH	0.153119	0.569549	0.747929
M2 TREM2+ SPP1+	AL080317.1	0.251919	0.5697	0.792305
Immunoregulatroy PMNs	GGA1	0.157384	0.569713	0.709439
CD8+ GZMK+ Tm	RPS6KB2	0.145112	0.569572	0.747637
STS Mesenchymal-like ECM Remodeling	VPS13A	0.168361	0.570628	0.861085
CD4+ Activated	H6PD	0.161512	0.569575	0.858974
M2 APOC1+ APOE+	TNKS2	0.146333	0.569731	0.791407
STS Mesenchymal-like Contactin+	POTEF	0.649644	0.57064	0.858977
Monocytes EREG+	MED30	0.181761	0.569735	0.930494
CD4+ Th17	ALOX5	0.240143	0.569589	0.809005
CD4+ Activated	LINC01252	0.223871	0.56959	0.858974
NK cells CD56 low	MTREX	0.152974	0.569591	0.874738
CD4+ Activated	DHRS7B	0.167069	0.569601	0.858974
STS Mesenchymal-like Contactin+	JHY	1.02435	0.570657	0.858977
Monocytes EREG+	UBAC2-AS1	0.292426	0.569767	0.930494
CD8+ Early Activation	AP001318.2	0.19238	0.569621	0.782463
M2 TREM2+ SPP1+	AC009812.3	0.289089	0.56977	0.792306
CD8+ Stressed	N6AMT1	0.214503	0.569631	0.77808
STS Immunomodulatory	MICU1	0.166096	0.570685	0.999998
STS Mesenchymal-like Undiff.	WNT2B	0.315803	0.570685	0.868763
CD8+ ISG	LMNB1	0.179412	0.569637	0.761319
JAK2_high_STS	AC005476.2	2.71369	0.570692	0.999869
STS CTA high	ROGDI	0.412347	0.570702	0.924872
CD4+ Stressed	QSOX2	0.159855	0.56965	0.741219
Arterial Endothelial Cells	MPZL2	0.258886	0.572291	0.999833
JAK2_high_STS	DSC2	3.26252	0.570709	0.999869
Arterial Endothelial Cells	AC020917.3	0.573592	0.572296	0.999833
Arterial Endothelial Cells	SLC13A3	0.573592	0.572296	0.999833
Arterial Endothelial Cells	NOTCH2NLC	0.573592	0.572296	0.999833
Arterial Endothelial Cells	LINC00877	0.573592	0.572296	0.999833
Arterial Endothelial Cells	AP002498.1	0.573592	0.572296	0.999833
CD4+ Stressed	SMURF2	0.186374	0.569657	0.741219
Proinflammatory PMNs	AC015971.1	0.308696	0.569809	0.771515
DCs CD1c+	AC008105.3	0.231383	0.569812	0.957384
NK cells CD56 low	LAMB1	0.172567	0.569671	0.874771
JAK2_high_STS	AC092378.1	2.87337	0.570731	0.999869
STS CTA high	USO1	0.207188	0.570748	0.924872
CD4+ Th17	MRPL18	0.157864	0.569699	0.809086
CD4+ Stressed	LARS2	0.17782	0.5697	0.741219
Monocytes EREG+	ST3GAL6-AS1	0.297219	0.569848	0.930494
Pericytes	LSAMP	0.730977	0.572349	0.99256
Tip Endothelial Cells	IFI30	0.325678	0.572356	0.993277
CD8+ Exhausted	LARS2	0.189899	0.569719	0.695901
STS Myofibroblastic	LINC00887	0.650074	0.570774	0.990181
CD8+ ISG	LAIR2	0.361852	0.569725	0.761319
STS Immunomodulatory	AC010325.1	0.477756	0.57078	0.999998
M2 TREM2+ SPP1+	FAAH2	0.308139	0.569876	0.792306
STS CTA high	LINC01376	1.2794	0.570784	0.924872
CD8+ Early Activation	NSUN3	0.140292	0.569732	0.782475
Pericytes	LINC01415	0.345062	0.572375	0.99256
Matrix CAFs	AC116337.3	0.631314	0.572943	0.999515
NA	FABP4	0.438144	0.56989	0.710201
JAK2_high_STS	IL17RB	2.62896	0.570802	0.999869
CD4+ Activated	C19orf33	0.324302	0.569764	0.859023
Matrix CAFs	NUP37	0.173297	0.572972	0.999515
Vascular CAFs	ZMYND11	0.210101	0.572975	0.980995
M2 TREM2+ SPP1+	AKR1E2	0.288188	0.569918	0.792306
CD8+ GZMK+ Tm	LYPLA2	0.138321	0.569771	0.747769
STS Myofibroblastic	COG5	0.28365	0.570828	0.990181
STS CTA high	ATP2A1-AS1	0.84512	0.57083	0.924872
STS Mesenchymal-like ECM Remodeling	RB1	0.216268	0.570832	0.861085
STS Immunomodulatory	ZNF391	0.563724	0.570833	0.999998
Immunoregulatroy PMNs	DHTKD1	0.171004	0.569929	0.709601
Pericytes	ABCA7	0.317057	0.57243	0.99256
DCs CD1c+	PHETA2	0.271562	0.569942	0.957384
DCs AREG+	CIPC	0.216296	0.569944	0.826013
CD4+ Stressed	HOXB-AS1	0.195489	0.569804	0.741291
STS Proangiogenic	TRMT10A	0.290969	0.570861	0.999994
CD4+ Activated	AP003307.1	0.206131	0.569814	0.859023
DCs AREG+	SERPINE2	0.294147	0.569966	0.826013
Monocytes EREG+	PLCH1	0.323376	0.569967	0.930494
STS Epithelial-like	EPDR1	0.291422	0.570877	0.747867
Pericytes	ADRB2	0.439442	0.572464	0.99256
Vascular CAFs	MYO9A	0.257654	0.573036	0.980995
Monocytes EREG+	Z95331.1	0.292809	0.56998	0.930494
CD4+ Activated	LRIG3	0.322653	0.569834	0.859023
STS Myofibroblastic	PCDH20	0.682649	0.570891	0.990181
STS Mesenchymal-like Undiff.	RIPK2	0.21179	0.570891	0.868866
M2 TREM2+ SPP1+	ATN1	0.201941	0.569991	0.792306
Pericytes	AC005699.1	0.664229	0.572484	0.99256
STS Epithelial-like	TRIM65	0.187176	0.570907	0.747867
CD4+ T memory	SH3D19	0.204672	0.56987	0.844646
STS Mesenchymal-like Contactin+	AC015631.1	0.661253	0.570924	0.859304
CD4+ Tregs	GLB1	0.16948	0.569871	0.804074
Vascular CAFs	ROR2	0.452924	0.573075	0.980995
CD4+ Tfh	MDM2	0.163923	0.569875	0.7645
STS CTA high	LINC01554	0.993271	0.570931	0.924872
M2 APOC1+ APOE+	CR1	0.3313	0.57003	0.791472
STS Proangiogenic	ALDH7A1	0.274651	0.570936	0.999994
NK cells CD56 high	ANAPC16	0.167041	0.569891	0.756983
Granulocytes_NIBAN1_TXNIPhi	C14orf93	0.253005	0.57004	0.735048
Proinflammatory PMNs	AC145207.5	0.294714	0.570042	0.771702
STS Proangiogenic	DHRS4L2	0.514559	0.570948	0.999994
CD4+ Th17	RNF113A	0.141534	0.569898	0.80909
DCs CD1c+	EPM2AIP1	0.158269	0.570048	0.957384
CD4+ Tregs	C1D	0.136553	0.569907	0.804074
STS Proangiogenic	RRAGC	0.291828	0.570962	0.999994
STS CTA high	PDGFA	0.795377	0.570978	0.924872
NK cells CD56 high	PLIN3	0.135329	0.569926	0.756983
NA	LINC01409	0.271468	0.570079	0.710365
CD4+ Activated	SCUBE1	0.239393	0.569934	0.859023
CD4+ Stressed	POLR3GL	0.158653	0.569941	0.741406
CD8+ Early Activation	SRGAP2B	0.157287	0.569941	0.782585
STS Mesenchymal-like Contactin+	LY75	0.84565	0.570998	0.85933
STS Myofibroblastic	AC004585.1	0.657836	0.570999	0.990181
CD8+ Activated	MBD6	0.136273	0.569948	0.748389
CD8+ Exhausted	CEP83	0.212106	0.569948	0.696126
DCs AREG+	AL360091.3	0.298945	0.570102	0.826042
STS Proangiogenic	MRPL37	0.457499	0.57101	0.999994
NA	ATP23	0.334144	0.570109	0.710365
STS Proangiogenic	APOL4	0.613197	0.57102	0.999994
CD4+ Tn	HPCAL4	0.267534	0.569972	0.821466
STS Mesenchymal-like ECM Remodeling	TUSC1	0.288259	0.571025	0.861085
Vascular CAFs	CEBPZOS	0.197084	0.573178	0.980995
CD4+ Th17	RSAD2	0.251424	0.56998	0.809106
STS Mesenchymal-like Undiff.	VDR	0.565694	0.571033	0.86896
STS Mesenchymal-like Contactin+	FBXO33	0.274187	0.571041	0.85933
CD8+ ISG	LINC00630	0.236918	0.569994	0.76146
Pericytes	ZNF597	0.271714	0.572633	0.99256
STS CTA high	ZNF197	0.34623	0.57105	0.924872
Proinflammatory PMNs	AP005131.7	0.309136	0.570159	0.771797
STS Mesenchymal-like ECM Remodeling	ALDH2	0.433447	0.571068	0.861085
M2 APOC1+ APOE+	SNAPC2	0.18053	0.570166	0.791472
Vascular CAFs	AC253572.2	0.255218	0.573225	0.980995
DCs CD1c+	RAB12	0.159584	0.570182	0.957384
STS CTA high	HLA-DOB	0.857515	0.571089	0.924872
STS Proangiogenic	MRS2	0.398611	0.571091	0.999994
Mastocytes	LRRC8A	0.17769	0.57019	0.917546
Mastocytes	IFITM3	0.206936	0.570192	0.917546
Mastocytes	TIGD7	0.262851	0.570192	0.917546
STS Mesenchymal-like ECM Remodeling	CSTA	0.729636	0.57111	0.861085
Tip Endothelial Cells	AC112196.1	0.623339	0.572696	0.993277
CD4+ Tregs	LRRCC1	0.14056	0.570062	0.804074
CD4+ Th17	CBR3	0.17082	0.570062	0.809148
Capillary Venous Endothelial Cells	ENTPD1-AS1	0.319779	0.572699	0.732653
Matrix CAFs	CHORDC1	0.202397	0.573267	0.999515
CD4+ Tregs	CCL2	0.187841	0.570065	0.804074
M2 APOC1+ APOE+	TTC9C	0.165575	0.570217	0.791476
STS Immunomodulatory	AC007091.1	0.645275	0.571123	0.999998
STS CTA high	MAPRE1	0.231815	0.571124	0.924872
Monocytes EREG+	NID2	0.277503	0.570221	0.930494
Mastocytes	ZNF83	0.168839	0.570221	0.917546
CD8+ Early Activation	IRAK4	0.12844	0.570075	0.782585
NA	AC009107.2	0.285532	0.570222	0.710375
Monocytes EREG+	LINC02391	0.307263	0.570227	0.930494
STS Mesenchymal-like Contactin+	ASTN1	0.794221	0.571135	0.859357
Monocytes EREG+	CTNNBL1	0.177306	0.57023	0.930494
STS Mesenchymal-like ECM Remodeling	GABPB2	0.216439	0.571136	0.861085
CD8+ Exhausted	MAFG	0.182273	0.57009	0.696243
NK cells CD56 low	NABP2	0.154625	0.570092	0.874813
CD8+ ISG	LRRC59	0.15286	0.570097	0.761464
Monocytes EREG+	AC012254.1	0.284933	0.570245	0.930494
Immunoregulatroy PMNs	AC083837.1	0.29164	0.570248	0.709911
STS Mesenchymal-like ECM Remodeling	HSPBP1	0.199335	0.571161	0.861085
CD4+ Tfh	DNTTIP1	0.154735	0.570118	0.764647
STS Mesenchymal-like ECM Remodeling	CP	0.86807	0.571172	0.861085
CD36+ CAFs	GAS7	0.634218	0.573322	0.992363
STS Epithelial-like	PHF23	0.162948	0.571179	0.748013
CD4+ Activated	RHOH	0.178291	0.570129	0.859023
NA	TVP23A	0.362606	0.570281	0.710375
M2 TREM2+ SPP1+	CSF1R	0.273744	0.570282	0.792526
JAK2_high_STS	GBGT1	3.4555	0.57119	0.999869
CD4+ Activated	RNFT2	0.203983	0.57014	0.859023
DCs AREG+	TP53I3	0.179777	0.570289	0.826053
M2 TREM2+ SPP1+	AC011346.1	0.291278	0.570295	0.792526
NK cells CD56 low	RIOK3	0.124928	0.570149	0.874813
Monocytes EREG+	ZC3H4	0.174494	0.570298	0.930494
Proinflammatory PMNs	AC079305.3	0.225114	0.570305	0.771865
Pericytes	NREP-AS1	0.645283	0.572795	0.99256
CD4+ Activated	KDM5D	0.170047	0.570162	0.859023
JAK2_high_STS	PITPNB	0.302757	0.571217	0.999869
STS CTA high	TOR3A	0.358499	0.571221	0.924872
STS Immunomodulatory	RGCC	0.509511	0.571222	0.999998
Tip Endothelial Cells	CDC5L	0.227185	0.572806	0.993277
CD4+ Activated	SUPT7L	0.154466	0.57017	0.859023
DCs AREG+	EDN1	0.308948	0.570321	0.826053
Granulocytes_NIBAN1_TXNIPhi	USP1	0.159133	0.570322	0.735353
STS Mesenchymal-like Undiff.	HIST1H4H	0.379871	0.571229	0.869065
Matrix CAFs	MTHFD1L	0.270521	0.573378	0.999515
STS Mesenchymal-like Contactin+	SNX33	0.286864	0.57123	0.859357
CD8+ Stressed	ZFYVE21	0.139066	0.570178	0.778398
CD4+ Tn	CEP19	0.164225	0.57018	0.821578
M2 APOC1+ APOE+	PTCH2	0.207204	0.570327	0.791562
CD8+ Activated	INO80E	0.132669	0.570182	0.748438
STS Mesenchymal-like Contactin+	H1F0	0.445431	0.571235	0.859357
Immunoregulatroy PMNs	AP000873.2	0.199562	0.570332	0.709911
Monocytes EREG+	AP000593.4	0.291462	0.570336	0.930494
Proinflammatory PMNs	AP005059.2	0.311093	0.570339	0.771865
STS Myofibroblastic	ARL6IP4	0.165658	0.57125	0.990181
CD4+ T memory	AC116407.2	0.217523	0.570198	0.844702
Arterial Endothelial Cells	HAS2-AS1	0.57584	0.572834	0.999833
Arterial Endothelial Cells	HPD	0.57584	0.572834	0.999833
Matrix CAFs	OSBP2	0.577211	0.5734	0.999515
STS Mesenchymal-like Contactin+	A1BG	1.06786	0.571258	0.859357
Matrix CAFs	PARP15	0.541093	0.57341	0.999515
Mastocytes	KRBA2	0.272192	0.570367	0.917546
Granulocytes_NIBAN1_TXNIPhi	DNAJA4	0.294229	0.57037	0.735358
NA	SH3BP4	0.35948	0.57037	0.71042
STS Proangiogenic	RPS21	0.353726	0.571278	0.999994
Mastocytes	POLR1A	0.198596	0.570378	0.917546
STS Mesenchymal-like Undiff.	NUAK2	0.56902	0.571289	0.869065
CD4+ T memory	OTULINL	0.162773	0.57024	0.844702
STS CTA high	AL807761.4	0.698307	0.571293	0.924872
Immunoregulatroy PMNs	TMEM161B-AS1	0.187488	0.570389	0.709911
JAK2_high_STS	TATDN3	0.80715	0.571295	0.999869
Pericytes	AL354733.3	0.411698	0.572884	0.99256
Tip Endothelial Cells	ASPH	0.148283	0.572887	0.993277
Proinflammatory PMNs	SUMO4	0.304369	0.570398	0.771865
STS Epithelial-like	ACTR2	0.156773	0.571304	0.748048
Arterial Endothelial Cells	LINC02649	0.66299	0.5729	0.999833
CD8+ Early Activation	AL645465.1	0.235797	0.570265	0.782642
STS CTA high	C8orf31	0.659678	0.571317	0.924872
CD8+ Exhausted	WDR1	0.142979	0.570266	0.696346
Arterial Endothelial Cells	BMP4	0.348435	0.572906	0.999833
CD8+ Activated	UBL7	0.153554	0.570272	0.748472
CD8+ GZMK+ Tm	CMTM3	0.157015	0.570272	0.748293
Monocytes EREG+	ARIH2	0.162203	0.570421	0.930494
NA	PROK2	0.526587	0.570421	0.71043
Granulocytes_NIBAN1_TXNIPhi	LHFPL6	0.344212	0.570422	0.735366
CD4+ Tfh	GPATCH3	0.174357	0.570275	0.76479
Vascular CAFs	KIAA2013	0.228912	0.573476	0.980995
Vascular CAFs	GALM	0.284723	0.573479	0.980995
Macro SELENOP+ SLC40A1+	LARP4B	0.175663	0.570428	0.725418
STS CTA high	AC113410.4	0.865668	0.571337	0.924872
STS Myofibroblastic	ARPC1A	0.185999	0.571338	0.990181
NK cells CD56 high	GALE	0.211937	0.570286	0.757263
Tip Endothelial Cells	MIB2	0.221267	0.572923	0.993277
Monocytes EREG+	APOBEC3G	0.200658	0.570437	0.930494
Immunoregulatroy PMNs	KSR1	0.21473	0.57044	0.709911
DCs AREG+	AEBP1	0.262407	0.570442	0.826053
NK cells CD56 low	AC092910.3	0.234926	0.570296	0.874813
CD4+ Activated	PSPH	0.20821	0.570298	0.859088
M2 TREM2+ SPP1+	GKAP1	0.21441	0.570446	0.792565
STS Mesenchymal-like Undiff.	HNRNPL	0.11704	0.571355	0.869065
CD8+ Activated	DCAF11	0.13294	0.570307	0.748472
M2 APOC1+ APOE+	CD300A	0.168913	0.570459	0.791616
NK cells CD56 low	AC004253.1	0.192225	0.570314	0.874813
CD4+ Stressed	HIC2	0.23439	0.570316	0.74183
STS Myofibroblastic	LYPLAL1-AS1	0.688891	0.571368	0.990181
CD8+ GZMK+ Tm	ARMC8	0.142162	0.570318	0.748293
M2 TREM2+ SPP1+	AL135818.1	0.290199	0.570468	0.792565
STS Mesenchymal-like ECM Remodeling	TMEM167B	0.167479	0.571375	0.861137
CD8+ ISG	MMP9	0.256877	0.57033	0.761571
Monocytes EREG+	ABCD3	0.170396	0.57048	0.930494
Arterial Endothelial Cells	HECTD2	0.304776	0.572968	0.999833
Tip Endothelial Cells	SLC22A18	0.460521	0.572972	0.993277
CD8+ ISG	TUBGCP3	0.164677	0.570343	0.761571
CD8+ Early Activation	DDX31	0.173434	0.570343	0.782678
STS Immunomodulatory	TBCCD1	0.189153	0.571401	0.999998
CD4+ Tregs	RSRC2	0.128579	0.570353	0.80429
Immunoregulatroy PMNs	ICE1	0.131864	0.570505	0.709938
M2 TREM2+ SPP1+	AL078590.2	0.319152	0.570509	0.792565
NA	NIT1	0.216375	0.570514	0.710491
DCs CD1c+	NAALADL1	0.25643	0.570514	0.957384
M2 TREM2+ SPP1+	ADAMTS7	0.290925	0.570517	0.792565
STS Myofibroblastic	AC024145.1	0.685525	0.571425	0.990181
STS Immunomodulatory	PNPLA8	0.157705	0.571428	0.999998
STS CTA high	SRSF2	0.347109	0.571428	0.924872
STS Mesenchymal-like Contactin+	LIMCH1	0.508712	0.571438	0.859552
STS Mesenchymal-like Undiff.	ATP1A1-AS1	0.263574	0.571448	0.869129
JAK2_high_STS	LINC02577	2.97224	0.571449	0.999869
Vascular CAFs	GEMIN8	0.270309	0.5736	0.980995
Tip Endothelial Cells	CLMAT3	0.587547	0.573041	0.993277
Tip Endothelial Cells	AC012494.1	0.587547	0.573041	0.993277
Arterial Endothelial Cells	UBR5-AS1	0.397604	0.573048	0.999833
Monocytes EREG+	FAM30A	0.310135	0.570562	0.930494
CD8+ ISG	ZBTB14	0.17769	0.570415	0.761571
Matrix CAFs	YJU2	0.268052	0.573614	0.999515
NK cells CD56 low	TOP3A	0.157141	0.570419	0.874813
Granulocytes_NIBAN1_TXNIPhi	TMEM62	0.248147	0.570569	0.735492
CD4+ Stressed	TRAPPC9	0.23737	0.570428	0.741913
CD36+ CAFs	BTG1	0.260477	0.573637	0.992363
STS Myofibroblastic	MOCS2	0.162487	0.571502	0.990181
DCs AREG+	RNF10	0.151147	0.570606	0.826113
JAK2_high_STS	AC002064.1	2.85532	0.571513	0.999869
Arterial Endothelial Cells	HHEX	0.277307	0.573096	0.999833
STS Immunomodulatory	METRN	0.303262	0.571516	0.999998
Granulocytes_NIBAN1_TXNIPhi	SNHG26	0.27036	0.570612	0.735492
Mastocytes	SNRPA	0.153149	0.570614	0.917826
STS Immunomodulatory	MON1A	0.197392	0.571519	0.999998
STS Immunomodulatory	UBE2Q1	0.150674	0.571531	0.999998
STS CTA high	BIN3	0.436189	0.571536	0.924872
NK cells CD56 low	EI24	0.153875	0.570492	0.874813
STS CTA high	CCNB2	1.11815	0.571549	0.924872
STS CTA high	RRAGC	0.250121	0.57155	0.924872
NA	CDKN2AIPNL	0.253192	0.570649	0.710604
STS Mesenchymal-like ECM Remodeling	UBLCP1	0.137813	0.571554	0.861137
Immunoregulatroy PMNs	KCNJ2	0.243293	0.57065	0.710012
CD8+ GZMK+ Tm	DCAF12	0.128807	0.570506	0.748389
Granulocytes_NIBAN1_TXNIPhi	CTDSPL	0.28109	0.570655	0.735492
CD4+ Tregs	C1orf122	0.140412	0.570509	0.80438
CD4+ Tn	RNF144B	0.184945	0.570514	0.821748
CD8+ Stressed	TUBB4B	0.164712	0.570517	0.778634
DCs AREG+	AL135925.1	0.305111	0.570664	0.826123
CD8+ Activated	C5orf22	0.136945	0.57052	0.748566
Monocytes EREG+	HIST1H2AH	0.28674	0.570668	0.930494
CD8+ Activated	ARHGAP17	0.143969	0.570526	0.748566
M2 TREM2+ SPP1+	CMPK2	0.254967	0.570676	0.792718
STS Mesenchymal-like ECM Remodeling	ANKRD46	0.195279	0.571582	0.861137
STS Mesenchymal-like ECM Remodeling	C1orf43	0.22924	0.571592	0.861137
CD4+ Th17	LARS	0.128785	0.570554	0.809578
NK cells CD56 high	GFI1	0.155182	0.570556	0.757541
Mastocytes	AC245407.2	0.25155	0.570714	0.917826
Mastocytes	TMEM217	0.291365	0.570721	0.917826
CD4+ Th17	AC092069.1	0.197199	0.570578	0.809578
M2 APOC1+ APOE+	AC016583.2	0.277621	0.570729	0.791651
STS Proangiogenic	FBXL15	0.447347	0.571639	0.999994
STS Immunomodulatory	POPDC3	0.739902	0.57164	0.999998
STS CTA high	LINC01504	0.744923	0.571647	0.924872
STS Immunomodulatory	PRR4	0.330242	0.571647	0.999998
Matrix CAFs	LINC00882	0.304462	0.573795	0.999515
Monocytes EREG+	LIFR	0.282919	0.570745	0.930494
Inflammatory Monocytes	AC015871.4	0.280087	0.570747	0.773148
JAK2_high_STS	FBXL13	1.24895	0.571651	0.999869
CD4+ Activated	MSC-AS1	0.222415	0.570609	0.859394
Monocytes EREG+	AC073569.2	0.280984	0.57076	0.930494
Inflammatory Monocytes	PRRG4	0.180642	0.570761	0.773148
CD4+ Tregs	TOR3A	0.134957	0.570617	0.804383
CD4+ T memory	KIF1BP	0.145009	0.570631	0.844918
CD8+ Early Activation	KLRC1	0.238837	0.570635	0.78271
Macro SELENOP+ SLC40A1+	GPATCH11	0.161318	0.570784	0.725814
STS Myofibroblastic	LBX2	0.292363	0.571708	0.990181
Inflammatory Monocytes	CCDC130	0.151201	0.570812	0.773148
STS Mesenchymal-like Contactin+	DOK1	0.438268	0.571717	0.859722
M2 TREM2+ SPP1+	SEC61A2	0.248401	0.570815	0.792844
Matrix CAFs	ITIH3	0.533911	0.573864	0.999515
Matrix CAFs	LINC01611	0.533911	0.573864	0.999515
STS Immunomodulatory	MANBAL	0.204347	0.57172	0.999998
CD4+ Tfh	MRPS34	0.165789	0.570676	0.76516
DCs AREG+	TRAPPC6B	0.154581	0.570825	0.826221
STS Immunomodulatory	RAMAC	0.298956	0.57173	0.999998
JAK2_high_STS	SORCS3	2.59016	0.57173	0.999869
Arterial Endothelial Cells	AP000866.2	0.317846	0.573313	0.999833
DCs AREG+	AC011586.2	0.336312	0.570832	0.826221
Mastocytes	POC1A	0.286207	0.570867	0.917857
Pericytes	NCALD	0.354028	0.573355	0.99256
NA	GPR65	0.220156	0.570874	0.710814
CD36+ CAFs	TMTC1	0.298677	0.573929	0.992363
Tip Endothelial Cells	KIAA1324	0.56103	0.573367	0.993277
JAK2_high_STS	CNOT3	0.566691	0.571787	0.999869
Granulocytes_NIBAN1_TXNIPhi	CAT	0.160869	0.570884	0.73573
JAK2_high_STS	SLC26A7	2.61917	0.571804	0.999869
Proinflammatory PMNs	ADCY10	0.30554	0.570903	0.77235
NK cells CD56 high	LIMS1	0.142347	0.570757	0.757623
CD4+ Activated	CERS3-AS1	0.322792	0.570765	0.859394
CD4+ Activated	ADGRF5	0.339823	0.570767	0.859394
STS Proangiogenic	LINC01505	1.24925	0.571819	0.999994
M2 APOC1+ APOE+	HMG20A	0.177436	0.570937	0.791736
DCs AREG+	YBX1	0.180866	0.570939	0.826302
Arterial Endothelial Cells	INTS3	0.204695	0.573426	0.999833
STS Immunomodulatory	KIF1A	0.579202	0.571847	0.999998
Capillary Venous Endothelial Cells	SLC25A6	0.112661	0.573429	0.733253
Immunoregulatroy PMNs	MNAT1	0.162292	0.570945	0.710324
Matrix CAFs	DANT2	0.748874	0.573995	0.999515
Tip Endothelial Cells	VRK3	0.284392	0.573433	0.993277
Arterial Endothelial Cells	POPDC2	0.319604	0.573434	0.999833
CD8+ ISG	SH2B3	0.171171	0.570811	0.761608
Mastocytes	TRIP10	0.204548	0.570965	0.917857
CD8+ ISG	PLEKHJ1	0.160109	0.570827	0.761608
Tip Endothelial Cells	AL136456.1	0.646765	0.573459	0.993277
Inflammatory Monocytes	INAFM1	0.193463	0.570976	0.773148
Macro SELENOP+ SLC40A1+	LARS2	0.177642	0.570987	0.72596
Tip Endothelial Cells	SPAG16	0.245852	0.573473	0.993277
NA	CDC25B	0.238744	0.570991	0.710814
CD8+ ISG	NOTCH1	0.161077	0.570846	0.761608
CD4+ Tn	BTBD7	0.161547	0.570847	0.821776
Monocytes EREG+	AHI1	0.188189	0.570995	0.930494
Monocytes EREG+	GPR146	0.29203	0.571009	0.930494
Arterial Endothelial Cells	AGRN	0.269855	0.573496	0.999833
Vascular CAFs	NCK1	0.252357	0.574062	0.980995
STS Proangiogenic	GCSH	0.43874	0.571919	0.999994
JAK2_high_STS	LINC00865	2.44719	0.571924	0.999869
CD36+ CAFs	COTL1	0.20431	0.57407	0.992363
DCs AREG+	AL683813.1	0.244494	0.571024	0.826352
CD4+ Tregs	RAB3GAP1	0.169061	0.570884	0.80461
STS CTA high	AC004241.1	0.644034	0.571934	0.924872
CD4+ Activated	IL33	0.318396	0.570886	0.859463
STS Epithelial-like	SMAD5	0.137786	0.571937	0.748532
Monocytes EREG+	DNAJA1	0.160562	0.571038	0.930494
M2 APOC1+ APOE+	CDC34	0.154801	0.571045	0.791819
M2 TREM2+ SPP1+	PLEKHA4	0.253528	0.571046	0.793031
Proinflammatory PMNs	LINC02757	0.306913	0.57105	0.77235
CD8+ ISG	DHX38	0.150601	0.570906	0.761608
JAK2_high_STS	PRKAA1	0.425033	0.571956	0.999869
NA	DNAAF4	0.338329	0.571062	0.710846
NK cells CD56 low	LSP1	0.144682	0.570919	0.874899
Inflammatory Monocytes	PFKL	0.167483	0.571066	0.773148
STS Epithelial-like	ZNF558	0.377447	0.57199	0.748545
CD4+ T memory	AC018752.1	0.193856	0.570941	0.844996
CD4+ Stressed	ARMH4	0.252201	0.570944	0.74252
CD36+ CAFs	HIST1H4C	0.236473	0.574138	0.992363
NK cells CD56 low	CRLF1	0.241482	0.570947	0.874899
Proinflammatory PMNs	IL34	0.302534	0.571096	0.77235
Matrix CAFs	EXD2	0.245072	0.574143	0.999515
STS Immunomodulatory	AC022034.1	0.733677	0.572008	0.999998
CD4+ T memory	TTC39B	0.151683	0.570961	0.844996
CD8+ Stressed	GLUD1	0.172085	0.570968	0.77897
Vascular CAFs	NAP1L1	0.126841	0.574161	0.980995
Proinflammatory PMNs	YTHDC1	0.135284	0.57112	0.77235
NA	YLPM1	0.149626	0.57112	0.710846
STS Myofibroblastic	GPR108	0.22104	0.57203	0.990181
CD8+ Exhausted	SCMH1	0.271125	0.570984	0.696943
STS Epithelial-like	SLC4A2	0.131882	0.572037	0.74855
M2 TREM2+ SPP1+	FBXO5	0.252491	0.571138	0.79309
Vascular CAFs	LINC01116	0.26079	0.574185	0.980995
CD4+ T memory	PRR34-AS1	0.237725	0.570994	0.844996
Macro SELENOP+ SLC40A1+	RAB1B	0.167157	0.571143	0.726102
JAK2_high_STS	SLC9C2	2.36468	0.572047	0.999869
NK cells CD56 high	HLCS	0.182407	0.570998	0.757779
Inflammatory Monocytes	COG5	0.195142	0.571147	0.773148
NA	DHTKD1	0.215826	0.571147	0.710846
Arterial Endothelial Cells	ZNF709	0.304781	0.573632	0.999833
Proinflammatory PMNs	AC016134.1	0.284642	0.571153	0.77235
Inflammatory Monocytes	COX7C	0.196995	0.571157	0.773148
Tip Endothelial Cells	AC010737.1	0.594624	0.573643	0.993277
NK cells CD56 low	SFR1	0.211267	0.571014	0.874899
CD4+ Tn	STRN4	0.145584	0.571019	0.821776
STS Mesenchymal-like Contactin+	PODXL	0.528632	0.57207	0.859944
NK cells CD56 high	EMC1-AS1	0.157983	0.571023	0.757779
CD8+ GZMK+ Tm	SNHG14	0.162275	0.571028	0.748709
Vascular CAFs	LRP5	0.456113	0.574224	0.980995
STS Mesenchymal-like Contactin+	MAGED1	0.245311	0.572084	0.859944
Proinflammatory PMNs	RC3H2	0.154962	0.571182	0.77235
M2 TREM2+ SPP1+	ZNF182	0.267989	0.571193	0.7931
STS Mesenchymal-like Contactin+	AP5B1	0.309051	0.572098	0.859944
CD4+ Stressed	MARF1	0.151986	0.57106	0.742608
CD4+ Tregs	CSNK1G3	0.144753	0.571063	0.804613
M2 APOC1+ APOE+	SMYD5	0.26768	0.57121	0.79192
Monocytes EREG+	PIP5K1A	0.172732	0.571211	0.930494
NK cells CD56 low	SIGIRR	0.141989	0.571069	0.874899
STS CTA high	ZNF121	0.327698	0.57214	0.924872
NK cells CD56 high	ARID1A	0.140008	0.571094	0.757807
Tip Endothelial Cells	PRDX2	0.228563	0.573724	0.993277
CD4+ Tn	WDR78	0.194523	0.571096	0.821776
CD4+ Tfh	NR6A1	0.231059	0.571098	0.765556
CD4+ Th17	NUBP1	0.137981	0.571099	0.809864
STS Mesenchymal-like Contactin+	BAG6	0.192664	0.572149	0.859945
Monocytes EREG+	P2RY6	0.237944	0.571247	0.930494
Granulocytes_NIBAN1_TXNIPhi	WWC2	0.188009	0.571255	0.735976
CD8+ ISG	DYNLT1	0.158549	0.571111	0.761694
Macro SELENOP+ SLC40A1+	ABHD16A	0.162064	0.571261	0.726139
STS Myofibroblastic	SLC35C2	0.192137	0.572166	0.990181
STS Immunomodulatory	LPAR6	0.296376	0.572174	0.999998
Pericytes	MZT2B	0.170143	0.57376	0.99256
STS CTA high	CCDC148	0.655888	0.572183	0.924872
Monocytes EREG+	AC002091.2	0.286669	0.571282	0.930494
STS Immunomodulatory	WDYHV1	0.125391	0.572191	0.999998
STS CTA high	FUT8	0.484034	0.572197	0.924872
JAK2_high_STS	RASGRF2	2.27794	0.572202	0.999869
Mastocytes	PRF1	0.274847	0.571303	0.917857
CD8+ Stressed	MLX	0.131059	0.571157	0.779072
CD36+ CAFs	DDIT3	0.246094	0.574353	0.992363
M2 APOC1+ APOE+	COX7A2L	0.153552	0.571311	0.791985
CD4+ Tfh	AL157786.1	0.181423	0.571174	0.76559
CD4+ Tregs	SMURF1	0.197784	0.571175	0.804613
CD4+ Activated	RBIS	0.163693	0.571177	0.859792
Vascular CAFs	AC011365.1	0.504912	0.574372	0.980995
NK cells CD56 low	NUP205	0.153345	0.571184	0.874899
Arterial Endothelial Cells	WDHD1	0.279185	0.573812	0.999833
Mastocytes	RHOC	0.171527	0.571341	0.917857
CD8+ Early Activation	TNRC6A	0.153985	0.571203	0.782881
STS CTA high	LRP3	0.536107	0.572253	0.924872
STS Immunomodulatory	SMAGP	0.285244	0.572254	0.999998
CD8+ Early Activation	PTOV1	0.140723	0.571211	0.782881
CD4+ T memory	CNOT6L	0.17241	0.571211	0.845162
Mastocytes	AC092484.1	0.282692	0.571358	0.917857
STS Mesenchymal-like Contactin+	AC093916.1	1.00133	0.572261	0.859964
CD4+ Activated	TLL2	0.248782	0.571217	0.859792
CD4+ T memory	NEK11	0.168753	0.571217	0.845162
NK cells CD56 low	CARM1	0.169478	0.571229	0.874899
Matrix CAFs	PRORP	0.265688	0.574422	0.999515
STS Epithelial-like	ACE	0.676054	0.572293	0.748771
NK cells CD56 low	ZNF607	0.208327	0.571249	0.874899
STS CTA high	FDFT1	0.358584	0.572303	0.924872
STS Mesenchymal-like Undiff.	SRSF7	0.159421	0.57231	0.869791
M2 TREM2+ SPP1+	GLIDR	0.274419	0.57141	0.793334
Arterial Endothelial Cells	NEK6	0.262032	0.573891	0.999833
STS Mesenchymal-like Contactin+	EPHB4	0.62813	0.572317	0.859972
STS Myofibroblastic	ZNF438	0.341138	0.572319	0.990181
Tip Endothelial Cells	AC107419.1	0.398929	0.573898	0.993277
STS Immunomodulatory	NR2C2AP	0.298627	0.572322	0.999998
Granulocytes_NIBAN1_TXNIPhi	ADAR	0.167747	0.571422	0.736133
CD4+ Tn	SLC35A1	0.16163	0.57128	0.821776
JAK2_high_STS	RBM28	0.38837	0.57233	0.999869
CD8+ Stressed	ZNF516	0.224488	0.57129	0.779097
STS Proangiogenic	KLF3	0.36048	0.572339	0.999994
CD4+ Tn	NFRKB	0.141683	0.571295	0.821776
Arterial Endothelial Cells	HLA-F-AS1	0.270793	0.573924	0.999833
DCs CD1c+	AC104794.3	0.228071	0.571443	0.957384
STS CTA high	CKLF	0.397399	0.572348	0.924872
NK cells CD56 low	ZYX	0.150346	0.571316	0.874914
Monocytes EREG+	MED10	0.163833	0.571463	0.930494
CD36+ CAFs	LUZP1	0.239646	0.574508	0.992363
Immunoregulatroy PMNs	SEL1L	0.145047	0.571466	0.710864
Capillary Venous Endothelial Cells	SSBP3	0.197874	0.573951	0.733624
CD4+ Tn	LPCAT4	0.209214	0.57133	0.821776
STS Myofibroblastic	LINC02289	0.673892	0.572382	0.990181
Monocytes EREG+	HNRNPL	0.13504	0.571482	0.930494
STS CTA high	ANKIB1	0.339357	0.572394	0.924872
NA	AL008729.1	0.299089	0.571499	0.71123
CD8+ Exhausted	GPX7	0.199512	0.571362	0.697349
STS Myofibroblastic	BRAF	0.354288	0.572412	0.990181
Immunoregulatroy PMNs	MED30	0.171735	0.571515	0.710871
CD8+ ISG	AC025171.2	0.166108	0.571369	0.761694
CD8+ ISG	AL591043.2	0.190783	0.57137	0.761694
NK cells CD56 high	RGS2	0.175498	0.571372	0.757977
STS Mesenchymal-like Contactin+	AC103691.1	0.438607	0.572426	0.860061
STS CTA high	GUCY1A1	0.973008	0.572432	0.924872
Matrix CAFs	AP2A1	0.239483	0.574573	0.999515
CD4+ Tn	MAP3K20	0.160296	0.571384	0.821776
DCs AREG+	TRMT61A	0.223275	0.571532	0.82694
STS CTA high	NXPE3	0.395552	0.572438	0.924872
CD4+ Activated	EDIL3	0.341452	0.571394	0.859974
JAK2_high_STS	MIR663AHG	3.01522	0.572449	0.999869
STS CTA high	TAF1	0.355052	0.572457	0.924872
Proinflammatory PMNs	NXN	0.292559	0.571558	0.772717
CD4+ Tregs	RRAGA	0.142463	0.571414	0.804761
Macro SELENOP+ SLC40A1+	PAIP1	0.154797	0.571562	0.726445
Matrix CAFs	YAE1	0.20814	0.57461	0.999515
Monocytes EREG+	CHMP6	0.183692	0.57157	0.930494
Arterial Endothelial Cells	AC055733.2	0.569177	0.574051	0.999833
Matrix CAFs	AC009226.1	0.519298	0.57462	0.999515
STS CTA high	EME2	0.501167	0.572482	0.924872
Inflammatory Monocytes	CHMP7	0.164326	0.571582	0.773404
Vascular CAFs	PARP14	0.240272	0.574633	0.980995
Arterial Endothelial Cells	TMEM182	0.567932	0.574072	0.999833
M2 TREM2+ SPP1+	RANGAP1	0.175174	0.571597	0.793525
STS Immunomodulatory	IFRD2	0.208617	0.572501	0.999998
Monocytes EREG+	SIK1B	0.261763	0.571599	0.930494
CD4+ Stressed	WDR75	0.149844	0.571463	0.74292
CD8+ Activated	INO80D	0.144855	0.571465	0.749604
Arterial Endothelial Cells	UBE2Q2	0.164122	0.574093	0.999833
Tip Endothelial Cells	CEP19	0.301116	0.574095	0.993277
NA	ZFP14	0.255877	0.571618	0.711287
Matrix CAFs	AC061958.1	0.469349	0.574661	0.999515
Pericytes	OXA1L	0.261393	0.574107	0.99256
Macro SELENOP+ SLC40A1+	TCHP	0.15324	0.571636	0.726445
STS Proangiogenic	MVD	0.486819	0.572555	0.999994
CD4+ Activated	MB	0.321264	0.571508	0.86006
STS Epithelial-like	PAPSS1	0.198671	0.572557	0.749003
CD4+ T memory	FANCM	0.158893	0.571511	0.845263
Pericytes	GANC	0.282594	0.574145	0.99256
Monocytes EREG+	ZNF528-AS1	0.291265	0.571668	0.930494
STS Mesenchymal-like Contactin+	TRMT1	0.261019	0.572576	0.86015
Proinflammatory PMNs	GTDC1	0.2576	0.571683	0.772717
STS Mesenchymal-like Contactin+	MORN2	0.280772	0.572585	0.86015
CD4+ Tregs	CIP2A	0.166767	0.571538	0.804861
STS Mesenchymal-like ECM Remodeling	ORAI2	0.204926	0.572588	0.86196
CD8+ ISG	SDAD1	0.156377	0.571546	0.761722
Capillary Venous Endothelial Cells	OSBP	0.180851	0.574171	0.733637
DCs AREG+	DNAH7	0.293153	0.571692	0.82702
Inflammatory Monocytes	AC005280.1	0.267448	0.571695	0.773493
STS Myofibroblastic	AP000525.1	0.589724	0.572598	0.990181
NK cells CD56 low	PCOLCE	0.212435	0.571556	0.874929
NK cells CD56 high	CHFR	0.144911	0.571559	0.758092
Mastocytes	BAX	0.157455	0.571707	0.918056
Arterial Endothelial Cells	ZNF777	0.271567	0.574201	0.999833
DCs CD1c+	WDR43	0.152846	0.571724	0.957384
CD4+ Th17	FASN	0.144921	0.57159	0.810428
Matrix CAFs	HSPA8	0.139431	0.57478	0.999515
CD8+ Exhausted	AL355581.1	0.24827	0.571597	0.697503
Pericytes	FAM124A	0.263924	0.574222	0.99256
M2 TREM2+ SPP1+	PKP2	0.359649	0.571746	0.793634
DCs CD1c+	SNCG	0.26998	0.571747	0.957384
STS Myofibroblastic	SLC25A30	0.374501	0.572649	0.990181
CD36+ CAFs	GPR89A	0.413087	0.574791	0.992363
DCs CD1c+	NRG1	0.291131	0.571753	0.957384
STS Immunomodulatory	AKT1S1	0.174328	0.572689	0.999998
Macro SELENOP+ SLC40A1+	LZIC	0.133605	0.571801	0.726599
STS CTA high	AC008629.1	0.681724	0.572718	0.924872
Pericytes	AL109946.1	0.642133	0.574297	0.99256
M2 TREM2+ SPP1+	FCER1G	0.193919	0.571823	0.793638
CD8+ ISG	ZNF846	0.199581	0.571683	0.761722
Tip Endothelial Cells	SPACA9	0.217444	0.574313	0.993277
JAK2_high_STS	SPAG4	3.04013	0.572739	0.999869
Monocytes EREG+	RAB11FIP5	0.295542	0.571838	0.930494
Arterial Endothelial Cells	ECHDC1	0.236475	0.574322	0.999833
JAK2_high_STS	SRP68	0.362512	0.572749	0.999869
STS Epithelial-like	FAM216A	0.166039	0.57275	0.749198
CD4+ Tregs	AL139022.1	0.175509	0.571703	0.804944
Monocytes EREG+	VSTM4	0.294063	0.571851	0.930494
CD4+ Stressed	RPS27	0.195122	0.571706	0.743048
CD4+ Th17	POLRMT	0.202589	0.571725	0.810428
STS Mesenchymal-like Contactin+	ZNF551	0.590254	0.572778	0.860366
STS Mesenchymal-like ECM Remodeling	PLAT	0.260487	0.572788	0.862159
CD36+ CAFs	SYNJ2BP	0.210045	0.574939	0.992363
JAK2_high_STS	DNAJB5-DT	2.12709	0.572806	0.999869
Inflammatory Monocytes	AL022311.1	0.179818	0.571911	0.773656
STS Myofibroblastic	INTS7	0.190137	0.572818	0.990181
CD4+ Tfh	SUGT1	0.140625	0.571772	0.765987
Immunoregulatroy PMNs	IBA57	0.179734	0.571922	0.711215
Pericytes	ISLR2	0.454064	0.5744	0.99256
CD36+ CAFs	SLC24A1	0.427336	0.574966	0.992363
STS Mesenchymal-like ECM Remodeling	GTF2F2	0.136623	0.57283	0.862159
M2 TREM2+ SPP1+	TNFAIP8L3	0.26675	0.571932	0.793641
M2 TREM2+ SPP1+	INCENP	0.257298	0.571933	0.793641
CD8+ ISG	EGLN3	0.230659	0.571789	0.761722
CD8+ ISG	ENAH	0.222247	0.571789	0.761722
Vascular CAFs	MBTPS2	0.21859	0.574975	0.980995
Vascular CAFs	GAS6	0.300876	0.574976	0.980995
CD8+ ISG	NR2C2AP	0.18738	0.571792	0.761722
NA	SPRYD4	0.289989	0.571939	0.711506
CD4+ Tn	STX16	0.131784	0.571815	0.822065
Arterial Endothelial Cells	E2F7	0.540005	0.574439	0.999833
JAK2_high_STS	ZNF280A	2.72392	0.572864	0.999869
CD4+ Th17	FDFT1	0.137888	0.571821	0.810434
Macro SELENOP+ SLC40A1+	TOP3A	0.174983	0.571969	0.726603
CD4+ Tregs	PARP15	0.147018	0.571826	0.804968
M2 TREM2+ SPP1+	UBE2Z	0.147032	0.571973	0.793641
Proinflammatory PMNs	TANGO2	0.17599	0.571974	0.773016
CD4+ Stressed	MFSD14C	0.168845	0.57183	0.743048
CD4+ Stressed	DIMT1	0.15026	0.571839	0.743048
Tip Endothelial Cells	MED14	0.231617	0.574463	0.993277
Mastocytes	USP3-AS1	0.261624	0.571988	0.918204
CD4+ Activated	TAF1D	0.128784	0.571848	0.860305
STS Immunomodulatory	METTL11B	0.751425	0.572896	0.999998
STS CTA high	RTL6	0.365013	0.572898	0.924872
STS CTA high	ZNF385A	0.580434	0.572899	0.924872
STS CTA high	GFER	0.376251	0.5729	0.924872
STS CTA high	MIDN	0.339768	0.572905	0.924872
JAK2_high_STS	CLDN12	0.704066	0.572906	0.999869
Proinflammatory PMNs	OPLAH	0.264772	0.572005	0.773016
STS Myofibroblastic	NKTR	0.121444	0.572909	0.990181
Mastocytes	ZNF562	0.17869	0.572009	0.918204
STS CTA high	HINT3	0.265859	0.572912	0.924872
STS Mesenchymal-like Undiff.	SLC25A6	0.253946	0.572913	0.870298
Pericytes	COLGALT2	0.641228	0.57449	0.99256
Capillary Venous Endothelial Cells	MICOS10	0.151962	0.57449	0.73381
Granulocytes_NIBAN1_TXNIPhi	ZNF75A	0.205241	0.572021	0.736615
CD4+ Tregs	SLC19A1	0.192681	0.571875	0.804968
Tip Endothelial Cells	KLF3	0.176359	0.574498	0.993277
CD4+ Activated	IGHGP	0.442196	0.571883	0.860305
NK cells CD56 high	TMED4	0.138354	0.571892	0.758138
Mastocytes	AC004889.1	0.273397	0.57204	0.918204
STS Immunomodulatory	DUS3L	0.318314	0.572947	0.999998
CD4+ T memory	AC011603.2	0.173603	0.571908	0.845263
CD4+ Tfh	PIP4K2C	0.161923	0.571908	0.766054
CD4+ Tn	EBLN3P	0.13637	0.571918	0.822135
STS Mesenchymal-like Undiff.	AC025171.2	0.353112	0.572965	0.870298
STS Mesenchymal-like ECM Remodeling	HPS1	0.197083	0.572968	0.86223
CD4+ Stressed	FAM192A	0.153918	0.571927	0.743076
Macro SELENOP+ SLC40A1+	ZSWIM4	0.223915	0.572073	0.726663
STS Mesenchymal-like Undiff.	QDPR	0.224482	0.572974	0.870298
STS Immunomodulatory	VPS54	0.220107	0.57298	0.999998
STS Immunomodulatory	LSAMP-AS1	0.549715	0.572985	0.999998
CD4+ Tfh	MFN2	0.170366	0.571939	0.766054
Proinflammatory PMNs	LINC02666	0.30455	0.572088	0.773064
M2 TREM2+ SPP1+	RAD51-AS1	0.222396	0.572094	0.793649
CD4+ T memory	NUDT16L1	0.146462	0.571955	0.845263
STS Proangiogenic	RABEP2	0.38239	0.573008	0.999994
Monocytes EREG+	MUC4	0.289947	0.57212	0.930494
Monocytes EREG+	RAD51C	0.17414	0.572126	0.930494
CD8+ Stressed	EGLN3	0.200401	0.571991	0.779387
CD4+ Stressed	N4BP3	0.236599	0.571992	0.743076
DCs AREG+	LINC01237	0.293543	0.572139	0.827449
CD4+ Tfh	HIST1H2BD	0.205067	0.571999	0.766054
CD8+ ISG	DDB1	0.143411	0.571999	0.761831
Pericytes	AP002495.1	0.337081	0.574628	0.99256
Monocytes EREG+	AGO2	0.20059	0.572156	0.930494
CD4+ Activated	SENP1	0.150348	0.572014	0.860395
DCs CD1c+	ECHDC3	0.248216	0.572161	0.957384
Monocytes EREG+	TRIM36	0.248528	0.572162	0.930494
STS Immunomodulatory	FAM27C	0.601537	0.573062	0.999998
STS Mesenchymal-like Contactin+	ARID3A	0.891909	0.573069	0.8605
STS Myofibroblastic	TMEM273	0.731723	0.573071	0.990181
Matrix CAFs	GBP4	0.419137	0.575213	0.999515
STS Immunomodulatory	TMEM196	0.692809	0.573076	0.999998
STS Mesenchymal-like Contactin+	ME1	0.35737	0.573077	0.8605
Pericytes	ATP6V1E1	0.251041	0.574655	0.99256
STS Immunomodulatory	CYP4F12	0.775359	0.573087	0.999998
CD4+ Tregs	ABRAXAS2	0.132702	0.572042	0.805049
STS Myofibroblastic	SERINC3	0.172854	0.573091	0.990181
Monocytes EREG+	ZFX-AS1	0.30108	0.572202	0.930494
CD4+ Tn	TRAV17	0.220174	0.572059	0.82226
STS Mesenchymal-like Undiff.	APAF1	0.138076	0.573106	0.870422
CD8+ Exhausted	PLEKHM2	0.177894	0.57206	0.697753
Tip Endothelial Cells	PSMD9	0.236467	0.57469	0.993277
STS Mesenchymal-like Contactin+	SLC52A2	0.31766	0.573117	0.8605
Tip Endothelial Cells	ANAPC1	0.225382	0.574693	0.993277
Monocytes EREG+	ZNF433	0.272699	0.572219	0.930494
CD4+ T memory	CPSF2	0.141365	0.572074	0.845263
STS Myofibroblastic	POFUT2	0.229191	0.573123	0.990181
Tip Endothelial Cells	SHOX	0.611251	0.5747	0.993277
STS Mesenchymal-like ECM Remodeling	SERTAD3	0.242366	0.573126	0.862238
Macro SELENOP+ SLC40A1+	NAF1	0.209604	0.572229	0.726751
STS Myofibroblastic	KLRG1	0.415334	0.573132	0.990181
Inflammatory Monocytes	AC007271.1	0.380769	0.572235	0.773816
Capillary Venous Endothelial Cells	PHF20L1	0.128603	0.574716	0.733932
M2 TREM2+ SPP1+	RBAKDN	0.303574	0.572241	0.793649
STS Mesenchymal-like ECM Remodeling	CDC42EP3	0.505254	0.573142	0.862238
Granulocytes_NIBAN1_TXNIPhi	KDM3B	0.209035	0.572244	0.736786
STS Proangiogenic	LRRC10B	0.912139	0.573152	0.999994
Monocytes EREG+	TAF3	0.159391	0.57226	0.930494
NK cells CD56 low	HSCB	0.148695	0.572123	0.87526
