## Supplementary Tables S1-S13 for "Distinct Sarcoma Microenvironments Predict Benefit from Addition of Pembrolizumab to Preoperative Radiotherapy and Surgery in SU2C-SARC032" (part 14 of 38)

### Sheet: Table S4 (continued)
Table S4. Marker genes for cell states identified in the UPS/LPS single-cell RNA sequencing atlas using limma-voom.
M2 TREM2+ SPP1+	AC073896.2	0.250244	0.572269	0.793649
STS CTA high	LRRC14	0.361875	0.573171	0.924872
Proinflammatory PMNs	TBCE.1	0.294285	0.572271	0.773152
STS Epithelial-like	C1GALT1	0.17195	0.573176	0.749471
DCs CD1c+	HNRNPU	0.168019	0.57228	0.957384
Vascular CAFs	FAM214A	0.237409	0.575318	0.980995
CD8+ Exhausted	PMM1	0.180279	0.572137	0.697791
CD8+ Early Activation	SH3D19	0.199937	0.57214	0.783013
CD8+ Early Activation	SPDYA	0.253236	0.572152	0.783013
CD8+ GZMK+ Tm	ABHD3	0.18654	0.572155	0.749763
Matrix CAFs	IFI30	0.272722	0.575346	0.999515
CD4+ Th17	RABGGTB	0.153036	0.572168	0.810554
Pericytes	SLC66A3	0.255118	0.57479	0.99256
JAK2_high_STS	INCA1	2.47566	0.573217	0.999869
CD8+ Early Activation	PHYKPL	0.150556	0.572172	0.783013
CD8+ ISG	RHD	0.240678	0.572172	0.761895
CD8+ Activated	KLF2	0.228805	0.572174	0.750146
CD4+ Tfh	HHAT	0.202233	0.572174	0.766054
Immunoregulatroy PMNs	GGCX	0.172882	0.572325	0.711662
STS Proangiogenic	SNHG8	0.294503	0.573226	0.999994
CD8+ Early Activation	Z99127.1	0.200036	0.572182	0.783013
CD4+ Tregs	PLEC	0.163303	0.572184	0.805088
Arterial Endothelial Cells	MTMR9	0.266943	0.574808	0.999833
STS Mesenchymal-like Contactin+	BAIAP2L1	0.942438	0.573236	0.860603
STS Myofibroblastic	AL022328.4	0.578129	0.57324	0.990181
STS Mesenchymal-like ECM Remodeling	UBL3	0.152066	0.573241	0.862238
STS Immunomodulatory	CCL14	0.763896	0.573245	0.999998
Pericytes	COL24A1	0.669331	0.574821	0.99256
CD4+ Activated	TRBJ2-7	0.329618	0.572204	0.860492
M2 APOC1+ APOE+	RASD1	0.236515	0.572355	0.792961
Vascular CAFs	TATDN2	0.277349	0.575397	0.980995
Arterial Endothelial Cells	CDC16	0.234058	0.574836	0.999833
Capillary Venous Endothelial Cells	RPL22L1	0.157012	0.574851	0.733932
Monocytes EREG+	CD3E	0.266956	0.572378	0.930494
CD4+ Tregs	PTPN22	0.187899	0.572237	0.805088
Matrix CAFs	ATP6V1E1	0.208963	0.575419	0.999515
Monocytes EREG+	PDPK1	0.156534	0.57239	0.930494
STS Proangiogenic	BFAR	0.287672	0.573291	0.999994
STS CTA high	SMARCA5	0.249313	0.573291	0.924872
Granulocytes_NIBAN1_TXNIPhi	C9orf85	0.180199	0.572406	0.736936
Macro SELENOP+ SLC40A1+	COX6B1	0.149624	0.572406	0.726916
Tip Endothelial Cells	MPZL1	0.176814	0.574882	0.993277
DCs AREG+	CYB5RL	0.257738	0.572415	0.82749
STS Mesenchymal-like Undiff.	ATF1	0.143586	0.573317	0.870511
STS Proangiogenic	ACBD5	0.310831	0.573317	0.999994
STS Mesenchymal-like Contactin+	LRP6	0.308155	0.573321	0.860656
NK cells CD56 low	XPA	0.153174	0.572278	0.87526
Capillary Venous Endothelial Cells	ATP6V0B	0.157498	0.574899	0.733932
STS CTA high	AL022097.1	0.599121	0.57333	0.924872
Matrix CAFs	PLEKHG4	0.250629	0.575473	0.999515
STS Immunomodulatory	NCOA3	0.203596	0.573338	0.999998
M2 APOC1+ APOE+	DDX50	0.150503	0.572441	0.793014
CD4+ Stressed	AC018647.3	0.220833	0.572297	0.743327
DCs AREG+	PLXNA4	0.301214	0.572446	0.82749
CD8+ Activated	AL135925.1	0.203901	0.572302	0.750202
Mastocytes	TCTN2	0.271547	0.572449	0.918435
CD4+ Activated	TMEM237	0.218159	0.572304	0.860492
Granulocytes_NIBAN1_TXNIPhi	MSH6	0.194754	0.572453	0.736938
Pericytes	DDX43	0.562337	0.574929	0.99256
CD8+ Activated	RCAN1	0.134071	0.572315	0.750202
Arterial Endothelial Cells	MTSS1	0.349317	0.574938	0.999833
Vascular CAFs	IL13RA1	0.232176	0.575502	0.980995
Monocytes EREG+	AC002558.3	0.244399	0.572482	0.930494
CD36+ CAFs	TIPRL	0.176524	0.575521	0.992363
NK cells CD56 low	TAOK1	0.146966	0.572342	0.87526
CD8+ GZMK+ Tm	CHIC1	0.153591	0.572345	0.749854
CD36+ CAFs	ZNF155	0.477368	0.575531	0.992363
Arterial Endothelial Cells	BLOC1S4	0.233665	0.574987	0.999833
Proinflammatory PMNs	CHST13	0.250144	0.572517	0.773324
STS Immunomodulatory	HIST2H2AC	0.182673	0.573418	0.999998
CD4+ Activated	CASC4	0.141149	0.572374	0.860504
JAK2_high_STS	B4GALNT3	3.22952	0.573427	0.999869
STS Mesenchymal-like Contactin+	CAVIN4	0.615125	0.573428	0.860661
Tip Endothelial Cells	ASPA	0.39164	0.57501	0.993277
CD8+ Stressed	C16orf58	0.147025	0.572392	0.779794
M2 TREM2+ SPP1+	ZNF566	0.241194	0.57254	0.793878
M2 TREM2+ SPP1+	RABGGTB	0.181662	0.572542	0.793878
Mastocytes	NDUFV3	0.162895	0.572544	0.918498
Pericytes	SLC25A26	0.269034	0.575017	0.99256
CD4+ Tfh	MLXIP	0.152751	0.5724	0.766286
Tip Endothelial Cells	CHAF1A	0.339802	0.57502	0.993277
STS Mesenchymal-like ECM Remodeling	TTC31	0.235651	0.573449	0.862238
CD4+ T memory	KDELR2	0.152049	0.572404	0.845263
CD4+ T memory	SFSWAP	0.11319	0.572409	0.845263
NK cells CD56 high	COL4A4	0.252632	0.572413	0.758498
Arterial Endothelial Cells	MTRR	0.222449	0.575035	0.999833
STS Myofibroblastic	ARMC2	0.301267	0.573474	0.990181
STS Immunomodulatory	TATDN3	0.18387	0.573476	0.999998
CD4+ Tregs	ATP13A2	0.131214	0.572434	0.805137
M2 TREM2+ SPP1+	ANKRD6	0.207558	0.57258	0.793878
CD4+ Activated	MSH4	0.224314	0.572457	0.860504
CD8+ GZMK+ Tm	HIKESHI	0.133138	0.572457	0.749936
STS Mesenchymal-like ECM Remodeling	DCP1B	0.24666	0.573504	0.862238
STS Immunomodulatory	PAGR1	0.178551	0.57351	0.999998
CD4+ Th17	SYNRG	0.138465	0.572467	0.810554
Pericytes	NBEA	0.338522	0.575089	0.99256
STS Immunomodulatory	ZNF324B	0.464282	0.57352	0.999998
Vascular CAFs	HDX	0.284015	0.575658	0.980995
STS Mesenchymal-like Contactin+	GCH1	0.769468	0.573524	0.860661
STS CTA high	POLR3GL	0.362631	0.573525	0.924872
Monocytes EREG+	DSEL	0.26225	0.57263	0.930494
Proinflammatory PMNs	TRAPPC6B	0.160285	0.572631	0.77335
Inflammatory Monocytes	S1PR3	0.25803	0.572641	0.77414
JAK2_high_STS	CD93	3.53989	0.573541	0.999869
Matrix CAFs	KLHL4	0.527362	0.575677	0.999515
CD4+ T memory	MBD2	0.140115	0.572499	0.845263
DCs AREG+	PAN3	0.226993	0.572645	0.82749
STS CTA high	LINC02739	0.833457	0.573546	0.924872
Inflammatory Monocytes	ZFP36	0.215257	0.572648	0.77414
CD8+ Activated	EPB41L4A-AS1	0.151103	0.572503	0.750255
DCs CD1c+	WDR47	0.171157	0.572663	0.957384
NK cells CD56 high	TSR2	0.126084	0.572517	0.75857
Vascular CAFs	KDM7A-DT	0.250392	0.575699	0.980995
STS Epithelial-like	C11orf54	0.13959	0.573568	0.749638
NA	AC104695.2	0.37392	0.572681	0.712143
Granulocytes_NIBAN1_TXNIPhi	ZNF107	0.232	0.572682	0.73713
STS Epithelial-like	LINC01139	0.815836	0.573585	0.749638
NA	PPP2R1B	0.230896	0.572687	0.712143
Granulocytes_NIBAN1_TXNIPhi	WWTR1	0.284743	0.572692	0.73713
Tip Endothelial Cells	TRPV1	0.453283	0.575165	0.993277
STS Immunomodulatory	AC092919.1	0.515985	0.573595	0.999998
DCs CD1c+	SLC49A4	0.19303	0.572697	0.957384
DCs AREG+	SLC35A4	0.176958	0.572698	0.82749
JAK2_high_STS	PTGDR	3.43035	0.573599	0.999869
Immunoregulatroy PMNs	TRIM44	0.176079	0.572702	0.712076
Monocytes EREG+	PLEKHA4	0.254104	0.572704	0.930494
Pericytes	AL078600.1	0.670804	0.575176	0.99256
STS Myofibroblastic	ANKRD36B	0.219175	0.573608	0.990181
STS CTA high	PRKG1	0.671283	0.573609	0.924872
Capillary Venous Endothelial Cells	SRSF2	0.136359	0.575184	0.734212
NA	MFSD6	0.315402	0.572712	0.712143
STS Mesenchymal-like Undiff.	CD81	0.254573	0.573612	0.870759
STS Mesenchymal-like Undiff.	MAP3K20-AS1	0.567026	0.573613	0.870759
Proinflammatory PMNs	FBXL7	0.323492	0.572715	0.773399
JAK2_high_STS	AC139493.2	2.55268	0.573618	0.999869
Matrix CAFs	ERRFI1	0.237424	0.575754	0.999515
JAK2_high_STS	CDC5L	0.354553	0.573626	0.999869
CD8+ Stressed	AC008691.1	0.234983	0.572589	0.779923
CD4+ Activated	AC104781.2	0.310712	0.572599	0.860504
Mastocytes	PMPCA	0.165557	0.572753	0.918654
CD4+ Tregs	KDELR2	0.151816	0.57261	0.805213
Inflammatory Monocytes	SPIDR	0.257286	0.572761	0.774229
CD4+ T memory	EP400	0.137391	0.572619	0.845263
CD4+ Th17	PSMB5	0.151748	0.572624	0.810591
NK cells CD56 low	AP5S1	0.1977	0.572629	0.87526
CD4+ Activated	AC091057.6	0.221463	0.572631	0.860504
CD4+ Activated	IFNGR1	0.157887	0.572631	0.860504
CD8+ Exhausted	ERMP1	0.216461	0.572633	0.69834
CD8+ Activated	SELENOH	0.163774	0.572635	0.750309
CD4+ Tfh	AC012076.1	0.227203	0.572646	0.766327
M2 TREM2+ SPP1+	AHNAK	0.185205	0.572798	0.794046
CD4+ Tfh	LRP1	0.24948	0.572653	0.766327
NK cells CD56 low	EPHB2	0.24122	0.572659	0.87526
Monocytes EREG+	OOEP	0.270608	0.572809	0.930494
CD4+ Activated	TRAV8-2	0.305491	0.572669	0.860504
STS CTA high	PRPF19	0.332965	0.573716	0.924872
DCs AREG+	VMO1	0.240946	0.572826	0.82749
CD4+ Tfh	IRF2BP2	0.153329	0.57268	0.766327
STS Mesenchymal-like ECM Remodeling	SLC39A10	0.183232	0.573725	0.862238
DCs AREG+	ALDOC	0.2943	0.572827	0.82749
JAK2_high_STS	LINC01567	2.77307	0.573728	0.999869
CD8+ GZMK+ Tm	TMEM64	0.143959	0.572686	0.750171
Pericytes	INTS2	0.242289	0.575309	0.99256
STS CTA high	ABCA6	0.693311	0.573738	0.924872
JAK2_high_STS	LINC01387	2.11192	0.57374	0.999869
Matrix CAFs	SERINC1	0.191553	0.575873	0.999515
M2 TREM2+ SPP1+	CAMK2N1	0.277955	0.572847	0.794048
Monocytes EREG+	LRRC2	0.31998	0.572848	0.930494
DCs CD1c+	RNPEPL1	0.146071	0.572849	0.957384
CD4+ Activated	FAM30A	0.322941	0.572708	0.860504
STS Mesenchymal-like Contactin+	AC008440.2	0.738504	0.573758	0.860936
STS CTA high	UBE2R2	0.302489	0.573761	0.924872
Proinflammatory PMNs	AL050341.2	0.281222	0.572863	0.773535
Mastocytes	PAK6	0.27885	0.572863	0.918739
Pericytes	TPST1	0.365459	0.575335	0.99256
DCs AREG+	VPS36	0.152532	0.572873	0.82749
NK cells CD56 high	CCDC82	0.139704	0.572731	0.758788
STS Myofibroblastic	ZNF439	0.264879	0.573782	0.990181
CD8+ Early Activation	CCDC30	0.159325	0.57276	0.783393
CD8+ Stressed	RGL2	0.149639	0.572762	0.779949
STS Immunomodulatory	AC144652.1	0.32592	0.573811	0.999998
Tip Endothelial Cells	HK2	0.527283	0.575384	0.993277
STS Proangiogenic	LPIN1	0.349753	0.573813	0.999994
Inflammatory Monocytes	HNRNPUL2	0.138362	0.572927	0.774366
STS Immunomodulatory	AL390800.1	0.54059	0.573832	0.999998
M2 APOC1+ APOE+	TXNDC9	0.157591	0.572935	0.793295
JAK2_high_STS	AP000487.1	1.25469	0.573851	0.999869
STS CTA high	SPATC1L	0.451451	0.573853	0.924872
STS Myofibroblastic	GASK1B	0.546736	0.573853	0.990181
Tip Endothelial Cells	EBAG9	0.226686	0.57543	0.993277
STS Myofibroblastic	AC104257.1	0.669303	0.573859	0.990181
STS Myofibroblastic	PADI4	0.634123	0.573864	0.990181
CD4+ Th17	NUP160	0.148635	0.572825	0.810725
Capillary Venous Endothelial Cells	KIAA1143	0.169885	0.575442	0.734322
Macro SELENOP+ SLC40A1+	CPNE3	0.156486	0.572978	0.727529
CD4+ Tfh	LINC00886	0.196401	0.572832	0.766463
DCs AREG+	C1S	0.227883	0.572988	0.827582
STS Proangiogenic	DTX4	1.10567	0.573895	0.999994
STS Mesenchymal-like Undiff.	TRIM65	0.184306	0.573898	0.870759
NK cells CD56 low	MLXIP	0.143525	0.572862	0.87526
Matrix CAFs	SNX30	0.235883	0.576039	0.999515
M2 TREM2+ SPP1+	ZNF189	0.204091	0.573013	0.79407
CD8+ Activated	SAMSN1	0.180357	0.57287	0.750412
STS Myofibroblastic	RBBP9	0.24356	0.573919	0.990181
Monocytes EREG+	NLGN4Y	0.296936	0.573021	0.930551
CD4+ T memory	NUDT4	0.147363	0.572876	0.845479
Proinflammatory PMNs	INSYN2A	0.303027	0.573025	0.773542
CD4+ Tn	CDV3	0.133445	0.572879	0.822815
STS Immunomodulatory	PIGZ	0.350836	0.573929	0.999998
Pericytes	NRG1	0.632973	0.575502	0.99256
STS CTA high	PDXP	0.963003	0.573935	0.924872
M2 TREM2+ SPP1+	RAD23B	0.153258	0.573038	0.79407
STS Proangiogenic	ZDHHC24	0.400742	0.573937	0.999994
JAK2_high_STS	AC147067.1	3.40224	0.573941	0.999869
STS CTA high	PAQR8	0.726944	0.573944	0.924872
Vascular CAFs	ZNF433-AS1	0.254268	0.576083	0.980995
CD8+ ISG	KIAA0513	0.178236	0.572915	0.762276
STS Mesenchymal-like Contactin+	LINC00678	0.730228	0.57396	0.861072
STS Mesenchymal-like Contactin+	RPL39L	0.59116	0.57396	0.861072
STS Myofibroblastic	SLC7A5	0.279849	0.573964	0.990181
STS CTA high	BCKDK	0.324265	0.573968	0.924872
Arterial Endothelial Cells	NFIX	0.381419	0.575544	0.999833
CD4+ Tn	PANX1	0.145372	0.572932	0.822815
STS Immunomodulatory	SLC36A1	0.232756	0.573977	0.999998
STS Proangiogenic	MFSD3	0.573156	0.573988	0.999994
CD8+ Activated	VAT1	0.173444	0.572946	0.750447
CD36+ CAFs	IL18R1	0.423294	0.576121	0.992363
STS CTA high	WRNIP1	0.221469	0.573998	0.924872
STS Mesenchymal-like Contactin+	SHANK3	0.796478	0.574006	0.861072
Vascular CAFs	PDIA5	0.238548	0.576143	0.980995
CD36+ CAFs	EPB41	0.472251	0.576146	0.992363
STS Mesenchymal-like Undiff.	IMMT	0.124735	0.574022	0.870759
STS Mesenchymal-like ECM Remodeling	ZNRF2	0.236787	0.574028	0.862238
JAK2_high_STS	AL022311.1	0.871437	0.574032	0.999869
STS Immunomodulatory	SNAP23	0.143114	0.574032	0.999998
Tip Endothelial Cells	DMAC2L	0.240535	0.575605	0.993277
CD4+ Th17	RRAGD	0.217648	0.572991	0.810884
DCs AREG+	SIGLEC12	0.312114	0.573141	0.827656
Inflammatory Monocytes	RTL8C	0.150328	0.573143	0.774509
CD8+ Exhausted	AC018362.1	0.201044	0.573003	0.698567
STS Mesenchymal-like Contactin+	BRPF1	0.29598	0.574048	0.861072
M2 APOC1+ APOE+	APPL2	0.168134	0.573158	0.793458
Granulocytes_NIBAN1_TXNIPhi	SOX4	0.260325	0.573163	0.737548
Pericytes	AF117829.1	0.368082	0.575639	0.99256
CD8+ Activated	GCC2	0.13666	0.573031	0.750493
CD4+ Activated	HSDL2	0.164781	0.573039	0.860746
STS Epithelial-like	MOSPD1	0.154013	0.574087	0.749827
STS Mesenchymal-like Undiff.	USP42	0.16214	0.574097	0.870759
NK cells CD56 high	CCDC32	0.134225	0.573057	0.759022
Macro SELENOP+ SLC40A1+	DUSP6	0.198796	0.573203	0.727758
Inflammatory Monocytes	AC020651.2	0.324872	0.573205	0.774509
CD4+ Tfh	ERVK13-1	0.180548	0.573059	0.766596
STS Myofibroblastic	DAPP1	0.646508	0.574108	0.990181
CD8+ ISG	HTRA3	0.307274	0.573078	0.762276
CD4+ Tregs	RAB4B	0.137703	0.573081	0.805765
Vascular CAFs	TMEM51	0.405925	0.576254	0.980995
STS Proangiogenic	AC093849.2	0.929204	0.57413	0.999994
STS Mesenchymal-like ECM Remodeling	AMDHD2	0.232552	0.574137	0.862238
STS Mesenchymal-like Undiff.	SCAI	0.314972	0.574144	0.870759
Matrix CAFs	ITGB3BP	0.273591	0.576274	0.999515
M2 APOC1+ APOE+	DCXR	0.154813	0.573248	0.793458
STS CTA high	RAP2A	0.382951	0.57415	0.924872
STS Myofibroblastic	NECAB1	0.738398	0.574154	0.990181
CD4+ Activated	RHOJ	0.325657	0.57312	0.860784
NK cells CD56 low	PVALB	0.284416	0.573125	0.87526
Monocytes EREG+	B4GALT1-AS1	0.255966	0.573283	0.930551
Vascular CAFs	ZNF622	0.210231	0.576315	0.980995
CD8+ Stressed	RND1	0.210555	0.57315	0.780232
M2 APOC1+ APOE+	INTS11	0.129346	0.573296	0.793458
CD4+ T memory	CHD2	0.157585	0.573167	0.845524
CD8+ Stressed	PMEL	0.228508	0.573175	0.780232
Immunoregulatroy PMNs	EIF4A1	0.187532	0.573332	0.712751
Monocytes EREG+	HMGCR	0.197529	0.573333	0.930551
STS Proangiogenic	ZNF107	0.382399	0.574234	0.999994
CD8+ ISG	C17orf100	0.240114	0.573193	0.762276
M2 TREM2+ SPP1+	AP001437.2	0.277673	0.573341	0.794209
STS Myofibroblastic	IL1RAPL2	0.482501	0.57424	0.990181
M2 TREM2+ SPP1+	Z82215.1	0.296481	0.573353	0.794209
Proinflammatory PMNs	RGS3	0.285384	0.573357	0.773746
NK cells CD56 low	AP003557.1	0.244915	0.573216	0.87526
CD8+ ISG	NTPCR	0.198881	0.573219	0.762276
STS Myofibroblastic	CCL17	0.654394	0.574266	0.990181
CD4+ Stressed	QKI	0.165804	0.57323	0.744284
CD8+ ISG	NCK1-DT	0.184215	0.57323	0.762276
STS CTA high	SRM	0.428376	0.574273	0.924872
STS Mesenchymal-like ECM Remodeling	MIR99AHG	0.342193	0.574275	0.862238
CD4+ T memory	AC079781.5	0.238974	0.573237	0.845524
Mastocytes	AC096677.1	0.258082	0.573385	0.918803
NK cells CD56 low	SORCS2	0.236424	0.573242	0.87526
NK cells CD56 low	ARL15	0.272578	0.573248	0.87526
CD4+ Th17	UBA5	0.129737	0.573251	0.811101
NK cells CD56 low	TMCO1	0.140721	0.573253	0.87526
Immunoregulatroy PMNs	TRIM5	0.187872	0.573399	0.71278
STS Mesenchymal-like Contactin+	LINC02725	0.856776	0.574301	0.861222
JAK2_high_STS	VLDLR-AS1	2.88979	0.574303	0.999869
Matrix CAFs	PHB	0.176582	0.576434	0.999515
JAK2_high_STS	KCNE3	3.53292	0.574309	0.999869
CD4+ Activated	ANLN	0.252775	0.573267	0.860834
STS Mesenchymal-like Undiff.	AC108519.1	0.52315	0.574315	0.870759
STS Mesenchymal-like Undiff.	BBS1	0.161319	0.574326	0.870759
CD8+ Exhausted	AC103591.3	0.316783	0.573289	0.698804
Granulocytes_NIBAN1_TXNIPhi	QSER1	0.182831	0.573448	0.737754
STS CTA high	AC005972.3	0.591816	0.57435	0.924909
STS Mesenchymal-like Contactin+	ZNF347	0.285462	0.574363	0.861222
STS Myofibroblastic	LINC02544	0.707	0.574365	0.990181
STS Myofibroblastic	IGSF1	0.604262	0.574367	0.990181
Arterial Endothelial Cells	AC018752.1	0.563162	0.575937	0.999833
Arterial Endothelial Cells	AL391863.1	0.563162	0.575937	0.999833
Arterial Endothelial Cells	AC104316.1	0.563162	0.575937	0.999833
Arterial Endothelial Cells	EPN2-AS1	0.563162	0.575937	0.999833
Arterial Endothelial Cells	AF127577.2	0.563162	0.575937	0.999833
Mastocytes	OVOL2	0.277682	0.573471	0.918803
NK cells CD56 low	TENM3	0.228593	0.573332	0.87526
Mastocytes	PPAT	0.204092	0.573479	0.918803
M2 TREM2+ SPP1+	AC092279.1	0.225013	0.573483	0.794323
Monocytes EREG+	AC025857.2	0.293261	0.573486	0.930551
STS Myofibroblastic	SNX1	0.129472	0.574392	0.990181
STS Immunomodulatory	MISP3	0.601639	0.574394	0.999998
Proinflammatory PMNs	CCNF	0.30233	0.573505	0.773763
CD8+ ISG	ARL2	0.167165	0.573361	0.762276
Vascular CAFs	RALGAPB	0.249491	0.576532	0.980995
STS Mesenchymal-like ECM Remodeling	ITGA9	0.358985	0.57441	0.86236
M2 APOC1+ APOE+	LRCH4	0.153789	0.573518	0.793676
Immunoregulatroy PMNs	BASP1-AS1	0.21617	0.57352	0.712876
STS Mesenchymal-like Contactin+	NMNAT2	0.825936	0.574416	0.861222
CD8+ Stressed	CCDC92	0.132631	0.573381	0.780233
Monocytes EREG+	ASF1A	0.200742	0.573527	0.930551
JAK2_high_STS	SLC16A2	1.27699	0.574427	0.999869
NK cells CD56 low	TRAF3IP1	0.140379	0.573395	0.87526
CD4+ Tfh	ANGPTL2	0.224558	0.573398	0.76695
CD4+ Tregs	PTEN	0.148089	0.573403	0.805995
STS Proangiogenic	PDCD2	0.293815	0.574446	0.999994
Matrix CAFs	NCOR1	0.153072	0.576581	0.999515
STS Mesenchymal-like Contactin+	TMA16	0.224149	0.574454	0.861222
Granulocytes_NIBAN1_TXNIPhi	HIST1H1C	0.18652	0.573559	0.737838
Pericytes	ARRDC1-AS1	0.262759	0.57603	0.99256
CD4+ Stressed	LCP2	0.150044	0.57342	0.744468
Matrix CAFs	CRBN	0.238458	0.576602	0.999515
STS CTA high	IQCH-AS1	0.443319	0.574477	0.92498
Monocytes EREG+	PKN1	0.156629	0.573582	0.930551
STS Myofibroblastic	ZNF827	0.275934	0.57448	0.990181
Tip Endothelial Cells	HCCS	0.219176	0.57605	0.993277
Pericytes	AJ006995.1	0.635322	0.576055	0.99256
STS Myofibroblastic	EIF4E3	0.21257	0.574488	0.990181
JAK2_high_STS	CORO1A	3.21929	0.574488	0.999869
STS Epithelial-like	RPF1	0.148526	0.574488	0.750133
CD4+ Activated	TM4SF18	0.328536	0.573453	0.861023
JAK2_high_STS	TSBP1-AS1	3.27685	0.574495	0.999869
STS Mesenchymal-like Contactin+	KIF2C	1.00012	0.574498	0.861222
CD8+ GZMK+ Tm	BRF1	0.144213	0.573457	0.750923
Granulocytes_NIBAN1_TXNIPhi	CBX6	0.209631	0.573603	0.737838
Arterial Endothelial Cells	TSBP1-AS1	0.614154	0.576071	0.999833
CD8+ Stressed	HIST1H2BH	0.181696	0.573462	0.780235
STS Immunomodulatory	TMSB10	0.206933	0.574505	0.999998
JAK2_high_STS	AC072022.1	2.77841	0.574505	0.999869
STS Epithelial-like	ADH1B	1.09285	0.574509	0.750133
CD4+ Th17	GGCT	0.131251	0.573471	0.811193
CD8+ Activated	ZFYVE28	0.171422	0.573473	0.750701
Tip Endothelial Cells	LINC00907	0.595135	0.576083	0.993277
M2 TREM2+ SPP1+	EIF3K	0.20105	0.573619	0.794379
Matrix CAFs	GRAMD4	0.257924	0.576643	0.999515
JAK2_high_STS	RPL22	0.523589	0.574517	0.999869
STS Immunomodulatory	LMO4	0.201092	0.574522	0.999998
Mastocytes	RAB1B	0.170335	0.573627	0.918803
CD8+ Stressed	PDE8A	0.207373	0.573485	0.780235
Vascular CAFs	NCAPG	0.380521	0.576655	0.980995
CD4+ Tregs	PPIL2	0.123358	0.573497	0.806017
Pericytes	TARS2	0.269835	0.576106	0.99256
CD8+ Exhausted	SIPA1L3	0.246588	0.5735	0.699004
STS Immunomodulatory	LINC00678	0.593537	0.574544	0.999998
STS CTA high	RAB30	0.319864	0.574548	0.92498
CD8+ Activated	PHKB	0.14193	0.57351	0.750701
STS CTA high	CCL4L2	0.997831	0.574555	0.92498
JAK2_high_STS	NCK1	0.346484	0.574564	0.999869
CD8+ Activated	MHENCR	0.147908	0.573525	0.750701
STS Immunomodulatory	MRPL30	0.192093	0.57457	0.999998
NK cells CD56 low	STK35	0.15173	0.573537	0.87526
Vascular CAFs	GAK	0.199548	0.576705	0.980995
CD4+ Tn	SMAD2	0.150895	0.573544	0.823358
Monocytes EREG+	ARL8A	0.143499	0.573695	0.930551
NK cells CD56 high	MTA1	0.148303	0.573559	0.759532
Vascular CAFs	NUDT22	0.354937	0.57673	0.980995
CD4+ T memory	L2HGDH	0.161644	0.573574	0.845524
NK cells CD56 low	EEF2KMT	0.209695	0.573579	0.87526
DCs AREG+	TRPV1	0.294966	0.573725	0.828155
Immunoregulatroy PMNs	TEX10	0.196572	0.573727	0.713012
CD4+ Stressed	BBIP1	0.151324	0.573582	0.744614
CD8+ Early Activation	ZNF487	0.160165	0.573586	0.783893
STS Proangiogenic	DTX2	0.426512	0.57463	0.999994
Vascular CAFs	HIST2H2AC	0.23118	0.576767	0.980995
M2 TREM2+ SPP1+	HDAC10	0.222164	0.573746	0.794485
Monocytes EREG+	CMPK1	0.150088	0.57375	0.930551
CD8+ ISG	FRMD4A	0.259207	0.573613	0.762546
Proinflammatory PMNs	AC055733.2	0.334192	0.573761	0.773835
Tip Endothelial Cells	NUBP2	0.227281	0.576228	0.993277
Matrix CAFs	RNF146	0.207488	0.576791	0.999515
CD8+ Stressed	AL136171.2	0.188042	0.573625	0.780326
DCs AREG+	SPN	0.283044	0.573783	0.828155
JAK2_high_STS	AC087741.1	2.85106	0.574681	0.999869
CD8+ GZMK+ Tm	ENG	0.166162	0.573641	0.750969
STS Mesenchymal-like ECM Remodeling	RNPEPL1	0.295757	0.574684	0.862452
DCs AREG+	ZMYM1	0.194306	0.57379	0.828155
NK cells CD56 low	CDK17	0.233189	0.573653	0.87526
Vascular CAFs	KLC4	0.397004	0.576825	0.980995
STS Proangiogenic	AP000763.3	1.0363	0.574701	0.999994
JAK2_high_STS	SPAG1	1.0897	0.574703	0.999869
M2 TREM2+ SPP1+	ACAA1	0.168703	0.573807	0.794502
Proinflammatory PMNs	AC007569.1	0.295954	0.573808	0.773835
Arterial Endothelial Cells	CHKB	0.220345	0.576273	0.999833
Mastocytes	ZNF687	0.227918	0.57381	0.918906
Vascular CAFs	TBC1D25	0.245987	0.576833	0.980995
Vascular CAFs	DCTN5	0.162661	0.576838	0.980995
STS Mesenchymal-like Undiff.	AIG1	0.175947	0.574716	0.871101
Proinflammatory PMNs	CEACAM21	0.243465	0.573824	0.773835
CD4+ Th17	EXOSC8	0.139294	0.573683	0.811247
STS Proangiogenic	2025-03-10	0.615754	0.574725	0.999994
NK cells CD56 high	RELA	0.121397	0.573692	0.759598
Capillary Venous Endothelial Cells	FHIT	0.362836	0.576301	0.734865
STS Myofibroblastic	AC020916.1	0.310249	0.574735	0.990181
Proinflammatory PMNs	ATP6V1A	0.204107	0.573843	0.773835
STS Immunomodulatory	BTNL9	0.684529	0.574741	0.999998
CD8+ GZMK+ Tm	BORCS8	0.148831	0.573701	0.750984
Pericytes	TRMT61B	0.250414	0.576323	0.99256
STS Epithelial-like	TAF1D	0.158738	0.574759	0.750288
Matrix CAFs	ASB7	0.252041	0.576885	0.999515
CD4+ T memory	LANCL2	0.160183	0.573735	0.845524
Capillary Venous Endothelial Cells	ZMAT2	0.187464	0.576344	0.734865
STS Immunomodulatory	NPTX2	0.619344	0.574783	0.999998
CD8+ ISG	ZNF628	0.212246	0.573745	0.762654
Arterial Endothelial Cells	CILP	0.572674	0.576353	0.999833
Inflammatory Monocytes	PPP1R2	0.12977	0.573893	0.774991
Macro SELENOP+ SLC40A1+	SLC35A1	0.167363	0.573898	0.728584
STS Mesenchymal-like Undiff.	DLEU1	0.279192	0.574815	0.871174
M2 APOC1+ APOE+	FAM114A2	0.174803	0.573922	0.794024
NK cells CD56 high	BMP8A	0.202209	0.573778	0.759629
NK cells CD56 low	SCN1B	0.250762	0.573779	0.87526
CD4+ Activated	ADA2	0.136782	0.573783	0.86121
CD4+ Th17	MGMT	0.136726	0.573791	0.811247
CD4+ Tregs	ZC3H3	0.162756	0.573792	0.806162
CD4+ Tn	AL109761.1	0.189049	0.573796	0.823428
CD4+ Stressed	AL512625.3	0.239661	0.573796	0.744778
Tip Endothelial Cells	DCAF5	0.204116	0.576409	0.993277
CD4+ Stressed	AC104316.1	0.23183	0.573806	0.744778
CD8+ ISG	MCOLN1	0.169177	0.573811	0.762655
STS Mesenchymal-like ECM Remodeling	HSPE1	0.169778	0.574854	0.862452
NK cells CD56 high	MCFD2	0.129485	0.573815	0.759629
Arterial Endothelial Cells	DIRAS3	0.572347	0.576424	0.999833
M2 APOC1+ APOE+	NTHL1	0.222445	0.573964	0.794024
Monocytes EREG+	TMEM222	0.164534	0.573966	0.930551
STS Mesenchymal-like Contactin+	MRPS18B	0.273788	0.574862	0.861571
Tip Endothelial Cells	PLA1A	0.331765	0.576431	0.993277
CD8+ Stressed	AC116366.2	0.211287	0.573829	0.780424
CD4+ T memory	HINT3	0.143556	0.57383	0.845524
STS Immunomodulatory	CR1L	0.539901	0.574872	0.999998
CD4+ Th17	CAPRIN2	0.130585	0.573834	0.811247
NK cells CD56 low	TMC4	0.253363	0.573839	0.87526
CD8+ Exhausted	ZCRB1	0.177945	0.573842	0.699254
NK cells CD56 low	GK-IT1	0.269354	0.573843	0.87526
CD4+ Tn	TRABD	0.134636	0.573846	0.823428
CD8+ ISG	ZFP82	0.247873	0.573846	0.762655
Monocytes EREG+	HYAL3	0.294141	0.573995	0.930551
Monocytes EREG+	GLE1	0.174492	0.57401	0.930551
STS Mesenchymal-like ECM Remodeling	ANPEP	0.747877	0.574918	0.862452
STS CTA high	HMGCL	0.354925	0.574918	0.925383
Vascular CAFs	RBBP8	0.210741	0.577045	0.980995
STS Mesenchymal-like Contactin+	NUDT5	0.307107	0.574921	0.861571
NK cells CD56 high	TTC31	0.144599	0.573889	0.75966
Macro SELENOP+ SLC40A1+	MRPS18A	0.168996	0.574036	0.728702
CD4+ T memory	WEE2-AS1	0.176252	0.573894	0.845524
CD4+ T memory	DDX39A	0.13718	0.573896	0.845524
JAK2_high_STS	CD177	3.04544	0.574939	0.999869
Vascular CAFs	IL1RAPL1	0.516652	0.577064	0.980995
M2 TREM2+ SPP1+	POLR3B	0.233818	0.574047	0.794634
STS Proangiogenic	RBM18	0.291883	0.574943	0.999994
Proinflammatory PMNs	HSPB2	0.286528	0.57405	0.773924
Arterial Endothelial Cells	PRCC	0.226731	0.576518	0.999833
STS Proangiogenic	LSM6	0.350639	0.574957	0.999994
STS Immunomodulatory	POLI	0.201195	0.574958	0.999998
CD4+ Tfh	AP5S1	0.210944	0.573925	0.767453
STS Mesenchymal-like Contactin+	FEN1	0.588508	0.574978	0.861571
CD8+ Early Activation	CYREN	0.147523	0.573938	0.784146
Tip Endothelial Cells	KIAA1191	0.236052	0.576545	0.993277
Pericytes	AC005523.2	0.27904	0.576545	0.99256
CD4+ T memory	CAPRIN2	0.133103	0.57394	0.845524
STS CTA high	AC005498.3	0.766018	0.574981	0.925383
M2 APOC1+ APOE+	SMYD2	0.18542	0.574111	0.794024
Tip Endothelial Cells	HSP90AA1	0.157211	0.576572	0.993277
CD4+ Th17	INO80E	0.133037	0.57398	0.811247
CD4+ T memory	GNPDA2	0.14009	0.573986	0.845524
CD4+ T memory	PXMP2	0.146486	0.573987	0.845524
NK cells CD56 low	PHKA2	0.147453	0.573988	0.87527
STS Mesenchymal-like Contactin+	TEX15	0.639169	0.575037	0.861571
Vascular CAFs	PARVB	0.231994	0.57717	0.980995
Tip Endothelial Cells	CRB1	0.603554	0.576614	0.993277
Arterial Endothelial Cells	XIAP	0.233771	0.57663	0.999833
CD4+ Th17	PA2G4	0.142356	0.574027	0.811247
JAK2_high_STS	CSKMT	0.662929	0.575067	0.999869
CD8+ Stressed	XRCC5	0.137405	0.574028	0.780624
NK cells CD56 low	COL6A1	0.269224	0.574028	0.87527
Inflammatory Monocytes	CASK	0.180836	0.574173	0.775172
STS Immunomodulatory	KLHL24	0.212846	0.575072	0.999998
DCs CD1c+	HPS5	0.165846	0.574181	0.957384
STS Mesenchymal-like Undiff.	RTN4IP1	0.250277	0.575078	0.871293
M2 APOC1+ APOE+	S100PBP	0.177136	0.574185	0.794024
Capillary Venous Endothelial Cells	R3HDM1	0.143937	0.576648	0.734965
STS Mesenchymal-like ECM Remodeling	GATD1	0.20414	0.575094	0.862618
CD4+ Stressed	AC069547.2	0.216624	0.574061	0.744785
STS Myofibroblastic	FAM71A	0.605506	0.575101	0.990181
STS Mesenchymal-like Undiff.	IL1RL2	0.546982	0.575104	0.871293
STS Myofibroblastic	EDA2R	0.33279	0.575105	0.990181
Monocytes EREG+	CSPP1	0.176697	0.574212	0.930551
CD4+ Th17	IFT74	0.135349	0.574069	0.811247
Tip Endothelial Cells	MXD4	0.215375	0.576674	0.993277
Arterial Endothelial Cells	AC087280.2	0.581922	0.576677	0.999833
Inflammatory Monocytes	GGA2	0.175054	0.574217	0.775172
STS Mesenchymal-like Undiff.	AC015802.6	0.26392	0.575117	0.871293
STS Mesenchymal-like Contactin+	UBOX5	0.676049	0.575121	0.861571
Proinflammatory PMNs	SPTY2D1OS	0.30006	0.574232	0.774105
CD4+ Stressed	FAT1	0.256605	0.574087	0.744785
CD4+ Activated	STX1A	0.218937	0.574098	0.861256
Granulocytes_NIBAN1_TXNIPhi	GTF2H1	0.183644	0.574244	0.738461
CD4+ Tn	FBXL18	0.143979	0.5741	0.823617
STS Proangiogenic	NCAPG	1.13196	0.575145	0.999994
STS Mesenchymal-like Undiff.	PBXIP1	0.226274	0.575146	0.871293
STS Mesenchymal-like Contactin+	CCDC22	0.306415	0.575154	0.861571
STS Immunomodulatory	EDRF1-DT	0.292371	0.575154	0.999998
Tip Endothelial Cells	HIST1H2BJ	0.482666	0.576721	0.993277
Matrix CAFs	SCGB2B2	0.599404	0.577279	0.999515
STS Proangiogenic	PEMT	0.375958	0.575162	0.999994
NA	TNK2	0.206407	0.574269	0.713619
Inflammatory Monocytes	EFCAB14	0.170082	0.574271	0.775181
Granulocytes_NIBAN1_TXNIPhi	AC006230.1	0.255931	0.574275	0.738461
NK cells CD56 low	TFCP2	0.200109	0.574132	0.87527
Matrix CAFs	AC011389.1	0.575998	0.577294	0.999515
CD8+ ISG	SRGAP2B	0.185801	0.574136	0.762907
CD4+ T memory	CITED2	0.16946	0.574139	0.845524
M2 TREM2+ SPP1+	GNG12	0.242099	0.57429	0.794834
NA	TDP1	0.222981	0.574292	0.713619
STS CTA high	HOXD4	0.76431	0.575188	0.925383
Macro SELENOP+ SLC40A1+	TRPV2	0.164789	0.574295	0.728974
DCs AREG+	HYDIN	0.301665	0.574299	0.828596
CD4+ Stressed	RNF44	0.162196	0.574155	0.744785
NK cells CD56 high	PAIP2	0.12505	0.574162	0.759956
STS CTA high	MSI2	0.652977	0.575202	0.925383
Granulocytes_NIBAN1_TXNIPhi	TMEM184B	0.239732	0.574312	0.738461
Vascular CAFs	IDH2	0.225029	0.577331	0.980995
CD4+ Stressed	MT-ND4L	0.19624	0.574175	0.744785
JAK2_high_STS	TMEM121	1.49933	0.575218	0.999869
CD4+ Th17	MIER1	0.122849	0.574185	0.81125
Pericytes	YARS	0.244876	0.576798	0.99256
Granulocytes_NIBAN1_TXNIPhi	AC026254.2	0.342206	0.574339	0.738461
Matrix CAFs	DNTTIP1	0.207379	0.577357	0.999515
STS Myofibroblastic	AC011462.5	0.633091	0.575235	0.990181
CD4+ Stressed	PGLS	0.139227	0.574199	0.744785
CD4+ Stressed	ITGB7	0.150614	0.574202	0.744785
STS Myofibroblastic	CFAP69	0.402789	0.575241	0.990181
STS Epithelial-like	UGGT1	0.134193	0.575244	0.750859
CD4+ Activated	AC023790.2	0.306207	0.574206	0.861256
CD4+ T memory	KLHL3	0.19215	0.574224	0.845524
M2 TREM2+ SPP1+	GALR2	0.286555	0.574378	0.794859
CD4+ Tn	ZDHHC20	0.155926	0.574241	0.823668
CD4+ T memory	TMED3	0.13901	0.574242	0.845524
Mastocytes	LNX2	0.245395	0.57439	0.919376
STS Proangiogenic	NUP85	0.293615	0.575288	0.999994
Pericytes	PCDH19	0.35074	0.576854	0.99256
STS Mesenchymal-like Undiff.	LRRC2	0.677224	0.575295	0.871441
Tip Endothelial Cells	CNIH4	0.201177	0.57686	0.993277
M2 TREM2+ SPP1+	NEK10	0.262729	0.574405	0.794859
STS CTA high	TIMM23B	0.374753	0.575304	0.925383
Immunoregulatroy PMNs	KLHL6	0.1754	0.574415	0.713717
Monocytes EREG+	AL162231.2	0.277271	0.574422	0.930551
Vascular CAFs	TNKS2	0.246882	0.57744	0.980995
DCs CD1c+	AC027097.2	0.256171	0.574428	0.957384
CD8+ GZMK+ Tm	CNOT2	0.167203	0.574285	0.751296
NK cells CD56 low	FAM32A	0.137367	0.574286	0.875322
STS CTA high	TFCP2	0.337828	0.575326	0.925383
Vascular CAFs	KDM4B	0.24981	0.577451	0.980995
CD4+ T memory	IVNS1ABP	0.137831	0.574296	0.845524
STS Proangiogenic	AL645568.1	0.546764	0.575338	0.999994
Matrix CAFs	MOB1B	0.209053	0.577461	0.999515
CD4+ Th17	BRD2	0.128861	0.574315	0.81125
STS Myofibroblastic	PHACTR4	0.165834	0.575357	0.990181
CD36+ CAFs	ATG5	0.188279	0.577481	0.992363
CD8+ ISG	AC009318.1	0.210789	0.574326	0.762961
CD4+ Tn	SCYL3	0.143364	0.574328	0.823668
Inflammatory Monocytes	MOSPD2	0.17409	0.574477	0.775394
Monocytes EREG+	EBLN2	0.223446	0.574479	0.930551
STS Proangiogenic	TBC1D14	0.285527	0.575374	0.999994
STS Immunomodulatory	RIPK3	0.552122	0.575384	0.999998
Granulocytes_NIBAN1_TXNIPhi	IKBKG	0.176191	0.57449	0.738572
STS Myofibroblastic	SLC2A13	0.326831	0.575393	0.990181
Immunoregulatroy PMNs	MT-CYB	0.263371	0.574503	0.713719
Tip Endothelial Cells	ZDHHC1	0.179126	0.576964	0.993277
CD4+ Stressed	SERTAD2	0.166926	0.574361	0.744851
NA	CHD7	0.210533	0.574512	0.713838
STS CTA high	TRIM52-AS1	0.390956	0.575417	0.925383
STS Mesenchymal-like ECM Remodeling	KPNA1	0.109589	0.575425	0.862618
CD4+ Tfh	MSANTD4	0.173884	0.574391	0.768008
JAK2_high_STS	NKX6-1	2.81849	0.575431	0.999869
CD4+ Activated	YAE1	0.205496	0.574398	0.861256
Arterial Endothelial Cells	LINC01239	0.57279	0.577002	0.999833
CD4+ Activated	BACE1	0.315526	0.574402	0.861256
CD4+ T memory	CAMKK2	0.14017	0.574403	0.845539
STS Immunomodulatory	AC003044.1	0.605164	0.575448	0.999998
STS Proangiogenic	EFCAB10	0.908782	0.575449	0.999994
STS CTA high	GPR82	0.41715	0.57545	0.925383
CD4+ Activated	TRIM32	0.204355	0.574418	0.861256
CD4+ Stressed	ANKRD40	0.144696	0.574422	0.744851
Tip Endothelial Cells	AC053513.1	0.634973	0.57703	0.993277
M2 TREM2+ SPP1+	PRKCI	0.174193	0.574572	0.794956
JAK2_high_STS	DKC1	0.414766	0.575469	0.999869
STS Immunomodulatory	AL360015.1	0.590727	0.575474	0.999998
CD36+ CAFs	BOD1L1	0.160388	0.577598	0.992363
CD8+ GZMK+ Tm	LNPK	0.136157	0.574439	0.751368
Inflammatory Monocytes	KLHL9	0.177457	0.574586	0.775433
CD36+ CAFs	FBXL14	0.422641	0.577601	0.992363
Matrix CAFs	SLC41A3	0.235659	0.577602	0.999515
JAK2_high_STS	LINC02718	2.45808	0.575481	0.999869
Mastocytes	EYS	0.270445	0.57459	0.919412
DCs AREG+	WIZ	0.215963	0.574596	0.828879
Pericytes	MED26	0.245755	0.577071	0.99256
CD8+ GZMK+ Tm	GMPS	0.127356	0.574492	0.751373
STS Myofibroblastic	CYP2S1	0.665443	0.575535	0.990181
M2 APOC1+ APOE+	AMPD3	0.218311	0.574645	0.794316
CD4+ Tregs	ARPC1A	0.140237	0.574505	0.806611
Vascular CAFs	SYT17	0.378347	0.577665	0.980995
Macro SELENOP+ SLC40A1+	AP1S2	0.157323	0.574653	0.729316
CD4+ Tfh	IL5RA	0.274037	0.574513	0.768104
CD4+ Th17	ESYT1	0.14249	0.574534	0.811344
STS Mesenchymal-like Contactin+	ST5	0.316007	0.575574	0.861635
DCs CD1c+	LAS1L	0.167724	0.574681	0.957384
JAK2_high_STS	MLH3	0.583015	0.575575	0.999869
CD4+ Th17	SNHG32	0.174532	0.574542	0.811344
DCs CD1c+	SAC3D1	0.195678	0.574695	0.957384
Granulocytes_NIBAN1_TXNIPhi	ZNF468	0.256744	0.574696	0.73872
CD8+ GZMK+ Tm	MAP4K5	0.145442	0.574553	0.751388
NK cells CD56 low	AL136038.5	0.204822	0.574557	0.875466
CD8+ ISG	ITSN1	0.191956	0.574562	0.763042
STS Myofibroblastic	CCDC28B	0.259799	0.575601	0.990181
Proinflammatory PMNs	IRF2BP1	0.284888	0.57472	0.774635
CD8+ Activated	GNAI3	0.124754	0.574578	0.75155
STS Mesenchymal-like ECM Remodeling	LONP2	0.137466	0.575617	0.862618
Macro SELENOP+ SLC40A1+	YIF1A	0.161342	0.574729	0.729356
Vascular CAFs	DIS3	0.23001	0.577746	0.980995
M2 TREM2+ SPP1+	ZNF746	0.192998	0.57474	0.795034
NK cells CD56 low	PSMC3	0.140804	0.574602	0.875466
STS Mesenchymal-like ECM Remodeling	ZNF660	0.211278	0.575641	0.862618
M2 TREM2+ SPP1+	CFAP99	0.299619	0.574753	0.795034
Arterial Endothelial Cells	MXD1	0.267542	0.577213	0.999833
CD4+ Stressed	LINC01678	0.227827	0.574615	0.744851
STS Mesenchymal-like Contactin+	CLEC16A	0.441069	0.575654	0.861671
CD4+ Activated	CAV2	0.247269	0.574618	0.861256
CD4+ Tn	RAP2B	0.139449	0.574619	0.823746
Mastocytes	AC017002.5	0.338367	0.574767	0.919446
Monocytes EREG+	DTX1	0.292836	0.574774	0.930551
CD4+ Tregs	CEP68	0.157999	0.57463	0.806611
M2 TREM2+ SPP1+	FFAR4	0.271816	0.574775	0.795034
CD8+ GZMK+ Tm	MX2	0.176865	0.574632	0.751412
STS CTA high	MAP4K3	0.41694	0.575671	0.9254
CD4+ T memory	CLU	0.248849	0.574637	0.845615
STS CTA high	MYLIP	0.444955	0.575675	0.9254
STS Mesenchymal-like ECM Remodeling	TIMP4	0.783248	0.575675	0.862618
Macro SELENOP+ SLC40A1+	UBXN7	0.163607	0.574783	0.729367
Tip Endothelial Cells	GAS6-AS1	0.300253	0.577249	0.993277
CD8+ Early Activation	TRAF3IP1	0.130551	0.574662	0.784572
STS Mesenchymal-like Contactin+	PODNL1	0.670712	0.575701	0.861671
CD4+ Tfh	ZNF45	0.213881	0.574666	0.76815
CD8+ GZMK+ Tm	PPM1G	0.134354	0.57467	0.751412
M2 APOC1+ APOE+	GDI1	0.16526	0.574818	0.794465
Capillary Venous Endothelial Cells	FGD4	0.199257	0.577274	0.73543
CD4+ Stressed	AL450326.1	0.218942	0.57468	0.744851
JAK2_high_STS	PCLO	3.2876	0.57572	0.999869
STS Epithelial-like	IGF1	0.86583	0.575725	0.751321
DCs CD1c+	HIST1H2BH	0.254753	0.574838	0.957384
CD8+ Exhausted	EVA1B	0.183111	0.574694	0.70018
STS Mesenchymal-like Undiff.	MED28	0.13431	0.575735	0.871887
CD4+ Tfh	AL021918.5	0.174105	0.574699	0.76815
M2 TREM2+ SPP1+	LINC00892	0.283223	0.574846	0.795064
DCs AREG+	L3HYPDH	0.229954	0.574852	0.829084
Mastocytes	AC087190.1	0.182005	0.574856	0.919446
Arterial Endothelial Cells	AC069277.1	0.581646	0.57732	0.999833
STS Immunomodulatory	AC026979.2	0.277569	0.57576	0.999998
STS Mesenchymal-like Contactin+	GORAB-AS1	0.641245	0.575763	0.861671
CD4+ Activated	SAXO2	0.311184	0.574728	0.861256
CD8+ ISG	ING3	0.152408	0.574728	0.763161
STS Immunomodulatory	LINC01569	0.55439	0.575769	0.999998
STS Mesenchymal-like ECM Remodeling	EMC7	0.193691	0.575786	0.862703
CD4+ Tfh	KLHL6	0.168981	0.574749	0.76815
CD8+ Exhausted	IGFBP5	0.43137	0.574754	0.700197
STS Mesenchymal-like Undiff.	FBXL3	0.224446	0.575792	0.871887
STS Proangiogenic	MAST1	0.785361	0.575799	0.999994
CD8+ GZMK+ Tm	SPAG16	0.131878	0.574762	0.751468
Immunoregulatroy PMNs	DTNBP1	0.1474	0.574916	0.714123
STS Mesenchymal-like Contactin+	TMLHE	0.28531	0.575816	0.861671
Pericytes	FAM222A-AS1	0.66181	0.577378	0.99256
CD4+ Tn	LINC02273	0.183267	0.574783	0.823746
STS Myofibroblastic	TMEM128	0.151606	0.575827	0.990181
Granulocytes_NIBAN1_TXNIPhi	HLA-DPB1	0.299999	0.574934	0.738911
Arterial Endothelial Cells	SARS	0.235444	0.577395	0.999833
Arterial Endothelial Cells	AC124852.1	0.571357	0.577401	0.999833
M2 APOC1+ APOE+	ACER3	0.172804	0.574948	0.794467
JAK2_high_STS	MYO7A	2.64608	0.575842	0.999869
CD4+ Activated	AC011997.1	0.185654	0.574805	0.861256
M2 TREM2+ SPP1+	C8G	0.297972	0.574961	0.795156
CD4+ Stressed	NPW	0.205823	0.574821	0.744851
DCs CD1c+	PSMD13	0.140281	0.574968	0.957384
Tip Endothelial Cells	DDAH2	0.230015	0.577434	0.993277
JAK2_high_STS	HTR2B	3.37911	0.575873	0.999869
CD8+ ISG	AC116366.1	0.258781	0.574837	0.763239
STS Myofibroblastic	DUSP15	0.625086	0.575877	0.990181
STS Immunomodulatory	CIRBP	0.202149	0.575877	0.999998
NK cells CD56 low	AC008035.1	0.310686	0.574842	0.875643
STS Myofibroblastic	DPT	0.502706	0.575882	0.990181
Macro SELENOP+ SLC40A1+	BCL2L2	0.184425	0.574999	0.729529
Pericytes	C21orf91-OT1	0.653816	0.577456	0.99256
STS Myofibroblastic	CCDC7	0.497136	0.575898	0.990181
CD8+ GZMK+ Tm	BNIP1	0.127643	0.574862	0.751534
STS Mesenchymal-like ECM Remodeling	YBX1	0.213255	0.575901	0.862711
JAK2_high_STS	CRYGS	2.70073	0.575905	0.999869
CD4+ Activated	GSC	0.31604	0.574872	0.861256
Granulocytes_NIBAN1_TXNIPhi	FOXN3-AS1	0.260092	0.57502	0.738962
DCs CD1c+	MAN1B1-DT	0.226208	0.575023	0.957384
Mastocytes	SERTAD3	0.16223	0.57503	0.919598
Pericytes	PATL1	0.238456	0.577484	0.99256
CD4+ Tregs	EXOC4	0.218496	0.574886	0.806738
CD4+ Tfh	LINC01409	0.170094	0.574889	0.768201
STS CTA high	SLC25A12	0.338988	0.575926	0.925716
Matrix CAFs	RABAC1	0.188028	0.578046	0.999515
CD8+ Early Activation	BOLA2	0.158221	0.574893	0.784638
CD4+ Activated	GPR173	0.322391	0.574894	0.861256
Monocytes EREG+	UNC5D	0.292292	0.57504	0.930551
Monocytes EREG+	C1orf54	0.211069	0.575046	0.930551
NK cells CD56 low	LOH12CR2	0.240071	0.574916	0.875668
Tip Endothelial Cells	PIN4	0.20653	0.577524	0.993277
Immunoregulatroy PMNs	ZNF43	0.177477	0.575071	0.714262
DCs AREG+	USP50	0.300267	0.575073	0.829084
Tip Endothelial Cells	ZNF644	0.228496	0.577528	0.993277
STS Epithelial-like	TPPP3	0.55322	0.575968	0.751465
Granulocytes_NIBAN1_TXNIPhi	SLC66A1	0.230745	0.575078	0.738979
Vascular CAFs	KLF10	0.292333	0.57809	0.980995
STS Myofibroblastic	AC079296.1	0.503446	0.575978	0.990181
Vascular CAFs	SETX	0.194702	0.578099	0.980995
Pericytes	AC114930.1	0.628841	0.577544	0.99256
STS Mesenchymal-like Undiff.	SH3GL1	0.183026	0.575985	0.871909
Arterial Endothelial Cells	CNNM4	0.271235	0.57755	0.999833
STS CTA high	BDH1	0.787608	0.57599	0.925733
Matrix CAFs	AC015971.1	0.585901	0.578112	0.999515
CD4+ Activated	PLSCR4	0.33224	0.574959	0.861256
Arterial Endothelial Cells	CYYR1-AS1	0.727047	0.577563	0.999833
CD4+ T memory	ANKRD13D	0.129683	0.574965	0.845789
STS Myofibroblastic	LRCH3	0.162639	0.576005	0.990181
STS Mesenchymal-like Contactin+	LINC02544	0.851005	0.576016	0.861671
STS Mesenchymal-like Contactin+	TEAD2	0.43549	0.576016	0.861671
CD4+ T memory	PDIA5	0.195182	0.574981	0.845789
STS Myofibroblastic	C4orf33	0.209134	0.57602	0.990181
Monocytes EREG+	FAAH2	0.311471	0.57513	0.930551
CD8+ GZMK+ Tm	CCZ1B	0.153542	0.574987	0.75158
DCs AREG+	RTN4RL1	0.299154	0.575132	0.829084
CD8+ Exhausted	NOP2	0.173735	0.574993	0.700375
STS Immunomodulatory	CYP2E1	0.631347	0.576034	0.999998
CD4+ Stressed	AL158071.4	0.232843	0.575003	0.744851
Mastocytes	OPA3	0.186643	0.575151	0.919702
STS Myofibroblastic	PCOLCE-AS1	0.60299	0.576051	0.990181
Matrix CAFs	IER3	0.286366	0.57817	0.999515
Proinflammatory PMNs	EML2-AS1	0.304815	0.575171	0.775
NA	ATP2B4	0.204405	0.575173	0.714428
Proinflammatory PMNs	RYR3	0.305531	0.575176	0.775
STS Mesenchymal-like Contactin+	NAB2	0.359329	0.576068	0.861671
CD4+ T memory	NOL9	0.149795	0.575032	0.845789
DCs AREG+	TMEM54	0.297052	0.575186	0.829084
DCs AREG+	VTI1A	0.229533	0.575187	0.829084
CD4+ Activated	SSR1	0.131863	0.575043	0.861256
Tip Endothelial Cells	SEC22A	0.262576	0.577643	0.993277
Immunoregulatroy PMNs	SNRPG	0.13953	0.575193	0.714358
Arterial Endothelial Cells	TBC1D8B	0.231821	0.57765	0.999833
CD4+ Stressed	ZNF766	0.161848	0.575054	0.744851
CD4+ Stressed	ZNF627	0.188166	0.575058	0.744851
STS Mesenchymal-like ECM Remodeling	LINC02253	0.680255	0.576095	0.862864
STS Myofibroblastic	BAG3	0.293939	0.576096	0.990181
CD4+ Stressed	VPS39	0.162616	0.575063	0.744851
DCs CD1c+	DNAH17	0.264148	0.575219	0.957384
CD4+ Activated	COQ8B	0.206058	0.575077	0.861256
M2 APOC1+ APOE+	TRIM26	0.14609	0.575223	0.794577
CD4+ Th17	ATL3	0.134957	0.575083	0.811881
STS Proangiogenic	FAM160A1	0.732148	0.57612	0.999994
CD4+ Tfh	LINC01115	0.28228	0.575086	0.768397
CD8+ Activated	MEF2D	0.130986	0.575088	0.752088
NK cells CD56 high	ZBTB11	0.138175	0.575089	0.760953
CD8+ ISG	THY1	0.293973	0.575089	0.763507
DCs AREG+	LIF	0.316104	0.575235	0.829084
Macro SELENOP+ SLC40A1+	ARSD	0.162574	0.575237	0.729718
STS Mesenchymal-like Undiff.	TXNIP	0.310182	0.576132	0.871909
NK cells CD56 high	HPGD	0.234522	0.575106	0.760953
STS Epithelial-like	PMP22	0.352773	0.576143	0.751498
STS Mesenchymal-like Undiff.	FEM1C	0.135963	0.576147	0.871909
STS Mesenchymal-like Contactin+	AC011043.1	0.84305	0.576148	0.861671
STS Epithelial-like	GTPBP10	0.188184	0.576166	0.751498
CD4+ Stressed	NCF4	0.222339	0.575133	0.744851
CD4+ Stressed	ABCA1	0.21776	0.575144	0.744851
STS CTA high	MRPS23	0.453978	0.576189	0.925742
CD4+ Th17	WASHC3	0.149962	0.575159	0.811909
STS CTA high	MIRLET7BHG	0.54324	0.576197	0.925742
Monocytes EREG+	EML2	0.220421	0.57531	0.930551
STS Mesenchymal-like ECM Remodeling	CHMP1A	0.178318	0.576204	0.862878
STS Epithelial-like	AC005921.2	0.243472	0.576216	0.751506
NA	ZBTB34	0.242542	0.575325	0.714504
Pericytes	AC136604.2	0.587594	0.577784	0.99256
CD4+ Activated	COL19A1	0.31971	0.575188	0.861275
STS CTA high	LRRC8C-DT	0.533646	0.57623	0.925742
STS Immunomodulatory	CDH20	0.634911	0.57623	0.999998
Vascular CAFs	DDIT3	0.254632	0.578352	0.980995
STS Mesenchymal-like Contactin+	S100A10	0.326577	0.576237	0.861708
CD4+ Activated	LINC00685	0.217294	0.575202	0.861275
Immunoregulatroy PMNs	HOMER1	0.258913	0.575352	0.714467
NK cells CD56 low	ARL4A	0.153733	0.575208	0.876025
CD8+ Early Activation	Z99127.4	0.142268	0.57521	0.784659
CD8+ ISG	RSPRY1	0.144846	0.575211	0.763569
NA	LENG1	0.200739	0.575367	0.714504
CD4+ Stressed	TMEM135	0.209979	0.575222	0.744851
CD4+ Tfh	MMACHC	0.247091	0.575225	0.768448
CD36+ CAFs	ZNF428	0.188894	0.578377	0.992363
STS CTA high	WDR45	0.436372	0.576264	0.925742
CD4+ Tregs	ADPRM	0.149126	0.575235	0.80702
Vascular CAFs	PEX26	0.222934	0.578388	0.980995
JAK2_high_STS	TNFRSF10A	2.81785	0.576274	0.999869
CD8+ Early Activation	GEM	0.221707	0.575241	0.784659
STS Mesenchymal-like Undiff.	GGA1	0.136254	0.576278	0.871909
Immunoregulatroy PMNs	ABHD15-AS1	0.273179	0.57539	0.714467
CD4+ Tregs	ABHD5	0.140643	0.575246	0.80702
Tip Endothelial Cells	TMEFF2	0.594275	0.577845	0.993277
DCs CD1c+	ANXA6	0.153841	0.575394	0.957384
Proinflammatory PMNs	KRI1	0.209724	0.575396	0.775218
STS Proangiogenic	DFFA	0.263687	0.576292	0.999994
STS Mesenchymal-like ECM Remodeling	RORB	0.582376	0.576303	0.862878
Pericytes	LINC01010	0.625899	0.577863	0.99256
M2 TREM2+ SPP1+	AC023509.6	0.292708	0.57542	0.795725
STS Immunomodulatory	GADD45GIP1	0.223721	0.576315	0.999998
STS Immunomodulatory	MAN1C1	0.292259	0.576317	0.999998
M2 APOC1+ APOE+	SLC8A1-AS1	0.231385	0.575427	0.794716
Macro SELENOP+ SLC40A1+	TLK2	0.134331	0.575444	0.729923
STS Proangiogenic	ZNF668	0.46734	0.576338	0.999994
CD4+ Stressed	CD52	0.136929	0.575303	0.744878
Mastocytes	IDH3B	0.155463	0.575448	0.920024
DCs CD1c+	ADIPOR1	0.164715	0.575448	0.957384
STS Proangiogenic	RAB3IL1	0.750262	0.57634	0.999994
CD4+ Tn	RIC3	0.150206	0.575305	0.823938
CD8+ ISG	FAH	0.271958	0.575307	0.763569
CD8+ GZMK+ Tm	HELZ2	0.166127	0.575309	0.75186
Vascular CAFs	FGGY	0.307592	0.578465	0.980995
Tip Endothelial Cells	APOL4	0.279592	0.577912	0.993277
STS Mesenchymal-like Undiff.	AC138305.1	0.596209	0.576355	0.871909
Pericytes	CTSO	0.2672	0.577918	0.99256
M2 APOC1+ APOE+	AC084198.2	0.235745	0.575469	0.794716
Pericytes	HOXB8	0.44516	0.577923	0.99256
CD8+ Activated	SUPV3L1	0.142346	0.575329	0.752273
NK cells CD56 high	NAA16	0.162322	0.575335	0.76096
DCs AREG+	OTUD6B	0.177389	0.575491	0.829084
Pericytes	TBC1D9B	0.238557	0.577948	0.99256
STS Mesenchymal-like ECM Remodeling	AGMO	0.584523	0.576408	0.862908
CD8+ ISG	UBR5-AS1	0.228272	0.575377	0.763569
M2 TREM2+ SPP1+	SYBU	0.27851	0.57553	0.795785
STS Mesenchymal-like Contactin+	CPEB2	0.303999	0.576421	0.861708
CD4+ Activated	AC073115.2	0.315291	0.575393	0.861417
Arterial Endothelial Cells	AC132153.1	0.612954	0.57799	0.999833
STS Mesenchymal-like Contactin+	SMARCA1	0.249356	0.576433	0.861708
CD8+ Stressed	AC018816.1	0.216713	0.5754	0.781704
Proinflammatory PMNs	POLR3A	0.223655	0.575546	0.775301
CD8+ Exhausted	GSK3A	0.159616	0.575411	0.700829
CD4+ Tregs	ROCK1	0.121034	0.575412	0.807179
CD8+ ISG	AC092069.1	0.230011	0.575419	0.763569
CD8+ GZMK+ Tm	ERO1A	0.133797	0.57542	0.75194
NK cells CD56 high	ECD	0.145975	0.575427	0.76096
Vascular CAFs	ARMCX2	0.235585	0.578579	0.980995
CD4+ Tfh	NDUFC1	0.171861	0.575436	0.768663
CD8+ Stressed	SS18L1	0.173535	0.575436	0.781704
STS Mesenchymal-like ECM Remodeling	KIF16B	0.200635	0.576474	0.862908
CD8+ Stressed	GDI1	0.141035	0.57544	0.781704
CD4+ Tn	ZNF354A	0.141275	0.575441	0.823956
Vascular CAFs	TCF20	0.266771	0.578598	0.980995
NK cells CD56 high	PDAP1	0.132566	0.575451	0.76096
Pericytes	MLX	0.241223	0.578049	0.99256
DCs AREG+	EIF5B	0.144768	0.5756	0.829084
Mastocytes	AC007009.1	0.275545	0.575602	0.920152
CD4+ Stressed	CDHR1	0.263825	0.575458	0.744961
Arterial Endothelial Cells	AP3D1	0.191674	0.578057	0.999833
CD4+ Activated	ARHGEF19	0.196278	0.575465	0.861417
CD4+ Activated	VEGFD	0.325746	0.575467	0.861417
STS Proangiogenic	XKR6	1.33428	0.576505	0.999994
CD4+ T memory	SUCLG2	0.138102	0.575472	0.846041
CD4+ Stressed	PI4K2B	0.14514	0.57548	0.744961
STS Myofibroblastic	DGAT2	0.671632	0.576516	0.990181
CD4+ T memory	CD109	0.194217	0.575482	0.846041
STS Proangiogenic	ZFP36L2	0.344437	0.576518	0.999994
M2 TREM2+ SPP1+	EXO5	0.251398	0.575628	0.79581
NK cells CD56 high	RAD51B	0.26802	0.575491	0.76096
Macro SELENOP+ SLC40A1+	YIPF4	0.170869	0.575636	0.730074
CD4+ Tfh	TUBB	0.16644	0.575493	0.768671
CD8+ Early Activation	FARS2	0.171125	0.575495	0.784794
DCs AREG+	TAOK2	0.206455	0.575642	0.829084
STS Proangiogenic	CLK1	0.311445	0.576537	0.999994
STS Mesenchymal-like Contactin+	HPGD	1.20062	0.576537	0.861708
CD8+ Exhausted	CBLB	0.201613	0.575503	0.70083
CD8+ Exhausted	AC104316.1	0.247019	0.575504	0.70083
DCs CD1c+	PILRB	0.184623	0.575648	0.957384
Tip Endothelial Cells	AC020611.2	0.659615	0.578106	0.993277
CD4+ Stressed	RPS15	0.133649	0.575514	0.744961
Granulocytes_NIBAN1_TXNIPhi	SERINC2	0.337821	0.575665	0.739676
Monocytes EREG+	STAT2	0.154535	0.575667	0.930551
CD8+ ISG	PILRB	0.144046	0.575533	0.763569
DCs AREG+	GAB3	0.207862	0.575687	0.829084
STS Myofibroblastic	C12orf10	0.247865	0.576579	0.990181
Arterial Endothelial Cells	HOXA-AS3	0.416963	0.578144	0.999833
STS Myofibroblastic	BCR	0.223076	0.576592	0.990181
Immunoregulatroy PMNs	SLC25A12	0.194012	0.575701	0.714772
CD36+ CAFs	SLC2A9	0.42404	0.578707	0.992363
STS Immunomodulatory	DGCR2	0.13685	0.576599	0.999998
STS Mesenchymal-like ECM Remodeling	RAB7B	0.301845	0.576603	0.862969
CD4+ Stressed	ZNF664	0.229328	0.575578	0.74498
STS Mesenchymal-like ECM Remodeling	PRPF38B	0.132399	0.576615	0.862969
Tip Endothelial Cells	CCDC186	0.202959	0.578174	0.993277
DCs AREG+	TNRC18	0.161309	0.575725	0.829084
STS Mesenchymal-like Contactin+	IGLON5	0.659832	0.576626	0.861708
STS CTA high	PGD	0.350489	0.576627	0.925892
NK cells CD56 high	GZMK	0.240018	0.575599	0.76096
M2 APOC1+ APOE+	KRIT1	0.159538	0.575745	0.794856
Immunoregulatroy PMNs	TCP11L2	0.189842	0.575748	0.714776
CD4+ Activated	SLCO2A1	0.325808	0.575606	0.861541
STS Epithelial-like	LENG1	0.19156	0.576644	0.751574
M2 TREM2+ SPP1+	POLR3F	0.198024	0.575758	0.795885
STS Epithelial-like	TARS2	0.178613	0.576661	0.751574
Vascular CAFs	RBM15B	0.30091	0.578774	0.980995
STS Proangiogenic	FAHD2A	0.426304	0.576663	0.999994
Monocytes EREG+	GLIS2	0.284985	0.575773	0.930551
DCs CD1c+	ORAI3	0.151958	0.575777	0.957384
Monocytes EREG+	MSX1	0.304889	0.575778	0.930551
DCs AREG+	EGR4	0.320952	0.575779	0.829084
NK cells CD56 high	NBAS	0.158465	0.575635	0.76096
CD4+ Tn	THBS4	0.257924	0.575635	0.823956
DCs AREG+	SRR	0.232868	0.575804	0.829084
Arterial Endothelial Cells	GRK6	0.224659	0.578268	0.999833
Monocytes EREG+	LINC02019	0.276495	0.575821	0.930551
STS Mesenchymal-like Contactin+	TMEM126B	0.320712	0.576713	0.861708
M2 TREM2+ SPP1+	ZNF76	0.189434	0.575827	0.795885
M2 TREM2+ SPP1+	CA11	0.257867	0.575829	0.795885
CD4+ Stressed	MDK	0.253221	0.575685	0.744999
CD4+ Tn	CASC8	0.243277	0.575691	0.823956
Macro SELENOP+ SLC40A1+	ARAP1	0.192487	0.575843	0.730146
CD8+ Stressed	NUP50	0.132732	0.575699	0.78185
CD8+ Exhausted	AP002518.2	0.304989	0.575707	0.700949
Monocytes EREG+	AC008759.3	0.295366	0.575859	0.930551
CD8+ ISG	SRPK1	0.137525	0.575716	0.763673
STS Immunomodulatory	RAB1B	0.133256	0.576754	0.999998
Tip Endothelial Cells	DRAP1	0.234422	0.578314	0.993277
CD8+ Exhausted	GAN	0.225225	0.575728	0.700949
Vascular CAFs	IFI44	0.294329	0.578875	0.980995
Vascular CAFs	PSMC3IP	0.288151	0.578876	0.980995
STS Mesenchymal-like Contactin+	FLOT1	0.225218	0.576764	0.861708
CD4+ Stressed	ZNF75D	0.208557	0.575732	0.744999
CD4+ T memory	AC025171.3	0.149878	0.575734	0.846151
M2 APOC1+ APOE+	GABPB2	0.207257	0.575881	0.794891
CD8+ Exhausted	DESI2	0.133002	0.57574	0.700949
CD4+ Tfh	RYBP	0.155284	0.575746	0.768899
Mastocytes	USP10	0.156239	0.57589	0.920398
Capillary Venous Endothelial Cells	TEAD4	0.189044	0.578338	0.736417
STS Mesenchymal-like Undiff.	PCDHB2	0.644033	0.576787	0.87223
NK cells CD56 high	ANKRD42	0.16417	0.575756	0.761006
STS Immunomodulatory	TMPRSS11A	0.687217	0.576793	0.999998
CD4+ Tfh	AC010609.1	0.30782	0.575765	0.768899
Capillary Venous Endothelial Cells	CIITA	0.204821	0.578363	0.736417
M2 APOC1+ APOE+	ZNF354C	0.245832	0.575917	0.794891
Mastocytes	FAM117A	0.256654	0.575924	0.920398
STS Mesenchymal-like ECM Remodeling	TCIRG1	0.308698	0.576819	0.863198
M2 TREM2+ SPP1+	CASP1	0.173365	0.57593	0.795959
CD4+ Tregs	YTHDF3	0.149965	0.5758	0.807649
Pericytes	RAB44	0.657109	0.578398	0.99256
Tip Endothelial Cells	RNF121	0.210863	0.578405	0.993277
CD8+ ISG	SLC35F6	0.180661	0.575816	0.763689
STS Myofibroblastic	HECW1	0.747194	0.576864	0.990181
STS Myofibroblastic	WNT2B	0.322059	0.576865	0.990181
CD4+ Tfh	ABHD12	0.159814	0.575835	0.768902
STS Epithelial-like	MYO1C	0.220818	0.576871	0.751792
STS CTA high	HBP1	0.312302	0.576873	0.926121
STS Immunomodulatory	FAM107B	0.273862	0.576874	0.999998
CD8+ Early Activation	ANKLE2	0.117257	0.575845	0.784828
Macro SELENOP+ SLC40A1+	EMC1-AS1	0.227915	0.575991	0.730252
STS Mesenchymal-like Contactin+	PSMG2	0.25177	0.57689	0.861708
CD4+ Tn	UMAD1	0.207313	0.575857	0.823956
STS Mesenchymal-like Contactin+	RAB3C	0.844755	0.576894	0.861708
CD8+ GZMK+ Tm	TEX10	0.143629	0.575862	0.752228
CD4+ Tfh	SDF4	0.142112	0.575868	0.768902
Arterial Endothelial Cells	SOX5-AS1	0.567201	0.578459	0.999833
STS Mesenchymal-like Contactin+	CHRNB1	0.401247	0.576908	0.861708
Monocytes EREG+	COX18	0.190287	0.576021	0.930551
CD8+ Exhausted	Z94721.1	0.218941	0.575879	0.701006
CD4+ Activated	EMILIN1	0.321796	0.575882	0.861627
STS Myofibroblastic	IFT46	0.163666	0.576918	0.990181
Monocytes EREG+	PHOSPHO1	0.319062	0.576029	0.930551
Mastocytes	MMP24	0.277957	0.576034	0.920412
STS Mesenchymal-like Undiff.	TRIM59	0.280116	0.576926	0.87224
Monocytes EREG+	GALNT7	0.160836	0.576036	0.930551
JAK2_high_STS	P2RY6	2.32806	0.576926	0.999869
Tip Endothelial Cells	VPS45	0.209085	0.578488	0.993277
CD4+ Activated	ESRRG	0.314119	0.575899	0.861627
Mastocytes	RRBP1	0.163879	0.576046	0.920412
STS Mesenchymal-like Undiff.	MAOA	0.76133	0.576936	0.87224
Monocytes EREG+	LRCH3	0.185054	0.576054	0.930551
NK cells CD56 low	AC022087.1	0.235052	0.575912	0.876651
DCs AREG+	LIN52	0.244723	0.576064	0.829386
CD36+ CAFs	LST1	0.370634	0.579074	0.992363
STS Mesenchymal-like Contactin+	SULT1C2	0.671044	0.576966	0.861708
Arterial Endothelial Cells	C15orf65	0.248543	0.578525	0.999833
STS Mesenchymal-like Contactin+	CRYL1	0.364566	0.576973	0.861708
CD4+ Tregs	ERAP1	0.140067	0.57594	0.807747
Proinflammatory PMNs	ST7-AS2	0.300813	0.576087	0.775837
CD4+ Stressed	AC026979.2	0.169998	0.575947	0.745103
CD4+ Activated	SOX18	0.325673	0.575947	0.861627
STS Proangiogenic	PRR5L	0.509085	0.576985	0.999994
NK cells CD56 low	ZNF550	0.225728	0.575956	0.876651
STS Epithelial-like	HNRNPAB	0.202145	0.576992	0.751835
CD8+ Activated	SRM	0.161904	0.575963	0.752972
STS Immunomodulatory	COL5A2	0.223103	0.576997	0.999998
STS Myofibroblastic	MRC1	0.757764	0.577003	0.990181
CD4+ Tregs	MAP4K2	0.149407	0.57598	0.807747
STS Mesenchymal-like ECM Remodeling	AP3M2	0.176956	0.577022	0.863352
NK cells CD56 high	RFK	0.113894	0.575988	0.761218
M2 TREM2+ SPP1+	AP000676.5	0.285699	0.576136	0.79605
Inflammatory Monocytes	IP6K2	0.152407	0.576139	0.776676
STS Myofibroblastic	ASB14	0.51268	0.57703	0.990181
Immunoregulatroy PMNs	HNRNPM	0.14111	0.576143	0.715072
STS CTA high	MYL3	1.08785	0.577036	0.92627
CD8+ Early Activation	LINC01829	0.189101	0.576009	0.784828
STS Mesenchymal-like Contactin+	FECH	0.244697	0.577045	0.861741
Tip Endothelial Cells	CLASP2	0.234473	0.578602	0.993277
CD4+ Stressed	TRIM34	0.184449	0.576015	0.745103
CD36+ CAFs	AFDN	0.368675	0.579181	0.992363
STS Proangiogenic	SERTAD3	0.445382	0.577075	0.999994
Pericytes	HSPB8	0.428629	0.578632	0.99256
Monocytes EREG+	GSTM2	0.267154	0.57619	0.930551
CD4+ T memory	TTC9C	0.143699	0.576059	0.846318
Arterial Endothelial Cells	ATP2B1	0.253674	0.57865	0.999833
Immunoregulatroy PMNs	MSH2	0.174712	0.576205	0.715072
STS Mesenchymal-like Contactin+	AMDHD1	0.677648	0.577098	0.861745
M2 TREM2+ SPP1+	ARHGEF19	0.286098	0.576216	0.79605
Proinflammatory PMNs	AC010168.2	0.264803	0.57622	0.775953
CD8+ GZMK+ Tm	SQSTM1	0.13667	0.57609	0.752384
NK cells CD56 high	SMARCAD1	0.147111	0.576092	0.761218
STS Proangiogenic	PRRG3	0.739068	0.577126	0.999994
STS Myofibroblastic	IFT172	0.273908	0.577131	0.990181
CD4+ Activated	DEGS2	0.330666	0.576098	0.861684
Arterial Endothelial Cells	SLC13A4	0.558354	0.578692	0.999833
Monocytes EREG+	IFT140	0.276969	0.576251	0.930551
Matrix CAFs	KIF1BP	0.274611	0.579253	0.999515
NA	INTS3	0.215754	0.576257	0.715299
M2 TREM2+ SPP1+	AC005037.1	0.279777	0.57626	0.79605
DCs AREG+	MTO1	0.184438	0.57626	0.829519
NK cells CD56 high	PSMD4	0.155749	0.576117	0.761218
Matrix CAFs	FERMT3	0.284155	0.579261	0.999515
Inflammatory Monocytes	RRP36	0.142242	0.576262	0.776714
Arterial Endothelial Cells	ZKSCAN3	0.351657	0.578709	0.999833
Monocytes EREG+	TCTN2	0.284341	0.576264	0.930551
STS Immunomodulatory	CD302	0.318882	0.577155	0.999998
M2 TREM2+ SPP1+	AC020917.3	0.293151	0.576271	0.79605
STS Myofibroblastic	ARHGAP44	0.336618	0.577166	0.990181
CD8+ Exhausted	AC131568.1	0.256799	0.576133	0.701259
NK cells CD56 low	S100A6	0.151359	0.576133	0.876651
STS Myofibroblastic	DMAC1	0.305214	0.57718	0.990181
Macro SELENOP+ SLC40A1+	POLR3A	0.182932	0.5763	0.730499
CD4+ Tfh	TRIM69	0.180727	0.576159	0.769223
Granulocytes_NIBAN1_TXNIPhi	ZNF674-AS1	0.262324	0.576304	0.74038
STS Mesenchymal-like Contactin+	TNFRSF11B	1.25371	0.577197	0.861819
CD4+ Activated	CRYBB2	0.327726	0.576175	0.861715
STS CTA high	DENND3	0.898128	0.577214	0.92627
CD8+ Activated	TMA16	0.155031	0.576194	0.753028
NK cells CD56 low	RTP4	0.248864	0.576199	0.876651
Arterial Endothelial Cells	C9orf72	0.219148	0.578788	0.999833
STS Mesenchymal-like Undiff.	LONRF3	0.523027	0.577234	0.872381
Arterial Endothelial Cells	TMCO1	0.240036	0.57879	0.999833
STS Epithelial-like	G0S2	0.514202	0.577234	0.752037
CD8+ Activated	SH3GLB1	0.132627	0.576203	0.753028
Proinflammatory PMNs	EBF4	0.291569	0.576352	0.776067
NK cells CD56 low	GINS2	0.217215	0.576215	0.876651
M2 TREM2+ SPP1+	AC016575.1	0.286182	0.576364	0.79605
Arterial Endothelial Cells	MFAP3	0.290596	0.578809	0.999833
M2 APOC1+ APOE+	CLEC11A	0.202086	0.576378	0.795219
NK cells CD56 low	AL096803.2	0.186589	0.576237	0.876651
STS Mesenchymal-like Undiff.	MTCL1	0.475335	0.577277	0.872381
Monocytes EREG+	C4BPB	0.360457	0.57639	0.930551
Mastocytes	NSDHL	0.202755	0.576392	0.920875
STS Mesenchymal-like Undiff.	TTC8	0.202083	0.577282	0.872381
STS Mesenchymal-like Undiff.	DNM3OS	0.224814	0.577302	0.872381
Macro SELENOP+ SLC40A1+	DPEP2	0.189736	0.576415	0.730531
Arterial Endothelial Cells	TMEM273	0.292564	0.57887	0.999833
Monocytes EREG+	SPOUT1	0.190083	0.576427	0.930551
M2 TREM2+ SPP1+	TMEM30A	0.159841	0.576428	0.79605
M2 TREM2+ SPP1+	AC092546.1	0.322705	0.576429	0.79605
NK cells CD56 low	LINC01765	0.209982	0.576287	0.876651
Arterial Endothelial Cells	2025-03-08	0.22586	0.578877	0.999833
M2 TREM2+ SPP1+	DPH6-DT	0.281958	0.576435	0.79605
NK cells CD56 low	AL391121.1	0.201327	0.576292	0.876651
Immunoregulatroy PMNs	PTK2	0.217939	0.576437	0.715251
NK cells CD56 low	PCDH12	0.237838	0.576294	0.876651
CD4+ T memory	ZNF439	0.170012	0.576297	0.846475
Granulocytes_NIBAN1_TXNIPhi	MAP11	0.241424	0.576441	0.740384
Pericytes	C16orf89	0.505822	0.578885	0.99256
Matrix CAFs	CEMIP2	0.288134	0.579439	0.999515
M2 APOC1+ APOE+	SLC35A2	0.18845	0.576444	0.795219
STS CTA high	PIGBOS1	0.310174	0.577341	0.92627
CD8+ Exhausted	PAPOLG	0.158562	0.576311	0.701356
STS Proangiogenic	ORAI1	0.483234	0.577343	0.999994
DCs AREG+	OXSM	0.210686	0.576456	0.829519
STS Myofibroblastic	ACHE	0.594574	0.577346	0.990181
STS CTA high	HACL1	0.289509	0.57735	0.92627
DCs CD1c+	DBP	0.206688	0.576463	0.957384
STS Immunomodulatory	LINC01116	0.610642	0.577353	0.999998
STS Proangiogenic	LARP1B	0.352029	0.577355	0.999994
STS Immunomodulatory	HOXD8	0.618834	0.577356	0.999998
Matrix CAFs	ATP1A1-AS1	0.270544	0.579468	0.999515
CD8+ Activated	GPBP1	0.113522	0.576327	0.753111
JAK2_high_STS	PLS3	0.331252	0.577365	0.999869
CD4+ Stressed	MTLN	0.186085	0.576347	0.745406
STS Mesenchymal-like Contactin+	SETBP1	0.486068	0.577387	0.861906
Immunoregulatroy PMNs	LSS	0.171624	0.576506	0.715282
STS Immunomodulatory	TIGAR	0.230781	0.577395	0.999998
CD4+ Activated	AC105402.3	0.466293	0.576365	0.861851
STS CTA high	ZNF582-AS1	0.905151	0.577399	0.92627
STS Proangiogenic	ZNF568	0.352587	0.577404	0.999994
NK cells CD56 low	MAP3K10	0.196552	0.576373	0.876651
STS Myofibroblastic	IDH3A	0.154949	0.577407	0.990181
CD36+ CAFs	HLA-DRB5	0.370046	0.579518	0.992363
Tip Endothelial Cells	SIDT2	0.213182	0.578972	0.993277
DCs AREG+	TSTD2	0.183658	0.576534	0.829519
M2 TREM2+ SPP1+	ZNF439	0.243697	0.576534	0.796068
STS Mesenchymal-like ECM Remodeling	TJP2	0.449148	0.577425	0.863806
STS Proangiogenic	ITM2A	1.29431	0.577441	0.999994
CD36+ CAFs	SIN3A	0.234249	0.579552	0.992363
STS Proangiogenic	NLGN4Y	1.54128	0.577444	0.999994
Matrix CAFs	CDKN2AIP	0.233246	0.579555	0.999515
STS Mesenchymal-like Undiff.	CCDC88C	0.606605	0.577448	0.872401
CD8+ ISG	BRPF3	0.178765	0.576418	0.764126
NA	CHN1	0.307179	0.576562	0.715479
Arterial Endothelial Cells	ELP1	0.224799	0.579012	0.999833
STS Myofibroblastic	HYKK	0.303743	0.577459	0.990181
NA	CWF19L1	0.210095	0.576577	0.715479
Inflammatory Monocytes	SPPL3	0.187685	0.576581	0.776858
Immunoregulatroy PMNs	ADCY3	0.214628	0.576585	0.715327
M2 TREM2+ SPP1+	C19orf54	0.210782	0.576594	0.796068
NK cells CD56 low	SUMF1	0.22835	0.576457	0.876651
STS Mesenchymal-like Contactin+	C1QB	1.19711	0.577493	0.861906
STS Mesenchymal-like Contactin+	AL356295.1	0.769884	0.5775	0.861906
Monocytes EREG+	LINC01970	0.308975	0.576622	0.930551
Arterial Endothelial Cells	AC074183.1	0.6503	0.579066	0.999833
DCs AREG+	ZNF283	0.233235	0.576647	0.829519
M2 APOC1+ APOE+	COL4A1	0.22422	0.576647	0.795259
Proinflammatory PMNs	ZNF385D	0.335863	0.576649	0.776402
Arterial Endothelial Cells	CYP2E1	0.566945	0.579096	0.999833
Tip Endothelial Cells	MANBAL	0.196482	0.579096	0.993277
DCs CD1c+	GANAB	0.138147	0.576656	0.957384
Capillary Venous Endothelial Cells	CSGALNACT1	0.215606	0.579099	0.737087
NA	BRPF3	0.241834	0.576658	0.715482
JAK2_high_STS	GPR65	3.25782	0.577552	0.999869
Arterial Endothelial Cells	SPPL2B	0.260247	0.579107	0.999833
NA	PAXBP1-AS1	0.277764	0.576667	0.715482
STS CTA high	INTS5	0.366686	0.577562	0.926342
DCs AREG+	SKI	0.168224	0.576679	0.829519
Macro SELENOP+ SLC40A1+	RAB28	0.174705	0.576681	0.730755
Mastocytes	HHAT	0.256519	0.576688	0.921007
DCs AREG+	KDM5B	0.178648	0.57669	0.829519
CD8+ ISG	TOP2A	0.25107	0.576551	0.764126
DCs AREG+	MRPL22	0.189136	0.5767	0.829519
CD4+ Activated	SPDYE1	0.20483	0.57656	0.861851
M2 TREM2+ SPP1+	AC009061.2	0.205622	0.576704	0.796152
CD8+ ISG	SCAF11	0.123236	0.576562	0.764126
STS Proangiogenic	MBTPS1	0.239347	0.577597	0.999994
Arterial Endothelial Cells	TADA1	0.268952	0.579151	0.999833
Monocytes EREG+	AC104596.1	0.271691	0.57671	0.930551
Monocytes EREG+	SYDE2	0.282558	0.576712	0.930551
Matrix CAFs	SGPL1	0.215747	0.579709	0.999515
STS Myofibroblastic	MAOA	0.813653	0.577604	0.990181
CD4+ Activated	WDCP	0.181448	0.576574	0.861851
STS Immunomodulatory	TPGS2	0.160347	0.577607	0.999998
Immunoregulatroy PMNs	UGCG	0.215766	0.576723	0.715443
Monocytes EREG+	CTSV	0.295584	0.576726	0.930551
CD4+ Activated	PRC1	0.189308	0.576592	0.861851
CD4+ Activated	ADD2	0.313668	0.576593	0.861851
Monocytes EREG+	LRRC8C-DT	0.236777	0.57674	0.930551
CD36+ CAFs	PRMT1	0.168144	0.579738	0.992363
STS Myofibroblastic	INA	0.621479	0.577637	0.990181
CD4+ Tfh	MVK	0.214445	0.576605	0.769481
STS Mesenchymal-like Contactin+	SGPP1	0.246735	0.577639	0.861906
CD8+ GZMK+ Tm	POM121C	0.130664	0.576611	0.752925
STS Myofibroblastic	BOLA2B	0.273345	0.577649	0.990181
STS Mesenchymal-like Contactin+	IGFBP2	1.04496	0.57765	0.861906
Arterial Endothelial Cells	NUCB1	0.145316	0.579205	0.999833
Arterial Endothelial Cells	GRIA3	0.57015	0.579208	0.999833
JAK2_high_STS	REEP6	2.71015	0.577656	0.999869
STS Mesenchymal-like Undiff.	SLC7A5	0.267067	0.577658	0.872563
Arterial Endothelial Cells	JMJD4	0.202487	0.579217	0.999833
DCs AREG+	VPS50	0.169468	0.576777	0.829536
STS Mesenchymal-like ECM Remodeling	RHOD	0.620139	0.577668	0.863944
CD4+ T memory	RGPD5	0.155353	0.576646	0.846523
CD8+ ISG	ALG14	0.17422	0.576647	0.764126
STS Mesenchymal-like Contactin+	RFPL4A	0.682642	0.57768	0.861906
CD4+ Th17	ATP5IF1	0.16753	0.576649	0.813187
Granulocytes_NIBAN1_TXNIPhi	PAQR4	0.258825	0.576794	0.740661
CD8+ ISG	C9orf85	0.160396	0.576651	0.764126
Inflammatory Monocytes	TRNT1	0.161642	0.576796	0.776858
STS Mesenchymal-like Contactin+	AUH	0.372817	0.577685	0.861906
Inflammatory Monocytes	BRD3	0.169703	0.576797	0.776858
Arterial Endothelial Cells	SBSPON	0.563976	0.579242	0.999833
STS Proangiogenic	ST6GALNAC6	0.414681	0.577692	0.999994
Immunoregulatroy PMNs	ZCCHC10	0.134571	0.576806	0.715475
Macro SELENOP+ SLC40A1+	NOL10	0.150046	0.576806	0.730857
CD4+ Tn	PEA15	0.156914	0.576666	0.824311
STS Mesenchymal-like Undiff.	SEC62	0.133969	0.577707	0.872563
Mastocytes	PPA2	0.161203	0.576821	0.921007
Tip Endothelial Cells	SAMD4A	0.377832	0.579264	0.993277
STS Myofibroblastic	RHBDD1	0.256086	0.577711	0.990181
STS Proangiogenic	MGAT1	0.334656	0.577712	0.999994
CD4+ T memory	DERL1	0.155199	0.576686	0.846523
Monocytes EREG+	ATRAID	0.173132	0.576835	0.930551
Immunoregulatroy PMNs	TMEM255B	0.167939	0.576836	0.715475
STS Mesenchymal-like Contactin+	MLH3	0.268613	0.577727	0.861906
Tip Endothelial Cells	AC120193.1	0.591355	0.579286	0.993277
Proinflammatory PMNs	RAMP3	0.282412	0.576848	0.776572
Pericytes	SIRT1	0.262023	0.579294	0.99256
CD8+ Activated	AC058791.1	0.171674	0.57671	0.753367
CD8+ Early Activation	RAB10	0.138417	0.576718	0.785476
STS Myofibroblastic	RTKN	0.266628	0.577754	0.990181
Mastocytes	AL445248.1	0.270308	0.57687	0.921007
Macro SELENOP+ SLC40A1+	CALM1	0.176332	0.57688	0.730892
Proinflammatory PMNs	LRRC3	0.290819	0.576886	0.776572
M2 APOC1+ APOE+	ZHX1	0.171368	0.576888	0.795398
NK cells CD56 low	PPIE	0.144512	0.576747	0.876708
STS Proangiogenic	COA1	0.384939	0.577781	0.999994
STS Mesenchymal-like Undiff.	BICDL1	0.532203	0.577782	0.8726
Granulocytes_NIBAN1_TXNIPhi	EPN1	0.186548	0.576899	0.740731
CD4+ T memory	PPP2R5E	0.133393	0.576755	0.846523
CD4+ T memory	TCAIM	0.150576	0.576755	0.846523
CD8+ Exhausted	PCOLCE	0.244404	0.576761	0.701743
Immunoregulatroy PMNs	TTC21B	0.175448	0.576917	0.715511
Proinflammatory PMNs	LINC01004	0.314615	0.576917	0.776572
Macro SELENOP+ SLC40A1+	DDHD1	0.150401	0.576924	0.730892
Arterial Endothelial Cells	GALNT18	0.286598	0.579375	0.999833
Monocytes EREG+	COQ10A	0.228458	0.57694	0.930551
STS CTA high	HIST1H3B	1.20366	0.577828	0.926523
CD4+ Activated	FAM166B	0.305964	0.576797	0.861851
STS Proangiogenic	IPP	0.293331	0.577832	0.999994
DCs AREG+	AL590064.1	0.2806	0.576946	0.829659
DCs CD1c+	CFH	0.230179	0.57695	0.957384
STS Immunomodulatory	PLP1	0.680911	0.577839	0.999998
STS Immunomodulatory	NKX3-2	0.522035	0.57784	0.999998
CD8+ Activated	STAT5A	0.151657	0.57681	0.753433
Monocytes EREG+	MVK	0.240494	0.576958	0.930551
STS Immunomodulatory	MAP1LC3B2	0.270223	0.57785	0.999998
STS Myofibroblastic	LINC01140	0.420963	0.577851	0.990181
Pericytes	KCTD17	0.253774	0.579405	0.99256
Vascular CAFs	CDKN2AIP	0.229027	0.579962	0.980995
Immunoregulatroy PMNs	USF2	0.164448	0.576975	0.715511
CD4+ Activated	AMER1	0.234895	0.576833	0.861851
CD4+ Stressed	AL022328.4	0.23131	0.576834	0.745972
Capillary Venous Endothelial Cells	PRICKLE1	0.366603	0.579428	0.73724
Monocytes EREG+	MYO16	0.311894	0.576997	0.930551
CD4+ T memory	AC020911.2	0.194913	0.576853	0.846586
Capillary Venous Endothelial Cells	SLC24A1	0.207104	0.579438	0.73724
CD8+ ISG	UTP20	0.161754	0.576857	0.764321
STS Immunomodulatory	AL354920.1	0.3939	0.577889	0.999998
Matrix CAFs	YES1	0.235617	0.579996	0.999515
CD4+ Th17	TUBGCP6	0.14563	0.576863	0.813263
Mastocytes	DHFR2	0.235323	0.577014	0.921007
STS Mesenchymal-like Undiff.	FAM122B	0.177614	0.577902	0.872636
NK cells CD56 high	GLRX5	0.139321	0.576872	0.762005
Matrix CAFs	TAP1	0.381957	0.580014	0.999515
Granulocytes_NIBAN1_TXNIPhi	TOP3B	0.274753	0.57703	0.740731
STS Mesenchymal-like ECM Remodeling	TNMD	0.506264	0.577918	0.864093
Capillary Venous Endothelial Cells	CLTA	0.111241	0.579481	0.73724
CD4+ Tn	SLC25A12	0.157004	0.576899	0.824311
DCs CD1c+	MXD1	0.21057	0.577045	0.957384
NK cells CD56 low	CD47	0.135743	0.576902	0.876708
M2 APOC1+ APOE+	PRR11	0.199185	0.577051	0.795398
Monocytes EREG+	IGHG2	0.304861	0.577053	0.930551
Monocytes EREG+	PDGFD	0.306715	0.577054	0.930551
NK cells CD56 high	ZNF880	0.145431	0.576912	0.762005
Arterial Endothelial Cells	NOMO1	0.223141	0.579497	0.999833
NK cells CD56 low	ZNF141	0.150518	0.576915	0.876708
CD4+ Stressed	DCLRE1A	0.227612	0.576916	0.746014
STS Immunomodulatory	CSF2RA	0.671204	0.577956	0.999998
STS Mesenchymal-like Undiff.	KRT10	0.263496	0.577958	0.872636
Proinflammatory PMNs	IL6R	0.198497	0.577072	0.77663
Inflammatory Monocytes	CTBS	0.191763	0.577075	0.776913
STS Mesenchymal-like Contactin+	INAFM2	0.639416	0.577962	0.861959
Pericytes	PNRC2	0.194375	0.579529	0.99256
STS Mesenchymal-like Contactin+	KLHL35	0.699917	0.577978	0.861959
CD8+ Activated	WRAP73	0.132598	0.576959	0.75347
Pericytes	PTCD2	0.250355	0.579545	0.99256
Proinflammatory PMNs	AC090921.1	0.322847	0.577112	0.77663
M2 TREM2+ SPP1+	ADGB	0.285817	0.577116	0.796654
STS Mesenchymal-like Contactin+	NDC80	0.486572	0.578008	0.861959
CD4+ Activated	STOML1	0.237291	0.576979	0.861901
Monocytes EREG+	SERAC1	0.196384	0.577123	0.930551
CD4+ Activated	EPHA6	0.315854	0.57698	0.861901
DCs CD1c+	OXSR1	0.207273	0.577126	0.957384
STS CTA high	HSBP1L1	1.31678	0.578014	0.926523
CD4+ Tregs	MAP3K7	0.138289	0.576986	0.80852
STS Immunomodulatory	KIAA0040	0.43162	0.57802	0.999998
STS Immunomodulatory	SHANK1	0.674876	0.578027	0.999998
STS Immunomodulatory	ALKBH3	0.193437	0.578028	0.999998
JAK2_high_STS	AC016766.1	2.39975	0.578029	0.999869
Matrix CAFs	RFFL	0.229144	0.580135	0.999515
Pericytes	KBTBD11	0.351487	0.579585	0.99256
CD8+ ISG	SPATA1	0.18024	0.577004	0.764428
Inflammatory Monocytes	GSR	0.165352	0.577149	0.776948
CD4+ Tregs	MCMBP	0.148025	0.577006	0.80852
NK cells CD56 low	LTK	0.330875	0.577006	0.876708
Proinflammatory PMNs	SMTN	0.293538	0.57715	0.77663
Monocytes EREG+	ZKSCAN3	0.271981	0.577153	0.930551
STS Mesenchymal-like Contactin+	XKR4	0.670042	0.578042	0.861959
STS Mesenchymal-like ECM Remodeling	GAB1	0.332612	0.578046	0.864209
Arterial Endothelial Cells	CRADD	0.380021	0.579598	0.999833
STS Immunomodulatory	AC021054.1	0.297606	0.578049	0.999998
CD8+ Stressed	GLRA1	0.230303	0.577027	0.782675
NK cells CD56 low	C1orf141	0.326794	0.577028	0.876708
Immunoregulatroy PMNs	SPTLC1	0.156538	0.577173	0.71562
Arterial Endothelial Cells	BAG4	0.249264	0.579631	0.999833
CD4+ Activated	COX6A2	0.321457	0.57705	0.861921
CD4+ Stressed	ZFAND4	0.169855	0.577052	0.746063
Arterial Endothelial Cells	COLGALT2	0.612352	0.579634	0.999833
STS Proangiogenic	FAM222A-AS1	0.908305	0.578087	0.999994
Mastocytes	RUNX3	0.227103	0.577212	0.921015
M2 TREM2+ SPP1+	ESAM	0.282079	0.577214	0.796722
NK cells CD56 high	COP1	0.216324	0.577078	0.762092
Monocytes EREG+	SH3GL2	0.307824	0.577231	0.930585
Matrix CAFs	ZNF708	0.252542	0.580226	0.999515
Granulocytes_NIBAN1_TXNIPhi	ZNF143	0.192724	0.577242	0.740944
CD4+ Th17	ZDHHC6	0.122578	0.5771	0.813521
NK cells CD56 low	FAM149A	0.22991	0.577103	0.876708
Inflammatory Monocytes	EPG5	0.166627	0.577248	0.777017
STS Immunomodulatory	KCNE4	0.584246	0.578135	0.999998
Capillary Venous Endothelial Cells	DHX40	0.160913	0.579693	0.737297
CD8+ GZMK+ Tm	RABL6	0.134312	0.577116	0.753444
STS CTA high	LRRC75B	0.560295	0.578148	0.926523
Mastocytes	DLEU1	0.238384	0.57727	0.921017
JAK2_high_STS	VWA8	0.899313	0.578162	0.999869
CD8+ Early Activation	DDX58	0.155536	0.577135	0.78576
STS Proangiogenic	TRIM16L	0.469549	0.578171	0.999994
Monocytes EREG+	TMEM132D	0.285752	0.577289	0.930586
STS Myofibroblastic	FOXH1	0.667392	0.578179	0.990181
Pericytes	BCHE	0.414316	0.579735	0.99256
STS Mesenchymal-like Contactin+	HADH	0.225516	0.578186	0.86201
STS Mesenchymal-like ECM Remodeling	SLC50A1	0.175907	0.578186	0.864339
Matrix CAFs	MGAT2	0.222993	0.580299	0.999515
CD8+ Exhausted	AC005695.2	0.208839	0.577169	0.702127
STS Immunomodulatory	AC007271.1	0.572945	0.57821	0.999998
NK cells CD56 high	SPATA2	0.199625	0.57718	0.762161
STS Epithelial-like	GTF2F1	0.119619	0.578227	0.752732
Proinflammatory PMNs	AC026979.4	0.268498	0.577348	0.776768
NK cells CD56 low	CD276	0.255845	0.57722	0.876708
M2 TREM2+ SPP1+	AC010618.3	0.226132	0.57737	0.79687
NK cells CD56 low	SYNGR3	0.223993	0.57723	0.876708
STS Epithelial-like	PDE4A	0.46956	0.578263	0.752732
NK cells CD56 low	CHMP1A	0.137472	0.577234	0.876708
Vascular CAFs	JKAMP	0.238405	0.58037	0.980995
NK cells CD56 high	POP1	0.13171	0.577239	0.762172
Tip Endothelial Cells	CLDND1	0.208453	0.579822	0.993277
Tip Endothelial Cells	IFNAR2	0.217825	0.579823	0.993277
Capillary Venous Endothelial Cells	SUMO1	0.134804	0.579825	0.737297
CD36+ CAFs	BIN1	0.215193	0.580382	0.992363
CD8+ GZMK+ Tm	MICAL2	0.147736	0.577251	0.753556
Pericytes	SF3A3	0.250594	0.579832	0.99256
M2 APOC1+ APOE+	ACTL6A	0.169924	0.577396	0.795629
Tip Endothelial Cells	CUL7	0.238609	0.579833	0.993277
CD4+ Stressed	WDR41	0.165	0.577257	0.746076
Tip Endothelial Cells	TRPC6	0.400399	0.579839	0.993277
STS CTA high	DOCK3	1.12314	0.578289	0.926523
Tip Endothelial Cells	AC005480.1	0.662497	0.579866	0.993277
Inflammatory Monocytes	FAM168A	0.205951	0.577433	0.777164
Arterial Endothelial Cells	NSRP1	0.220951	0.57987	0.999833
Immunoregulatroy PMNs	YY1	0.135088	0.577438	0.71588
STS Mesenchymal-like Undiff.	LINC01090	0.551598	0.578325	0.872884
STS CTA high	CD99L2	0.25553	0.578327	0.926523
NK cells CD56 low	PITPNC1	0.247779	0.577297	0.876708
NA	APOO	0.225919	0.577442	0.716117
STS Proangiogenic	EXOSC8	0.293673	0.578337	0.999994
STS Immunomodulatory	DPP10	0.600367	0.578337	0.999998
Inflammatory Monocytes	ANAPC15	0.157723	0.577452	0.777164
NK cells CD56 low	TRAPPC2L	0.156918	0.577315	0.876708
Tip Endothelial Cells	HIF1A	0.219804	0.579899	0.993277
Vascular CAFs	HINFP	0.226462	0.580452	0.980995
STS Immunomodulatory	ATAD3B	0.238808	0.578355	0.999998
STS Myofibroblastic	ZNF778	0.198713	0.578356	0.990181
CD4+ Activated	ROBO3	0.323043	0.577327	0.862065
DCs AREG+	IMPACT	0.172788	0.577479	0.830253
Immunoregulatroy PMNs	IFITM2	0.243727	0.577485	0.71588
Arterial Endothelial Cells	AGT	0.569181	0.579922	0.999833
Arterial Endothelial Cells	ROR2	0.569181	0.579922	0.999833
Arterial Endothelial Cells	AC092131.1	0.569181	0.579922	0.999833
CD4+ Tfh	AL356804.1	0.181991	0.577346	0.770335
CD8+ Activated	KDM5C	0.128287	0.577357	0.753824
CD4+ Tregs	FARS2	0.171281	0.57736	0.808719
CD4+ T memory	AL035681.1	0.194127	0.577371	0.846951
NK cells CD56 low	AC111182.1	0.22097	0.577372	0.876708
Matrix CAFs	BTBD1	0.24565	0.580505	0.999515
Granulocytes_NIBAN1_TXNIPhi	MORC3	0.151429	0.577522	0.741245
Pericytes	ASNSD1	0.231049	0.579958	0.99256
STS Mesenchymal-like Contactin+	SRSF7	0.226966	0.578408	0.86201
NK cells CD56 low	ZHX2	0.306083	0.577381	0.876708
CD4+ Activated	AC015853.3	0.175709	0.57739	0.862065
NA	MAP3K14	0.217196	0.577542	0.716125
STS Mesenchymal-like Contactin+	COL26A1	0.728424	0.578432	0.86201
NA	DNAJA3	0.255375	0.577547	0.716125
NK cells CD56 high	ASTE1	0.130181	0.577411	0.76228
Tip Endothelial Cells	PIK3CA	0.148561	0.579991	0.993277
STS Immunomodulatory	SAP30L	0.135898	0.578455	0.999998
Pericytes	AC007389.1	0.62743	0.580006	0.99256
CD4+ Activated	LINC01615	0.317895	0.577428	0.862065
Proinflammatory PMNs	AC008667.1	0.319857	0.577572	0.776941
CD4+ Tn	SLC25A32	0.12719	0.577432	0.824403
NA	NDUFAF1	0.210742	0.577582	0.716125
Capillary Venous Endothelial Cells	TAF4	0.181357	0.580021	0.737394
STS Proangiogenic	TMC6	0.890393	0.57848	0.999994
CD4+ Stressed	ICE2	0.147583	0.577453	0.746252
CD8+ Activated	MAP3K12	0.136987	0.577453	0.753838
Macro SELENOP+ SLC40A1+	ELOVL5	0.191539	0.577601	0.731508
NK cells CD56 high	NTHL1	0.160255	0.577461	0.76228
STS CTA high	JADE3	0.637913	0.578493	0.926523
Granulocytes_NIBAN1_TXNIPhi	COIL	0.203579	0.577611	0.741284
M2 TREM2+ SPP1+	HIST2H3PS2	0.273581	0.577612	0.797012
NK cells CD56 high	ZNF791	0.125945	0.577477	0.76228
Vascular CAFs	WARS2	0.214048	0.580608	0.980995
STS Immunomodulatory	CCL13	0.907528	0.578507	0.999998
Pericytes	SSU72	0.134439	0.58006	0.99256
CD4+ Activated	MAP3K21	0.220126	0.577486	0.862065
Macro SELENOP+ SLC40A1+	DNAJC2	0.141708	0.577633	0.731508
NA	SPATA13	0.228789	0.577636	0.716125
Matrix CAFs	IL15RA	0.296831	0.580624	0.999515
Vascular CAFs	CCDC93	0.2232	0.580625	0.980995
Matrix CAFs	SCAMP4	0.229497	0.580628	0.999515
Granulocytes_NIBAN1_TXNIPhi	JRKL	0.223906	0.577643	0.741284
NK cells CD56 low	HIGD1A	0.168865	0.577503	0.876708
CD36+ CAFs	RBIS	0.118424	0.580637	0.992363
Vascular CAFs	MLXIP	0.229769	0.580637	0.980995
STS Mesenchymal-like ECM Remodeling	HNRNPM	0.142368	0.578539	0.864466
NK cells CD56 high	AC104316.1	0.196383	0.577521	0.76228
CD8+ ISG	SMARCB1	0.144511	0.577523	0.764936
NA	ZBTB2	0.219435	0.577667	0.716125
Matrix CAFs	LZTR1	0.267067	0.580668	0.999515
DCs AREG+	CTSA	0.179201	0.577684	0.830475
CD4+ Stressed	FCF1	0.152597	0.577545	0.746252
CD8+ GZMK+ Tm	MBD1	0.12197	0.577547	0.753878
STS Epithelial-like	BET1L	0.1615	0.57858	0.75288
JAK2_high_STS	OXT	2.50582	0.578581	0.999869
STS CTA high	DGKI	0.984067	0.578585	0.926523
STS Mesenchymal-like Contactin+	ERN1	0.335174	0.578587	0.86201
CD8+ Early Activation	LINC01237	0.159549	0.577563	0.785994
Mastocytes	RGS19	0.147701	0.577708	0.921138
CD4+ Tn	RSPH14	0.23459	0.577565	0.824438
NK cells CD56 low	DFFA	0.147667	0.577575	0.876708
CD4+ Tn	HNRNPA2B1	0.109333	0.577584	0.824438
Tip Endothelial Cells	CREBBP	0.209141	0.580164	0.993277
CD4+ T memory	CNN2	0.133559	0.577588	0.846951
Macro SELENOP+ SLC40A1+	FGD4	0.23398	0.577738	0.731583
Mastocytes	HIST1H2BJ	0.231075	0.57774	0.921138
DCs AREG+	ZSCAN16-AS1	0.168082	0.57775	0.830497
NA	TAOK2	0.244729	0.577751	0.716174
STS Myofibroblastic	HMBOX1	0.229815	0.578637	0.990181
CD36+ CAFs	KDELR1	0.157445	0.580743	0.992363
NK cells CD56 low	CCSAP	0.155204	0.577616	0.876708
STS Mesenchymal-like Contactin+	THSD1	0.448949	0.578645	0.86201
CD8+ Activated	SNAP29	0.130286	0.577619	0.753859
CD4+ T memory	C1orf174	0.146177	0.577628	0.846951
CD8+ Early Activation	MNDA	0.297379	0.577633	0.786019
Granulocytes_NIBAN1_TXNIPhi	TUT7	0.19856	0.577783	0.741399
M2 TREM2+ SPP1+	OXTR	0.292034	0.577789	0.797012
Arterial Endothelial Cells	GLB1L	0.282387	0.580223	0.999833
CD8+ Exhausted	ZNF330	0.159845	0.57765	0.702535
CD4+ Activated	ITGB3BP	0.147975	0.577652	0.862205
CD36+ CAFs	CLTA	0.135527	0.580783	0.992363
STS CTA high	UBR5-AS1	0.690131	0.578689	0.926527
STS Mesenchymal-like Contactin+	DENND1B	0.262579	0.578689	0.86201
Pericytes	RBM10	0.231776	0.580239	0.99256
Matrix CAFs	TNC	0.406417	0.580794	0.999515
Tip Endothelial Cells	ABHD17A	0.178123	0.58026	0.993277
STS Mesenchymal-like Contactin+	BRAF	0.485793	0.578716	0.86201
CD8+ Exhausted	DDHD2	0.162782	0.577689	0.702535
CD4+ Tregs	NDUFV2-AS1	0.15303	0.577695	0.808828
Arterial Endothelial Cells	STX6	0.241067	0.58028	0.999833
CD4+ Tregs	NUP160	0.148245	0.577704	0.808828
NK cells CD56 low	HIST1H4E	0.25754	0.577706	0.876715
M2 TREM2+ SPP1+	STAG3	0.245252	0.577851	0.797012
JAK2_high_STS	FCN3	2.46732	0.578738	0.999869
Tip Endothelial Cells	AC092839.1	0.725575	0.580288	0.993277
CD4+ Tfh	TMEM116	0.162706	0.577713	0.770674
STS Mesenchymal-like Contactin+	ITPR3	0.303456	0.578751	0.86201
Arterial Endothelial Cells	DNMT3A	0.216047	0.580303	0.999833
Proinflammatory PMNs	C9orf92	0.302873	0.577873	0.77719
NK cells CD56 low	NARF	0.132732	0.577735	0.876715
STS Mesenchymal-like ECM Remodeling	CALCOCO1	0.209887	0.578764	0.864466
Proinflammatory PMNs	SFRP2	0.352918	0.57788	0.77719
STS CTA high	KCNQ3	0.938352	0.578767	0.926566
Tip Endothelial Cells	MTA2	0.196025	0.580317	0.993277
STS Mesenchymal-like ECM Remodeling	MCMBP	0.168579	0.578769	0.864466
STS Myofibroblastic	TMEM117	0.342303	0.578771	0.990181
CD4+ Tfh	MSC-AS1	0.237343	0.577743	0.770674
STS Immunomodulatory	CNKSR3	0.329712	0.578776	0.999998
Granulocytes_NIBAN1_TXNIPhi	CYFIP2	0.357629	0.577893	0.741399
M2 TREM2+ SPP1+	HINT1	0.194117	0.577895	0.797012
CD4+ Tfh	NFXL1	0.168234	0.577754	0.770674
Proinflammatory PMNs	ITGA10	0.29206	0.5779	0.77719
Capillary Venous Endothelial Cells	NAA50	0.180404	0.580333	0.737665
JAK2_high_STS	GIPC2	1.95468	0.578785	0.999869
STS Mesenchymal-like Contactin+	Z83843.1	0.298335	0.578788	0.86201
STS Mesenchymal-like Contactin+	RBFOX1	0.856277	0.578788	0.86201
STS Mesenchymal-like Undiff.	ZSWIM7	0.202406	0.578789	0.873354
CD4+ Stressed	PIGN	0.169955	0.577761	0.746287
STS Proangiogenic	YRDC	0.378011	0.578794	0.999994
Arterial Endothelial Cells	EXOSC8	0.216442	0.580345	0.999833
Granulocytes_NIBAN1_TXNIPhi	KBTBD3	0.248284	0.577914	0.741399
JAK2_high_STS	ERFE	2.82762	0.578804	0.999869
Macro SELENOP+ SLC40A1+	TMUB1	0.159202	0.577919	0.731752
Pericytes	ZNF134	0.258749	0.580353	0.99256
M2 TREM2+ SPP1+	TTC23	0.221649	0.577921	0.797012
Tip Endothelial Cells	NPHS1	0.544221	0.580362	0.993277
M2 TREM2+ SPP1+	EME2	0.267239	0.577931	0.797012
M2 TREM2+ SPP1+	GALNT11	0.162883	0.577932	0.797012
M2 TREM2+ SPP1+	AP5M1	0.172148	0.577934	0.797012
STS Epithelial-like	AP4M1	0.138672	0.578822	0.753041
Inflammatory Monocytes	RFX2	0.30196	0.577942	0.777673
Matrix CAFs	ABALON	0.548363	0.580927	0.999515
STS Mesenchymal-like Contactin+	SLC13A1	0.764821	0.578828	0.86201
STS Epithelial-like	ABCA1	0.371964	0.578835	0.753041
JAK2_high_STS	PCDHB11	2.7826	0.57884	0.999869
CD4+ Stressed	AC104078.2	0.23467	0.577813	0.746287
M2 TREM2+ SPP1+	ARPC3	0.164582	0.577962	0.797012
Monocytes EREG+	TRIM69	0.17635	0.577965	0.930957
Vascular CAFs	IFT88	0.215512	0.580957	0.980995
Tip Endothelial Cells	TRMT61A	0.211743	0.580409	0.993277
CD4+ Tn	AC009554.1	0.175631	0.577837	0.824474
JAK2_high_STS	ZNF169	1.58415	0.578866	0.999869
DCs AREG+	OLFML3	0.267015	0.577983	0.830639
CD4+ Th17	RBFA	0.145906	0.577846	0.813989
CD4+ Tn	AC004854.2	0.196051	0.577849	0.824474
STS Mesenchymal-like Contactin+	ATAD3B	0.331279	0.578877	0.86201
STS Epithelial-like	MED7	0.128879	0.578881	0.753043
Vascular CAFs	SNW1	0.208649	0.580982	0.980995
Matrix CAFs	CALCOCO1	0.200134	0.580984	0.999515
CD4+ Th17	SCRN1	0.26941	0.577859	0.813989
DCs AREG+	PLXND1	0.190231	0.578004	0.830639
CD4+ T memory	RAB29	0.149605	0.577863	0.847005
CD4+ Tfh	BX284668.6	0.247152	0.577864	0.770688
Vascular CAFs	SGF29	0.271523	0.580993	0.980995
Capillary Venous Endothelial Cells	CAPZA2	0.133937	0.580446	0.737735
CD4+ Tn	SAV1	0.150641	0.57788	0.824474
Macro SELENOP+ SLC40A1+	TTF1	0.17223	0.578035	0.731752
M2 TREM2+ SPP1+	ACBD3	0.166075	0.57804	0.797012
Macro SELENOP+ SLC40A1+	TNKS	0.185638	0.578047	0.731752
CD4+ Stressed	SLC49A4	0.194743	0.577904	0.746341
STS CTA high	ZNF585B	0.392028	0.578936	0.926612
CD4+ Activated	AKAP8	0.124764	0.577911	0.862205
DCs AREG+	MRPL58	0.192687	0.578057	0.830639
M2 TREM2+ SPP1+	CXCL6	0.29324	0.578058	0.797012
CD8+ Activated	CBX8	0.18342	0.577917	0.754085
STS Immunomodulatory	AACS	0.195658	0.578948	0.999998
Granulocytes_NIBAN1_TXNIPhi	B3GLCT	0.243927	0.578065	0.741465
Pericytes	PRKACB	0.266679	0.580497	0.99256
Mastocytes	KRI1	0.188057	0.578066	0.921246
CD8+ Activated	PIGT	0.137192	0.577923	0.754085
STS CTA high	GAS1RR	0.619002	0.578958	0.926612
Vascular CAFs	MRM2	0.286287	0.581068	0.980995
JAK2_high_STS	ATP8B2	0.577547	0.578973	0.999869
STS Mesenchymal-like Contactin+	FGFBP2	0.947873	0.578979	0.862036
CD4+ Activated	MAP3K20	0.171563	0.577952	0.862205
NK cells CD56 low	PSMB9	0.180385	0.577956	0.876894
M2 APOC1+ APOE+	MRPL1	0.182698	0.578101	0.796389
Granulocytes_NIBAN1_TXNIPhi	ADCK1	0.246844	0.578101	0.741465
CD4+ Activated	CCDC102A	0.220612	0.577959	0.862205
STS Immunomodulatory	CABIN1	0.160063	0.578987	0.999998
CD8+ Early Activation	SLK	0.135869	0.577966	0.786331
STS Mesenchymal-like ECM Remodeling	LMLN	0.165633	0.578995	0.864571
CD4+ T memory	CARS	0.141898	0.577971	0.847046
CD36+ CAFs	PPP1R10	0.215521	0.581099	0.992363
Tip Endothelial Cells	DTYMK	0.219461	0.580549	0.993277
JAK2_high_STS	SECISBP2L	0.401363	0.579003	0.999869
Arterial Endothelial Cells	MME	0.597692	0.580557	0.999833
CD8+ GZMK+ Tm	RHOQ	0.134584	0.577985	0.754191
JAK2_high_STS	AL355102.4	2.1408	0.579018	0.999869
STS Epithelial-like	MSANTD3	0.22015	0.579021	0.753112
Macro SELENOP+ SLC40A1+	ADAMTSL4	0.174793	0.578141	0.731811
Arterial Endothelial Cells	B4GALT2	0.236103	0.580573	0.999833
CD4+ Tn	SH3RF1	0.302774	0.578001	0.82457
CD4+ T memory	COX17	0.170698	0.578002	0.847046
CD4+ Tfh	NDUFS2	0.160404	0.57801	0.770815
Inflammatory Monocytes	N4BP2	0.179975	0.578154	0.777741
Arterial Endothelial Cells	SYNRG	0.20082	0.580597	0.999833
Granulocytes_NIBAN1_TXNIPhi	JPT2	0.242303	0.578167	0.741491
NK cells CD56 low	NAV2	0.192759	0.578026	0.876894
STS Myofibroblastic	SGSM1	0.579327	0.579055	0.990181
STS Immunomodulatory	GXYLT1	0.162101	0.579058	0.999998
Tip Endothelial Cells	SETDB2	0.221223	0.580609	0.993277
NA	TMEM52B	0.336848	0.578183	0.716548
Tip Endothelial Cells	AC073593.2	0.58989	0.580616	0.993277
Vascular CAFs	NOL8	0.223088	0.581167	0.980995
CD8+ Stressed	UBE4A	0.132421	0.578048	0.783571
Arterial Endothelial Cells	KLHL28	0.256299	0.580628	0.999833
STS Myofibroblastic	GPR84	0.598055	0.579084	0.990181
Capillary Venous Endothelial Cells	AC018816.1	0.326148	0.580632	0.737837
CD8+ Exhausted	SORBS3	0.205969	0.578062	0.702932
JAK2_high_STS	SUSD1	1.4672	0.579091	0.999869
STS Mesenchymal-like Undiff.	PRDM11	0.285874	0.579092	0.873513
STS Immunomodulatory	LPXN	0.291492	0.579093	0.999998
Tip Endothelial Cells	DOCK9-AS1	0.599905	0.58064	0.993277
Vascular CAFs	AIMP2	0.194406	0.581196	0.980995
DCs AREG+	ZNF684	0.238684	0.578219	0.830639
CD4+ Tregs	RNF207	0.198923	0.578076	0.809173
STS Immunomodulatory	WASF3-AS1	0.620364	0.579113	0.999998
Arterial Endothelial Cells	GATAD1	0.253017	0.58067	0.999833
DCs AREG+	SUGT1	0.156142	0.578243	0.830639
Monocytes EREG+	SLFN12L	0.27579	0.578246	0.931048
CD4+ Activated	PFDN1	0.120347	0.578112	0.862205
M2 APOC1+ APOE+	FBXO6	0.182173	0.578256	0.796389
Tip Endothelial Cells	WDR66	0.612913	0.580689	0.993277
M2 TREM2+ SPP1+	RACK1	0.203387	0.578259	0.797109
STS Mesenchymal-like Contactin+	ETFBKMT	0.396962	0.579144	0.862036
STS Mesenchymal-like Contactin+	GOT1	0.290964	0.579145	0.862036
Pericytes	ENTPD7	0.237192	0.580693	0.99256
STS CTA high	PGBD5	0.776266	0.579155	0.926614
M2 APOC1+ APOE+	LINC00339	0.218979	0.578273	0.796389
Arterial Endothelial Cells	ASL	0.237959	0.580712	0.999833
CD8+ Activated	PA2G4	0.140974	0.578147	0.75416
M2 TREM2+ SPP1+	TANGO2	0.166513	0.578295	0.797109
DCs AREG+	LINC00926	0.250805	0.578304	0.830639
JAK2_high_STS	ACHE	2.68379	0.579188	0.999869
STS Immunomodulatory	UQCRC1	0.203547	0.57919	0.999998
CD8+ Stressed	TSPYL2	0.174419	0.578185	0.783571
Macro SELENOP+ SLC40A1+	SUZ12	0.125422	0.578328	0.731936
CD8+ ISG	COCH	0.232995	0.578203	0.765371
Pericytes	CPA3	0.504367	0.580778	0.99256
JAK2_high_STS	LINC00378	2.13264	0.579234	0.999869
CD4+ Tfh	FAM122A	0.220932	0.578224	0.770929
M2 TREM2+ SPP1+	PVALEF	0.293604	0.578368	0.797109
CD4+ Activated	GAR1	0.143026	0.578225	0.862205
Vascular CAFs	HSF1	0.179373	0.581352	0.980995
CD36+ CAFs	MRPL45	0.177932	0.581358	0.992363
DCs AREG+	ZNF250	0.263197	0.578379	0.830639
STS Immunomodulatory	AC025423.4	0.685834	0.579264	0.999998
Tip Endothelial Cells	CTNND2	0.578335	0.580814	0.993277
STS CTA high	AC132192.1	0.55815	0.579276	0.926614
DCs AREG+	SHMT1	0.262618	0.578393	0.830639
CD8+ Stressed	ZFP82	0.208135	0.578252	0.783571
CD4+ Activated	PARP16	0.159328	0.578257	0.862205
JAK2_high_STS	PNMA6A	3.5299	0.579289	0.999869
STS Immunomodulatory	CYSLTR1	0.719133	0.579291	0.999998
DCs AREG+	XG	0.304588	0.578408	0.830639
CD4+ Tfh	TMEM150A	0.222626	0.578282	0.770929
NA	SLC35B2	0.208456	0.578429	0.716689
STS Mesenchymal-like ECM Remodeling	METRN	0.293482	0.579313	0.864827
Matrix CAFs	SGPP1	0.225318	0.581409	0.999515
JAK2_high_STS	WASL	0.307496	0.579314	0.999869
STS Immunomodulatory	AL359541.1	0.66108	0.579318	0.999998
CD4+ Activated	AL590822.3	0.317225	0.578294	0.862205
M2 TREM2+ SPP1+	GRIN2D	0.254845	0.578441	0.797136
STS Proangiogenic	TAF4	0.280952	0.579328	0.999994
STS Mesenchymal-like Contactin+	CDC26	0.22737	0.579328	0.862086
Arterial Endothelial Cells	NRG1	0.604098	0.580879	0.999833
NK cells CD56 high	SPIRE2	0.191292	0.578312	0.763191
NK cells CD56 low	CAV1	0.244393	0.578314	0.87707
CD4+ Tfh	HSPA2	0.204395	0.578316	0.770929
Arterial Endothelial Cells	DHDH	0.600447	0.580892	0.999833
CD8+ ISG	APOO	0.176359	0.57832	0.765445
DCs CD1c+	HIST1H1E	0.224147	0.578465	0.957384
STS Mesenchymal-like Undiff.	POLH	0.230418	0.579354	0.873749
CD8+ Early Activation	BNC2	0.225939	0.578329	0.786544
CD8+ GZMK+ Tm	KIAA0513	0.146113	0.578332	0.754438
STS CTA high	CDC5L	0.269833	0.579361	0.926614
Arterial Endothelial Cells	AC093827.4	0.290501	0.580906	0.999833
STS CTA high	CCDC81	0.499914	0.579361	0.926614
CD4+ Tfh	AC009309.1	0.241491	0.578337	0.770929
JAK2_high_STS	CNTNAP3	2.94443	0.579364	0.999869
Arterial Endothelial Cells	KAZN-AS1	0.569473	0.580911	0.999833
Monocytes EREG+	CLDN12	0.255646	0.578484	0.931048
NK cells CD56 low	SLC31A2	0.168508	0.578342	0.87707
STS Myofibroblastic	LINC-PINT	0.342743	0.579369	0.990181
CD4+ Stressed	SEPTIN6	0.131831	0.578348	0.746724
Immunoregulatroy PMNs	CSK	0.141368	0.578501	0.716833
STS Myofibroblastic	MDM4	0.148987	0.579386	0.990181
CD4+ Tfh	CNNM2	0.222536	0.578361	0.770929
Pericytes	SPG21	0.219078	0.580934	0.99256
STS CTA high	SHROOM2	0.779905	0.579389	0.926614
STS Myofibroblastic	NDUFB3	0.179557	0.579392	0.990181
STS Immunomodulatory	PXDC1	0.24279	0.579393	0.999998
CD4+ Activated	AL356488.2	0.322583	0.578368	0.862205
CD8+ Activated	NOL10	0.159397	0.578373	0.754309
Granulocytes_NIBAN1_TXNIPhi	PIK3R3	0.236432	0.578522	0.741772
Pericytes	GFER	0.294048	0.580955	0.99256
CD8+ GZMK+ Tm	DNAJB14	0.139535	0.57839	0.754438
M2 APOC1+ APOE+	ANKRA2	0.176367	0.578539	0.796478
STS Immunomodulatory	CHST10	0.370662	0.579423	0.999998
Monocytes EREG+	GLDN	0.306267	0.578547	0.931048
DCs AREG+	TCEANC2	0.221285	0.578547	0.830753
M2 APOC1+ APOE+	SPATA5	0.193901	0.578548	0.796478
STS Myofibroblastic	GSTA4	0.192853	0.579432	0.990181
CD8+ Exhausted	COPS7B	0.169234	0.57841	0.703195
Inflammatory Monocytes	TNPO2	0.171834	0.578575	0.778098
JAK2_high_STS	AQP1	1.8875	0.579458	0.999869
CD4+ Tfh	AL691403.1	0.256068	0.578442	0.770929
NK cells CD56 high	POGK	0.137948	0.578442	0.763231
CD4+ Activated	AP3M2	0.155256	0.578444	0.862205
DCs AREG+	BATF2	0.311114	0.578589	0.830753
STS Mesenchymal-like Undiff.	ANKRD49	0.213946	0.579478	0.873858
STS CTA high	CACHD1	0.621597	0.579484	0.926614
Pericytes	PER1	0.348553	0.58103	0.99256
STS Myofibroblastic	AC019155.2	0.665723	0.579491	0.990181
CD4+ T memory	KBTBD6	0.202841	0.578468	0.847478
STS Myofibroblastic	ITGB5-AS1	0.556526	0.579497	0.990181
CD4+ Activated	AC020913.1	0.18138	0.578477	0.862205
CD4+ Stressed	OSGEP	0.135656	0.578485	0.746777
Capillary Venous Endothelial Cells	LSM14A	0.121069	0.581057	0.738217
CD8+ Exhausted	ZNF641	0.190662	0.578491	0.703199
M2 TREM2+ SPP1+	TMEM236	0.290174	0.578641	0.797284
CD4+ Tn	AC005237.1	0.230737	0.578503	0.824723
Inflammatory Monocytes	CALCRL	0.235706	0.578647	0.778131
STS CTA high	PLCD3	0.456406	0.579532	0.926614
CD8+ ISG	PIGBOS1	0.156844	0.578506	0.765506
STS Mesenchymal-like Contactin+	NFKBIE	0.37121	0.579535	0.86232
Arterial Endothelial Cells	CTDSP1	0.2094	0.581082	0.999833
STS CTA high	CCDC137	0.309092	0.579543	0.926614
CD4+ T memory	ATAT1	0.185691	0.578518	0.847478
NA	INO80E	0.224886	0.578662	0.716734
NA	LINC00909	0.199135	0.578666	0.716734
CD4+ Stressed	GEMIN7	0.209933	0.578524	0.746777
STS Myofibroblastic	SSR3	0.222356	0.57955	0.990181
Tip Endothelial Cells	AC024558.2	0.575626	0.581101	0.993277
CD4+ Stressed	INPP1	0.180914	0.578536	0.746777
Pericytes	EPHA2	0.32346	0.581108	0.99256
STS Immunomodulatory	RUFY1	0.0946842	0.579565	0.999998
CD4+ Tfh	TEDC1	0.177903	0.578543	0.770956
Pericytes	AC010997.3	0.619499	0.581114	0.99256
NA	AP4B1	0.248073	0.578689	0.716734
STS Myofibroblastic	SEMA3A	0.457556	0.579573	0.990181
Tip Endothelial Cells	COQ3	0.226574	0.581124	0.993277
Tip Endothelial Cells	KIFC1	0.53487	0.581129	0.993277
STS Immunomodulatory	ADRM1	0.231846	0.579586	0.999998
NA	COPZ2	0.250686	0.578705	0.716734
STS Immunomodulatory	MED19	0.16676	0.579589	0.999998
Proinflammatory PMNs	ZSWIM6	0.276779	0.578711	0.777705
CD8+ Early Activation	POLE3	0.139349	0.578578	0.786608
Vascular CAFs	PRICKLE3	0.394819	0.581702	0.980995
Tip Endothelial Cells	SYNM	0.310405	0.581153	0.993277
NA	PALD1	0.306973	0.578729	0.716734
STS CTA high	C2orf42	0.333128	0.579614	0.926614
DCs CD1c+	CRABP2	0.283345	0.578733	0.957384
STS Immunomodulatory	BISPR	0.509629	0.579619	0.999998
STS Myofibroblastic	PROX1	0.548751	0.57963	0.990181
STS Proangiogenic	EXO5	0.479927	0.579636	0.999994
M2 TREM2+ SPP1+	ZNF543	0.279209	0.578754	0.797309
CD8+ Stressed	CCDC93	0.156209	0.578612	0.783846
STS CTA high	LRP2BP	0.63967	0.579639	0.926614
Monocytes EREG+	AL008729.1	0.236663	0.578757	0.931048
STS Proangiogenic	NPL	0.72384	0.579641	0.999994
STS Proangiogenic	BACE1-AS	0.422905	0.579642	0.999994
Vascular CAFs	ORC4	0.185688	0.581738	0.980995
JAK2_high_STS	AC010931.2	2.63368	0.579649	0.999869
NK cells CD56 low	PDK3	0.129854	0.578624	0.877364
Granulocytes_NIBAN1_TXNIPhi	ZNF317	0.183546	0.578768	0.742029
CD4+ Tn	PIKFYVE	0.151612	0.578626	0.824723
CD4+ Tfh	PI16	0.32367	0.57863	0.770966
Immunoregulatroy PMNs	NBPF19	0.190273	0.578773	0.716913
STS Proangiogenic	CMBL	0.56264	0.579658	0.999994
DCs CD1c+	STK4	0.189857	0.578778	0.957384
STS Myofibroblastic	AC009276.1	0.668129	0.579663	0.990181
Vascular CAFs	MIATNB	0.433379	0.581758	0.980995
JAK2_high_STS	LINC02076	2.40036	0.579669	0.999869
CD4+ Stressed	GOLPH3L	0.165381	0.578647	0.746856
CD4+ Th17	GADD45B	0.164307	0.578647	0.81442
Inflammatory Monocytes	AC139099.2	0.237689	0.578799	0.778272
STS Immunomodulatory	LENG9	0.240387	0.579684	0.999998
Arterial Endothelial Cells	AHRR	0.55487	0.58123	0.999833
STS Immunomodulatory	SPATA2	0.308569	0.57969	0.999998
Monocytes EREG+	CUTA	0.198923	0.578826	0.931048
STS Immunomodulatory	AL020997.4	0.523062	0.579711	0.999998
Monocytes EREG+	SDHAF4	0.214756	0.578833	0.931048
STS CTA high	EPHX3	0.885581	0.579716	0.926614
Macro SELENOP+ SLC40A1+	FLII	0.141522	0.578835	0.732518
CD4+ Activated	CAMK2N2	0.244726	0.578699	0.862205
Immunoregulatroy PMNs	ZDHHC6	0.133673	0.578844	0.716931
Matrix CAFs	GCLM	0.20443	0.58182	0.999515
Monocytes EREG+	ALMS1	0.208125	0.578845	0.931048
Proinflammatory PMNs	KLHDC7B	0.312995	0.578846	0.777783
CD4+ Activated	TRDV2	0.31883	0.578707	0.862205
Pericytes	AC015849.3	0.658076	0.581276	0.99256
Tip Endothelial Cells	SMCHD1	0.170249	0.581277	0.993277
STS Mesenchymal-like Undiff.	SCAF4	0.152273	0.57974	0.873966
Tip Endothelial Cells	ERO1A	0.13515	0.581289	0.993277
STS Mesenchymal-like Contactin+	CD226	0.605417	0.579747	0.862473
Inflammatory Monocytes	AC009093.2	0.275008	0.578869	0.778301
DCs AREG+	SUN1	0.192646	0.57887	0.83101
CD8+ GZMK+ Tm	TM9SF4	0.136047	0.578731	0.754712
CD36+ CAFs	SAP18	0.125219	0.581851	0.992363
CD4+ Stressed	GHDC	0.219597	0.57874	0.746859
CD4+ Stressed	MAP3K5	0.212639	0.578747	0.746859
Arterial Endothelial Cells	CTSO	0.247525	0.581324	0.999833
Vascular CAFs	OIP5-AS1	0.201767	0.581881	0.980995
STS Immunomodulatory	LINC02428	0.58188	0.579788	0.999998
CD4+ Activated	AC069431.1	0.221392	0.578766	0.862205
CD4+ Activated	EXOC1	0.134181	0.57877	0.862205
NA	TBC1D4	0.235971	0.578919	0.716916
CD8+ ISG	LINC00265	0.205541	0.578777	0.765598
Tip Endothelial Cells	ENGASE	0.205452	0.581348	0.993277
M2 APOC1+ APOE+	ATP6V1C1	0.196094	0.578925	0.796863
STS Mesenchymal-like Contactin+	ZNF804A	1.0044	0.579808	0.862473
CD4+ Th17	REEP4	0.19965	0.578784	0.814462
STS Immunomodulatory	NOTCH2NLA	0.323274	0.579814	0.999998
STS Mesenchymal-like Contactin+	ASL	0.34325	0.579822	0.862473
Tip Endothelial Cells	ZMYND19	0.215237	0.581367	0.993277
CD8+ Exhausted	ARSA	0.204797	0.578815	0.703428
STS Mesenchymal-like Undiff.	PIGM	0.183836	0.579841	0.873966
STS Myofibroblastic	DHODH	0.206321	0.579845	0.990181
CD4+ Stressed	CCDC58	0.216183	0.578822	0.746893
Proinflammatory PMNs	PLBD1	0.189475	0.578974	0.777867
CD4+ Tn	DANCR	0.156136	0.578831	0.824723
Pericytes	SPI1	0.553516	0.581404	0.99256
STS Myofibroblastic	AC007001.1	0.653997	0.579865	0.990181
Vascular CAFs	ZNF691	0.373931	0.581959	0.980995
STS Myofibroblastic	NEXN-AS1	0.635155	0.579876	0.990181
Immunoregulatroy PMNs	FAM174A	0.187157	0.578996	0.716956
STS Mesenchymal-like Contactin+	LSAMP-AS1	0.633933	0.579878	0.862473
STS CTA high	SPDYE5	0.732131	0.579881	0.926614
Arterial Endothelial Cells	ZCCHC3	0.239501	0.581427	0.999833
STS CTA high	PRDM8	0.643383	0.5799	0.926614
JAK2_high_STS	MLKL	1.47562	0.579901	0.999869
CD4+ Stressed	FANCF	0.22104	0.578882	0.746906
CD4+ Tregs	FUCA1	0.147682	0.578884	0.809516
CD8+ GZMK+ Tm	ZNF160	0.129467	0.578888	0.754852
CD4+ Tfh	DHCR7	0.16011	0.578895	0.771096
DCs AREG+	ZNF197	0.219033	0.579047	0.831192
Vascular CAFs	DCUN1D3	0.192521	0.582023	0.980995
STS Proangiogenic	EID1	0.352329	0.579933	0.999994
M2 TREM2+ SPP1+	FBXL2	0.274079	0.579052	0.797398
Vascular CAFs	LRRC29	0.368022	0.582031	0.980995
Tip Endothelial Cells	CCDC90B	0.201949	0.581483	0.993277
STS Proangiogenic	JPX	0.290972	0.579947	0.999994
STS Mesenchymal-like ECM Remodeling	NTN4	0.287745	0.579948	0.865183
CD4+ Tfh	SELENBP1	0.355825	0.578927	0.771096
CD36+ CAFs	PABPC4	0.164461	0.582044	0.992363
M2 TREM2+ SPP1+	AL157395.1	0.290404	0.579073	0.797398
JAK2_high_STS	AC079804.3	2.41251	0.579958	0.999869
M2 TREM2+ SPP1+	AC008735.2	0.264622	0.579077	0.797398
NA	UCK2	0.264242	0.579082	0.717063
Arterial Endothelial Cells	RAB29	0.241559	0.581509	0.999833
STS Mesenchymal-like Undiff.	VKORC1	0.261728	0.579969	0.873966
CD4+ Activated	SOD3	0.351226	0.578945	0.862317
STS Myofibroblastic	WASF3-AS1	0.654324	0.579975	0.990181
NK cells CD56 low	DAB2	0.216679	0.578951	0.877644
Tip Endothelial Cells	RANGAP1	0.232664	0.581519	0.993277
Inflammatory Monocytes	NCBP1	0.154882	0.579107	0.778451
Pericytes	LRRC55	0.500302	0.581532	0.99256
CD8+ Stressed	ANKDD1A	0.210151	0.578967	0.784117
CD4+ Th17	MRPS18B	0.140326	0.578969	0.814647
Granulocytes_NIBAN1_TXNIPhi	RASSF1	0.167394	0.579124	0.742369
Capillary Venous Endothelial Cells	IMMP2L	0.373663	0.581552	0.738704
M2 TREM2+ SPP1+	AKAP5	0.294542	0.579129	0.797398
Tip Endothelial Cells	AC025048.2	0.264377	0.581554	0.993277
STS Proangiogenic	SLC16A9	0.837266	0.580015	0.999994
STS Myofibroblastic	PARD3B	0.362912	0.580015	0.990181
Matrix CAFs	TEX29	0.451701	0.582109	0.999515
STS CTA high	SDHAF1	0.436194	0.580018	0.926614
Arterial Endothelial Cells	TSPAN1	0.332577	0.581563	0.999833
Arterial Endothelial Cells	NRAS	0.201546	0.581564	0.999833
NK cells CD56 low	RUBCNL	0.319527	0.578998	0.877644
CD4+ Tn	ULBP2	0.177367	0.578998	0.824723
STS CTA high	FAM86C1	0.384174	0.580023	0.926614
M2 APOC1+ APOE+	PREX1	0.220722	0.579143	0.796979
M2 TREM2+ SPP1+	AL031283.1	0.290184	0.579145	0.797398
STS Proangiogenic	RNF167	0.41086	0.580033	0.999994
Vascular CAFs	OR6Y1	0.528149	0.582127	0.980995
M2 APOC1+ APOE+	DHRS1	0.17392	0.579155	0.796979
STS Proangiogenic	MAPK3	0.424984	0.580044	0.999994
CD8+ GZMK+ Tm	AL136987.1	0.171783	0.579025	0.754965
NK cells CD56 low	C7orf61	0.22188	0.579027	0.877644
Pericytes	LINC00476	0.261017	0.581595	0.99256
STS Mesenchymal-like Undiff.	LIPI	0.547169	0.580057	0.873966
CD8+ Activated	LYRM9	0.150314	0.579033	0.754532
STS Mesenchymal-like Contactin+	JPH3	0.62946	0.58006	0.862487
NK cells CD56 high	KRAS	0.126274	0.579042	0.76389
STS Myofibroblastic	KRT81	0.649485	0.58007	0.990181
CD36+ CAFs	G2E3	0.207723	0.582164	0.992363
Capillary Venous Endothelial Cells	TOP2B	0.11437	0.581616	0.738704
Mastocytes	TEX10	0.200853	0.579193	0.922464
Immunoregulatroy PMNs	HDAC2	0.132128	0.579193	0.717038
Tip Endothelial Cells	FUT1	0.304282	0.581623	0.993277
STS Immunomodulatory	CEP126	0.287873	0.580085	0.999998
CD8+ Early Activation	FNIP2	0.160245	0.579063	0.78681
CD8+ ISG	SHTN1	0.266219	0.579066	0.765714
CD4+ Activated	HIST2H2AA4	0.335589	0.579074	0.862317
Proinflammatory PMNs	LINC02604	0.296335	0.579222	0.778058
STS Myofibroblastic	BUD13	0.202033	0.580105	0.990181
CD8+ Exhausted	SLC25A42	0.175131	0.579082	0.703528
CD4+ Tfh	FDPS	0.149512	0.579086	0.771236
CD4+ Tregs	WSB2	0.141717	0.579087	0.809647
CD8+ Early Activation	SNTG2	0.245582	0.579088	0.78681
STS Mesenchymal-like ECM Remodeling	PHF20L1	0.168316	0.580117	0.865183
STS Myofibroblastic	FAM189A2	0.64503	0.580119	0.990181
Monocytes EREG+	PRODH2	0.31659	0.579242	0.931048
CD4+ Stressed	MCTP2	0.199888	0.5791	0.746998
JAK2_high_STS	IK	0.34052	0.580125	0.999869
STS Epithelial-like	KIAA1586	0.16914	0.580126	0.754078
Capillary Venous Endothelial Cells	CAMK2D	0.204639	0.581668	0.738704
CD8+ Exhausted	ZEB2	0.186685	0.579107	0.703528
Proinflammatory PMNs	TCEA3	0.30417	0.57925	0.778058
STS Immunomodulatory	LINC02391	0.579424	0.580132	0.999998
Capillary Venous Endothelial Cells	URGCP	0.208063	0.581682	0.738704
Proinflammatory PMNs	LINC00639	0.294707	0.579259	0.778058
Matrix CAFs	SLC8A1-AS1	0.602846	0.582232	0.999515
STS Mesenchymal-like Contactin+	C1orf131	0.240071	0.580147	0.862487
STS Mesenchymal-like ECM Remodeling	MPLKIP	0.169333	0.580148	0.865183
STS Mesenchymal-like Contactin+	FOXG1	0.588012	0.580149	0.862487
Tip Endothelial Cells	YLPM1	0.225869	0.581702	0.993277
DCs CD1c+	RAB1B	0.165634	0.579286	0.957384
CD4+ Activated	FCRL5	0.312482	0.579144	0.862317
Matrix CAFs	NAXE	0.205862	0.582258	0.999515
STS Myofibroblastic	ADAMTS18	0.806689	0.58017	0.990181
STS Proangiogenic	HDDC3	0.356799	0.580175	0.999994
NK cells CD56 low	AL133227.1	0.208202	0.579157	0.877644
STS Myofibroblastic	INPP5E	0.198497	0.580183	0.990181
JAK2_high_STS	ZNF329	0.747775	0.580186	0.999869
M2 APOC1+ APOE+	ABRAXAS1	0.163718	0.579306	0.797052
STS Proangiogenic	RPL36AL	0.208412	0.580189	0.999994
Pericytes	PARP16	0.294675	0.581734	0.99256
STS Myofibroblastic	SLC16A12	0.712928	0.580201	0.990181
CD4+ Stressed	NDUFAF8	0.165438	0.579181	0.747021
NA	GDF15	0.340423	0.579328	0.717238
JAK2_high_STS	ZC3H6	0.537075	0.580209	0.999869
STS Mesenchymal-like ECM Remodeling	FERMT2	0.183703	0.580212	0.865183
Proinflammatory PMNs	TRIM58	0.285273	0.579333	0.778094
NK cells CD56 high	CEP104	0.133282	0.579192	0.764021
DCs AREG+	FOLR3	0.417704	0.579337	0.831525
Monocytes EREG+	ITGAM	0.182742	0.579342	0.931048
CD4+ Tfh	MRPS7	0.160474	0.579202	0.771312
STS Mesenchymal-like Contactin+	RGS11	0.82076	0.580228	0.862509
Immunoregulatroy PMNs	ICAM4	0.230748	0.579353	0.717127
NA	ZNF91	0.178835	0.579355	0.717238
Granulocytes_NIBAN1_TXNIPhi	DOP1B	0.187032	0.57936	0.742614
M2 TREM2+ SPP1+	GYG1	0.163945	0.579362	0.797528
DCs CD1c+	HENMT1	0.18899	0.579365	0.957384
STS Proangiogenic	MYBL2	1.19988	0.580246	0.999994
Pericytes	SLC31A1	0.229041	0.581788	0.99256
Macro SELENOP+ SLC40A1+	KIDINS220	0.152054	0.579377	0.732977
DCs CD1c+	FBXO22	0.176693	0.579377	0.957384
M2 TREM2+ SPP1+	AC124947.1	0.275311	0.579378	0.797528
CD8+ ISG	CAMK1	0.200732	0.579238	0.765741
M2 APOC1+ APOE+	COA1	0.13718	0.579381	0.797088
DCs AREG+	SRGAP2C	0.20786	0.579381	0.831525
STS Mesenchymal-like Contactin+	LGALSL	0.250055	0.580267	0.862509
NK cells CD56 low	AL031668.1	0.206232	0.579244	0.877644
NK cells CD56 high	ATF5	0.134394	0.579246	0.764026
STS Immunomodulatory	SAV1	0.200508	0.580271	0.999998
STS Proangiogenic	PEX5L	0.629125	0.580273	0.999994
Tip Endothelial Cells	DEXI	0.213029	0.581825	0.993277
CD8+ Activated	ATG13	0.134908	0.579263	0.754684
CD4+ Tfh	BAMBI	0.208444	0.579265	0.771312
M2 TREM2+ SPP1+	CTPS1	0.235211	0.579408	0.797528
STS CTA high	CCDC36	0.628082	0.580291	0.926614
Granulocytes_NIBAN1_TXNIPhi	SLC26A11	0.223516	0.579415	0.742625
STS Proangiogenic	AC004943.2	0.557002	0.580296	0.999994
JAK2_high_STS	HIST1H2BG	2.06712	0.580297	0.999869
Arterial Endothelial Cells	ALAD	0.229999	0.581849	0.999833
STS Mesenchymal-like Contactin+	NPRL2	0.289939	0.580313	0.862509
CD8+ ISG	LAMTOR3	0.15502	0.579291	0.765745
STS Proangiogenic	HSPG2	0.475188	0.580318	0.999994
NK cells CD56 high	RRP15	0.137858	0.579296	0.764026
Pericytes	AC130650.1	0.636913	0.581863	0.99256
CD8+ Activated	DERL2	0.13567	0.579306	0.754684
STS Immunomodulatory	RNF125	0.660404	0.580337	0.999998
Arterial Endothelial Cells	ASB13	0.237307	0.581887	0.999833
Arterial Endothelial Cells	BMPR1A	0.470215	0.581888	0.999833
CD4+ Stressed	TCTE3	0.170711	0.579353	0.747021
Inflammatory Monocytes	MYSM1	0.157268	0.579496	0.778581
JAK2_high_STS	AC093801.1	2.62205	0.580378	0.999869
Granulocytes_NIBAN1_TXNIPhi	STEAP3	0.260736	0.579498	0.742674
CD4+ Tfh	TMEM267	0.185702	0.579359	0.77133
M2 TREM2+ SPP1+	BRMS1L	0.21657	0.579502	0.797528
STS Myofibroblastic	SMARCAL1	0.182163	0.580385	0.990181
Monocytes EREG+	AL139106.1	0.280535	0.579509	0.931048
Vascular CAFs	CCNB1	0.483623	0.582482	0.981061
STS Immunomodulatory	AC025259.1	0.452143	0.580394	0.999998
CD8+ ISG	FLOT1	0.15665	0.579379	0.765762
STS Myofibroblastic	PDE11A	0.706738	0.580403	0.990181
M2 TREM2+ SPP1+	USP19	0.205479	0.579526	0.797528
CD4+ Tregs	FASTKD1	0.167736	0.579391	0.809782
M2 APOC1+ APOE+	ZNF460	0.198102	0.579541	0.797173
STS Epithelial-like	MAML1	0.110218	0.580421	0.75425
NA	TBCK	0.220077	0.579542	0.717416
CD4+ Th17	HADHA	0.133293	0.579401	0.814894
STS Proangiogenic	SPG11	0.318981	0.580424	0.999994
STS Mesenchymal-like Contactin+	TWNK	0.394486	0.580425	0.862526
CD4+ T memory	CHORDC1	0.133661	0.579406	0.848124
STS CTA high	EXTL2	0.366362	0.58043	0.926614
CD8+ ISG	ELF4	0.184106	0.579409	0.765762
M2 TREM2+ SPP1+	ATP2C2	0.305576	0.579554	0.797528
STS Proangiogenic	CD81-AS1	0.737283	0.580444	0.999994
STS Mesenchymal-like Undiff.	AL627171.2	0.266138	0.580446	0.873966
STS Mesenchymal-like Undiff.	GALNT18	0.595666	0.580447	0.873966
STS Mesenchymal-like ECM Remodeling	C10orf88	0.164077	0.580451	0.865183
STS Immunomodulatory	GSTZ1	0.200913	0.580455	0.999998
STS CTA high	COG7	0.384778	0.580465	0.926614
Matrix CAFs	CACUL1	0.200928	0.582556	0.999515
CD4+ Tregs	VPS39	0.148216	0.579449	0.809782
Vascular CAFs	ZNF273	0.41623	0.582567	0.981061
STS CTA high	HCST	0.965897	0.580479	0.926614
Monocytes EREG+	AC093821.1	0.290862	0.579599	0.931048
Matrix CAFs	FAT3	0.335105	0.582569	0.999515
CD8+ Activated	UBR4	0.148119	0.579461	0.754776
Tip Endothelial Cells	LMLN	0.204106	0.582025	0.993277
CD4+ Stressed	HSPA8	0.127901	0.579462	0.747021
Mastocytes	LINC00623	0.176464	0.57961	0.922881
CD4+ Activated	RRP7A	0.154781	0.579474	0.862317
CD8+ Activated	TYK2	0.131866	0.579475	0.754776
STS Myofibroblastic	RPL10A	0.201572	0.580501	0.990181
STS Mesenchymal-like Undiff.	SNX31	0.520456	0.580501	0.873966
JAK2_high_STS	CLDN23	3.4679	0.580502	0.999869
CD8+ ISG	RRP1B	0.159292	0.579479	0.765762
Inflammatory Monocytes	RLF	0.175857	0.579624	0.778581
Arterial Endothelial Cells	AC098588.3	0.626055	0.582044	0.999833
STS Mesenchymal-like ECM Remodeling	ETHE1	0.204342	0.580504	0.865183
STS Mesenchymal-like ECM Remodeling	APTR	0.197327	0.580506	0.865183
JAK2_high_STS	AC015982.2	2.63376	0.580513	0.999869
Macro SELENOP+ SLC40A1+	KBTBD8	0.174054	0.579633	0.733188
JAK2_high_STS	PLCH1	2.31156	0.58052	0.999869
Monocytes EREG+	SLA2	0.28315	0.579642	0.931048
Matrix CAFs	AL355001.2	0.27793	0.582612	0.999515
CD4+ Tregs	ASPHD2	0.186763	0.579506	0.809782
DCs CD1c+	MTX1	0.156929	0.57965	0.957384
STS Mesenchymal-like Undiff.	PYGL	0.274793	0.580535	0.873966
Matrix CAFs	PGAM2	0.52359	0.582624	0.999515
CD4+ Activated	AC109466.1	0.314371	0.579515	0.862317
STS Proangiogenic	MUS81	0.348018	0.580549	0.999994
STS Myofibroblastic	FDCSP	0.786662	0.580557	0.990181
CD8+ Stressed	GPRC5D-AS1	0.19731	0.579534	0.784583
Pericytes	ITPRIPL2	0.209161	0.582099	0.99256
CD8+ GZMK+ Tm	B4GALT3	0.144976	0.57954	0.755312
CD8+ ISG	GPC6	0.245915	0.579549	0.765762
STS Proangiogenic	TK1	1.31888	0.580573	0.999994
M2 TREM2+ SPP1+	TMEM201	0.281919	0.579696	0.797655
CD8+ ISG	CNPY4	0.164869	0.579555	0.765762
CD4+ Tregs	SUCLA2	0.145749	0.579556	0.809782
Immunoregulatroy PMNs	CMTM2	0.370548	0.5797	0.717436
STS Myofibroblastic	FAM185A	0.254699	0.580583	0.990181
STS CTA high	LINC00663	0.561938	0.580584	0.926614
CD4+ Activated	TBC1D30	0.303463	0.579565	0.862317
CD4+ Activated	AC104964.3	0.312335	0.579566	0.862317
Mastocytes	SUCLG2	0.16117	0.579715	0.922881
Matrix CAFs	AP002336.2	0.674499	0.582687	0.999515
DCs AREG+	CAMK4	0.312911	0.579721	0.831779
Tip Endothelial Cells	FBXW11	0.210375	0.582142	0.993277
NK cells CD56 high	RAD51AP1	0.21478	0.579584	0.764339
NA	IL12RB2	0.295666	0.579744	0.717565
STS Immunomodulatory	NRBP2	0.343764	0.580629	0.999998
NA	NUAK2	0.303424	0.57975	0.717565
NK cells CD56 low	BCL2L13	0.142271	0.579609	0.877894
M2 TREM2+ SPP1+	CENPA	0.25963	0.579757	0.797672
STS CTA high	TMEM263	0.28962	0.580639	0.926614
STS Mesenchymal-like Undiff.	AC091939.1	0.496819	0.58065	0.873966
Monocytes EREG+	AP003392.5	0.277104	0.579773	0.931048
STS Proangiogenic	MITD1	0.334335	0.580659	0.999994
Monocytes EREG+	CLEC9A	0.28489	0.579784	0.931048
DCs AREG+	TRIAP1	0.192905	0.579784	0.831779
STS Mesenchymal-like Contactin+	TACO1	0.328053	0.58067	0.862765
Monocytes EREG+	AC020908.3	0.290632	0.579791	0.931048
Matrix CAFs	CEP250	0.24602	0.582759	0.999515
Mastocytes	PCDH9	0.267423	0.579794	0.922881
CD4+ Tfh	EEF1E1	0.161904	0.579656	0.77159
CD8+ Exhausted	ZNF226	0.165623	0.579657	0.7041
Macro SELENOP+ SLC40A1+	XRCC6	0.157772	0.5798	0.733343
CD8+ Stressed	WDR20	0.156204	0.57966	0.784583
STS Mesenchymal-like Undiff.	CD36	0.652506	0.580684	0.873966
CD8+ GZMK+ Tm	TMCC1	0.161879	0.579664	0.75541
DCs AREG+	BOLA2B	0.285589	0.579813	0.831779
Arterial Endothelial Cells	AL133453.1	0.252493	0.582239	0.999833
CD4+ Stressed	LIFR	0.33306	0.579678	0.747109
CD4+ Tn	SLC4A10	0.250882	0.579678	0.824835
CD36+ CAFs	NEDD8	0.142709	0.582789	0.992363
Pericytes	ARFGEF2	0.273793	0.582241	0.99256
CD4+ Tn	PRIM2	0.159789	0.579684	0.824835
STS Proangiogenic	TERF2IP	0.321485	0.580713	0.999994
STS CTA high	AC138627.1	0.980743	0.580716	0.926614
Pericytes	TMEM252-DT	0.674656	0.582255	0.99256
CD4+ Activated	AL009179.1	0.203149	0.579695	0.862317
STS CTA high	RNF141	0.318687	0.580724	0.926614
Proinflammatory PMNs	MYPOP	0.251258	0.579857	0.778669
STS Myofibroblastic	LINC01235	0.603866	0.580736	0.990181
STS Mesenchymal-like Contactin+	LTBP4	0.435162	0.580747	0.862782
STS Proangiogenic	SYTL2	0.643176	0.58076	0.999994
Inflammatory Monocytes	CCT7	0.163382	0.579893	0.77861
M2 TREM2+ SPP1+	MMP1	0.283731	0.579894	0.797744
STS Myofibroblastic	POLD4	0.245512	0.580779	0.990181
Monocytes EREG+	AQP9	0.40292	0.5799	0.931048
CD8+ GZMK+ Tm	GAPVD1	0.131871	0.579769	0.755482
Arterial Endothelial Cells	APOOL	0.206169	0.582337	0.999833
STS Immunomodulatory	KCNA1	0.613526	0.580799	0.999998
CD4+ T memory	ITGB2-AS1	0.136849	0.579778	0.848505
Matrix CAFs	LINC00598	0.534942	0.582893	0.999515
DCs AREG+	CDKN1C	0.235382	0.579931	0.831795
CD8+ Activated	MAPK6	0.131978	0.579789	0.755021
STS Immunomodulatory	ARFGAP1	0.196556	0.580816	0.999998
STS CTA high	C12orf40	0.908427	0.580819	0.926614
Arterial Endothelial Cells	ZFAND2A	0.25749	0.58237	0.999833
Granulocytes_NIBAN1_TXNIPhi	TMA16	0.19827	0.579952	0.74318
M2 TREM2+ SPP1+	NUP50-DT	0.207355	0.579956	0.797744
STS Mesenchymal-like Contactin+	ASF1A	0.270826	0.580837	0.862841
CD8+ Exhausted	CHP1	0.151368	0.579818	0.70418
Tip Endothelial Cells	SNRPB2	0.218955	0.582378	0.993277
CD8+ Early Activation	SELENOI	0.172509	0.579821	0.787306
Matrix CAFs	FBXO33	0.192034	0.582932	0.999515
CD4+ Tfh	CDK2AP1	0.168504	0.579826	0.771749
STS Myofibroblastic	AC062004.1	0.918439	0.580852	0.990181
JAK2_high_STS	SH3GL2	2.57753	0.580854	0.999869
DCs AREG+	ENPP2	0.214791	0.579977	0.831795
STS Mesenchymal-like ECM Remodeling	ISM1	0.698367	0.580859	0.865411
Immunoregulatroy PMNs	UBALD2	0.153834	0.579984	0.717636
Matrix CAFs	GLIS2	0.325862	0.582955	0.999515
CD4+ Stressed	FBN1	0.303475	0.57985	0.747268
CD4+ Activated	AP000866.5	0.317186	0.579854	0.862317
CD8+ GZMK+ Tm	WAS	0.154012	0.579856	0.755531
CD4+ T memory	AXL	0.223281	0.579865	0.84855
Monocytes EREG+	MAP3K20-AS1	0.28103	0.580015	0.931048
STS CTA high	JOSD2	0.424619	0.580904	0.926614
NK cells CD56 low	NRDE2	0.147431	0.579883	0.878026
Matrix CAFs	SLC35E3	0.317994	0.582991	0.999515
STS Immunomodulatory	SAR1A	0.154462	0.580906	0.999998
Matrix CAFs	FAM49B	0.329718	0.582994	0.999515
STS Proangiogenic	ELP2	0.236455	0.580909	0.999994
CD8+ Exhausted	NEK3	0.264211	0.579889	0.70418
Monocytes EREG+	NIPSNAP1	0.206224	0.580035	0.931048
Pericytes	PXDC1	0.258671	0.582454	0.99256
CD8+ Exhausted	RASD1	0.273505	0.579896	0.70418
Inflammatory Monocytes	MAD1L1	0.168976	0.58004	0.778722
STS Mesenchymal-like Undiff.	HACD2	0.114573	0.580921	0.873966
NK cells CD56 high	SSBP2	0.220896	0.579903	0.764468
CD4+ Th17	IPO11	0.15993	0.579911	0.815207
CD4+ Tn	USPL1	0.180033	0.579921	0.824912
STS Epithelial-like	C1QTNF4	0.816893	0.580945	0.754702
CD4+ Stressed	LINC02416	0.23262	0.579926	0.747299
STS CTA high	RGPD5	0.635011	0.580949	0.926614
Tip Endothelial Cells	AC011092.2	0.675908	0.582491	0.993277
CD8+ Stressed	FBXO41	0.180461	0.579941	0.784583
STS Myofibroblastic	AGPAT1	0.137586	0.580979	0.990181
Granulocytes_NIBAN1_TXNIPhi	ARNT	0.18173	0.580101	0.743271
M2 APOC1+ APOE+	PPP1CA	0.159743	0.580103	0.797553
STS Immunomodulatory	WDR86-AS1	0.581956	0.580987	0.999998
CD4+ T memory	B4GALT4	0.155548	0.579969	0.84862
Pericytes	AL359921.1	0.613185	0.58253	0.99256
CD4+ Stressed	MAP3K1	0.157111	0.579972	0.747299
Monocytes EREG+	NYAP1	0.288977	0.580119	0.931048
Pericytes	SEC13	0.23439	0.582536	0.99256
STS CTA high	MORC2	0.328379	0.581006	0.926618
Tip Endothelial Cells	MTUS2	0.614221	0.582544	0.993277
Inflammatory Monocytes	CLP1	0.199184	0.580128	0.778778
STS Epithelial-like	OPTN	0.289214	0.581016	0.754702
Arterial Endothelial Cells	ICAM1	0.296334	0.582554	0.999833
DCs CD1c+	SLC25A26	0.162436	0.58014	0.957384
CD8+ Activated	WEE1	0.170324	0.580003	0.755205
STS Myofibroblastic	AC013470.2	0.568511	0.581025	0.990181
CD8+ Stressed	TTLL12	0.194929	0.580008	0.784583
CD8+ GZMK+ Tm	RAB11FIP2	0.126894	0.580011	0.755538
STS Immunomodulatory	TSPAN11	0.295571	0.58104	0.999998
Matrix CAFs	CATSPERE	0.579367	0.583128	0.999515
DCs AREG+	SLC12A8	0.302946	0.580171	0.831886
CD8+ Stressed	MTMR3	0.182413	0.580033	0.784583
CD36+ CAFs	MTHFD2L	0.181342	0.583139	0.992363
Arterial Endothelial Cells	XPO4	0.249956	0.582592	0.999833
CD4+ Th17	ARHGAP15	0.230997	0.580043	0.815207
CD4+ Activated	AC005400.1	0.200578	0.580044	0.862317
DCs AREG+	CHUK	0.172867	0.580192	0.831886
Mastocytes	NSUN4	0.169615	0.580193	0.923242
M2 APOC1+ APOE+	TATDN1	0.15461	0.580198	0.797553
Arterial Endothelial Cells	SPP1	0.553226	0.582617	0.999833
Matrix CAFs	TOLLIP	0.287787	0.583181	0.999515
STS Mesenchymal-like Contactin+	AC011444.2	0.672234	0.581099	0.863081
CD4+ Activated	AL049780.2	0.215201	0.580081	0.862317
Matrix CAFs	CFAP44	0.481935	0.58319	0.999515
CD4+ Activated	SHQ1	0.147157	0.580088	0.862317
CD4+ Th17	GPSM2	0.139212	0.580094	0.815207
Mastocytes	AC079793.1	0.37674	0.580238	0.923242
CD36+ CAFs	UBE2Q2	0.184807	0.583203	0.992363
JAK2_high_STS	MYOCD	2.716	0.581121	0.999869
STS Mesenchymal-like Undiff.	METTL25	0.246237	0.581122	0.873966
CD4+ Th17	CARHSP1	0.135576	0.580108	0.815207
Inflammatory Monocytes	AK9	0.202922	0.580253	0.778822
M2 APOC1+ APOE+	CLPP	0.134092	0.580256	0.797553
STS Mesenchymal-like ECM Remodeling	YIF1B	0.173743	0.581155	0.865701
CD4+ T memory	NUP58	0.152136	0.580146	0.848756
STS Immunomodulatory	SCN7A	0.710716	0.581167	0.999998
CD4+ Tfh	CNOT6L	0.175417	0.580147	0.772041
Immunoregulatroy PMNs	PIGG	0.150367	0.580289	0.71796
Proinflammatory PMNs	TSHR	0.27968	0.580298	0.778942
Mastocytes	AC116407.2	0.272321	0.580303	0.923242
Tip Endothelial Cells	ARNTL2	0.236544	0.582721	0.993277
STS Proangiogenic	MIS18A	0.549284	0.581185	0.999994
CD4+ Activated	SSTR2	0.308601	0.580165	0.862317
CD4+ Stressed	PACSIN1	0.248103	0.580166	0.747392
CD4+ Th17	CTU2	0.205858	0.580171	0.815207
CD4+ T memory	GUCD1	0.130909	0.580173	0.848756
Macro SELENOP+ SLC40A1+	ILF3	0.131205	0.580317	0.733883
CD4+ Stressed	DAPK3	0.147797	0.580191	0.747392
M2 TREM2+ SPP1+	TOPBP1	0.155719	0.580345	0.798078
Tip Endothelial Cells	IDO1	0.696887	0.582768	0.993277
JAK2_high_STS	ZNF726	2.06374	0.581234	0.999869
Tip Endothelial Cells	USP49	0.299437	0.582771	0.993277
Arterial Endothelial Cells	RNF19A	0.236012	0.582779	0.999833
Monocytes EREG+	PDK4	0.367014	0.580373	0.931048
Vascular CAFs	PLCD1	0.356292	0.583342	0.981061
CD4+ Th17	F11R	0.159226	0.580243	0.815233
NA	TYMS	0.35802	0.58039	0.71812
Immunoregulatroy PMNs	LINC01128	0.161626	0.580392	0.717987
Proinflammatory PMNs	KDR	0.285397	0.580393	0.779005
Arterial Endothelial Cells	ADAM9	0.252583	0.582809	0.999833
Pericytes	ZNF184	0.360953	0.582815	0.99256
STS Immunomodulatory	AC106798.1	0.626095	0.581288	0.999998
STS Myofibroblastic	MB	0.644231	0.581289	0.990181
STS Mesenchymal-like Undiff.	AC011447.3	0.363172	0.581291	0.873966
Matrix CAFs	ZBTB11	0.234152	0.583379	0.999515
STS Mesenchymal-like Contactin+	SLIT3	0.633217	0.581296	0.863124
NA	RMC1	0.178759	0.580419	0.71812
Granulocytes_NIBAN1_TXNIPhi	EFNB1	0.289595	0.580428	0.743633
Pericytes	ACKR1	0.513413	0.582853	0.99256
CD8+ Exhausted	TM9SF4	0.162998	0.580298	0.704582
STS Epithelial-like	ELN	0.621279	0.581322	0.754737
Macro SELENOP+ SLC40A1+	PIP4K2A	0.158353	0.580445	0.733988
JAK2_high_STS	C17orf53	2.06708	0.581326	0.999869
STS Myofibroblastic	YIPF5	0.157938	0.581334	0.990181
STS Mesenchymal-like ECM Remodeling	CENPE	0.431892	0.581337	0.865725
Arterial Endothelial Cells	ABHD11	0.233978	0.582874	0.999833
Immunoregulatroy PMNs	NAALADL2	0.288355	0.580466	0.717987
STS Mesenchymal-like ECM Remodeling	CAMK1D	0.262827	0.581345	0.865725
CD8+ Early Activation	FER	0.209682	0.580326	0.787494
CD4+ Stressed	PIH1D1	0.127353	0.580327	0.747472
Immunoregulatroy PMNs	ACACA	0.191679	0.58047	0.717987
Arterial Endothelial Cells	FILIP1	0.18009	0.582886	0.999833
STS Mesenchymal-like Undiff.	FAM13A-AS1	0.348622	0.581353	0.873966
JAK2_high_STS	LINC02615	1.99826	0.581356	0.999869
Tip Endothelial Cells	CAPN3	0.34834	0.582892	0.993277
Arterial Endothelial Cells	HSD11B1	0.566313	0.582893	0.999833
Inflammatory Monocytes	PSMA7	0.14387	0.58048	0.779058
STS Immunomodulatory	PCDH20	0.645669	0.581358	0.999998
Matrix CAFs	G6PC3	0.197735	0.583445	0.999515
STS CTA high	MIER1	0.209343	0.581368	0.926938
CD8+ Early Activation	MEF2D	0.128617	0.580349	0.787494
M2 APOC1+ APOE+	TGFB1	0.133291	0.580492	0.797578
STS Mesenchymal-like ECM Remodeling	PIGS	0.180551	0.581372	0.865725
DCs AREG+	IFT140	0.286174	0.580495	0.832074
Arterial Endothelial Cells	MYL5	0.285268	0.582909	0.999833
DCs AREG+	SAMD12	0.298392	0.580503	0.832074
CD8+ Early Activation	ANAPC5	0.133917	0.580362	0.787494
CD4+ T memory	IER2	0.147495	0.58037	0.848884
DCs CD1c+	MMAB	0.200682	0.580518	0.957384
JAK2_high_STS	TMC6	2.2916	0.581399	0.999869
Monocytes EREG+	ZNF850	0.299681	0.580523	0.931048
CD4+ Activated	GNPNAT1	0.14919	0.580384	0.862317
STS Proangiogenic	AC074032.1	0.411174	0.581404	0.999994
STS Mesenchymal-like Contactin+	UNC50	0.241181	0.581406	0.863124
CD36+ CAFs	ULK4	0.478183	0.583492	0.992363
DCs CD1c+	GPR180	0.205241	0.580531	0.957384
Arterial Endothelial Cells	GPC3	0.627988	0.582951	0.999833
STS Myofibroblastic	AC010149.1	0.560197	0.581416	0.990181
STS CTA high	ALMS1	0.489759	0.581422	0.92694
CD8+ ISG	PCBP1-AS1	0.144921	0.580403	0.766312
Granulocytes_NIBAN1_TXNIPhi	AL136962.1	0.362598	0.580546	0.743724
Arterial Endothelial Cells	N4BP2L1	0.248295	0.582965	0.999833
STS Mesenchymal-like Undiff.	LAMTOR3	0.11255	0.581431	0.873966
STS Epithelial-like	CKS2	0.241444	0.581432	0.754823
Matrix CAFs	ANKRD44	0.271979	0.583519	0.999515
CD8+ Early Activation	TMED5	0.117158	0.580418	0.787494
STS Mesenchymal-like Undiff.	LINC01913	0.601038	0.581442	0.873966
DCs CD1c+	PTBP1	0.136764	0.580565	0.957384
JAK2_high_STS	AC023051.1	3.00212	0.581443	0.999869
CD8+ Early Activation	TTBK2	0.173284	0.580425	0.787494
Vascular CAFs	COQ6	0.19816	0.583528	0.981061
STS Immunomodulatory	RAB3C	0.694328	0.581452	0.999998
NK cells CD56 low	ATP6V1F	0.150109	0.580432	0.878215
JAK2_high_STS	INSRR	3.49524	0.581453	0.999869
Immunoregulatroy PMNs	OLA1	0.136256	0.580575	0.717987
CD8+ Activated	AP1B1	0.155351	0.580438	0.755607
Pericytes	NOP14	0.232806	0.582993	0.99256
STS Proangiogenic	AC026471.4	0.661356	0.581458	0.999994
STS Mesenchymal-like ECM Remodeling	LANCL1	0.149603	0.581462	0.865781
CD36+ CAFs	PPP2CA	0.148992	0.583546	0.992363
CD8+ ISG	SUGP1	0.169488	0.580447	0.766312
STS Immunomodulatory	SCYL2	0.167069	0.581477	0.999998
STS Mesenchymal-like Contactin+	LENG8-AS1	0.468482	0.581482	0.863124
Macro SELENOP+ SLC40A1+	TMEM236	0.254637	0.580605	0.734134
STS Immunomodulatory	AC026124.1	0.441184	0.58149	0.999998
STS Proangiogenic	ZNF682	0.470337	0.581493	0.999994
Mastocytes	MMADHC	0.148498	0.580634	0.923589
M2 APOC1+ APOE+	SLC33A1	0.161001	0.580636	0.797627
Tip Endothelial Cells	SMARCAD1	0.2434	0.583049	0.993277
STS Proangiogenic	SLC13A3	0.690997	0.581514	0.999994
STS Proangiogenic	BRI3BP	0.386345	0.581522	0.999994
M2 APOC1+ APOE+	PCYT2	0.193615	0.580651	0.797627
CD4+ Activated	AC018647.3	0.208083	0.580517	0.862317
Tip Endothelial Cells	AC006333.2	0.219927	0.583073	0.993277
STS Myofibroblastic	IGLV1-40	0.675273	0.581539	0.990181
CD4+ Tregs	FANCC	0.172451	0.580529	0.810546
DCs CD1c+	MFSD3	0.23924	0.580674	0.957384
STS Immunomodulatory	PIK3CA	0.142396	0.581552	0.999998
Arterial Endothelial Cells	XKR4	0.562488	0.58309	0.999833
Immunoregulatroy PMNs	TTLL3	0.163986	0.580681	0.718009
Arterial Endothelial Cells	AC090531.1	0.565154	0.583097	0.999833
STS Immunomodulatory	LINC02389	0.738319	0.581562	0.999998
NK cells CD56 low	THAP7	0.14435	0.580543	0.878215
Granulocytes_NIBAN1_TXNIPhi	KIF9-AS1	0.290807	0.580687	0.743775
CD4+ Activated	IGHD	0.314661	0.580545	0.862317
NK cells CD56 low	SNTG2	0.255849	0.580546	0.878215
NK cells CD56 high	ZNF654	0.143715	0.580557	0.765093
M2 TREM2+ SPP1+	SF3A3	0.146081	0.580701	0.798501
CD8+ GZMK+ Tm	TENM1	0.171695	0.580564	0.756
STS Myofibroblastic	RASIP1	0.633519	0.58159	0.990181
Tip Endothelial Cells	CACUL1	0.224957	0.58313	0.993277
Granulocytes_NIBAN1_TXNIPhi	ZNF200	0.232039	0.580721	0.743775
STS Mesenchymal-like ECM Remodeling	C12orf73	0.142114	0.581602	0.865781
NK cells CD56 low	TRBV18	0.308062	0.580584	0.878215
STS Proangiogenic	ALKBH3	0.379117	0.581605	0.999994
Arterial Endothelial Cells	PRMT7	0.267509	0.583144	0.999833
STS Myofibroblastic	TCEAL7	0.453399	0.581614	0.990181
Pericytes	COLQ	0.633017	0.58315	0.99256
STS Mesenchymal-like ECM Remodeling	SLC38A9	0.2141	0.581616	0.865781
Arterial Endothelial Cells	FAM122C	0.207536	0.583151	0.999833
Arterial Endothelial Cells	KIAA1841	0.23515	0.583151	0.999833
STS Myofibroblastic	SMIM15	0.138006	0.581627	0.990181
Arterial Endothelial Cells	KLHL12	0.225687	0.583167	0.999833
STS Mesenchymal-like Contactin+	CCR10	0.493376	0.581634	0.863124
STS Immunomodulatory	MYO3B	0.604768	0.581636	0.999998
STS Immunomodulatory	IL17RB	0.560927	0.581636	0.999998
Mastocytes	SERPINH1	0.187342	0.58076	0.923699
CD36+ CAFs	TMBIM4	0.205392	0.583721	0.992363
CD4+ Stressed	KIAA1958	0.217679	0.580624	0.747633
JAK2_high_STS	AC005082.1	2.82807	0.581644	0.999869
CD4+ Tn	PARD6B	0.152689	0.580626	0.825374
Monocytes EREG+	MRPL32	0.167742	0.580768	0.931048
Monocytes EREG+	PLPP6	0.27843	0.580775	0.931048
STS CTA high	ARFGEF1	0.303406	0.581657	0.926971
Macro SELENOP+ SLC40A1+	TIGAR	0.157188	0.58078	0.734294
CD4+ Th17	RER1	0.147562	0.580643	0.815281
CD4+ Activated	C5orf66	0.207491	0.580651	0.862317
STS Myofibroblastic	ZNF678	0.188366	0.581671	0.990181
STS Immunomodulatory	KCTD3	0.254128	0.581674	0.999998
CD8+ ISG	AC080162.1	0.2238	0.580657	0.766352
CD4+ Activated	C1QTNF1	0.313443	0.580657	0.862317
Granulocytes_NIBAN1_TXNIPhi	NUP43	0.227503	0.580804	0.743822
Matrix CAFs	NCF4	0.513354	0.583762	0.999515
CD4+ T memory	ISYNA1	0.192627	0.580663	0.848884
Tip Endothelial Cells	ALAD	0.214097	0.583237	0.993277
STS Epithelial-like	SAV1	0.190171	0.581705	0.75512
CD8+ Stressed	POU3F1	0.164101	0.580689	0.785075
Macro SELENOP+ SLC40A1+	NSL1	0.142125	0.580832	0.734294
DCs AREG+	SRSF10	0.134341	0.580836	0.832076
M2 TREM2+ SPP1+	SLC22A16	0.283256	0.580838	0.798595
Proinflammatory PMNs	FGF7	0.319992	0.58084	0.779477
STS Mesenchymal-like ECM Remodeling	ARID4B	0.165511	0.581718	0.865781
Immunoregulatroy PMNs	NCR1	0.286813	0.580842	0.718155
STS Mesenchymal-like Contactin+	CELSR1	0.760482	0.581729	0.863124
Inflammatory Monocytes	PYM1	0.168411	0.580861	0.779442
NA	CYB561	0.258169	0.580867	0.718566
Macro SELENOP+ SLC40A1+	MRPS21	0.164522	0.580867	0.734294
M2 TREM2+ SPP1+	WDR34	0.270906	0.580867	0.798595
M2 APOC1+ APOE+	C1orf35	0.178047	0.580873	0.797797
Tip Endothelial Cells	DES	0.571315	0.583293	0.993277
JAK2_high_STS	ODAM	2.58837	0.581759	0.999869
STS Mesenchymal-like Undiff.	POLR3C	0.134783	0.58176	0.873966
Tip Endothelial Cells	ANO2	0.613497	0.583295	0.993277
JAK2_high_STS	CCL14	3.5044	0.581768	0.999869
DCs CD1c+	COX15	0.171258	0.580897	0.957384
Tip Endothelial Cells	RP2	0.209406	0.58331	0.993277
DCs AREG+	NIPAL3	0.228075	0.580902	0.832076
Vascular CAFs	CCDC77	0.223674	0.583859	0.981061
Granulocytes_NIBAN1_TXNIPhi	THAP4	0.207281	0.580908	0.743897
Inflammatory Monocytes	DDX51	0.185194	0.580914	0.779449
NK cells CD56 low	GLIPR1	0.144882	0.580774	0.878215
Monocytes EREG+	AC008982.2	0.268219	0.580924	0.931048
STS Immunomodulatory	AC002398.2	0.694078	0.581801	0.999998
Capillary Venous Endothelial Cells	ATP6AP2	0.136589	0.583335	0.740203
CD4+ Tregs	LRIG1	0.190255	0.580792	0.810738
Arterial Endothelial Cells	OAS1	0.478527	0.583345	0.999833
CD4+ Activated	PLPP1	0.188948	0.5808	0.862317
CD4+ T memory	DENND4A	0.207274	0.580804	0.848884
STS Immunomodulatory	ABCD1	0.340544	0.581828	0.999998
JAK2_high_STS	ERVMER61-1	2.67656	0.581828	0.999869
STS Myofibroblastic	MRPS27	0.135043	0.581829	0.990181
CD4+ Activated	HEY2	0.316184	0.580814	0.862317
NK cells CD56 high	PHLDA1	0.180522	0.580819	0.765174
CD4+ Tfh	SLC25A30	0.148978	0.58082	0.772802
CD4+ Activated	APLF	0.169916	0.580822	0.862317
CD8+ Stressed	ZNF655	0.133812	0.580829	0.785075
NA	PTDSS2	0.252727	0.580972	0.718642
STS Proangiogenic	FBXL6	0.380126	0.581858	0.999994
Tip Endothelial Cells	UNC5B	0.377058	0.583396	0.993277
NK cells CD56 low	TAGLN	0.333744	0.580848	0.878215
DCs CD1c+	RAP1GDS1	0.146802	0.580997	0.957384
CD8+ ISG	SHF	0.219385	0.580865	0.766366
Macro SELENOP+ SLC40A1+	SSR4	0.189143	0.581014	0.734321
Tip Endothelial Cells	BAALC-AS1	0.307938	0.583424	0.993277
Immunoregulatroy PMNs	IRF8	0.206842	0.581017	0.718316
CD4+ Tregs	LEO1	0.133607	0.58088	0.810738
Macro SELENOP+ SLC40A1+	USP53	0.210809	0.581023	0.734321
CD4+ Stressed	LHFPL6	0.245968	0.580881	0.747808
DCs AREG+	STEAP1B	0.303785	0.581024	0.832076
CD4+ Tfh	RAF1	0.141388	0.580882	0.772816
NK cells CD56 low	AC027307.3	0.199571	0.580883	0.878215
CD4+ Tn	AKAP8L	0.123624	0.580884	0.825494
STS Myofibroblastic	LINC00698	0.663994	0.581905	0.990181
Tip Endothelial Cells	SRM	0.202244	0.583439	0.993277
Tip Endothelial Cells	AC022210.2	0.568726	0.583442	0.993277
NK cells CD56 low	ZNF800	0.136271	0.580894	0.878215
Arterial Endothelial Cells	TMCO4	0.267173	0.583449	0.999833
STS Myofibroblastic	LSM11	0.233643	0.581916	0.990181
Mastocytes	DNAJB12	0.16395	0.581044	0.923969
Inflammatory Monocytes	ATXN2L	0.134451	0.581059	0.779515
STS Mesenchymal-like Undiff.	CUL1	0.147234	0.581936	0.874006
CD4+ Activated	CDC42EP1	0.321106	0.58092	0.862317
STS Proangiogenic	LMAN2	0.324235	0.581943	0.999994
CD4+ Tn	MRPL47	0.128798	0.580927	0.825494
JAK2_high_STS	ZNF207	0.313361	0.581948	0.999869
CD4+ T memory	CCDC126	0.137036	0.580933	0.848932
CD4+ Stressed	ZNF585A	0.165416	0.580935	0.747808
Matrix CAFs	MIR193BHG	0.266642	0.584032	0.999515
CD8+ ISG	AC009061.2	0.24298	0.58094	0.766366
STS Mesenchymal-like Undiff.	ABHD10	0.133762	0.58196	0.874006
JAK2_high_STS	AC087071.2	2.28575	0.581964	0.999869
DCs AREG+	TMEM151B	0.300234	0.581089	0.832076
CD4+ Th17	DNAJB2	0.127232	0.580949	0.815281
Arterial Endothelial Cells	C16orf58	0.203896	0.583502	0.999833
CD4+ Stressed	CDKN2AIPNL	0.136897	0.580957	0.747808
CD4+ Th17	UBL3	0.142235	0.580959	0.815281
CD8+ GZMK+ Tm	MRNIP	0.142204	0.580969	0.756203
CD8+ ISG	NANP	0.235497	0.580969	0.766366
CD4+ Activated	ROBO4	0.318104	0.580976	0.862317
Arterial Endothelial Cells	DDX20	0.199115	0.583536	0.999833
CD8+ Exhausted	CHMP4B	0.161672	0.580988	0.705233
STS Immunomodulatory	CHRNA7	0.576414	0.582007	0.999998
JAK2_high_STS	PLS3-AS1	2.08192	0.58201	0.999869
CD4+ Th17	SAYSD1	0.138375	0.581001	0.815281
CD8+ Stressed	ENAH	0.187267	0.581003	0.785128
Monocytes EREG+	IKBKE	0.202298	0.581146	0.931048
Arterial Endothelial Cells	ZNF490	0.258664	0.583555	0.999833
Arterial Endothelial Cells	CR1	0.563219	0.583557	0.999833
STS Mesenchymal-like Contactin+	AC004083.1	0.97514	0.582027	0.863397
Arterial Endothelial Cells	ACAD11	0.268723	0.583565	0.999833
Macro SELENOP+ SLC40A1+	ABCB7	0.155029	0.58116	0.734387
CD8+ Exhausted	RBX1	0.148919	0.58102	0.705233
CD8+ Activated	RBMXL1	0.148624	0.581021	0.756095
JAK2_high_STS	MTMR4	0.719428	0.58204	0.999869
Monocytes EREG+	SLC35E2B	0.234686	0.581164	0.931048
Tip Endothelial Cells	PTGIS	0.601873	0.583581	0.993277
CD4+ Th17	TGFBR2	0.153293	0.581033	0.815281
Tip Endothelial Cells	AC124254.2	0.631743	0.583586	0.993277
STS Immunomodulatory	LINC00271	0.502259	0.582054	0.999998
JAK2_high_STS	PCDHGA3	2.91659	0.582055	0.999869
NK cells CD56 low	ZFAND3	0.234291	0.581037	0.878215
Macro SELENOP+ SLC40A1+	MCU	0.23003	0.581182	0.734387
Capillary Venous Endothelial Cells	RPS6KC1	0.248184	0.583592	0.740262
M2 TREM2+ SPP1+	AC008871.1	0.290487	0.581185	0.798833
M2 TREM2+ SPP1+	AC008691.1	0.267945	0.581187	0.798833
STS Mesenchymal-like Contactin+	RNF114	0.320089	0.582064	0.863397
CD4+ Stressed	RAB40B	0.202196	0.581054	0.747814
JAK2_high_STS	BCR	0.969222	0.582074	0.999869
STS Immunomodulatory	ITGB1BP1	0.203271	0.582075	0.999998
CD4+ Activated	AC135178.4	0.308605	0.581061	0.862317
CD4+ Th17	PDPR	0.138586	0.581073	0.815281
Pericytes	MARS	0.230998	0.583624	0.99256
STS Myofibroblastic	SERPINB7	0.67657	0.582092	0.990181
NK cells CD56 low	IFNG	0.221864	0.581079	0.878215
CD4+ Activated	TRMT2A	0.149986	0.581085	0.862317
CD4+ Tregs	AC009961.1	0.149846	0.581087	0.810804
CD4+ Stressed	DHRS3	0.199141	0.581089	0.747814
STS Immunomodulatory	RARRES2	0.75503	0.582114	0.999998
STS Proangiogenic	CUL9	0.428385	0.582114	0.999994
CD36+ CAFs	YIF1B	0.213324	0.584196	0.992363
Proinflammatory PMNs	AC064805.1	0.300392	0.581246	0.779829
CD4+ Tn	CLBA1	0.194518	0.581105	0.825611
Mastocytes	OAZ1	0.165972	0.581248	0.923969
Granulocytes_NIBAN1_TXNIPhi	RNF125	0.207762	0.58125	0.744276
CD4+ Stressed	RRP9	0.163864	0.581109	0.747814
STS Mesenchymal-like Contactin+	GLUL	0.474056	0.58213	0.863421
STS Myofibroblastic	MAP3K9	0.571345	0.582131	0.990181
CD8+ GZMK+ Tm	UBE2V2	0.12867	0.581114	0.756263
STS Mesenchymal-like Undiff.	PPIG	0.144545	0.582133	0.874083
CD4+ Th17	NEK10	0.221687	0.581116	0.815281
CD4+ Tn	GDAP1	0.143765	0.581118	0.825611
Arterial Endothelial Cells	GNG4	0.562669	0.583669	0.999833
Arterial Endothelial Cells	LINC02224	0.562669	0.583669	0.999833
STS Immunomodulatory	TIMM8B	0.177327	0.582144	0.999998
Vascular CAFs	CLIP3	0.280537	0.58423	0.981061
CD4+ Activated	PID1	0.230858	0.581136	0.862317
M2 TREM2+ SPP1+	KAT7	0.164835	0.581286	0.798902
STS Mesenchymal-like Undiff.	PDGFRL	0.470108	0.582164	0.874083
STS Immunomodulatory	LPAR4	0.676115	0.582183	0.999998
JAK2_high_STS	KLC2	0.887857	0.582189	0.999869
Mastocytes	HIST1H2AL	0.263025	0.581325	0.923969
Matrix CAFs	UBE4A	0.169354	0.58429	0.999515
Tip Endothelial Cells	GNPTG	0.195716	0.583752	0.993277
NK cells CD56 low	LINC00551	0.218101	0.581206	0.878215
JAK2_high_STS	HOXD13	2.85841	0.582226	0.999869
Inflammatory Monocytes	TRIM21	0.180962	0.581351	0.779619
JAK2_high_STS	AC109635.7	2.4282	0.58223	0.999869
Tip Endothelial Cells	ATP8A2	0.335111	0.583774	0.993277
STS CTA high	CDC45	1.03437	0.582243	0.927255
Immunoregulatroy PMNs	GTF2A2	0.152913	0.58137	0.718699
CD36+ CAFs	RBMS1	0.207306	0.584325	0.992363
Arterial Endothelial Cells	MICOS10	0.183958	0.583779	0.999833
DCs CD1c+	EXO5	0.237678	0.581372	0.957384
Inflammatory Monocytes	TBC1D10C	0.219172	0.581375	0.779619
Pericytes	RYR3	0.600672	0.583788	0.99256
Monocytes EREG+	EFNA2	0.321502	0.581386	0.931048
STS Immunomodulatory	DKKL1	0.412389	0.582265	0.999998
CD4+ Tregs	AC118549.1	0.169322	0.581252	0.81094
CD8+ Exhausted	RNF40	0.168711	0.58126	0.705372
CD8+ ISG	AGAP4	0.225301	0.581262	0.766619
CD4+ Activated	ACVR2A	0.207916	0.581271	0.862317
M2 TREM2+ SPP1+	AP000553.8	0.277904	0.581417	0.798947
STS Immunomodulatory	AC091588.2	0.555231	0.582299	0.999998
DCs AREG+	POLR2M	0.208887	0.581425	0.832405
STS Myofibroblastic	DDX58	0.201604	0.582301	0.990181
STS Immunomodulatory	SZT2	0.152643	0.582303	0.999998
Arterial Endothelial Cells	OS9	0.159646	0.583835	0.999833
JAK2_high_STS	EFCAB1	2.59618	0.582306	0.999869
Monocytes EREG+	ATP1B3	0.250474	0.581433	0.931048
Inflammatory Monocytes	AC023424.3	0.308018	0.581434	0.779634
NK cells CD56 high	STIM1	0.170295	0.5813	0.765541
Vascular CAFs	ZNF516	0.20946	0.584396	0.981061
DCs CD1c+	COMTD1	0.190866	0.581445	0.957384
CD8+ Activated	TRGV9	0.246592	0.581306	0.756332
STS CTA high	DLEU1	0.583366	0.582323	0.927255
STS CTA high	TDP1	0.441932	0.582335	0.927255
Macro SELENOP+ SLC40A1+	TMTC3	0.164493	0.581462	0.734649
DCs CD1c+	DCAF1	0.147617	0.581463	0.957384
CD4+ Tregs	FARP1	0.160165	0.581329	0.81094
CD4+ T memory	ZZEF1	0.157004	0.581329	0.848979
STS Mesenchymal-like Contactin+	ADH4	0.782044	0.582355	0.86368
Mastocytes	SEPTIN9	0.148343	0.581482	0.924039
M2 APOC1+ APOE+	PMS1	0.181931	0.581482	0.797974
STS Myofibroblastic	FOXP4-AS1	0.614401	0.582359	0.990181
STS Proangiogenic	HBS1L	0.273076	0.582359	0.999994
CD4+ Tregs	SHPRH	0.142018	0.581344	0.81094
Arterial Endothelial Cells	ING5	0.20612	0.583896	0.999833
Vascular CAFs	ITGA9-AS1	0.216632	0.584443	0.981061
STS Mesenchymal-like ECM Remodeling	DEF8	0.226507	0.582368	0.866311
DCs CD1c+	LINC02802	0.246135	0.581495	0.957384
STS Myofibroblastic	TRIM66	0.361603	0.582371	0.990181
DCs CD1c+	GKAP1	0.193157	0.581497	0.957384
CD4+ Activated	MFAP5	0.441036	0.581355	0.862317
M2 TREM2+ SPP1+	RETREG1	0.27195	0.581498	0.798992
STS CTA high	TMEM107	0.50313	0.582376	0.927255
Granulocytes_NIBAN1_TXNIPhi	CDRT4	0.342567	0.581501	0.74454
NK cells CD56 low	MED9	0.177312	0.581361	0.878317
Pericytes	AC007014.1	0.359523	0.583912	0.99256
Tip Endothelial Cells	OBI1-AS1	0.601817	0.58392	0.993277
DCs AREG+	VCPIP1	0.153683	0.581519	0.832405
Pericytes	MIGA2	0.274328	0.583926	0.99256
CD4+ Stressed	LGALS3BP	0.232888	0.581383	0.747977
Monocytes EREG+	RAB3A	0.262335	0.581527	0.931048
CD4+ T memory	MRPL20-AS1	0.181509	0.581386	0.84898
STS Mesenchymal-like Undiff.	CACNA1C	0.498375	0.582404	0.87427
Monocytes EREG+	ING2	0.161125	0.581535	0.931048
NA	OGG1	0.234656	0.581537	0.719122
CD8+ GZMK+ Tm	LRRC41	0.134295	0.581402	0.756509
STS CTA high	PLEK	0.949815	0.582428	0.927255
Inflammatory Monocytes	TASOR	0.13931	0.581554	0.779692
CD4+ Activated	TIMP2	0.221615	0.581413	0.862317
Matrix CAFs	AL731577.2	0.641369	0.584512	0.999515
Granulocytes_NIBAN1_TXNIPhi	TAOK3	0.144452	0.581562	0.74456
STS Mesenchymal-like Undiff.	RAB11FIP5	0.301777	0.58244	0.87427
CD4+ Activated	DLGAP3	0.311593	0.581429	0.862317
M2 TREM2+ SPP1+	YIPF6	0.154767	0.581575	0.79903
Proinflammatory PMNs	AC138627.1	0.303794	0.581578	0.779947
NK cells CD56 high	ZBTB41	0.123365	0.581436	0.765628
CD4+ Activated	EHBP1L1	0.137459	0.581438	0.862317
Pericytes	AFMID	0.257574	0.583988	0.99256
CD4+ Tn	GLA	0.142561	0.581441	0.825724
CD4+ Tn	AQR	0.149534	0.581442	0.825724
STS Immunomodulatory	ASAP3	0.25569	0.58246	0.999998
CD4+ Th17	RBM18	0.124489	0.581444	0.815281
CD4+ Th17	ZSCAN18	0.167493	0.58146	0.815281
CD8+ ISG	ZNF385D	0.254774	0.581463	0.766751
STS CTA high	FIG4	0.330459	0.582481	0.927255
NK cells CD56 high	CALM2	0.129322	0.581467	0.765628
DCs CD1c+	PSMC2	0.160807	0.581613	0.957384
CD8+ Stressed	C1orf61	0.150545	0.581478	0.78563
Proinflammatory PMNs	WASF1	0.27834	0.58162	0.779947
Granulocytes_NIBAN1_TXNIPhi	FTSJ3	0.199152	0.581622	0.744578
CD4+ Th17	SFXN1	0.139377	0.581482	0.815281
Vascular CAFs	RASGEF1B	0.289439	0.584575	0.981061
Macro SELENOP+ SLC40A1+	NUP153	0.159015	0.58163	0.734753
DCs AREG+	WDR91	0.176002	0.581631	0.832488
STS Mesenchymal-like Undiff.	RGS2	0.337336	0.582506	0.874292
M2 TREM2+ SPP1+	TNKS1BP1	0.252533	0.581635	0.799045
CD4+ Stressed	HIST2H2BF	0.259261	0.581498	0.748023
Tip Endothelial Cells	MTPN	0.225412	0.58405	0.993277
Inflammatory Monocytes	AL133453.1	0.179937	0.581648	0.779692
STS Myofibroblastic	GLT8D2	0.348614	0.582524	0.990181
Macro SELENOP+ SLC40A1+	ARID2	0.166115	0.581652	0.734753
CD8+ Early Activation	MDN1	0.14626	0.581513	0.788549
Inflammatory Monocytes	DHX33	0.177625	0.581661	0.779692
STS CTA high	MISP3	0.882287	0.582536	0.927255
CD8+ GZMK+ Tm	RALA	0.142872	0.581521	0.756599
Immunoregulatroy PMNs	PPWD1	0.146505	0.581664	0.718953
Arterial Endothelial Cells	PAG1	0.336168	0.58407	0.999833
Granulocytes_NIBAN1_TXNIPhi	BLOC1S3	0.261258	0.581671	0.744583
Inflammatory Monocytes	RPL6	0.175015	0.581679	0.779692
Monocytes EREG+	AC004540.2	0.299549	0.58168	0.931048
Macro SELENOP+ SLC40A1+	PDHB	0.15619	0.58168	0.734753
M2 APOC1+ APOE+	BAIAP2-DT	0.19511	0.581681	0.797974
STS Proangiogenic	HSPB1	0.322061	0.582558	0.999994
STS Proangiogenic	GPR107	0.351713	0.582562	0.999994
STS Proangiogenic	CCDC24	0.431514	0.582571	0.999994
NK cells CD56 low	CKB	0.271225	0.581559	0.878317
STS Immunomodulatory	MAGED2	0.168947	0.58258	0.999998
NK cells CD56 low	AL158071.1	0.227411	0.581568	0.878317
M2 TREM2+ SPP1+	AC027031.2	0.267213	0.581715	0.79906
STS Immunomodulatory	GGCX	0.168366	0.582592	0.999998
Immunoregulatroy PMNs	AP002784.1	0.220294	0.58172	0.718968
JAK2_high_STS	TMEM199	0.728808	0.582595	0.999869
STS Proangiogenic	AC090518.1	0.917326	0.582599	0.999994
Proinflammatory PMNs	AC004812.2	0.299973	0.581725	0.780018
M2 TREM2+ SPP1+	PNPLA2	0.172078	0.581743	0.79906
CD4+ T memory	MIR4458HG	0.205409	0.581607	0.849221
STS CTA high	MARS	0.274722	0.582624	0.927263
NA	METTL27	0.324109	0.581751	0.719333
CD8+ ISG	PDGFD	0.20466	0.581611	0.76688
STS Mesenchymal-like Undiff.	TBC1D8B	0.241248	0.582627	0.874397
STS Epithelial-like	NFATC2IP	0.146531	0.582637	0.755988
Matrix CAFs	UBN1	0.186305	0.584712	0.999515
Inflammatory Monocytes	AL008729.1	0.217637	0.581764	0.779692
STS Mesenchymal-like Contactin+	LINC01933	0.67025	0.582641	0.86397
Arterial Endothelial Cells	ABI1	0.203156	0.584171	0.999833
Proinflammatory PMNs	AL157911.1	0.285954	0.581768	0.780018
Arterial Endothelial Cells	NDUFAB1	0.249176	0.584174	0.999833
CD36+ CAFs	CYB5R4	0.20114	0.584722	0.992363
CD4+ Stressed	RPSA	0.141227	0.581635	0.748112
STS Mesenchymal-like ECM Remodeling	BOD1L1	0.152585	0.582654	0.866586
STS Immunomodulatory	CNTNAP2	0.68839	0.582657	0.999998
CD8+ Activated	LRIG2	0.130982	0.581641	0.756626
STS CTA high	BCL6B	0.925759	0.582658	0.927263
Pericytes	CLK3	0.229368	0.584188	0.99256
Vascular CAFs	TSTD2	0.225604	0.584736	0.981061
Vascular CAFs	SNIP1	0.22892	0.584756	0.981061
Capillary Venous Endothelial Cells	POLB	0.212651	0.584218	0.740855
CD8+ Stressed	C4orf47	0.193947	0.581677	0.785792
NK cells CD56 low	DMGDH	0.158796	0.581677	0.878317
STS Immunomodulatory	NAT1	0.278948	0.5827	0.999998
Tip Endothelial Cells	PSMD13	0.272304	0.584231	0.993277
Pericytes	IGFBP1	0.480264	0.584236	0.99256
DCs AREG+	CARNMT1-AS1	0.279401	0.581836	0.832708
Tip Endothelial Cells	FTO	0.332314	0.584241	0.993277
Granulocytes_NIBAN1_TXNIPhi	EEF1AKNMT	0.246586	0.581838	0.74468
STS Myofibroblastic	VNN1	0.643714	0.582716	0.990181
STS CTA high	NOMO2	0.753992	0.582724	0.927263
Vascular CAFs	POLD1	0.384439	0.5848	0.981061
Inflammatory Monocytes	CSNK1G1	0.160915	0.581858	0.77972
CD4+ Tn	RAE1	0.132915	0.581719	0.825848
CD8+ ISG	METTL7A	0.266448	0.58172	0.766957
Arterial Endothelial Cells	AL020997.5	0.405108	0.584276	0.999833
STS Mesenchymal-like Undiff.	LAMC2	0.474936	0.582749	0.874504
CD4+ Activated	FAM86C1	0.207914	0.581735	0.862317
STS Epithelial-like	PHLDA2	0.46662	0.582751	0.756079
M2 TREM2+ SPP1+	LRRC58	0.153947	0.581883	0.799155
CD4+ Tregs	ELP6	0.13523	0.581744	0.811253
STS Mesenchymal-like ECM Remodeling	RHOB	0.520939	0.582763	0.866615
STS Immunomodulatory	ERBB3	0.475873	0.582766	0.999998
Immunoregulatroy PMNs	DCAF10	0.149119	0.581894	0.719128
CD4+ T memory	VPS33A	0.14003	0.581758	0.84936
Tip Endothelial Cells	LGALSL-DT	0.585474	0.584304	0.993277
CD4+ Activated	NUP62CL	0.211682	0.581761	0.862317
Matrix CAFs	RPGRIP1L	0.224017	0.584854	0.999515
STS Mesenchymal-like Contactin+	AARS2	0.313889	0.582782	0.864016
M2 TREM2+ SPP1+	NDUFA4L2	0.273926	0.58191	0.799155
Matrix CAFs	AL133453.1	0.227894	0.584861	0.999515
CD8+ GZMK+ Tm	FAM104A	0.125762	0.581772	0.756621
DCs AREG+	AL441992.1	0.217156	0.581916	0.832749
STS CTA high	NEB	0.864107	0.58279	0.927263
Monocytes EREG+	CAST	0.139992	0.581918	0.931048
NK cells CD56 low	TEX30	0.152304	0.581778	0.878364
Pericytes	SOCS2-AS1	0.307834	0.584326	0.99256
CD4+ Tregs	MIOS	0.135662	0.581782	0.811253
Arterial Endothelial Cells	AC010997.3	0.590637	0.584336	0.999833
CD4+ Tfh	GPBP1L1	0.140233	0.581802	0.77377
STS Immunomodulatory	CMKLR1	0.794334	0.582818	0.999998
Monocytes EREG+	THSD7A	0.288826	0.581947	0.931048
Arterial Endothelial Cells	DENND6A-AS1	0.634797	0.584353	0.999833
STS Mesenchymal-like ECM Remodeling	TRPC1	0.329001	0.582825	0.866615
Tip Endothelial Cells	BBS7	0.215739	0.584356	0.993277
Pericytes	ZSCAN30	0.27217	0.584363	0.99256
Immunoregulatroy PMNs	NMI	0.161972	0.58197	0.719168
STS Myofibroblastic	MRPL55	0.212189	0.582849	0.990181
Monocytes EREG+	AC124016.2	0.283133	0.581979	0.931048
Mastocytes	KRAS	0.165522	0.581979	0.92429
Tip Endothelial Cells	CACTIN	0.221039	0.584382	0.993277
Vascular CAFs	SPATA5	0.295107	0.584928	0.981061
M2 APOC1+ APOE+	DDX19B	0.155413	0.581982	0.798043
STS Myofibroblastic	BEX1	0.652007	0.582873	0.990181
STS Proangiogenic	ATP5F1E	0.303721	0.582874	0.999994
STS Myofibroblastic	AREG	0.627388	0.582874	0.990181
STS Epithelial-like	FAM189B	0.222173	0.582877	0.756175
CD8+ GZMK+ Tm	UPP1	0.13315	0.581863	0.756656
Matrix CAFs	USP33	0.196925	0.584953	0.999515
STS Immunomodulatory	AC026471.1	0.269747	0.582882	0.999998
CD8+ Exhausted	MAN2A2	0.157324	0.581867	0.70598
STS Mesenchymal-like ECM Remodeling	DYRK3	0.311322	0.582884	0.866628
DCs CD1c+	RSRP1	0.160866	0.582018	0.957384
CD8+ Activated	UBE2Z	0.121496	0.581877	0.756698
CD4+ Tn	RAB2A	0.122163	0.581879	0.825863
NK cells CD56 low	CAGE1	0.194378	0.581885	0.878364
CD8+ ISG	MED6	0.146553	0.581891	0.767114
CD4+ Activated	FAM83A	0.31366	0.581892	0.862317
CD4+ Stressed	SMC1B	0.232036	0.581895	0.74832
STS CTA high	LOX	0.503576	0.582922	0.927357
Matrix CAFs	TNFRSF10B	0.217571	0.584999	0.999515
STS Immunomodulatory	DSCAML1	0.647169	0.582928	0.999998
STS Immunomodulatory	KRT19	0.587915	0.582931	0.999998
Macro SELENOP+ SLC40A1+	CYLD	0.138458	0.58206	0.735121
STS Proangiogenic	TSPAN19	0.687972	0.582936	0.999994
Matrix CAFs	CHERP	0.203863	0.585018	0.999515
M2 APOC1+ APOE+	GATC	0.166366	0.582077	0.798043
STS Epithelial-like	QPRT	0.761851	0.582953	0.756175
CD4+ Activated	ITGA6	0.1697	0.58194	0.862317
CD8+ Activated	NPRL2	0.138149	0.581941	0.756698
DCs AREG+	USP13	0.264881	0.582084	0.832917
NK cells CD56 low	MUC12	0.207829	0.581944	0.878364
STS Mesenchymal-like ECM Remodeling	ST3GAL4	0.206477	0.582959	0.866666
CD8+ Activated	ANAPC5	0.133774	0.581946	0.756698
STS Immunomodulatory	HDAC6	0.201305	0.582961	0.999998
Vascular CAFs	GTSE1	0.368778	0.585043	0.981061
CD4+ Activated	NR3C2	0.224332	0.581965	0.862317
STS CTA high	PODXL2	0.687434	0.58298	0.927363
JAK2_high_STS	STRA6	2.74713	0.582984	0.999869
M2 TREM2+ SPP1+	GPR84	0.212302	0.582117	0.799182
STS Myofibroblastic	AL162426.1	0.650072	0.582995	0.990181
M2 TREM2+ SPP1+	RALY-AS1	0.261468	0.582126	0.799182
Pericytes	MYO7B	0.435196	0.584538	0.99256
NK cells CD56 low	DNTTIP1	0.14072	0.581997	0.878364
Tip Endothelial Cells	C1QC	0.395437	0.584545	0.993277
Mastocytes	SIRT7	0.159599	0.582145	0.924464
CD8+ Stressed	ZFAND6	0.130786	0.582005	0.785951
CD8+ Stressed	MORN1	0.194199	0.582006	0.785951
STS Mesenchymal-like Undiff.	ISM1	0.691032	0.583023	0.874676
Monocytes EREG+	FLT3LG	0.241791	0.58215	0.931048
JAK2_high_STS	LINC02055	2.8823	0.583032	0.999869
CD8+ ISG	GSKIP	0.129082	0.582021	0.767154
CD8+ Stressed	ARID5B	0.14442	0.582025	0.785951
NA	QPRT	0.311824	0.582167	0.719696
STS Proangiogenic	ERI1	0.317704	0.583041	0.999994
Proinflammatory PMNs	H6PD	0.189006	0.582171	0.780483
STS Myofibroblastic	NSUN2	0.153931	0.583054	0.990181
CD36+ CAFs	GRN	0.153506	0.585126	0.992363
M2 TREM2+ SPP1+	RPL12	0.191256	0.582184	0.799195
CD4+ Stressed	C6orf89	0.122594	0.582048	0.748423
CD4+ Tregs	POMC	0.21123	0.582052	0.811305
Monocytes EREG+	BRSK1	0.290022	0.582203	0.931048
Matrix CAFs	DAPK1	0.58334	0.585165	0.999515
CD8+ Activated	RPAP3	0.122747	0.582084	0.756813
Matrix CAFs	MTMR10	0.196689	0.585186	0.999515
Matrix CAFs	ESRG	0.545985	0.585187	0.999515
NA	GTF2B	0.179747	0.582249	0.719696
STS Immunomodulatory	ZNF251	0.226154	0.583124	0.999998
M2 APOC1+ APOE+	ZNF677	0.22519	0.582255	0.798219
CD4+ Tregs	ING1	0.146075	0.582113	0.811305
CD4+ Tfh	CPSF2	0.152349	0.582115	0.77405
Pericytes	AL138733.1	0.635161	0.584658	0.99256
CD4+ Stressed	MAN1C1	0.210633	0.582122	0.748423
NA	MBIP	0.227004	0.582265	0.719696
DCs AREG+	TMEM160	0.180588	0.582267	0.833027
STS Mesenchymal-like Undiff.	WDR59	0.182616	0.583144	0.874676
JAK2_high_STS	PCF11-AS1	2.55615	0.583146	0.999869
STS Mesenchymal-like Undiff.	ANKMY1	0.226313	0.583149	0.874676
STS Proangiogenic	NSA2	0.231773	0.583151	0.999994
CD4+ Tregs	HNRNPU	0.12348	0.582139	0.811305
Macro SELENOP+ SLC40A1+	CRNKL1	0.143945	0.582287	0.735198
Mastocytes	AL442071.2	0.274586	0.58229	0.924514
Inflammatory Monocytes	GIT1	0.164425	0.582296	0.779894
CD4+ Th17	TMCO1	0.136505	0.582161	0.815663
STS Immunomodulatory	DAP3	0.150223	0.583176	0.999998
Proinflammatory PMNs	SLC2A9	0.22791	0.582306	0.780483
STS Mesenchymal-like ECM Remodeling	REST	0.108298	0.583183	0.866691
CD8+ Exhausted	TRIM56	0.155004	0.582172	0.706293
STS Mesenchymal-like Undiff.	SGCE	0.295988	0.583188	0.874676
STS Mesenchymal-like Contactin+	LAPTM5	1.0172	0.583188	0.864234
CD8+ ISG	ABCD3	0.166896	0.582177	0.767224
STS Mesenchymal-like Contactin+	AC068631.1	0.722364	0.583192	0.864234
CD8+ ISG	MEIKIN	0.249354	0.582184	0.767224
CD4+ Activated	DICER1-AS1	0.236763	0.582191	0.862317
STS Immunomodulatory	HMGXB3	0.128162	0.583209	0.999998
STS Mesenchymal-like Contactin+	ISOC2	0.286998	0.583219	0.864234
DCs CD1c+	SLC25A1	0.169019	0.582346	0.957384
STS Proangiogenic	ZNF585A	0.308186	0.583223	0.999994
Tip Endothelial Cells	CDK17	0.235367	0.584751	0.993277
CD4+ Stressed	CACTIN	0.210155	0.582222	0.748423
JAK2_high_STS	SOX9-AS1	2.5167	0.583243	0.999869
Tip Endothelial Cells	CDH18	0.585118	0.58477	0.993277
Tip Endothelial Cells	IGSF23	0.585118	0.58477	0.993277
Monocytes EREG+	RRP12	0.195445	0.582379	0.931048
Monocytes EREG+	AL451070.1	0.300914	0.582386	0.931048
Immunoregulatroy PMNs	SLC20A2	0.176731	0.582395	0.71953
CD8+ GZMK+ Tm	ORMDL2	0.158585	0.582267	0.757027
Pericytes	BORCS7	0.258797	0.584809	0.99256
STS Immunomodulatory	LRRC10B	0.571291	0.583307	0.999998
STS Myofibroblastic	CNOT6L	0.112538	0.583319	0.990181
CD4+ Stressed	KIF1BP	0.153498	0.582309	0.748472
NK cells CD56 high	WDR83	0.134346	0.582316	0.766282
M2 TREM2+ SPP1+	ANKRD49	0.192446	0.582458	0.799503
Immunoregulatroy PMNs	AC026202.2	0.313972	0.582459	0.719555
STS Myofibroblastic	AC103702.1	0.641443	0.583332	0.990181
DCs AREG+	ALKBH6	0.254872	0.582464	0.833027
STS Mesenchymal-like Undiff.	SNAP29	0.179894	0.58334	0.874676
DCs AREG+	XKR8	0.239979	0.582469	0.833027
Tip Endothelial Cells	RAF1	0.246154	0.584869	0.993277
CD4+ Activated	KITLG	0.308339	0.582329	0.862317
CD4+ Tfh	ARHGAP27	0.165743	0.582331	0.774198
CD8+ Stressed	AC006960.2	0.239159	0.582331	0.786225
STS Mesenchymal-like Undiff.	IRAK4	0.175632	0.583346	0.874676
CD4+ Activated	LYPD6B	0.320718	0.582334	0.862317
Vascular CAFs	STAT4	0.438801	0.585419	0.981061
Macro SELENOP+ SLC40A1+	IPO7	0.141217	0.58248	0.735309
STS Epithelial-like	GLUL	0.341947	0.583354	0.756463
Arterial Endothelial Cells	ZDHHC11	0.55153	0.584884	0.999833
Arterial Endothelial Cells	AC022182.1	0.55153	0.584884	0.999833
STS Myofibroblastic	FAM85B	0.650523	0.583361	0.990181
Inflammatory Monocytes	RPS8	0.182412	0.58249	0.780027
CD4+ Tfh	ITGAX	0.276274	0.582357	0.774198
STS Mesenchymal-like ECM Remodeling	MED13L	0.198195	0.583371	0.866691
JAK2_high_STS	RAB38	3.16212	0.583373	0.999869
DCs AREG+	ZNF319	0.293377	0.582504	0.833027
Proinflammatory PMNs	AC092535.4	0.293264	0.582506	0.780623
STS Myofibroblastic	AL121987.2	0.595034	0.583383	0.990181
Capillary Venous Endothelial Cells	TM9SF2	0.122616	0.584911	0.7412
STS Myofibroblastic	HP	0.926763	0.583385	0.990181
STS Myofibroblastic	MT-ATP6	0.251452	0.583389	0.990181
DCs AREG+	LRFN4	0.226026	0.582518	0.833027
CD4+ Tfh	OTUB1	0.146846	0.582378	0.774198
M2 APOC1+ APOE+	TRIQK	0.164523	0.582522	0.798363
Mastocytes	BRD8	0.180339	0.582522	0.924654
DCs CD1c+	SAMD1	0.179728	0.582528	0.957384
CD4+ Tregs	AC020913.1	0.167026	0.582387	0.811577
M2 TREM2+ SPP1+	ZNF846	0.180411	0.582541	0.799551
NK cells CD56 low	YAE1	0.202014	0.582403	0.878552
CD4+ Tn	Z94721.1	0.179218	0.582405	0.826147
Vascular CAFs	TBC1D22A	0.267107	0.585495	0.981061
CD4+ Activated	PARP9	0.159372	0.582416	0.862317
CD8+ ISG	AC013264.1	0.207257	0.582418	0.767303
Arterial Endothelial Cells	TYW1	0.260435	0.584961	0.999833
Vascular CAFs	AATF	0.224007	0.58551	0.981061
STS Myofibroblastic	HPS1	0.196479	0.583441	0.990181
Mastocytes	TERF1	0.156014	0.582576	0.924654
STS Immunomodulatory	MYH15	0.556586	0.583452	0.999998
STS Mesenchymal-like Undiff.	TRMT10B	0.202448	0.583452	0.874676
STS Immunomodulatory	RBAK	0.189123	0.583457	0.999998
M2 APOC1+ APOE+	AL442128.2	0.228491	0.582585	0.798363
Macro SELENOP+ SLC40A1+	CD80	0.234035	0.582587	0.735376
Granulocytes_NIBAN1_TXNIPhi	NHEJ1	0.257931	0.582588	0.745348
Monocytes EREG+	ZNF331	0.277162	0.582588	0.931048
Monocytes EREG+	AC022784.1	0.286316	0.582589	0.931048
NK cells CD56 low	LIN7C	0.142507	0.582452	0.878552
NK cells CD56 low	IDH3B	0.141835	0.582455	0.878552
NK cells CD56 high	PPP2R3A	0.252131	0.582455	0.766399
Monocytes EREG+	AC005921.2	0.251645	0.582603	0.931048
Mastocytes	PIGU	0.176183	0.582605	0.924654
STS Immunomodulatory	TSTD2	0.167421	0.583478	0.999998
CD8+ GZMK+ Tm	ZDHHC24	0.154319	0.582469	0.757027
Proinflammatory PMNs	PEBP4	0.302808	0.582616	0.780707
Vascular CAFs	PLCG1	0.235209	0.585558	0.981061
Matrix CAFs	ZNF557	0.247581	0.585567	0.999515
Capillary Venous Endothelial Cells	TLK1	0.141679	0.585024	0.74121
DCs AREG+	SERPINF2	0.259228	0.582627	0.833059
CD4+ Activated	AL391097.3	0.238205	0.582498	0.862317
DCs AREG+	ZNF211	0.261912	0.582642	0.833059
CD4+ Activated	PPIF	0.177753	0.582509	0.862317
JAK2_high_STS	AC244453.2	2.13761	0.583526	0.999869
CD4+ Th17	NDE1	0.130072	0.582519	0.81572
STS Myofibroblastic	GATA5	0.652282	0.583534	0.990181
STS Myofibroblastic	STRAP	0.175238	0.583556	0.990181
CD4+ Activated	SNCG	0.334811	0.582544	0.862317
JAK2_high_STS	ANKRD12	0.476646	0.583557	0.999869
CD4+ Stressed	MCM3AP	0.127909	0.582546	0.748618
CD4+ Stressed	IL5RA	0.258255	0.582549	0.748618
Monocytes EREG+	PEAR1	0.277821	0.582691	0.931048
CD4+ Activated	POLR2C	0.152023	0.582554	0.862317
CD4+ Stressed	RAB32	0.266042	0.58257	0.748618
JAK2_high_STS	PCSK4	2.53209	0.583584	0.999869
CD4+ Activated	TMEM98	0.324543	0.58258	0.862317
Tip Endothelial Cells	AC092718.4	0.508858	0.585121	0.993277
STS Immunomodulatory	WDR72	0.548596	0.583598	0.999998
CD8+ ISG	FMNL2	0.232205	0.582591	0.76734
Granulocytes_NIBAN1_TXNIPhi	LRP5L	0.283078	0.582732	0.745474
Arterial Endothelial Cells	ITGB8	0.564584	0.585134	0.999833
CD8+ Activated	MRPL28	0.151582	0.582602	0.757294
Matrix CAFs	SETD7	0.192257	0.58569	0.999515
Monocytes EREG+	C19orf12	0.18292	0.582751	0.931048
Matrix CAFs	AC087286.2	0.65156	0.585717	0.999515
CD8+ Exhausted	RPA1	0.151264	0.582646	0.706798
STS Immunomodulatory	GALNT14	0.552206	0.58366	0.999998
NK cells CD56 low	AL163541.1	0.309318	0.582662	0.878552
DCs AREG+	PLAC8	0.317354	0.582824	0.833247
Monocytes EREG+	ARPC2	0.166074	0.582829	0.931048
CD8+ Activated	SAP30	0.179049	0.582698	0.757303
STS Mesenchymal-like Undiff.	CD9	0.51565	0.583718	0.874856
CD8+ Activated	IKBKE	0.128834	0.58271	0.757303
STS Proangiogenic	KIAA1614	0.501838	0.583727	0.999994
STS CTA high	CCDC80	0.647583	0.583731	0.927952
JAK2_high_STS	C3orf38	0.381906	0.583734	0.999869
CD8+ Exhausted	GPKOW	0.15282	0.582727	0.706798
CD8+ ISG	MFAP5	0.486467	0.582729	0.76734
STS Immunomodulatory	TRUB2	0.148689	0.583743	0.999998
Pericytes	ZNF320	0.623819	0.585268	0.99256
Inflammatory Monocytes	WDR45	0.152348	0.582874	0.780412
STS Mesenchymal-like Undiff.	TJP1	0.156755	0.583745	0.874856
CD4+ Stressed	RASGRP2	0.18212	0.582736	0.74863
CD4+ T memory	TMEM218	0.144966	0.582743	0.850424
CD8+ GZMK+ Tm	CHRNA1	0.208732	0.582743	0.757246
NA	ARID2	0.174986	0.582885	0.720165
Proinflammatory PMNs	RGS17	0.333938	0.582885	0.780938
Arterial Endothelial Cells	PRKCB	0.642709	0.585291	0.999833
STS Myofibroblastic	C19orf48	0.273689	0.583768	0.990181
STS CTA high	USF1	0.395989	0.583769	0.927952
Tip Endothelial Cells	DHRSX	0.278944	0.585297	0.993277
NA	ZNF746	0.220037	0.582909	0.720165
STS Immunomodulatory	DIO3	0.617762	0.583784	0.999998
STS Proangiogenic	MTBP	0.859582	0.583787	0.999994
Monocytes EREG+	VRK2	0.190244	0.582917	0.931048
CD4+ Activated	IL1R1	0.191455	0.582782	0.862317
STS Myofibroblastic	AL590004.3	0.626666	0.583803	0.990181
Mastocytes	PSMF1	0.137205	0.582933	0.924736
M2 TREM2+ SPP1+	IFI44	0.217217	0.582937	0.79996
STS Mesenchymal-like Contactin+	LINC02027	0.776978	0.583809	0.864745
NK cells CD56 low	NIP7	0.141295	0.582797	0.878552
NK cells CD56 high	MAPKAP1	0.151113	0.582804	0.766725
CD8+ Exhausted	PPID	0.1701	0.582807	0.706839
STS Mesenchymal-like Contactin+	SERINC2	0.969121	0.583826	0.864745
Matrix CAFs	DOP1B	0.241227	0.585905	0.999515
Monocytes EREG+	SPAG7	0.15543	0.582971	0.931048
JAK2_high_STS	PNLDC1	2.37142	0.58385	0.999869
Monocytes EREG+	AP005671.1	0.2619	0.582986	0.931048
STS Proangiogenic	EIF4B	0.276242	0.583859	0.999994
CD8+ ISG	AL683813.1	0.192447	0.582847	0.767379
STS Myofibroblastic	LINC02742	0.646098	0.58386	0.990181
Capillary Venous Endothelial Cells	KRTCAP2	0.155635	0.585391	0.741494
CD4+ Tn	ATPAF2	0.137694	0.582856	0.826294
Proinflammatory PMNs	TPK1	0.250384	0.583002	0.780938
CD36+ CAFs	AP002518.1	0.424303	0.585943	0.992363
NK cells CD56 high	DCAF12	0.123351	0.582868	0.766743
NA	EXOSC3	0.200252	0.583014	0.720193
Pericytes	SMIM10L1	0.214266	0.585412	0.99256
STS Epithelial-like	ZDHHC16	0.193609	0.58389	0.756786
JAK2_high_STS	HMGB3	0.811153	0.583891	0.999869
CD4+ Activated	RELB	0.154384	0.582881	0.862317
STS Epithelial-like	GSKIP	0.140054	0.583895	0.756786
JAK2_high_STS	LKAAEAR1	2.22205	0.583897	0.999869
DCs AREG+	COPS3	0.141842	0.583028	0.833353
STS Proangiogenic	SFI1	0.350291	0.583899	0.999994
Pericytes	ENDOV	0.232988	0.585434	0.99256
STS Epithelial-like	ENTR1	0.119948	0.58391	0.756786
STS Mesenchymal-like Contactin+	HMX1	0.81977	0.583912	0.864798
Vascular CAFs	NECAP2	0.179774	0.585984	0.981061
CD8+ Activated	ARFIP1	0.169689	0.582905	0.757391
CD8+ ISG	HYAL2	0.257452	0.58291	0.767396
CD4+ Stressed	BFSP2	0.215338	0.582916	0.748672
STS CTA high	CYP51A1-AS1	0.729239	0.583929	0.927952
Tip Endothelial Cells	FSIP2-AS1	0.614214	0.585455	0.993277
Mastocytes	TTC12	0.245542	0.583069	0.924736
Matrix CAFs	SLC12A7	0.25829	0.586014	0.999515
Monocytes EREG+	AL022328.3	0.296954	0.583077	0.931048
Matrix CAFs	FECH	0.266085	0.586017	0.999515
CD8+ Early Activation	MOB4	0.147137	0.582952	0.79
Monocytes EREG+	HDHD2	0.15827	0.583101	0.931048
Arterial Endothelial Cells	AC007389.1	0.598555	0.585496	0.999833
CD4+ Tfh	C12orf43	0.164012	0.582966	0.774776
Granulocytes_NIBAN1_TXNIPhi	TRMT5	0.254229	0.583109	0.74578
Mastocytes	MCPH1-AS1	0.273653	0.583109	0.924736
Macro SELENOP+ SLC40A1+	IL10RB	0.156456	0.583111	0.735726
NK cells CD56 low	FNBP1L	0.214881	0.582973	0.878552
CD8+ ISG	AP006621.3	0.167545	0.582991	0.767436
STS Immunomodulatory	MDP1	0.146413	0.584004	0.999998
Vascular CAFs	EFCAB5	0.479645	0.586085	0.981061
STS CTA high	PPP3CC	0.525591	0.584024	0.927952
STS Immunomodulatory	LLGL2	0.555324	0.584025	0.999998
NK cells CD56 low	NCAPH2	0.153135	0.583017	0.878552
Arterial Endothelial Cells	FAM53B	0.287678	0.585552	0.999833
STS Immunomodulatory	AC044849.1	0.466393	0.58403	0.999998
CD36+ CAFs	ADNP2	0.217581	0.5861	0.992363
Monocytes EREG+	AC020611.2	0.306938	0.583169	0.931048
Vascular CAFs	MYO19	0.274567	0.586111	0.981061
Vascular CAFs	RIN1	0.250514	0.586124	0.981061
NK cells CD56 low	JCHAIN	0.247823	0.58305	0.878552
CD8+ Activated	NEAT1	0.150804	0.583051	0.757417
DCs AREG+	CCNC	0.15921	0.583192	0.833353
Tip Endothelial Cells	TAP1	0.237978	0.585588	0.993277
M2 TREM2+ SPP1+	CLIP1-AS1	0.277747	0.583195	0.800247
Inflammatory Monocytes	RHOT1	0.157086	0.583202	0.780511
Vascular CAFs	AASS	0.218783	0.58614	0.981061
DCs AREG+	MYOM1	0.286307	0.583204	0.833353
Granulocytes_NIBAN1_TXNIPhi	ARMH4	0.344237	0.583206	0.745789
Tip Endothelial Cells	ABHD2	0.221025	0.585605	0.993277
Monocytes EREG+	RAB35	0.169704	0.583212	0.931048
JAK2_high_STS	RAB3B	2.56479	0.58409	0.999869
Mastocytes	PIAS4	0.195551	0.583221	0.924736
NK cells CD56 low	AL157402.2	0.273106	0.583081	0.878552
STS CTA high	GAPVD1	0.219201	0.584094	0.927952
Proinflammatory PMNs	LINC01579	0.310848	0.583225	0.780938
CD8+ Stressed	XG	0.253106	0.583087	0.786966
CD8+ ISG	UTP3	0.164463	0.583091	0.767502
STS Mesenchymal-like ECM Remodeling	BIN1	0.301228	0.584103	0.866926
CD8+ Exhausted	LTC4S	0.23156	0.583092	0.707014
STS Mesenchymal-like Undiff.	PDE3B	0.496016	0.584109	0.875021
Proinflammatory PMNs	GJB2	0.30731	0.583242	0.780938
Monocytes EREG+	AP002381.2	0.291743	0.583243	0.931048
STS Mesenchymal-like ECM Remodeling	SORBS2	0.376553	0.584114	0.866926
CD4+ Tn	CORO2A	0.150589	0.583104	0.826307
STS Mesenchymal-like ECM Remodeling	AREL1	0.198891	0.58412	0.866926
CD4+ Activated	CCDC30	0.167433	0.583113	0.862317
NA	C11orf54	0.19691	0.583257	0.720293
Vascular CAFs	ATXN2L	0.244627	0.586193	0.981061
M2 TREM2+ SPP1+	PTK7	0.27917	0.583262	0.800271
Tip Endothelial Cells	GPC1	0.314164	0.585663	0.993277
Macro SELENOP+ SLC40A1+	BMT2	0.213132	0.583275	0.735859
CD4+ Th17	ZNF383	0.137417	0.583138	0.816103
CD8+ Early Activation	ADNP-AS1	0.187177	0.583139	0.79
Monocytes EREG+	MYLPF	0.280485	0.583282	0.931048
NK cells CD56 low	AL050341.2	0.319866	0.583159	0.878552
CD36+ CAFs	RTCB	0.147632	0.586235	0.992363
CD4+ Tn	NUFIP2	0.126843	0.583161	0.826307
CD4+ Activated	LOX	0.336756	0.583162	0.862317
DCs CD1c+	FBXO4	0.181619	0.583305	0.957384
STS Myofibroblastic	ZFP42	0.656263	0.584176	0.990181
STS Proangiogenic	CAST	0.298636	0.58418	0.999994
CD4+ Activated	AL645608.7	0.313755	0.583171	0.862317
STS Epithelial-like	ZNF672	0.204182	0.584186	0.756972
NA	INO80C	0.221281	0.583321	0.720293
STS Proangiogenic	MKRN1	0.241222	0.584192	0.999994
Monocytes EREG+	DNMBP-AS1	0.279029	0.583325	0.931048
CD4+ Tfh	NDUFB4	0.144958	0.58319	0.774874
DCs AREG+	P2RY12	0.290324	0.583341	0.833397
STS CTA high	CDC42SE2	0.297044	0.584212	0.927952
NK cells CD56 low	AC010894.3	0.281544	0.583207	0.878552
STS Mesenchymal-like ECM Remodeling	ST5	0.216388	0.58422	0.866926
CD8+ Early Activation	KLHL6	0.144155	0.583217	0.79
Tip Endothelial Cells	AC090204.1	0.577166	0.585752	0.993277
NK cells CD56 low	ADGRL3-AS1	0.316712	0.58322	0.878552
STS Immunomodulatory	SLC5A4-AS1	0.572171	0.584242	0.999998
STS Mesenchymal-like Undiff.	PIM1	0.218102	0.584243	0.875069
Matrix CAFs	PKIB	0.549886	0.586326	0.999515
NK cells CD56 low	NIPBL	0.135227	0.583251	0.878552
CD8+ ISG	AC011287.1	0.223203	0.583253	0.767575
NK cells CD56 high	PDSS2	0.17475	0.583253	0.767094
CD4+ Activated	IGLC1	0.362768	0.583253	0.862317
CD4+ Tregs	PPP1CB	0.138011	0.583255	0.812159
CD8+ Exhausted	ERGIC1	0.161463	0.583258	0.707104
STS Proangiogenic	NAALADL1	0.697278	0.584273	0.999994
STS Mesenchymal-like Contactin+	NDUFB7	0.259587	0.584282	0.865186
JAK2_high_STS	CRIPT	0.513133	0.584285	0.999869
STS Mesenchymal-like Contactin+	TET1	0.546549	0.584286	0.865186
CD4+ Th17	KIAA1324	0.171971	0.583276	0.816103
Mastocytes	TM2D2	0.169074	0.58342	0.924736
Immunoregulatroy PMNs	OSTF1	0.155674	0.583424	0.720529
STS Proangiogenic	CDC37	0.313394	0.584294	0.999994
CD4+ Tregs	UBE2V1	0.145456	0.583285	0.812159
STS Immunomodulatory	HRCT1	0.820052	0.584297	0.999998
DCs CD1c+	CMTM8	0.2398	0.583434	0.957384
STS Proangiogenic	TROAP	1.29143	0.584304	0.999994
STS Mesenchymal-like ECM Remodeling	POP7	0.178266	0.584305	0.866926
Mastocytes	AC010359.3	0.226308	0.583438	0.924736
CD8+ Activated	CUL5	0.148289	0.583301	0.75762
CD8+ ISG	ALG1	0.223826	0.583309	0.767575
Macro SELENOP+ SLC40A1+	ZFC3H1	0.156542	0.583452	0.736025
STS Mesenchymal-like Contactin+	ESRRB	0.823697	0.584324	0.865186
CD8+ Early Activation	PSMD1	0.121435	0.583315	0.79
CD4+ Tn	ST7L	0.155327	0.583319	0.826307
STS Immunomodulatory	MATN4	0.637385	0.584339	0.999998
Proinflammatory PMNs	LINC01003	0.198362	0.583479	0.780989
JAK2_high_STS	LINC02126	2.88524	0.584349	0.999869
Granulocytes_NIBAN1_TXNIPhi	GDAP2	0.161671	0.583482	0.746061
CD4+ Activated	MAP3K11	0.144619	0.583347	0.862317
CD36+ CAFs	SACM1L	0.21338	0.586435	0.992363
STS Epithelial-like	URB1-AS1	0.36939	0.584372	0.757099
Tip Endothelial Cells	CABYR	0.45483	0.585907	0.993277
STS Myofibroblastic	AC009055.1	0.669208	0.584388	0.990181
CD4+ Activated	THOP1	0.212273	0.583378	0.862317
Matrix CAFs	MTERF4	0.209837	0.586454	0.999515
Vascular CAFs	NSMCE1	0.153019	0.58646	0.981061
CD4+ T memory	GATD3B	0.212735	0.583396	0.850672
STS CTA high	AL731769.2	0.659221	0.584416	0.928114
M2 TREM2+ SPP1+	LDB2	0.290277	0.583547	0.800368
Inflammatory Monocytes	GNB5	0.172376	0.583548	0.780733
STS Myofibroblastic	ZDHHC1	0.235065	0.584421	0.990181
STS Epithelial-like	LYNX1	0.642225	0.584423	0.757108
Inflammatory Monocytes	ECSIT	0.194714	0.583559	0.780733
Monocytes EREG+	LAP3	0.228678	0.583567	0.931048
STS Myofibroblastic	CCM2	0.161459	0.584442	0.990181
STS Immunomodulatory	FTX	0.310636	0.584442	0.999998
CD8+ Activated	PIK3R4	0.148196	0.583435	0.757692
M2 TREM2+ SPP1+	NFATC2IP	0.158521	0.583577	0.800368
Monocytes EREG+	B3GALNT1	0.236092	0.583584	0.931048
Proinflammatory PMNs	RABL2A	0.278968	0.583584	0.780989
CD4+ Tfh	DHRSX	0.188089	0.583446	0.775075
CD4+ Tregs	RBMX	0.14884	0.583446	0.812309
NA	HSD17B8	0.288338	0.583591	0.720572
JAK2_high_STS	SNX9	0.420794	0.584465	0.999869
Granulocytes_NIBAN1_TXNIPhi	AL035530.2	0.23543	0.583597	0.746061
CD8+ Activated	DAPK3	0.127933	0.583456	0.757692
Pericytes	C12orf29	0.24335	0.58599	0.99256
CD8+ ISG	MTMR14	0.147395	0.583459	0.767653
CD4+ Stressed	CPA5	0.253626	0.583459	0.749128
NK cells CD56 high	SCP2	0.144313	0.583461	0.767126
DCs CD1c+	SEL1L3	0.214116	0.583606	0.957384
DCs AREG+	RPS27	0.181053	0.583607	0.833418
Vascular CAFs	SESN2	0.214163	0.586541	0.981061
JAK2_high_STS	INPP5D	3.27289	0.584478	0.999869
DCs CD1c+	GPS2	0.127735	0.583611	0.957384
NK cells CD56 low	IMP4	0.141433	0.58347	0.878625
Proinflammatory PMNs	ARAF	0.183632	0.583615	0.780989
CD8+ GZMK+ Tm	MNT	0.190614	0.583476	0.757717
Macro SELENOP+ SLC40A1+	PMS2	0.149859	0.583619	0.736179
Tip Endothelial Cells	AGO4	0.252954	0.586025	0.993277
CD4+ T memory	TAF11	0.144039	0.583495	0.850672
JAK2_high_STS	KIF26B	2.1095	0.584507	0.999869
NK cells CD56 low	C19orf25	0.148348	0.583498	0.878625
Matrix CAFs	TRIM13	0.247963	0.586586	0.999515
Pericytes	B4GAT1	0.238236	0.586046	0.99256
STS CTA high	STK39	0.379967	0.584526	0.928114
M2 TREM2+ SPP1+	FUNDC1	0.180383	0.583663	0.800418
Vascular CAFs	ZSCAN2	0.384579	0.586595	0.981061
Proinflammatory PMNs	AC107223.1	0.303785	0.583664	0.780989
Monocytes EREG+	HCFC2	0.173684	0.583664	0.931048
Tip Endothelial Cells	ZFYVE19	0.193571	0.58606	0.993277
STS Mesenchymal-like ECM Remodeling	AL645568.1	0.289531	0.584544	0.866926
STS Myofibroblastic	PCDHA3	0.638458	0.584549	0.990181
STS Immunomodulatory	S100A1	0.630465	0.584549	0.999998
DCs AREG+	POM121	0.136744	0.583682	0.833452
Proinflammatory PMNs	GOLGA7	0.178851	0.583687	0.780989
CD4+ Activated	RNPEP	0.14429	0.583551	0.862317
CD8+ GZMK+ Tm	USO1	0.124683	0.58356	0.757721
NK cells CD56 high	GHITM	0.150625	0.583567	0.767168
Matrix CAFs	HMGN1	0.143714	0.586645	0.999515
STS Myofibroblastic	CDC14A	0.291235	0.584586	0.990181
Macro SELENOP+ SLC40A1+	TARS2	0.168837	0.583726	0.736257
Matrix CAFs	ACD	0.266128	0.586659	0.999515
STS Immunomodulatory	ELP6	0.177106	0.584607	0.999998
STS Mesenchymal-like ECM Remodeling	UNC93B1	0.607692	0.584609	0.866926
CD36+ CAFs	SLC2A4RG	0.266784	0.586673	0.992363
CD4+ Tfh	MID2	0.219868	0.583602	0.775216
Pericytes	AP000897.1	0.321712	0.586135	0.99256
STS Mesenchymal-like Contactin+	TMEM263	0.224872	0.584617	0.865475
M2 APOC1+ APOE+	TLN1	0.151291	0.583755	0.799337
Proinflammatory PMNs	ZNF786	0.278317	0.583761	0.781024
Arterial Endothelial Cells	AC004253.1	0.551918	0.586156	0.999833
CD8+ GZMK+ Tm	MMGT1	0.128133	0.583626	0.757721
STS Mesenchymal-like ECM Remodeling	TRAPPC9	0.378434	0.584639	0.866926
Tip Endothelial Cells	RASGRP1	0.545742	0.586165	0.993277
CD4+ Tn	MSL1	0.125028	0.583637	0.826412
STS Proangiogenic	CIB1	0.411118	0.584647	0.999994
STS Proangiogenic	N6AMT1	0.367783	0.584649	0.999994
STS Mesenchymal-like ECM Remodeling	TMX3	0.12959	0.58465	0.866926
CD8+ Early Activation	HIPK1	0.133394	0.583648	0.79
Immunoregulatroy PMNs	STYX	0.16617	0.583797	0.72088
STS Immunomodulatory	ZFP36	0.32388	0.584672	0.999998
Monocytes EREG+	AC008105.3	0.227436	0.583805	0.931048
Monocytes EREG+	FLVCR1	0.180966	0.58381	0.931048
STS Mesenchymal-like ECM Remodeling	ROBO2	0.669931	0.58468	0.866926
CD4+ Activated	NRCAM	0.297755	0.58367	0.862317
STS Myofibroblastic	PCDHA7	0.643287	0.584681	0.990181
STS Immunomodulatory	BX284668.5	0.246237	0.584682	0.999998
NK cells CD56 high	PSMB4	0.14917	0.583679	0.767168
JAK2_high_STS	ADIPOR2	0.548846	0.584704	0.999869
Monocytes EREG+	DDX28	0.232503	0.583836	0.931048
Vascular CAFs	MSTO1	0.27504	0.586772	0.981061
STS Myofibroblastic	POLR1A	0.172997	0.58472	0.990181
STS Mesenchymal-like ECM Remodeling	ZNF652	0.117781	0.584722	0.866926
CD8+ GZMK+ Tm	ITPA	0.154479	0.583718	0.757721
CD8+ GZMK+ Tm	RINL	0.13394	0.583728	0.757721
JAK2_high_STS	UBL3	0.381294	0.584743	0.999869
JAK2_high_STS	IL1A	2.75623	0.584743	0.999869
Arterial Endothelial Cells	FAM214B	0.265678	0.586273	0.999833
Granulocytes_NIBAN1_TXNIPhi	HSPA6	0.243135	0.583886	0.746307
NK cells CD56 high	TYW3	0.124544	0.583746	0.767168
CD4+ Tregs	C2CD4A	0.284981	0.583761	0.812483
Arterial Endothelial Cells	ANKZF1	0.231721	0.586295	0.999833
CD4+ Tn	CASP10	0.154601	0.583767	0.826492
STS Mesenchymal-like ECM Remodeling	ABL1	0.181344	0.584777	0.866926
CD8+ ISG	BICRA	0.221015	0.583771	0.767885
STS Myofibroblastic	TRAF1	0.372936	0.58479	0.990181
CD4+ T memory	AC108519.1	0.197532	0.583786	0.850769
CD8+ ISG	POLH	0.175904	0.583787	0.767885
Pericytes	TMEM222	0.217834	0.586321	0.99256
Proinflammatory PMNs	EPB41L4A	0.284818	0.583934	0.781191
NK cells CD56 low	ZNF555	0.198193	0.583793	0.878896
STS Proangiogenic	AGPAT5	0.39296	0.584803	0.999994
Inflammatory Monocytes	ZFAND2B	0.146359	0.583946	0.781003
STS Immunomodulatory	EFNA1	0.635359	0.584816	0.999998
Arterial Endothelial Cells	AC018797.3	0.695643	0.58634	0.999833
STS CTA high	MPHOSPH8	0.293296	0.584827	0.928114
NA	BIRC6	0.15957	0.583968	0.720929
Capillary Venous Endothelial Cells	STRN3	0.140113	0.58636	0.742435
JAK2_high_STS	ZNF280B	2.72082	0.58485	0.999869
JAK2_high_STS	KCNE1	1.90015	0.584852	0.999869
Inflammatory Monocytes	YIPF6	0.146423	0.583984	0.781003
STS Myofibroblastic	IRX2	0.737691	0.584857	0.990181
Mastocytes	PJVK	0.259405	0.583991	0.924736
M2 TREM2+ SPP1+	CIT	0.246198	0.583991	0.800734
CD4+ Tfh	PRDM15	0.205567	0.583853	0.775416
CD4+ Tfh	ZNF232	0.199569	0.583855	0.775416
Vascular CAFs	FAHD1	0.202821	0.586925	0.981061
CD8+ Early Activation	KLHDC10	0.164388	0.583861	0.79
CD4+ Activated	TRGJP1	0.310919	0.58387	0.862317
Arterial Endothelial Cells	CEP164	0.225171	0.586402	0.999833
Tip Endothelial Cells	COPA	0.128832	0.586415	0.993277
NK cells CD56 high	CHAF1A	0.139924	0.583892	0.767247
STS Mesenchymal-like Undiff.	CDC42EP1	0.342485	0.584902	0.875523
CD4+ Activated	GPT2	0.309601	0.583894	0.862317
STS Mesenchymal-like Contactin+	PIH1D1	0.235478	0.584903	0.865745
Inflammatory Monocytes	ZCCHC24	0.174434	0.584042	0.781017
STS CTA high	SUCLG2-AS1	0.576712	0.584913	0.928114
CD4+ Stressed	AC008982.2	0.20265	0.583905	0.749263
CD4+ Stressed	LINC00310	0.211885	0.583907	0.749263
CD4+ Stressed	STEAP1B	0.204118	0.583909	0.749263
Pericytes	OSMR	0.284196	0.586437	0.99256
JAK2_high_STS	CDK13	0.469094	0.58492	0.999869
Monocytes EREG+	KANSL2	0.160336	0.584053	0.931048
Arterial Endothelial Cells	MCM9	0.301636	0.586444	0.999833
CD4+ Activated	MKKS	0.208108	0.583919	0.862317
STS Proangiogenic	LRRN4CL	1.15308	0.584932	0.999994
Monocytes EREG+	CCT4	0.148451	0.584064	0.931048
CD8+ Exhausted	CDK4	0.193833	0.583925	0.707686
Proinflammatory PMNs	DECR1	0.153135	0.58407	0.781235
CD4+ Tn	ZDHHC18	0.122723	0.583934	0.826544
STS CTA high	2025-03-02	0.351895	0.584949	0.928114
CD4+ Activated	THAP12	0.125966	0.583944	0.862317
CD8+ Early Activation	MR1	0.131748	0.583947	0.79
Tip Endothelial Cells	ENTPD7	0.200523	0.586495	0.993277
Pericytes	ACTN1	0.298687	0.586505	0.99256
M2 TREM2+ SPP1+	AC011444.1	0.276156	0.584119	0.800831
CD8+ Early Activation	MAMLD1	0.188185	0.583978	0.79
Vascular CAFs	C11orf91	0.38888	0.587047	0.981061
Proinflammatory PMNs	LINC01891	0.282239	0.58412	0.781235
Granulocytes_NIBAN1_TXNIPhi	RBM26	0.153052	0.584129	0.746384
M2 APOC1+ APOE+	AC239799.2	0.270446	0.584142	0.799617
STS Immunomodulatory	SMCR5	0.452716	0.585012	0.999998
CD4+ Tfh	PMPCB	0.133868	0.584005	0.775494
STS Mesenchymal-like Undiff.	APOC1	0.526044	0.585015	0.875527
Pericytes	LINC00534	0.640455	0.586535	0.99256
NK cells CD56 high	RHOG	0.15056	0.584008	0.767293
STS Mesenchymal-like ECM Remodeling	FAAP100	0.159772	0.58502	0.867035
DCs CD1c+	C2orf76	0.17584	0.584155	0.957384
CD4+ Tfh	HARS	0.129186	0.584016	0.775494
CD4+ T memory	DUT	0.151397	0.584018	0.851002
NA	TK1	0.322546	0.584165	0.721107
CD4+ Activated	CTNNA2	0.315654	0.584025	0.862317
Tip Endothelial Cells	MTRNR2L3	0.584412	0.586553	0.993277
CD4+ Tregs	AP000240.1	0.192854	0.584028	0.81265
M2 TREM2+ SPP1+	AMPD3	0.22097	0.584171	0.800831
JAK2_high_STS	AC108452.1	2.59315	0.585045	0.999869
STS CTA high	DRAIC	0.995152	0.585047	0.928114
CD8+ Early Activation	TADA2A	0.131635	0.584046	0.79
Macro SELENOP+ SLC40A1+	DBR1	0.150716	0.584194	0.736546
STS Proangiogenic	CCDC57	0.428503	0.585064	0.999994
CD4+ T memory	NAA80	0.189861	0.584057	0.851002
NA	AC079209.1	0.297693	0.584203	0.721107
M2 APOC1+ APOE+	MBTPS2	0.193201	0.584204	0.799617
STS Epithelial-like	RALBP1	0.166339	0.585076	0.757704
Arterial Endothelial Cells	SIGMAR1	0.213302	0.586594	0.999833
Mastocytes	SRPK1	0.242837	0.584212	0.924736
NK cells CD56 low	CRACR2A	0.155024	0.584074	0.879232
Immunoregulatroy PMNs	TRIM22	0.208858	0.584221	0.721138
STS CTA high	MPRIP	0.277084	0.585092	0.928114
CD8+ Activated	SZT2	0.136127	0.584086	0.75825
CD4+ Th17	RAB2A	0.121371	0.58409	0.817017
CD8+ ISG	TIAL1	0.130345	0.58409	0.768152
Proinflammatory PMNs	CDC42-IT1	0.27743	0.584234	0.781235
Proinflammatory PMNs	AC002070.1	0.312415	0.584246	0.781235
Macro SELENOP+ SLC40A1+	RIT1	0.161059	0.584247	0.736546
Immunoregulatroy PMNs	MDC1	0.184387	0.584252	0.721138
Proinflammatory PMNs	OBSCN	0.291525	0.584253	0.781235
M2 TREM2+ SPP1+	IL11RA	0.273121	0.584256	0.800831
Granulocytes_NIBAN1_TXNIPhi	RHEX	0.473337	0.584259	0.746492
Monocytes EREG+	PHF7	0.207283	0.584265	0.931048
CD8+ GZMK+ Tm	SDHB	0.119315	0.584126	0.757982
CD4+ Stressed	RASGRP3	0.179899	0.584129	0.749434
CD4+ Stressed	TMEM67	0.199507	0.584141	0.749434
Pericytes	TBL3	0.257503	0.586671	0.99256
STS Myofibroblastic	FANCI	0.364682	0.58516	0.990181
CD4+ Activated	C1RL-AS1	0.200209	0.584153	0.862317
JAK2_high_STS	MARVELD2	2.39591	0.585162	0.999869
CD4+ Tfh	NAT9	0.165407	0.584154	0.775572
STS CTA high	YME1L1	0.23315	0.585163	0.928114
Tip Endothelial Cells	CDC34	0.225013	0.586683	0.993277
Matrix CAFs	TMEM268	0.234496	0.587227	0.999515
CD8+ Exhausted	TOMM5	0.156276	0.584165	0.707921
STS Proangiogenic	AC097515.1	0.870755	0.58518	0.999994
JAK2_high_STS	DPY19L2	2.49999	0.585182	0.999869
CD4+ Tfh	AL645728.1	0.169366	0.584177	0.775572
STS Myofibroblastic	CTSS	0.396039	0.585185	0.990181
M2 APOC1+ APOE+	CACUL1	0.1538	0.584318	0.79964
Vascular CAFs	RIC1	0.275775	0.587245	0.981061
Matrix CAFs	TGM2	0.352604	0.587254	0.999515
CD8+ Stressed	XKR9	0.195286	0.584197	0.78776
CD8+ Early Activation	RTL6	0.196981	0.584205	0.79
CD8+ Early Activation	TAF1D	0.124284	0.584206	0.79
CD4+ Stressed	PCBP2	0.112764	0.584206	0.749454
CD8+ Stressed	ADPRM	0.146307	0.584208	0.78776
CD4+ Tregs	METTL18	0.185134	0.58421	0.812677
STS Mesenchymal-like Contactin+	HYKK	0.427154	0.58522	0.865986
STS Mesenchymal-like Contactin+	PDE3A	0.959044	0.585225	0.865986
Immunoregulatroy PMNs	ZFP36L2	0.207325	0.584358	0.721138
Monocytes EREG+	TEX41	0.284571	0.584362	0.931048
STS Immunomodulatory	ASAP1-IT2	0.435484	0.585236	0.999998
STS Myofibroblastic	HLA-DRA	0.794225	0.585237	0.990181
Matrix CAFs	WDR37	0.295144	0.587297	0.999515
CD4+ T memory	ADGRL1	0.194638	0.584238	0.851102
STS Myofibroblastic	CHRNB1	0.275721	0.585246	0.990181
Vascular CAFs	CTDP1	0.209979	0.587313	0.981061
STS Immunomodulatory	LIMS2	0.584887	0.585255	0.999998
Pericytes	LINC02587	0.486809	0.586772	0.99256
STS Immunomodulatory	GPR63	0.54991	0.58526	0.999998
NK cells CD56 low	FTL	0.149804	0.584259	0.87936
CD4+ Activated	SIRPB1	0.311158	0.584259	0.862317
M2 APOC1+ APOE+	AC004540.1	0.214608	0.584406	0.799692
STS Proangiogenic	LRIG2	0.335289	0.585274	0.999994
STS CTA high	NTMT1	0.337917	0.585275	0.928114
STS Epithelial-like	TCF3	0.173833	0.585276	0.757783
STS Mesenchymal-like Contactin+	ATL1	0.561941	0.585279	0.865986
STS Proangiogenic	LINC00526	0.520783	0.585281	0.999994
Monocytes EREG+	NIPA2	0.146376	0.584415	0.931048
Arterial Endothelial Cells	AC068389.1	0.570266	0.586802	0.999833
Arterial Endothelial Cells	SLC39A4	0.279213	0.586806	0.999833
CD4+ Tregs	ASCC3	0.138613	0.584282	0.812677
Monocytes EREG+	GRM7	0.281541	0.584423	0.931048
CD4+ Th17	CNDP2	0.129263	0.584284	0.817172
Proinflammatory PMNs	NUTM2B-AS1	0.159124	0.584425	0.781336
Macro SELENOP+ SLC40A1+	TMEM256	0.173856	0.584427	0.736686
STS Epithelial-like	CCL19	1.04338	0.585296	0.757783
Vascular CAFs	IRF2BP1	0.416536	0.587356	0.981061
STS Mesenchymal-like Contactin+	SMCO4	0.311828	0.585301	0.865986
CD4+ Activated	AXL	0.234043	0.584294	0.862317
CD4+ Tregs	HAVCR2	0.185201	0.584298	0.812677
STS Myofibroblastic	IL2RG	0.733689	0.585309	0.990181
Arterial Endothelial Cells	SLC35B3	0.220246	0.586828	0.999833
DCs AREG+	HOPX	0.266451	0.584447	0.834326
CD4+ Th17	PHF1	0.143461	0.584308	0.817172
CD8+ Stressed	DNASE1L1	0.145437	0.584315	0.78776
DCs CD1c+	ACADVL	0.187293	0.584466	0.957384
STS Proangiogenic	CHCHD6	0.275158	0.585335	0.999994
CD36+ CAFs	GPBP1L1	0.184522	0.587394	0.992363
Monocytes EREG+	MFSD13A	0.194725	0.584478	0.931048
Tip Endothelial Cells	PRPF6	0.182565	0.586863	0.993277
Monocytes EREG+	AL096794.1	0.287329	0.584479	0.931048
STS CTA high	CD248	0.498453	0.585347	0.928114
Granulocytes_NIBAN1_TXNIPhi	CREBRF	0.187071	0.584482	0.74666
Monocytes EREG+	KLHL23	0.277545	0.584489	0.931048
Monocytes EREG+	TSFM	0.181112	0.584489	0.931048
CD8+ Stressed	TMPRSS3	0.211476	0.584349	0.78776
CD4+ Activated	PRSS57	0.308767	0.584357	0.862317
Pericytes	FREM3	0.627656	0.586884	0.99256
Matrix CAFs	HMGCS1	0.208725	0.587435	0.999515
Monocytes EREG+	ATP6V1F	0.202451	0.584516	0.931048
Matrix CAFs	PARPBP	0.435447	0.587447	0.999515
Mastocytes	CYB5B	0.143776	0.584525	0.924736
STS Myofibroblastic	TTC22	0.685055	0.585393	0.990181
Monocytes EREG+	AL442125.1	0.294497	0.584528	0.931048
DCs AREG+	CUEDC1	0.164571	0.584528	0.834369
CD4+ Tfh	FZR1	0.159605	0.584391	0.775704
NK cells CD56 low	AKIRIN2	0.142633	0.584392	0.879362
STS Immunomodulatory	DNASE1L3	0.412575	0.585408	0.999998
Pericytes	RASL10A	0.274021	0.58694	0.99256
CD4+ Tn	PTGER2	0.192517	0.584416	0.826592
CD4+ Tregs	LINC02328	0.201437	0.58442	0.812748
M2 APOC1+ APOE+	BTBD7	0.175988	0.584561	0.799828
CD4+ Tfh	AC073475.1	0.169593	0.584429	0.775704
Tip Endothelial Cells	TBK1	0.200783	0.586964	0.993277
STS Mesenchymal-like Undiff.	RRP15	0.163155	0.585451	0.875642
STS CTA high	RTL5	0.6428	0.585452	0.928114
STS Immunomodulatory	RASSF4	0.303503	0.585453	0.999998
Mastocytes	ZSWIM3	0.242203	0.584587	0.924736
Vascular CAFs	TPRG1L	0.257505	0.58752	0.981061
CD8+ Early Activation	RBM12B	0.13725	0.584459	0.79
Monocytes EREG+	ANKRD30BL	0.302928	0.584608	0.931048
STS Mesenchymal-like Contactin+	CYFIP2	0.798751	0.585491	0.866102
STS Mesenchymal-like Contactin+	FAM149A	0.350671	0.585497	0.866102
STS Proangiogenic	TRIOBP	0.430646	0.585507	0.999994
Pericytes	CERNA1	0.631343	0.587028	0.99256
CD8+ Early Activation	BTBD11	0.291969	0.584507	0.79
Monocytes EREG+	SEC14L2	0.273976	0.58465	0.931048
Arterial Endothelial Cells	MNDA	0.571342	0.587034	0.999833
STS Proangiogenic	DLEU2L	0.717855	0.585519	0.999994
STS Proangiogenic	AC015871.1	0.807834	0.585528	0.999994
JAK2_high_STS	FRMD3	2.23982	0.585528	0.999869
STS Mesenchymal-like ECM Remodeling	GXYLT1	0.156469	0.585534	0.867276
STS Immunomodulatory	PCAT19	0.476019	0.585536	0.999998
Mastocytes	RAD51	0.271093	0.584675	0.924736
M2 APOC1+ APOE+	RCE1	0.17489	0.584676	0.799828
STS Mesenchymal-like Undiff.	LINC02362	0.428849	0.585546	0.87565
Arterial Endothelial Cells	AP002026.1	0.471124	0.587063	0.999833
CD4+ Activated	RNF152	0.226958	0.584541	0.862317
Capillary Venous Endothelial Cells	TMEM230	0.127782	0.587065	0.742913
STS Myofibroblastic	CHST15	0.841687	0.585549	0.990181
CD8+ GZMK+ Tm	LAMTOR2	0.157916	0.584543	0.758388
Monocytes EREG+	PPP1R15B	0.161266	0.584685	0.931048
STS Mesenchymal-like Contactin+	FYB1	0.708695	0.585552	0.86611
NA	MINDY2	0.19389	0.584689	0.721601
STS CTA high	C1orf50	0.34025	0.585558	0.928114
STS Immunomodulatory	LINC00574	0.517188	0.585563	0.999998
CD36+ CAFs	DDX46	0.110424	0.587628	0.992363
Mastocytes	UBE2J1	0.169913	0.58471	0.924736
NK cells CD56 low	ZNF528	0.197759	0.58457	0.879529
STS Myofibroblastic	NPIPB6	0.608847	0.585584	0.990181
CD8+ GZMK+ Tm	FOSB	0.165844	0.584583	0.758388
JAK2_high_STS	CMIP	0.50637	0.585593	0.999869
DCs AREG+	C11orf1	0.182649	0.584731	0.834553
Arterial Endothelial Cells	ASAP1-IT2	0.295782	0.587115	0.999833
CD8+ Early Activation	NECTIN3	0.144826	0.584604	0.79
CD4+ Activated	SHROOM4	0.309888	0.584621	0.862317
CD4+ Tn	ZNF639	0.135599	0.584624	0.826707
NK cells CD56 high	COQ10A	0.130193	0.584626	0.767927
STS Proangiogenic	ZNF433-AS1	0.402441	0.585633	0.999994
Immunoregulatroy PMNs	TBX19	0.195261	0.584774	0.72134
CD4+ T memory	AC073320.1	0.198252	0.584636	0.851436
Capillary Venous Endothelial Cells	MGST2	0.188785	0.587165	0.742913
Immunoregulatroy PMNs	FTSJ3	0.15831	0.584787	0.72134
STS Mesenchymal-like ECM Remodeling	HOTAIRM1	0.243422	0.585664	0.867393
CD8+ Activated	STK26	0.134098	0.584662	0.758868
Monocytes EREG+	NLN	0.207996	0.584806	0.931048
DCs AREG+	LINC02828	0.297158	0.58481	0.834553
Granulocytes_NIBAN1_TXNIPhi	AC002091.1	0.349726	0.584815	0.746809
STS Myofibroblastic	TMEM37	0.785689	0.585695	0.990181
Arterial Endothelial Cells	ZFR	0.156842	0.587213	0.999833
Capillary Venous Endothelial Cells	RIPK1	0.166729	0.587213	0.742913
CD4+ T memory	PFDN4	0.133437	0.584697	0.851436
M2 APOC1+ APOE+	PMF1	0.157835	0.58485	0.799828
CD8+ Exhausted	HINT3	0.169464	0.584711	0.70847
CD4+ Tn	NECAP1	0.139698	0.584715	0.826707
STS Immunomodulatory	ALKBH6	0.202417	0.585724	0.999998
STS Mesenchymal-like Contactin+	AC009562.1	0.550542	0.585726	0.866121
Matrix CAFs	RPL39	0.111633	0.587783	0.999515
Monocytes EREG+	USB1	0.187346	0.584867	0.931048
Granulocytes_NIBAN1_TXNIPhi	CCR5	0.289495	0.584872	0.746809
Monocytes EREG+	TEF	0.292917	0.584874	0.931048
Proinflammatory PMNs	TRIM69	0.177295	0.584878	0.78175
CD4+ Activated	PGF	0.317758	0.584747	0.862317
Vascular CAFs	CLYBL	0.384065	0.587811	0.981061
Pericytes	TAF8	0.235196	0.587273	0.99256
Macro SELENOP+ SLC40A1+	SIGLEC14	0.18229	0.584893	0.737161
Monocytes EREG+	MOB1B	0.173414	0.584896	0.931048
Arterial Endothelial Cells	WASHC2C	0.223427	0.587281	0.999833
CD4+ Tregs	ZC3H4	0.142126	0.584762	0.813065
M2 APOC1+ APOE+	COPS8	0.158084	0.584904	0.799828
CD4+ Activated	IFI30	0.156709	0.584768	0.862317
Monocytes EREG+	ACSS2	0.211693	0.584927	0.931048
Proinflammatory PMNs	STMN2	0.294406	0.58493	0.781756
CD8+ GZMK+ Tm	PRR12	0.143471	0.58479	0.758453
Tip Endothelial Cells	VPS29	0.242459	0.587313	0.993277
STS CTA high	ARHGAP24	0.50406	0.585801	0.928114
STS Immunomodulatory	DNMT1	0.201028	0.585801	0.999998
CD4+ Activated	GTSE1	0.312246	0.584797	0.862317
Mastocytes	LRRC1	0.27984	0.584947	0.924736
STS CTA high	PLEKHO2	0.281278	0.585816	0.928114
M2 APOC1+ APOE+	RANGAP1	0.16136	0.584953	0.799828
STS Proangiogenic	SYN1	0.697246	0.585824	0.999994
Monocytes EREG+	LIPT1	0.236299	0.58496	0.931048
Monocytes EREG+	STK38	0.170084	0.584964	0.931048
Vascular CAFs	PDE7A	0.276468	0.587887	0.981061
CD4+ Activated	MICAL3	0.14675	0.584826	0.862317
Arterial Endothelial Cells	PLEKHF1	0.236989	0.587349	0.999833
Vascular CAFs	NSMCE4A	0.335637	0.587896	0.981061
JAK2_high_STS	BIRC7	3.36509	0.585847	0.999869
STS Mesenchymal-like Contactin+	BDNF-AS	0.374518	0.585848	0.866121
M2 APOC1+ APOE+	TUBD1	0.179609	0.584984	0.799828
CD4+ Tregs	RILP	0.18975	0.584845	0.813065
JAK2_high_STS	CADM3	2.91931	0.585851	0.999869
Macro SELENOP+ SLC40A1+	ESYT1	0.165381	0.584994	0.737174
CD4+ Activated	FAAH2	0.30547	0.584856	0.862317
Pericytes	SETDB2	0.249826	0.587379	0.99256
Matrix CAFs	ABHD16A	0.212036	0.587922	0.999515
Vascular CAFs	USP11	0.210633	0.587924	0.981061
STS Mesenchymal-like Undiff.	ZNF714	0.278074	0.585873	0.875912
Granulocytes_NIBAN1_TXNIPhi	THAP3	0.23465	0.585018	0.746909
JAK2_high_STS	PPEF1	2.70984	0.585887	0.999869
STS CTA high	TBXAS1	0.797237	0.585889	0.928114
Arterial Endothelial Cells	AL391840.3	0.322319	0.587407	0.999833
CD4+ Th17	KLHL42	0.127071	0.58489	0.817581
DCs AREG+	KIAA2013	0.147544	0.585041	0.834678
Pericytes	AC092115.3	0.613217	0.587422	0.99256
STS Immunomodulatory	ZBTB42	0.530912	0.585908	0.999998
Arterial Endothelial Cells	UBXN7	0.198994	0.587424	0.999833
CD8+ Stressed	ARHGAP29	0.318299	0.584908	0.788025
Monocytes EREG+	KLF5	0.247263	0.585048	0.931048
DCs AREG+	CCDC124	0.157909	0.585051	0.834678
DCs CD1c+	SMIM29	0.155674	0.585056	0.957384
CD4+ Th17	ZC3H7B	0.159753	0.584923	0.817581
NA	FTSJ1	0.236448	0.585064	0.7219
CD4+ Tfh	HOTAIRM1	0.156155	0.584934	0.776171
Mastocytes	CDAN1	0.231057	0.585076	0.924736
Arterial Endothelial Cells	ZNF682	0.280248	0.587462	0.999833
CD4+ Activated	LINC02726	0.309821	0.584944	0.862317
Mastocytes	AC103876.1	0.262555	0.585101	0.924736
JAK2_high_STS	TMEM273	3.36916	0.585967	0.999869
CD4+ T memory	CLASRP	0.148219	0.584963	0.851547
Proinflammatory PMNs	MCMDC2	0.285226	0.58511	0.781885
Pericytes	C11orf24	0.232361	0.587491	0.99256
STS Myofibroblastic	KATNBL1	0.179818	0.585985	0.990181
Pericytes	AC068279.2	0.611558	0.587508	0.99256
CD4+ Activated	AC018866.1	0.317627	0.584989	0.862317
Monocytes EREG+	RPS6KA3	0.161505	0.58513	0.931048
STS Immunomodulatory	AGAP5	0.468278	0.585995	0.999998
M2 TREM2+ SPP1+	MYLK-AS1	0.277379	0.58513	0.801691
STS Mesenchymal-like ECM Remodeling	IFT81	0.151175	0.586	0.867666
M2 APOC1+ APOE+	SH3GLB1	0.155373	0.585137	0.799956
CD4+ T memory	AL441992.1	0.152298	0.584997	0.851547
Arterial Endothelial Cells	ZNF418	0.336726	0.587517	0.999833
STS CTA high	RAI14	0.413928	0.586015	0.928114
Mastocytes	HIST1H3D	0.222231	0.58515	0.924736
Monocytes EREG+	AC069224.1	0.281126	0.585152	0.931048
CD4+ Activated	AC104170.1	0.181259	0.585017	0.862317
CD4+ Th17	AC012645.3	0.160239	0.585019	0.817616
Monocytes EREG+	PDE7B	0.322842	0.585162	0.931048
STS Epithelial-like	WASF2	0.141131	0.58603	0.758092
STS Mesenchymal-like Contactin+	RNF146	0.190981	0.586037	0.866121
CD4+ Tfh	EXOG	0.168131	0.585037	0.776192
NK cells CD56 low	LINC01376	0.174053	0.585038	0.879812
Monocytes EREG+	ZNF219	0.207674	0.585184	0.931048
Mastocytes	SOCS5	0.170814	0.585187	0.924736
CD4+ T memory	AC023424.3	0.30593	0.585047	0.851547
NK cells CD56 high	CWC25	0.142539	0.585049	0.76835
CD4+ Tfh	RNF220	0.157645	0.585051	0.776192
STS CTA high	MAP3K6	0.710556	0.586061	0.928114
Mastocytes	AMIGO2	0.220636	0.585198	0.924736
M2 TREM2+ SPP1+	UBE2R2-AS1	0.268008	0.585199	0.801691
CD4+ Stressed	ABHD3	0.184079	0.585078	0.75013
STS Mesenchymal-like Contactin+	DLG3	0.34202	0.586093	0.866121
STS CTA high	PIK3C2A	0.269945	0.586096	0.928114
DCs AREG+	KRI1	0.200606	0.58524	0.834802
Pericytes	NDEL1	0.237657	0.587625	0.99256
STS Mesenchymal-like ECM Remodeling	ADAMTS3	0.594131	0.586114	0.867762
DCs CD1c+	RNASEH1	0.173078	0.585251	0.957384
Pericytes	GNA15	0.580638	0.587632	0.99256
Mastocytes	TAPT1	0.154101	0.585254	0.924736
M2 APOC1+ APOE+	SKAP2	0.174541	0.585266	0.799958
JAK2_high_STS	FGFR2	2.53542	0.586135	0.999869
STS Myofibroblastic	NEIL2	0.242983	0.58614	0.990181
STS Immunomodulatory	PDE1B	0.622118	0.586142	0.999998
STS Proangiogenic	MAP3K2-DT	0.524285	0.586144	0.999994
CD8+ Stressed	ZNF587	0.134456	0.585141	0.788101
CD8+ GZMK+ Tm	UACA	0.242686	0.585142	0.75859
Mastocytes	FAM184B	0.232838	0.585286	0.924736
Granulocytes_NIBAN1_TXNIPhi	ATP13A2	0.218459	0.585296	0.747075
CD4+ Th17	FAM118A	0.149419	0.585171	0.817616
JAK2_high_STS	AC009313.1	3.45419	0.586179	0.999869
DCs AREG+	CASC1	0.275604	0.585316	0.834838
CD8+ Early Activation	MOGS	0.129375	0.585178	0.790393
CD4+ Tfh	LSAMP	0.342143	0.585179	0.776225
Macro SELENOP+ SLC40A1+	MAP2K3	0.169623	0.585321	0.737359
STS Immunomodulatory	HSH2D	0.45487	0.586193	0.999998
STS CTA high	REN	0.64222	0.586194	0.928114
NK cells CD56 low	SRSF9	0.150129	0.585203	0.879974
Tip Endothelial Cells	LNX1-AS1	0.62472	0.587728	0.993277
Tip Endothelial Cells	PPP1R12B	0.262917	0.587731	0.993277
Pericytes	FAM133B	0.249543	0.587734	0.99256
Inflammatory Monocytes	USP18	0.242434	0.585356	0.782018
Tip Endothelial Cells	NUTF2	0.228599	0.587734	0.993277
STS CTA high	C16orf72	0.299177	0.586221	0.928114
STS Mesenchymal-like Contactin+	ELANE	1.11361	0.586225	0.866121
STS Proangiogenic	CNOT8	0.272629	0.586227	0.999994
STS Mesenchymal-like Contactin+	AC114316.1	0.652983	0.586229	0.866121
STS Proangiogenic	AC098829.1	1.40855	0.586236	0.999994
CD4+ Activated	ZBTB47	0.314083	0.585232	0.862317
Monocytes EREG+	AC016152.1	0.29208	0.585373	0.931048
Pericytes	OOEP	0.632619	0.587757	0.99256
STS Mesenchymal-like Undiff.	ALPK3	0.394118	0.586249	0.876274
Tip Endothelial Cells	GRIK2	0.584562	0.587762	0.993277
Vascular CAFs	RSPRY1	0.248601	0.58831	0.981061
DCs AREG+	CWC22	0.161097	0.5854	0.834884
Immunoregulatroy PMNs	ZNF274	0.179764	0.585401	0.72177
STS Immunomodulatory	LRRC18	0.717725	0.586272	0.999998
STS Epithelial-like	LRRC2	0.704248	0.586272	0.758135
STS CTA high	EIF3E	0.271188	0.586272	0.928114
Mastocytes	ISOC1	0.203951	0.585411	0.924736
Inflammatory Monocytes	HAS1	0.263355	0.585413	0.782018
STS Mesenchymal-like Contactin+	BATF3	0.792604	0.586288	0.866121
M2 TREM2+ SPP1+	C11orf98	0.271099	0.585429	0.801831
Granulocytes_NIBAN1_TXNIPhi	EID3	0.287237	0.585429	0.747113
Granulocytes_NIBAN1_TXNIPhi	AC002456.1	0.298198	0.585431	0.747113
CD4+ Tregs	DAZAP2	0.138106	0.585292	0.813532
STS Mesenchymal-like Contactin+	HOXD8	0.853213	0.586298	0.866121
Arterial Endothelial Cells	LSM4	0.223236	0.587811	0.999833
DCs CD1c+	SDHA	0.1487	0.585438	0.957384
Mastocytes	POLD4	0.146272	0.585438	0.924736
Proinflammatory PMNs	ZNF563	0.277726	0.585441	0.782063
Vascular CAFs	TRAPPC10	0.172566	0.588358	0.981061
Arterial Endothelial Cells	LINC00963	0.240005	0.587824	0.999833
M2 APOC1+ APOE+	DOLK	0.221424	0.585448	0.799958
STS Mesenchymal-like Contactin+	SAFB	0.198142	0.586313	0.866121
CD8+ Stressed	TMEM202-AS1	0.19168	0.585327	0.788101
DCs CD1c+	DOLK	0.225736	0.58547	0.957384
CD4+ Tn	FBXO8	0.129082	0.585332	0.827041
STS Myofibroblastic	KLC2	0.200081	0.586338	0.990181
CD8+ Activated	CIP2A	0.158736	0.585334	0.759547
M2 APOC1+ APOE+	PKIB	0.308779	0.585481	0.799958
Arterial Endothelial Cells	GALNT10	0.278777	0.587861	0.999833
Proinflammatory PMNs	GPR89B	0.257401	0.585494	0.782063
CD8+ ISG	P4HA3	0.220241	0.58536	0.769157
Monocytes EREG+	NEFL	0.302091	0.585506	0.931048
STS Mesenchymal-like Contactin+	NMRK1	0.321768	0.586374	0.866135
STS Mesenchymal-like ECM Remodeling	PCDHGA10	0.481707	0.586379	0.867994
STS Myofibroblastic	AP005229.1	0.662839	0.58638	0.990181
M2 TREM2+ SPP1+	FAM30A	0.288171	0.585516	0.801883
Immunoregulatroy PMNs	NDUFAF2	0.189699	0.585519	0.721862
Pericytes	TIMELESS	0.263952	0.587904	0.99256
STS Proangiogenic	RAB8B	0.322388	0.586398	0.999994
NA	C1R	0.287182	0.585538	0.722376
Proinflammatory PMNs	TIGD2	0.268362	0.585543	0.782063
DCs CD1c+	YPEL3	0.198696	0.585545	0.957384
DCs AREG+	UQCRFS1	0.166766	0.585546	0.835014
NK cells CD56 low	ATG12	0.132102	0.585407	0.880105
STS CTA high	TCHH	0.734828	0.586412	0.928114
CD4+ Th17	USP45	0.152669	0.585408	0.817616
STS Mesenchymal-like Undiff.	CLIC6	0.496886	0.586415	0.876303
Tip Endothelial Cells	ZMYM4-AS1	0.569919	0.58794	0.993277
Tip Endothelial Cells	ZAN	0.569919	0.58794	0.993277
CD4+ Th17	ZNF506	0.131167	0.585434	0.817616
Tip Endothelial Cells	CCDC169	0.527724	0.587953	0.993277
DCs CD1c+	PAQR8	0.20169	0.58558	0.957384
M2 TREM2+ SPP1+	AC138207.4	0.256929	0.585582	0.801893
Matrix CAFs	TXNL4A	0.131918	0.588498	0.999515
CD8+ Early Activation	FBXL17	0.240218	0.585448	0.790393
Granulocytes_NIBAN1_TXNIPhi	MRPL42	0.153479	0.585592	0.747261
STS Mesenchymal-like Undiff.	GALNT17	0.696362	0.586457	0.876303
STS CTA high	HSPA1B	0.561081	0.586458	0.928114
STS Myofibroblastic	NAA11	0.634648	0.58646	0.990181
STS Epithelial-like	CYSLTR1	0.666475	0.586463	0.758211
Monocytes EREG+	GLOD5	0.304746	0.585618	0.931048
CD8+ Activated	TYW3	0.125586	0.585478	0.759583
STS CTA high	RABIF	0.438553	0.586486	0.928114
CD4+ Stressed	PCK2	0.224388	0.585483	0.75046
Proinflammatory PMNs	MAPK12	0.295948	0.585627	0.782112
DCs AREG+	COPG1	0.137854	0.585628	0.835014
CD4+ T memory	SUFU	0.160283	0.585495	0.851979
CD8+ ISG	NIBAN2	0.255066	0.585497	0.76927
M2 TREM2+ SPP1+	MKNK1	0.191429	0.585639	0.801893
CD8+ Early Activation	GPRIN3	0.130201	0.585503	0.790393
Monocytes EREG+	SPTLC2	0.194973	0.585647	0.931048
CD8+ Activated	FEM1A	0.12357	0.585512	0.759583
STS CTA high	PDZRN4	1.51361	0.586518	0.928114
DCs CD1c+	VDR	0.254761	0.585659	0.957384
STS Immunomodulatory	AC021504.1	0.631174	0.586523	0.999998
CD8+ Early Activation	COL27A1	0.192565	0.585523	0.790393
CD4+ Activated	CD58	0.15415	0.585524	0.862317
CD8+ Exhausted	AC074032.1	0.197535	0.58553	0.709406
M2 TREM2+ SPP1+	HAUS4	0.14994	0.585671	0.801893
DCs AREG+	PIPOX	0.23932	0.585672	0.835014
STS Mesenchymal-like Contactin+	KLF4	0.442852	0.586537	0.866155
Pericytes	NPR2	0.546083	0.588054	0.99256
Tip Endothelial Cells	ABI2	0.222588	0.588056	0.993277
STS CTA high	PDE4C	1.22117	0.58655	0.928114
Monocytes EREG+	CENPB	0.159761	0.585697	0.931048
DCs CD1c+	NCL	0.164062	0.585701	0.957384
Vascular CAFs	SLC35C1	0.264561	0.588617	0.981061
STS Proangiogenic	ARMCX5-GPRASP2	0.456953	0.586574	0.999994
DCs CD1c+	NOL7	0.137722	0.585716	0.957384
Arterial Endothelial Cells	SPOP	0.180135	0.588124	0.999833
Pericytes	EIF1	0.151769	0.588126	0.99256
STS Immunomodulatory	C21orf58	0.303846	0.586625	0.999998
CD4+ Th17	RIPOR2	0.175808	0.585629	0.817616
Monocytes EREG+	ARPIN	0.175792	0.585773	0.931048
CD8+ Exhausted	NMD3	0.147717	0.58564	0.70941
Tip Endothelial Cells	RBBP4	0.235307	0.588156	0.993277
STS Immunomodulatory	AC239809.3	0.33024	0.586647	0.999998
CD4+ Activated	MS4A1	0.344417	0.585647	0.862317
DCs AREG+	PKM	0.154998	0.585792	0.835079
CD4+ Th17	CCDC124	0.147984	0.585657	0.817616
CD4+ Stressed	SLC35B2	0.179268	0.585657	0.750494
Monocytes EREG+	SRP19	0.14363	0.585801	0.931048
CD4+ T memory	NEK4	0.157282	0.585667	0.851979
STS Mesenchymal-like Undiff.	CRISPLD2	0.260417	0.586672	0.876303
CD8+ GZMK+ Tm	BRD7	0.12559	0.585677	0.758956
STS Immunomodulatory	NFIA-AS2	0.478663	0.586691	0.999998
NA	EIF4ENIF1	0.22489	0.58583	0.722627
CD4+ Activated	SLC23A1	0.219857	0.585693	0.862317
Pericytes	BATF	0.416026	0.588214	0.99256
CD4+ Tregs	HLA-F	0.166659	0.585711	0.813674
CD4+ T memory	IMPDH1	0.135062	0.585713	0.851979
M2 TREM2+ SPP1+	CES1	0.300312	0.585856	0.802048
JAK2_high_STS	AP002518.1	2.73461	0.586719	0.999869
STS Mesenchymal-like ECM Remodeling	ZBTB24	0.118213	0.586721	0.868264
JAK2_high_STS	AC004846.1	2.56744	0.586727	0.999869
CD4+ Activated	AC010969.2	0.197469	0.585734	0.862317
NK cells CD56 high	PPP3R1	0.176709	0.585739	0.769057
STS CTA high	METTL22	0.396051	0.586742	0.928114
CD8+ Exhausted	ERH	0.150034	0.585741	0.70941
DCs AREG+	MTF1	0.198276	0.585882	0.835134
M2 TREM2+ SPP1+	TMSB4X	0.169146	0.585882	0.802048
NK cells CD56 low	ZNF532	0.160798	0.585749	0.880447
Granulocytes_NIBAN1_TXNIPhi	DPAGT1	0.224675	0.585895	0.74753
STS CTA high	PON3	1.13236	0.586762	0.928114
Vascular CAFs	CHD7	0.214658	0.588818	0.981061
CD8+ Exhausted	PHLPP1	0.264678	0.585767	0.70941
CD8+ Stressed	EVI5	0.160719	0.585772	0.788301
CD8+ Stressed	ELF1	0.107285	0.585774	0.788301
CD8+ Activated	PHKG2	0.122013	0.585775	0.759859
CD4+ Th17	TXNL4B	0.12487	0.58578	0.817616
Matrix CAFs	ITIH1	0.517117	0.588832	0.999515
STS Immunomodulatory	SLC22A10	0.697296	0.586783	0.999998
CD4+ Tregs	CAPN1	0.132557	0.585785	0.813703
STS Mesenchymal-like ECM Remodeling	DHRS4-AS1	0.207242	0.586788	0.868264
M2 TREM2+ SPP1+	RAB29	0.166202	0.585931	0.802048
DCs CD1c+	MYL5	0.222737	0.585932	0.957384
STS Proangiogenic	AC078881.1	0.875843	0.586803	0.999994
DCs AREG+	TAP1	0.176616	0.58594	0.835136
STS Mesenchymal-like ECM Remodeling	CLPX	0.124519	0.586807	0.868264
Arterial Endothelial Cells	LYRM2	0.240406	0.588319	0.999833
Pericytes	AC018616.1	0.623864	0.588323	0.99256
Inflammatory Monocytes	MAGOH	0.136555	0.58595	0.782416
CD4+ Activated	FALEC	0.304021	0.585814	0.862317
CD4+ Tfh	E4F1	0.157904	0.585815	0.776761
Macro SELENOP+ SLC40A1+	FBXW5	0.157441	0.585956	0.738044
STS Myofibroblastic	FKBP11	0.2831	0.586819	0.990181
Arterial Endothelial Cells	BANF1	0.233966	0.588331	0.999833
NK cells CD56 low	C5orf24	0.142529	0.58582	0.880465
Mastocytes	PDS5A	0.143847	0.585961	0.924927
NK cells CD56 high	AC023424.3	0.301838	0.585821	0.769098
Pericytes	AC093690.1	0.356191	0.588349	0.99256
CD4+ Tfh	NFAT5	0.221641	0.585838	0.776761
CD4+ Stressed	PROSER1	0.152043	0.585844	0.75067
DCs AREG+	DPYS	0.294385	0.585985	0.835136
CD36+ CAFs	ZNHIT1	0.190128	0.588898	0.992363
DCs CD1c+	ARMC10	0.14593	0.58599	0.957384
STS CTA high	CASS4	0.725286	0.586855	0.928114
CD4+ Activated	AK7	0.310939	0.585858	0.862317
Tip Endothelial Cells	IGHG4	0.610672	0.588387	0.993277
CD8+ Stressed	PRPF18	0.12202	0.585879	0.788301
Arterial Endothelial Cells	ZKSCAN4	0.320489	0.588393	0.999833
STS Mesenchymal-like ECM Remodeling	ALAD	0.120094	0.586885	0.868305
M2 TREM2+ SPP1+	FAM149B1	0.179116	0.586023	0.802099
DCs CD1c+	GRAMD2B	0.239957	0.586026	0.957384
Immunoregulatroy PMNs	STON2	0.191758	0.586039	0.722328
Macro SELENOP+ SLC40A1+	AC012368.1	0.201461	0.586051	0.738107
STS Mesenchymal-like Contactin+	AC067817.2	0.77419	0.586918	0.866569
CD8+ Stressed	PRDM11	0.147064	0.585918	0.788301
DCs CD1c+	HEXB	0.161618	0.586059	0.957384
Pericytes	ARPC2	0.141899	0.588433	0.99256
STS Epithelial-like	SPATA33	0.247701	0.586925	0.758468
M2 TREM2+ SPP1+	SLC12A5-AS1	0.29186	0.586067	0.802099
NK cells CD56 low	AL360091.3	0.223357	0.585931	0.880546
CD4+ Activated	SHANK3	0.312807	0.585933	0.862317
NA	C11orf74	0.250787	0.586074	0.722818
Immunoregulatroy PMNs	CSNK1G3	0.154528	0.586074	0.722328
CD4+ Activated	LINC00920	0.202919	0.585942	0.862317
STS Immunomodulatory	COL6A2	0.298419	0.586957	0.999998
Proinflammatory PMNs	CD7	0.237547	0.586096	0.782603
DCs CD1c+	DPP3	0.165195	0.586098	0.957384
CD4+ Tregs	COMTD1	0.143772	0.585958	0.813825
STS CTA high	C1QL4	0.703444	0.586964	0.928114
Vascular CAFs	ACCS	0.391316	0.589015	0.981061
STS Mesenchymal-like ECM Remodeling	PHETA2	0.219182	0.586973	0.868307
STS Epithelial-like	ADIRF	0.679339	0.586975	0.758475
M2 TREM2+ SPP1+	UBALD1	0.195509	0.586118	0.802103
Vascular CAFs	ALDH18A1	0.207661	0.589032	0.981061
CD8+ GZMK+ Tm	ZNFX1	0.123383	0.585986	0.759039
Proinflammatory PMNs	HERC5	0.201037	0.586126	0.782603
Pericytes	RASSF5	0.444578	0.588501	0.99256
STS CTA high	LINC00607	0.523234	0.586993	0.928114
STS Myofibroblastic	DHRS4L2	0.269682	0.586994	0.990181
CD4+ T memory	MALAT1	0.153194	0.585995	0.851979
Proinflammatory PMNs	CHST2	0.24656	0.586138	0.782603
STS CTA high	OTUD7A	0.815351	0.587006	0.928114
CD4+ Stressed	THAP2	0.147443	0.586005	0.750757
CD4+ Stressed	SF3B5	0.148892	0.586011	0.750757
STS Mesenchymal-like Undiff.	TBC1D20	0.161403	0.587015	0.876553
STS Mesenchymal-like Contactin+	GRK6	0.351932	0.587028	0.866619
Arterial Endothelial Cells	CLN6	0.217535	0.588541	0.999833
CD4+ Tregs	CPPED1	0.145116	0.586033	0.813825
CD4+ Activated	AC114980.1	0.194091	0.586038	0.862317
Inflammatory Monocytes	AC005726.1	0.195774	0.586182	0.782428
CD8+ ISG	TUG1	0.156991	0.586044	0.76979
Immunoregulatroy PMNs	SF3A3	0.134998	0.586187	0.722412
Mastocytes	ZCCHC10	0.134048	0.586188	0.924927
Matrix CAFs	AC016821.1	0.503489	0.589098	0.999515
Inflammatory Monocytes	PKN1	0.148219	0.586192	0.782428
STS Myofibroblastic	CLOCK	0.142353	0.587057	0.990181
STS Proangiogenic	VDAC1	0.330222	0.587059	0.999994
JAK2_high_STS	ALX4	3.07868	0.587059	0.999869
STS Proangiogenic	ARL14EP	0.23433	0.587069	0.999994
STS CTA high	ZBTB3	0.371184	0.58707	0.928114
STS Immunomodulatory	CNTN3	0.773137	0.587071	0.999998
Arterial Endothelial Cells	SLC25A51	0.309305	0.588581	0.999833
STS Proangiogenic	AC108734.4	1.28898	0.587072	0.999994
CD4+ Activated	RCN2	0.136539	0.58607	0.862317
NA	THAP7	0.21946	0.586212	0.722934
Monocytes EREG+	ITGBL1	0.26598	0.586213	0.931048
STS Mesenchymal-like Contactin+	IKZF5	0.169923	0.587077	0.866619
STS CTA high	HSPB1	0.3395	0.587082	0.928114
STS Proangiogenic	UHMK1	0.291176	0.587084	0.999994
Pericytes	ARHGAP12	0.263958	0.588602	0.99256
Inflammatory Monocytes	KANSL2	0.152576	0.586233	0.782428
STS Mesenchymal-like Contactin+	Z94277.1	0.759537	0.587103	0.866619
CD36+ CAFs	TAF10	0.166995	0.589151	0.992363
Vascular CAFs	AL359644.1	0.433702	0.589153	0.981061
STS Myofibroblastic	FCRLB	0.742804	0.587108	0.990181
NK cells CD56 high	TG	0.273457	0.586106	0.769309
STS Mesenchymal-like Undiff.	RBM10	0.166665	0.587108	0.876576
STS Myofibroblastic	DCUN1D5	0.181853	0.587109	0.990181
Matrix CAFs	FKTN	0.21583	0.589159	0.999515
CD4+ Activated	COBLL1	0.322812	0.586112	0.862317
CD4+ Activated	AC138627.1	0.222527	0.586114	0.862317
STS Immunomodulatory	GK5	0.170348	0.587127	0.999998
CD36+ CAFs	KMT2E	0.148139	0.589179	0.992363
NK cells CD56 high	ITGA1	0.229029	0.586133	0.769309
Proinflammatory PMNs	TEF	0.304256	0.586275	0.782657
Pericytes	AKR1C3	0.305328	0.588646	0.99256
CD4+ Activated	CAVIN2	0.327677	0.586148	0.862317
Mastocytes	AC005041.5	0.27226	0.586291	0.924927
Macro SELENOP+ SLC40A1+	KDELR2	0.156754	0.586293	0.738153
Matrix CAFs	MMP17	0.389345	0.589203	0.999515
STS CTA high	GPR160	0.958253	0.587158	0.928114
DCs CD1c+	TXLNA	0.151628	0.586297	0.957384
Tip Endothelial Cells	CTLA4	0.524357	0.588667	0.993277
Pericytes	XIST	0.703608	0.58868	0.99256
CD4+ Tfh	AC090825.1	0.186151	0.58617	0.777037
Macro SELENOP+ SLC40A1+	SPCS2	0.15356	0.586313	0.738153
STS Proangiogenic	ENTPD3-AS1	0.441194	0.587176	0.999994
Vascular CAFs	NIBAN1	0.254324	0.589222	0.981061
M2 TREM2+ SPP1+	AC104984.2	0.266015	0.586319	0.802311
Monocytes EREG+	ZNF347	0.215988	0.58632	0.931048
Pericytes	Z99127.4	0.286924	0.588691	0.99256
DCs CD1c+	IRF2BPL	0.16516	0.586322	0.957384
STS CTA high	ICAM2	0.597779	0.587185	0.928114
Arterial Endothelial Cells	ACOT11	0.570971	0.588703	0.999833
Inflammatory Monocytes	ARHGAP4	0.151792	0.586342	0.782428
STS CTA high	ABHD15	0.567635	0.587222	0.928114
CD4+ Tn	MLANA	0.197602	0.586225	0.82775
STS Epithelial-like	CABIN1	0.15037	0.587229	0.758576
DCs AREG+	TMEM173	0.172011	0.586368	0.835518
DCs CD1c+	PDCD7	0.167923	0.586369	0.957384
Immunoregulatroy PMNs	AL031772.1	0.273936	0.586373	0.722548
STS Immunomodulatory	AL356113.1	0.614432	0.587243	0.999998
Pericytes	C1QTNF9	0.519185	0.588758	0.99256
CD4+ T memory	ADARB1	0.156605	0.586252	0.851979
CD4+ Activated	SLC2A6	0.200342	0.586253	0.862317
Arterial Endothelial Cells	TXNDC9	0.237926	0.588765	0.999833
Mastocytes	RAB11B-AS1	0.182485	0.586398	0.924927
Tip Endothelial Cells	KIF3B	0.213687	0.588772	0.993277
Monocytes EREG+	DCP1A	0.15645	0.586403	0.931048
Vascular CAFs	LINC01128	0.205695	0.589311	0.981061
JAK2_high_STS	CAMK2N2	2.28107	0.587267	0.999869
CD4+ Tn	UNC13B	0.219416	0.586266	0.82775
CD8+ ISG	DPP3	0.170663	0.586275	0.769894
CD36+ CAFs	C4orf3	0.177357	0.589323	0.992363
DCs AREG+	C9orf153	0.30324	0.586418	0.835518
CD4+ Tfh	TIMM10	0.142609	0.586284	0.777081
Proinflammatory PMNs	C6orf99	0.282508	0.586427	0.782796
CD4+ Activated	MYL4	0.339834	0.586287	0.862317
Arterial Endothelial Cells	TMA16	0.230893	0.588798	0.999833
Immunoregulatroy PMNs	C1orf52	0.134613	0.586429	0.722548
STS Immunomodulatory	FBXO45	0.151733	0.587291	0.999998
Tip Endothelial Cells	MRPL42	0.239654	0.5888	0.993277
CD8+ Activated	SNAI3	0.132837	0.586296	0.76034
NK cells CD56 high	HIST1H4E	0.224738	0.586296	0.76939
Monocytes EREG+	CLEC1B	0.274764	0.586451	0.931048
Monocytes EREG+	RAD52	0.246895	0.586452	0.931048
CD4+ Stressed	DNAJB9	0.139491	0.586313	0.751081
Macro SELENOP+ SLC40A1+	TATDN1	0.147074	0.586454	0.738273
JAK2_high_STS	GIMAP7	3.19382	0.587319	0.999869
STS Mesenchymal-like Contactin+	ATP6AP1	0.237668	0.587321	0.866827
CD4+ Tn	LMTK2	0.16407	0.586323	0.82775
STS Immunomodulatory	AC139099.2	0.317112	0.587334	0.999998
Tip Endothelial Cells	NHP2	0.214176	0.588846	0.993277
STS Mesenchymal-like Contactin+	LAMP5	0.743703	0.587345	0.866827
STS Immunomodulatory	CCNI	0.165254	0.587351	0.999998
Matrix CAFs	DYNLL1	0.134156	0.589397	0.999515
STS Immunomodulatory	TMEM129	0.155345	0.587357	0.999998
STS CTA high	FBXW4	0.374589	0.587361	0.928114
STS Proangiogenic	AC245297.3	0.389922	0.587365	0.999994
NK cells CD56 high	BLCAP	0.1245	0.586365	0.769414
STS Mesenchymal-like ECM Remodeling	NME1	0.205065	0.587371	0.868598
Matrix CAFs	AC011346.1	0.519577	0.589421	0.999515
JAK2_high_STS	GDF6	2.67829	0.587379	0.999869
DCs AREG+	C11orf80	0.284176	0.586518	0.835531
Inflammatory Monocytes	LNPEP	0.149244	0.586526	0.782467
Vascular CAFs	NECTIN2	0.271696	0.589435	0.981061
CD4+ Th17	SEM1	0.129405	0.586392	0.817616
CD4+ Th17	PPP4R2	0.104726	0.586399	0.817616
CD8+ Early Activation	CSNK2A2	0.122549	0.5864	0.791059
STS Immunomodulatory	UBE2V1	0.19256	0.587405	0.999998
M2 TREM2+ SPP1+	DHRS1	0.180666	0.586547	0.802421
Tip Endothelial Cells	AC244100.2	0.572808	0.588918	0.993277
Granulocytes_NIBAN1_TXNIPhi	ANKAR	0.221244	0.586556	0.748199
M2 APOC1+ APOE+	ANK2	0.270955	0.586559	0.800762
STS CTA high	RUNX1T1	0.394979	0.587422	0.928114
Pericytes	AC025175.1	0.357961	0.588935	0.99256
STS CTA high	SLC27A5	0.407208	0.587436	0.928114
STS Mesenchymal-like Contactin+	FAM3A	0.234288	0.587437	0.866888
NA	TJAP1	0.226447	0.586576	0.723329
STS CTA high	AC079305.3	0.587957	0.587439	0.928114
Vascular CAFs	OSMR-AS1	0.283713	0.589491	0.981061
Monocytes EREG+	ENDOV	0.176893	0.586595	0.931048
M2 TREM2+ SPP1+	ALPK2	0.299307	0.586595	0.802421
CD4+ T memory	KIF3A	0.135981	0.586459	0.851985
CD8+ Exhausted	RAB11FIP2	0.155458	0.586461	0.710032
STS Myofibroblastic	AC015849.3	0.525713	0.587473	0.990181
STS Mesenchymal-like ECM Remodeling	GATAD1	0.17607	0.587473	0.868598
Granulocytes_NIBAN1_TXNIPhi	RYR1	0.250996	0.586616	0.748217
STS Myofibroblastic	MME	0.674442	0.587478	0.990181
Arterial Endothelial Cells	DSCAM	0.546102	0.588996	0.999833
Proinflammatory PMNs	GLIDR	0.28059	0.586632	0.783007
STS CTA high	ZBTB18	0.756308	0.587496	0.928114
CD4+ Tregs	PDCL3	0.149728	0.586501	0.813919
STS Myofibroblastic	NFATC4	0.185801	0.587502	0.990181
Matrix CAFs	TSPO	0.253246	0.589546	0.999515
M2 APOC1+ APOE+	CCDC25	0.15138	0.586647	0.800768
STS Proangiogenic	MAPK7	0.43093	0.587512	0.999994
CD8+ Stressed	AC022872.1	0.186965	0.586513	0.788725
Macro SELENOP+ SLC40A1+	RNF20	0.157432	0.586665	0.738482
STS Mesenchymal-like Undiff.	SACM1L	0.124556	0.587527	0.876618
Granulocytes_NIBAN1_TXNIPhi	HACD2	0.179535	0.586667	0.748223
Tip Endothelial Cells	TPH2	0.579931	0.589043	0.993277
STS CTA high	TUBA1B	0.46042	0.587536	0.928114
Pericytes	UBE2R2	0.241037	0.589062	0.99256
Tip Endothelial Cells	NONO	0.151803	0.589063	0.993277
Monocytes EREG+	MAP10	0.283393	0.586698	0.931048
STS Immunomodulatory	PTCHD1	0.495643	0.58757	0.999998
STS CTA high	SORBS2	0.763998	0.58757	0.928114
CD4+ Tn	STXBP3	0.119874	0.586569	0.827914
STS Myofibroblastic	WDFY3	0.197962	0.587572	0.990181
NA	ATP10A	0.361072	0.586712	0.723441
CD4+ Tfh	WRAP73	0.153295	0.586572	0.777092
Vascular CAFs	USP4	0.233523	0.589621	0.981061
CD4+ Tregs	EMC3	0.126992	0.586579	0.813919
CD4+ Tregs	PSMD4	0.152696	0.586582	0.813919
Pericytes	BCLAF1	0.232557	0.589099	0.99256
JAK2_high_STS	LINC01305	3.04467	0.587594	0.999869
Monocytes EREG+	PRUNE1	0.221224	0.586734	0.931048
CD4+ Tfh	THUMPD2	0.164527	0.5866	0.777092
CD4+ Stressed	PCGF6	0.17024	0.586601	0.751387
Matrix CAFs	BAG2	0.199402	0.589646	0.999515
STS Myofibroblastic	IRF7	0.309664	0.587605	0.990181
STS Immunomodulatory	AC096751.2	0.630089	0.587615	0.999998
JAK2_high_STS	AC027045.2	2.23444	0.587619	0.999869
STS Mesenchymal-like Undiff.	LINC01504	0.382623	0.58762	0.876618
M2 APOC1+ APOE+	AC138207.4	0.242607	0.58676	0.800768
CD4+ Activated	LONRF3	0.17729	0.586622	0.862317
CD8+ ISG	ZNF420	0.167899	0.586626	0.770122
JAK2_high_STS	IGHG1	3.68064	0.587627	0.999869
Matrix CAFs	AC005225.2	0.448585	0.589673	0.999515
Matrix CAFs	ICAM2	0.267942	0.589682	0.999515
CD8+ Early Activation	LINC02018	0.181184	0.586639	0.791059
CD4+ Tfh	GTSF1	0.258053	0.586643	0.777092
STS Immunomodulatory	C6	0.64461	0.587646	0.999998
Macro SELENOP+ SLC40A1+	TMEM41B	0.159234	0.586786	0.738578
M2 TREM2+ SPP1+	LARP7	0.140685	0.586791	0.80262
CD4+ Tn	RNGTT	0.159724	0.586652	0.827914
Immunoregulatroy PMNs	SREBF2	0.156569	0.586793	0.722778
CD4+ Activated	NR2F2-AS1	0.312307	0.586655	0.862317
Proinflammatory PMNs	AC137932.3	0.289692	0.586795	0.78314
Monocytes EREG+	AC096751.2	0.296196	0.586799	0.931048
Granulocytes_NIBAN1_TXNIPhi	CENPT	0.219763	0.586809	0.748308
Tip Endothelial Cells	ADPRH	0.200831	0.589178	0.993277
Inflammatory Monocytes	TTC39C	0.171426	0.586812	0.782467
NK cells CD56 low	LETM1	0.140931	0.586678	0.881407
CD4+ Activated	CAPS2	0.192146	0.58668	0.862317
Granulocytes_NIBAN1_TXNIPhi	SMAD4	0.154625	0.586824	0.748308
Capillary Venous Endothelial Cells	NAV3	0.349772	0.589195	0.744541
CD8+ Exhausted	DENND4B	0.132773	0.586689	0.710075
CD8+ Activated	TULP4	0.14915	0.586691	0.760589
Monocytes EREG+	HAUS7	0.283755	0.586831	0.931048
CD4+ Tfh	AC087362.1	0.207907	0.586692	0.777092
STS CTA high	ZUP1	0.342647	0.587692	0.928114
Tip Endothelial Cells	AL024474.2	0.592987	0.589202	0.993277
NK cells CD56 high	MAGOHB	0.137198	0.5867	0.76965
STS CTA high	CYP27A1	0.402289	0.587705	0.928114
JAK2_high_STS	TSTD1	3.03429	0.587706	0.999869
Pericytes	RITA1	0.234144	0.589215	0.99256
M2 APOC1+ APOE+	SPART-AS1	0.260393	0.586863	0.800813
CD4+ Th17	LRRC41	0.133566	0.586728	0.817744
CD8+ Activated	MXD1	0.143657	0.586737	0.760589
CD4+ Tfh	SNX1	0.139692	0.586751	0.777092
NK cells CD56 low	MRPL34	0.136109	0.586756	0.881437
Vascular CAFs	LINC02289	0.413749	0.589799	0.981061
STS Mesenchymal-like Contactin+	ETFDH	0.206889	0.587763	0.86702
Matrix CAFs	TPST2	0.266115	0.589806	0.999515
STS Proangiogenic	PRDX3	0.407922	0.587764	0.999994
Proinflammatory PMNs	C11orf95	0.280374	0.586909	0.78314
STS Myofibroblastic	CCDC93	0.164163	0.58777	0.990181
Vascular CAFs	PSME4	0.235922	0.589817	0.981061
STS Immunomodulatory	COPS3	0.206543	0.587776	0.999998
NK cells CD56 high	ASPM	0.229981	0.586778	0.76965
STS CTA high	ZNF551	0.696298	0.587778	0.928114
STS Epithelial-like	ATF6B	0.152886	0.587779	0.758909
STS Myofibroblastic	APRT	0.173295	0.587779	0.990181
JAK2_high_STS	SLC25A5-AS1	2.49969	0.587784	0.999869
CD4+ T memory	DNAJC24	0.147486	0.586791	0.852147
Tip Endothelial Cells	AC025614.2	0.568886	0.589298	0.993277
STS CTA high	PDGFD	1.07021	0.587795	0.928114
NK cells CD56 high	ENDOV	0.136017	0.586797	0.76965
Proinflammatory PMNs	TET2-AS1	0.295973	0.586944	0.78314
CD4+ Tregs	EIF3I	0.139201	0.586806	0.81408
STS Epithelial-like	SC5D	0.311408	0.587809	0.758909
DCs AREG+	COMMD7	0.156503	0.586953	0.835932
M2 TREM2+ SPP1+	XPO7	0.16591	0.586953	0.802708
STS Immunomodulatory	BX322234.1	0.293224	0.587826	0.999998
CD4+ Tfh	ZNF443	0.234914	0.586831	0.77713
CD4+ Activated	GNPAT	0.137026	0.586833	0.862317
CD4+ Stressed	FBXO31	0.15653	0.586838	0.751626
NK cells CD56 low	KIF1C	0.200332	0.586839	0.881475
Capillary Venous Endothelial Cells	EMP2	0.127864	0.589346	0.744541
Proinflammatory PMNs	TMPRSS9	0.294487	0.586985	0.78314
Granulocytes_NIBAN1_TXNIPhi	AC008393.1	0.335631	0.586987	0.748398
Granulocytes_NIBAN1_TXNIPhi	UTP4	0.215587	0.586987	0.748398
STS Immunomodulatory	AL391117.1	0.505541	0.587879	0.999998
Proinflammatory PMNs	RHOH	0.298929	0.587019	0.78314
CD8+ Activated	ABR	0.156224	0.586886	0.760705
CD4+ Stressed	RPL12	0.154039	0.586897	0.751639
CD8+ Early Activation	IPP	0.135326	0.586897	0.791195
Tip Endothelial Cells	NDUFA8	0.216169	0.589408	0.993277
STS Immunomodulatory	LAMC3	0.574965	0.587919	0.999998
Monocytes EREG+	RRNAD1	0.176071	0.587063	0.931048
CD8+ Activated	NT5C3A	0.147389	0.586926	0.760705
STS Myofibroblastic	DDX56	0.203679	0.587927	0.990181
CD4+ Tn	SERHL2	0.212557	0.58693	0.827954
STS Immunomodulatory	JAKMIP2	0.624293	0.58794	0.999998
Macro SELENOP+ SLC40A1+	SNHG6	0.172722	0.587095	0.738888
CD4+ Tn	AP001267.3	0.184091	0.586957	0.827954
Mastocytes	AL589843.1	0.269451	0.587096	0.925492
Arterial Endothelial Cells	LINC02582	0.545247	0.589461	0.999833
CD4+ Activated	MADCAM1	0.312809	0.586959	0.862317
STS Mesenchymal-like Undiff.	MYADM	0.355854	0.587964	0.876618
STS Myofibroblastic	ZNF440	0.28438	0.587971	0.990181
Pericytes	RPL37A	0.209095	0.589482	0.99256
STS Mesenchymal-like Contactin+	CCDC125	0.351777	0.587978	0.867102
M2 APOC1+ APOE+	ASB13	0.216218	0.587121	0.800885
STS CTA high	FBXL6	0.378743	0.587985	0.928237
Monocytes EREG+	CLDN14	0.302738	0.587127	0.931048
Granulocytes_NIBAN1_TXNIPhi	WDR76	0.272758	0.587129	0.748463
Proinflammatory PMNs	TNFRSF9	0.281349	0.587135	0.78323
CD36+ CAFs	PTPN6	0.211538	0.590039	0.992363
CD4+ Activated	EIF2B3	0.133772	0.587	0.862317
STS Mesenchymal-like Contactin+	AC092100.1	0.650547	0.588	0.867102
CD4+ Tfh	CCL18	0.285879	0.587004	0.777174
JAK2_high_STS	VAMP8	1.02429	0.588006	0.999869
Macro SELENOP+ SLC40A1+	DENND6A	0.13565	0.587154	0.738888
CD8+ GZMK+ Tm	CYTIP	0.171408	0.587018	0.759965
Pericytes	FAM136A	0.25459	0.589522	0.99256
STS Proangiogenic	ERN1	0.472446	0.588019	0.999994
CD4+ Activated	TNFSF11	0.304416	0.587024	0.862317
STS Immunomodulatory	AC068279.2	0.722327	0.588024	0.999998
STS Immunomodulatory	INPP5E	0.195901	0.588036	0.999998
CD8+ Exhausted	IGHG1	0.439725	0.58704	0.710387
JAK2_high_STS	TMEM208	0.440053	0.58804	0.999869
STS Proangiogenic	MAP3K8	0.38115	0.588041	0.999994
STS Myofibroblastic	TCF23	0.748499	0.588045	0.990181
CD4+ Activated	EXOSC4	0.207786	0.587049	0.862317
Matrix CAFs	LMBR1L	0.184257	0.590092	0.999515
STS CTA high	POLQ	1.04914	0.588053	0.928237
Monocytes EREG+	SBNO2	0.178014	0.587194	0.931048
CD8+ GZMK+ Tm	BTBD10	0.165866	0.587055	0.759965
STS Proangiogenic	TMED9	0.390671	0.588059	0.999994
STS CTA high	AC107204.1	1.31401	0.588073	0.928237
STS Mesenchymal-like Undiff.	IMPA1	0.157139	0.588076	0.876618
Monocytes EREG+	AC093690.1	0.254798	0.58722	0.931048
CD4+ Activated	ZNF76	0.140405	0.587083	0.862317
Matrix CAFs	SESTD1	0.243852	0.590125	0.999515
CD4+ Tregs	EIF2B5	0.122793	0.587087	0.814145
STS Myofibroblastic	ZNF160	0.182817	0.588092	0.990181
Tip Endothelial Cells	AKAP10	0.229838	0.589601	0.993277
STS Mesenchymal-like Undiff.	SCYL3	0.196063	0.588103	0.876618
CD4+ Th17	GRN	0.152887	0.587109	0.818007
STS Myofibroblastic	SCUBE3	0.639495	0.588114	0.990181
STS Proangiogenic	AL121944.1	0.371274	0.588116	0.999994
CD4+ T memory	KLRB1	0.233451	0.587122	0.852448
M2 APOC1+ APOE+	EIF3M	0.160382	0.587279	0.800942
DCs AREG+	NATD1	0.221922	0.587279	0.836023
Macro SELENOP+ SLC40A1+	SRSF2	0.156129	0.587287	0.738896
Proinflammatory PMNs	TNKS	0.195102	0.587288	0.78337
Tip Endothelial Cells	NKG7	0.330466	0.589657	0.993277
M2 TREM2+ SPP1+	CD5	0.261704	0.587296	0.802955
Vascular CAFs	C1QBP	0.150826	0.590196	0.981061
JAK2_high_STS	DHX9	0.288517	0.588157	0.999869
Monocytes EREG+	AC092153.1	0.287456	0.587298	0.931048
Arterial Endothelial Cells	TRAF1	0.530337	0.589663	0.999833
CD36+ CAFs	REXO2	0.142209	0.5902	0.992363
CD4+ Activated	NGB	0.316773	0.587165	0.862317
CD4+ Tn	TMEM259	0.124396	0.587166	0.828018
Macro SELENOP+ SLC40A1+	RASA3	0.186941	0.587308	0.738896
Matrix CAFs	CHST1	0.283143	0.590207	0.999515
STS Mesenchymal-like Contactin+	AL162595.1	0.462841	0.58817	0.867102
JAK2_high_STS	NPRL2	0.800297	0.588171	0.999869
Monocytes EREG+	LIMS1	0.182952	0.587315	0.931048
DCs AREG+	TMEM267	0.199264	0.587324	0.836023
M2 TREM2+ SPP1+	C2orf88	0.28055	0.58733	0.802955
JAK2_high_STS	ZP1	2.71056	0.588198	0.999869
Arterial Endothelial Cells	LEMD2	0.212687	0.589704	0.999833
CD4+ Stressed	AC100810.1	0.153343	0.587208	0.751847
NK cells CD56 low	PRMT2	0.128986	0.587217	0.881595
CD8+ Early Activation	CCL3L1	0.219759	0.58722	0.791385
Vascular CAFs	PLXNA1	0.287261	0.590261	0.981061
CD4+ Activated	AC022098.1	0.192863	0.587224	0.862317
CD4+ Activated	NDST1	0.312743	0.587225	0.862317
M2 APOC1+ APOE+	VPS45	0.175671	0.587367	0.800953
STS CTA high	CPT2	0.501568	0.588228	0.928338
Proinflammatory PMNs	RNF145	0.156928	0.587369	0.783414
STS Myofibroblastic	CD99	0.336223	0.58823	0.990181
M2 TREM2+ SPP1+	XPO4	0.179493	0.587372	0.802955
Immunoregulatroy PMNs	RSBN1	0.153512	0.587377	0.723286
NK cells CD56 low	MRPL51	0.139102	0.587239	0.881595
M2 TREM2+ SPP1+	ARHGAP33	0.289667	0.58738	0.802955
NK cells CD56 low	AC147067.1	0.213104	0.587241	0.881595
Tip Endothelial Cells	PDCD1LG2	0.456622	0.589747	0.993277
STS Immunomodulatory	BABAM2	0.212185	0.588247	0.999998
Monocytes EREG+	GUCY1B1	0.248703	0.587388	0.931048
STS Immunomodulatory	LINC01929	0.578636	0.58825	0.999998
Pericytes	FDFT1	0.240839	0.589755	0.99256
STS Myofibroblastic	MAN2C1	0.156313	0.588263	0.990181
NK cells CD56 low	ESCO2	0.246757	0.587266	0.881595
CD8+ Early Activation	ACOX1	0.147731	0.587268	0.791385
CD8+ GZMK+ Tm	TMX4	0.119873	0.587269	0.760178
Vascular CAFs	PBX2	0.202397	0.590311	0.981061
CD4+ Tfh	BCL2L13	0.14737	0.587274	0.777304
Immunoregulatroy PMNs	HDX	0.202151	0.587415	0.723286
Arterial Endothelial Cells	MYO15B	0.242154	0.589778	0.999833
STS Epithelial-like	HIBCH	0.132035	0.588279	0.759209
CD36+ CAFs	C1QC	0.332292	0.590318	0.992363
CD4+ T memory	CATSPERB	0.308166	0.587282	0.852475
CD36+ CAFs	ORC3	0.182344	0.590332	0.992363
Arterial Endothelial Cells	CHI3L2	0.555841	0.589797	0.999833
STS Mesenchymal-like Contactin+	FGF14	1.01739	0.588296	0.867102
Proinflammatory PMNs	AP003557.2	0.298691	0.587448	0.783455
CD4+ Tfh	AC016831.5	0.171533	0.58732	0.777304
Mastocytes	FOPNL	0.168552	0.587462	0.925506
STS Mesenchymal-like Contactin+	COL19A1	0.771549	0.588331	0.867102
CD8+ ISG	PTGR2	0.221206	0.587342	0.770497
STS Mesenchymal-like ECM Remodeling	ZNRF3	0.224645	0.588347	0.869498
Pericytes	MED12	0.265491	0.589854	0.99256
DCs AREG+	THAP5	0.209672	0.587492	0.836147
M2 TREM2+ SPP1+	TFEB	0.192241	0.587493	0.803022
Monocytes EREG+	MZB1	0.288824	0.587498	0.931048
Monocytes EREG+	GRB10	0.24252	0.587498	0.931048
M2 APOC1+ APOE+	EIF4E2	0.151492	0.587501	0.800977
CD4+ Activated	GNG8	0.303645	0.587365	0.862317
STS Proangiogenic	STK40	0.489851	0.588366	0.999994
NK cells CD56 high	NDUFA5	0.137616	0.587371	0.770028
CD4+ Tregs	MCM3AP	0.117258	0.587372	0.814197
CD4+ T memory	SF3B1	0.127939	0.587374	0.852475
Macro SELENOP+ SLC40A1+	FOXN2	0.145596	0.587523	0.739063
DCs AREG+	TBC1D31	0.217201	0.587524	0.836147
CD4+ Stressed	BACH2	0.361829	0.587387	0.75195
M2 TREM2+ SPP1+	AASDHPPT	0.153969	0.587527	0.803022
STS Mesenchymal-like Contactin+	LINC01588	0.540159	0.588387	0.867102
Granulocytes_NIBAN1_TXNIPhi	RMDN1	0.169371	0.587531	0.748723
STS Immunomodulatory	ITGA9	0.352952	0.588404	0.999998
Monocytes EREG+	AC093525.4	0.227894	0.587556	0.931048
STS Immunomodulatory	CACNG7	0.58712	0.588421	0.999998
CD4+ Activated	IGLC7	0.317936	0.587424	0.862317
Arterial Endothelial Cells	AC074286.1	0.622463	0.589925	0.999833
Mastocytes	GEMIN4	0.235444	0.587576	0.925506
NK cells CD56 low	AP002026.1	0.231167	0.587438	0.881703
CD8+ ISG	TSPAN2	0.175493	0.587441	0.77056
Arterial Endothelial Cells	AC130895.1	0.323365	0.589942	0.999833
JAK2_high_STS	ESR2	1.92412	0.58844	0.999869
Arterial Endothelial Cells	CBFA2T3	0.309651	0.589944	0.999833
Arterial Endothelial Cells	RNF216	0.150414	0.589945	0.999833
Pericytes	SNX13	0.260476	0.589949	0.99256
CD36+ CAFs	CYTIP	0.501776	0.590485	0.992363
CD8+ Activated	NOL8	0.134929	0.587449	0.761317
STS CTA high	LRRC8C	0.540286	0.588449	0.928473
CD4+ Stressed	ZNF420	0.157925	0.587456	0.751969
STS Mesenchymal-like Undiff.	ZNF302	0.1804	0.58846	0.876618
M2 APOC1+ APOE+	ZNF652	0.152419	0.587602	0.800981
STS Immunomodulatory	GOLIM4	0.160929	0.588464	0.999998
Mastocytes	AC107068.2	0.271252	0.587615	0.925506
CD4+ Tfh	MAPK6	0.141008	0.587479	0.777401
DCs AREG+	POC5	0.228264	0.587626	0.836147
Tip Endothelial Cells	ABHD15-AS1	0.65029	0.589989	0.993277
NK cells CD56 low	AL590807.1	0.204879	0.587495	0.881703
STS CTA high	AOC3	0.862264	0.588495	0.928473
STS Epithelial-like	CXCL14	1.19494	0.588505	0.759256
Arterial Endothelial Cells	HGS	0.202877	0.590011	0.999833
STS Mesenchymal-like Undiff.	TEX2	0.169909	0.588513	0.876618
STS CTA high	BAG2	0.44338	0.588518	0.928473
STS Myofibroblastic	PTPN12	0.147473	0.588521	0.990181
Pericytes	GPC3	0.632111	0.590024	0.99256
M2 TREM2+ SPP1+	IMPA1	0.157527	0.587666	0.803145
DCs AREG+	PPP1R3E	0.233465	0.587666	0.836147
CD8+ Exhausted	SPATS2L	0.17199	0.587533	0.710927
Inflammatory Monocytes	CCL3	0.315443	0.587676	0.783312
CD4+ Tn	PDPR	0.136788	0.587548	0.828174
CD8+ ISG	FBXO8	0.151773	0.587552	0.770639
STS Immunomodulatory	LINC02254	0.726994	0.58855	0.999998
CD8+ Stressed	AC244090.1	0.148741	0.587558	0.78936
CD4+ T memory	ZFYVE27	0.141699	0.587559	0.852593
CD4+ Tregs	HIGD1A	0.156146	0.58756	0.81431
Immunoregulatroy PMNs	BLOC1S2	0.145283	0.5877	0.723404
Tip Endothelial Cells	AL118508.1	0.497887	0.590065	0.993277
Arterial Endothelial Cells	AC112770.1	0.60638	0.590072	0.999833
STS CTA high	TICAM2	0.49118	0.588575	0.928473
CD4+ Activated	DPF3	0.195906	0.58758	0.862317
STS CTA high	ANKRD53	0.774422	0.588583	0.928473
DCs AREG+	NORAD	0.155454	0.587726	0.83616
NA	PIWIL4	0.272023	0.587733	0.724537
STS Mesenchymal-like Undiff.	SPCS1	0.177428	0.588595	0.876618
Macro SELENOP+ SLC40A1+	MTHFD1	0.167486	0.587739	0.739265
JAK2_high_STS	PIFO	3.28096	0.588598	0.999869
Tip Endothelial Cells	DLC1	0.166467	0.590101	0.993277
Monocytes EREG+	ABCA9-AS1	0.283948	0.587748	0.931048
CD4+ Th17	LINC02256	0.222087	0.58762	0.818535
DCs CD1c+	NCF1	0.228276	0.587764	0.957384
STS Myofibroblastic	LINC02802	0.32546	0.588625	0.990181
Monocytes EREG+	ZNF436	0.27202	0.58777	0.931048
Vascular CAFs	CCDC106	0.269668	0.590668	0.981061
STS Immunomodulatory	HR	0.64334	0.588634	0.999998
M2 TREM2+ SPP1+	AC092338.2	0.278269	0.587776	0.803205
CD8+ GZMK+ Tm	HPS5	0.129421	0.587638	0.760461
NK cells CD56 low	STOML2	0.154262	0.587643	0.881703
CD4+ T memory	FANCF	0.19326	0.587647	0.852594
Immunoregulatroy PMNs	MYO15B	0.150674	0.587794	0.723404
CD4+ Activated	PSMD6-AS2	0.158098	0.587656	0.862317
NK cells CD56 high	AL109955.1	0.140595	0.58766	0.770317
Mastocytes	SSX2IP	0.198988	0.587806	0.925662
Granulocytes_NIBAN1_TXNIPhi	TGFB2	0.284348	0.587808	0.748922
CD4+ T memory	KDM4B	0.149553	0.587671	0.852594
STS Epithelial-like	BCCIP	0.154199	0.588672	0.759304
Macro SELENOP+ SLC40A1+	CCSER1	0.350784	0.58782	0.739297
CD8+ Exhausted	SLC39A11	0.260769	0.587684	0.711052
Matrix CAFs	GFM1	0.24522	0.590721	0.999515
Pericytes	TRANK1	0.271187	0.59019	0.99256
CD4+ Activated	PAPPA	0.334196	0.587692	0.862317
Tip Endothelial Cells	AL135925.1	0.268761	0.590191	0.993277
Immunoregulatroy PMNs	JUN	0.266723	0.587832	0.723404
Arterial Endothelial Cells	MEF2A	0.183423	0.590193	0.999833
Pericytes	ORC4	0.293025	0.590193	0.99256
DCs CD1c+	GALNS	0.168135	0.587837	0.957384
CD8+ GZMK+ Tm	ZCCHC10	0.142027	0.587698	0.760474
STS Mesenchymal-like Undiff.	SLC35E2B	0.153579	0.588698	0.876618
JAK2_high_STS	PPP1R26	3.26878	0.588699	0.999869
Arterial Endothelial Cells	FKTN	0.249964	0.590207	0.999833
Matrix CAFs	PRPF39	0.233856	0.590742	0.999515
STS Mesenchymal-like Contactin+	GRAMD1A	0.404608	0.588706	0.867287
STS Mesenchymal-like Undiff.	AC008105.3	0.300674	0.58871	0.876618
Pericytes	TERF2	0.218454	0.590214	0.99256
Macro SELENOP+ SLC40A1+	CCDC117	0.15374	0.587855	0.739297
JAK2_high_STS	BMX	2.25032	0.588719	0.999869
NK cells CD56 low	POLR1A	0.156422	0.587723	0.881703
Pericytes	EIF2D	0.221122	0.59023	0.99256
STS Mesenchymal-like Contactin+	PKMYT1	0.742902	0.588734	0.867287
CD4+ Tn	ZC2HC1A	0.171919	0.587737	0.82835
CD4+ Th17	GART	0.118244	0.587741	0.818588
NK cells CD56 low	DENND1C	0.141413	0.587744	0.881703
JAK2_high_STS	MKX	3.06228	0.588747	0.999869
CD4+ Stressed	ADO	0.215384	0.587752	0.752164
DCs CD1c+	CYB5R1	0.155468	0.587896	0.957384
Pericytes	MRPL19	0.206507	0.590257	0.99256
STS Myofibroblastic	KSR2	0.627404	0.588766	0.990181
CD4+ Tregs	NAA16	0.160825	0.58777	0.81438
CD4+ Tregs	CFAP97	0.145337	0.587771	0.81438
Pericytes	DNAJB12	0.233706	0.590274	0.99256
CD8+ Exhausted	CALU	0.141866	0.587791	0.711125
STS Mesenchymal-like Undiff.	FAM185A	0.236591	0.588792	0.876618
Vascular CAFs	DHX57	0.20059	0.59083	0.981061
STS Mesenchymal-like Contactin+	SUSD4	0.848269	0.588795	0.867287
STS CTA high	RSL1D1	0.210971	0.588796	0.928725
Inflammatory Monocytes	DNAJC27-AS1	0.223405	0.587944	0.783544
CD4+ Th17	CCDC159	0.146299	0.58782	0.818591
CD4+ Activated	KCTD3	0.294936	0.587827	0.862317
M2 TREM2+ SPP1+	ZFX-AS1	0.279116	0.58797	0.803359
CD4+ Activated	C17orf97	0.212743	0.587832	0.862317
Arterial Endothelial Cells	ZFP2	0.497118	0.590331	0.999833
STS Myofibroblastic	DAZL	0.655896	0.588834	0.990181
CD8+ Early Activation	DERL2	0.132027	0.587838	0.791622
JAK2_high_STS	C3orf67-AS1	2.21404	0.588838	0.999869
STS Mesenchymal-like Undiff.	TXNDC16	0.310674	0.58884	0.876618
STS Epithelial-like	ACBD6	0.115398	0.588846	0.759469
Monocytes EREG+	SRPRA	0.135346	0.587993	0.931048
Monocytes EREG+	ILDR1	0.29652	0.587994	0.931048
Arterial Endothelial Cells	ZNF197	0.232762	0.590352	0.999833
DCs AREG+	STARD10	0.209044	0.587995	0.836469
Monocytes EREG+	PPP2R5A	0.151255	0.587996	0.931048
Pericytes	SAP30L-AS1	0.500573	0.590355	0.99256
STS Mesenchymal-like ECM Remodeling	CDKN1A	0.248774	0.588859	0.870105
STS Mesenchymal-like Contactin+	NUP37	0.194164	0.588865	0.867287
Proinflammatory PMNs	OGDH	0.166887	0.588015	0.783832
Proinflammatory PMNs	CD70	0.283495	0.588017	0.783832
CD4+ T memory	ADAM23	0.248737	0.587883	0.852735
Tip Endothelial Cells	TBC1D13	0.248524	0.590385	0.993277
NK cells CD56 high	COX14	0.161684	0.587901	0.770484
CD4+ T memory	ZBTB4	0.140267	0.587902	0.852735
CD8+ Activated	UTS2	0.240101	0.587914	0.761732
CD4+ Tn	AC245297.3	0.131057	0.587914	0.828459
CD8+ Stressed	CCL3L1	0.219798	0.587915	0.789503
CD8+ GZMK+ Tm	SNTA1	0.163038	0.587915	0.760625
STS Immunomodulatory	RGS7	0.656121	0.588911	0.999998
Pericytes	DNTTIP2	0.198628	0.590412	0.99256
STS Myofibroblastic	RPLP1	0.190332	0.588919	0.990181
CD8+ Stressed	AC093865.1	0.254238	0.587925	0.789503
Tip Endothelial Cells	PIP4P1	0.221116	0.590424	0.993277
CD4+ T memory	GATAD2B	0.166896	0.587937	0.852735
NK cells CD56 high	TSPAN4	0.194037	0.58794	0.770484
CD4+ Activated	AP001816.1	0.315279	0.587941	0.862317
CD8+ Activated	PTCD3	0.123379	0.587945	0.761732
Matrix CAFs	MNT	0.246556	0.591004	0.999515
CD8+ Early Activation	CCNB1	0.199765	0.587976	0.791679
CD36+ CAFs	RPS6KA2	0.274634	0.591009	0.992363
STS Mesenchymal-like Undiff.	NDUFC2	0.254233	0.588975	0.876669
Proinflammatory PMNs	IQCH	0.271212	0.588121	0.783832
CD8+ Early Activation	NAP1L4	0.136553	0.587984	0.791679
CD8+ Activated	ECSIT	0.120382	0.587988	0.761732
CD4+ Stressed	LINC00665	0.2121	0.587989	0.752404
Monocytes EREG+	AL357093.2	0.255607	0.588129	0.931048
Monocytes EREG+	SH3BP1	0.146119	0.588131	0.931048
DCs AREG+	DPF2	0.162069	0.588138	0.836479
STS Immunomodulatory	IGDCC3	0.465704	0.588996	0.999998
CD8+ ISG	NR1D1	0.269079	0.588	0.771094
Vascular CAFs	BTAF1	0.254017	0.591031	0.981061
CD4+ Tfh	C10orf88	0.160648	0.588003	0.777732
STS Epithelial-like	ANKMY2	0.196375	0.588999	0.759609
Arterial Endothelial Cells	DTD2	0.203911	0.590501	0.999833
NA	HIST2H2BE	0.276409	0.588144	0.724955
M2 TREM2+ SPP1+	POC1A	0.283565	0.588147	0.803442
CD4+ Tfh	HMGN3	0.142165	0.588008	0.777732
STS CTA high	CPTP	0.579395	0.589005	0.928875
Tip Endothelial Cells	SEC23B	0.189091	0.590508	0.993277
Vascular CAFs	PI4KA	0.207209	0.591043	0.981061
Proinflammatory PMNs	AC087521.2	0.278748	0.588153	0.783832
Pericytes	ARL5A	0.201829	0.59051	0.99256
CD36+ CAFs	SUPV3L1	0.220036	0.591045	0.992363
Proinflammatory PMNs	FGL2	0.226292	0.588154	0.783832
NA	S100PBP	0.201167	0.588161	0.724955
Proinflammatory PMNs	CDH5	0.274589	0.588162	0.783832
CD4+ Activated	AC007216.2	0.319917	0.588026	0.862317
STS Myofibroblastic	TIMM44	0.174614	0.589028	0.990181
DCs AREG+	IL16	0.168177	0.588172	0.836479
Pericytes	TACSTD2	0.414525	0.590533	0.99256
CD8+ Stressed	BUB1	0.196759	0.588039	0.789534
CD8+ Activated	RNF111	0.187813	0.588045	0.761732
M2 TREM2+ SPP1+	HNRNPA1P48	0.242641	0.588185	0.803442
DCs AREG+	ITPKC	0.243168	0.58819	0.836479
Monocytes EREG+	BRCC3	0.151578	0.588192	0.931048
CD4+ T memory	CTBP1	0.134004	0.588055	0.852744
Vascular CAFs	ANO10	0.249883	0.591086	0.981061
CD8+ ISG	DPP8	0.148686	0.588062	0.771109
Matrix CAFs	AL024474.2	0.550595	0.591096	0.999515
DCs AREG+	SYNE3	0.17649	0.588207	0.836479
CD4+ Th17	FMR1	0.123745	0.588069	0.818591
Mastocytes	LCLAT1	0.203321	0.588211	0.926069
Arterial Endothelial Cells	GTF3C3	0.212376	0.590573	0.999833
STS Myofibroblastic	CCDC138	0.254494	0.589082	0.990181
CD4+ Th17	SIAH2	0.132965	0.588088	0.818591
CD8+ GZMK+ Tm	PGPEP1	0.131265	0.588091	0.760704
STS Mesenchymal-like Contactin+	PTBP1	0.193856	0.589087	0.867374
Macro SELENOP+ SLC40A1+	TUG1	0.141995	0.588231	0.739651
Monocytes EREG+	AC008972.2	0.248854	0.588235	0.931048
STS CTA high	SIPA1L2	0.842945	0.589094	0.928875
Vascular CAFs	CITED4	0.423367	0.591138	0.981061
CD8+ Activated	SLC9A8	0.16418	0.588108	0.761732
STS CTA high	EDRF1	0.319765	0.589107	0.928875
DCs AREG+	AL355816.2	0.280865	0.588259	0.83648
Arterial Endothelial Cells	GNAO1	0.559882	0.590615	0.999833
Monocytes EREG+	HOXB4	0.29742	0.58826	0.931048
CD4+ Tregs	MOGS	0.130651	0.588123	0.814571
CD8+ GZMK+ Tm	GET3	0.129592	0.588125	0.760704
STS Myofibroblastic	AC022101.1	0.730815	0.589122	0.990181
CD4+ Tfh	AL109946.1	0.265945	0.588131	0.777732
STS Mesenchymal-like Contactin+	ITGB8	0.804727	0.589127	0.867374
Tip Endothelial Cells	VPS37B	0.225133	0.590638	0.993277
STS Mesenchymal-like Undiff.	METTL3	0.16983	0.589144	0.876692
STS Epithelial-like	CNOT3	0.127251	0.589145	0.759727
Granulocytes_NIBAN1_TXNIPhi	SPOP	0.127413	0.588289	0.749414
NK cells CD56 low	DEF8	0.1529	0.588152	0.882006
Macro SELENOP+ SLC40A1+	WWP2	0.221794	0.588299	0.739651
CD4+ Activated	TMSB15A	0.316049	0.588161	0.862399
STS Immunomodulatory	CREBL2	0.139157	0.58916	0.999998
Inflammatory Monocytes	PPM1M	0.152929	0.588306	0.78363
CD8+ Activated	HSD17B11	0.144013	0.58817	0.761732
STS Immunomodulatory	MLLT1	0.158709	0.589166	0.999998
Immunoregulatroy PMNs	USB1	0.174883	0.588313	0.723832
STS Proangiogenic	ZNF783	0.680313	0.589172	0.999994
STS Mesenchymal-like Contactin+	KLHDC7B	0.672078	0.589173	0.867374
NK cells CD56 low	AC087276.2	0.209997	0.588178	0.882006
STS Myofibroblastic	PTBP3	0.134242	0.589174	0.990181
Pericytes	SLC8A1-AS1	0.580792	0.590674	0.99256
CD4+ Tfh	S1PR3	0.231126	0.588182	0.777732
STS Epithelial-like	ALKBH6	0.19169	0.589179	0.759727
M2 TREM2+ SPP1+	MAPKAP1	0.165775	0.588331	0.803442
M2 TREM2+ SPP1+	AC027288.3	0.27912	0.588333	0.803442
Mastocytes	ATXN1L	0.159152	0.588335	0.926105
STS Mesenchymal-like ECM Remodeling	NIT1	0.190443	0.589192	0.870242
Macro SELENOP+ SLC40A1+	PRKACA	0.14632	0.588342	0.739651
Granulocytes_NIBAN1_TXNIPhi	SLC38A10	0.170585	0.588344	0.749414
CD4+ Stressed	LINC01128	0.151966	0.588211	0.752548
Arterial Endothelial Cells	FAM124A	0.243879	0.590706	0.999833
Monocytes EREG+	AC068473.5	0.280295	0.588351	0.931048
M2 TREM2+ SPP1+	IGLC1	0.333771	0.588375	0.803442
Capillary Venous Endothelial Cells	RPGR	0.22067	0.590731	0.745414
CD4+ Th17	QDPR	0.133667	0.58824	0.818591
CD4+ Stressed	AL136962.1	0.252383	0.58825	0.752548
Macro SELENOP+ SLC40A1+	MAPK1IP1L	0.136118	0.588389	0.739651
CD4+ Tfh	C19orf25	0.155514	0.588252	0.777732
STS CTA high	PEF1	0.308314	0.589251	0.929001
CD4+ Tfh	AC008764.6	0.236782	0.58826	0.777732
JAK2_high_STS	AC074099.1	2.62016	0.589256	0.999869
CD8+ Activated	ZFPL1	0.190214	0.588262	0.761787
STS Immunomodulatory	TXNDC5	0.200942	0.589259	0.999998
Arterial Endothelial Cells	TBCC	0.211739	0.590759	0.999833
CD8+ ISG	DNAJC8	0.148939	0.588267	0.771312
STS Mesenchymal-like ECM Remodeling	PDE12	0.188601	0.589263	0.870242
JAK2_high_STS	SCARF1	2.71618	0.589274	0.999869
Matrix CAFs	ST6GAL1	0.625413	0.591308	0.999515
Granulocytes_NIBAN1_TXNIPhi	USP8	0.16384	0.58842	0.749414
CD36+ CAFs	TCEAL9	0.185355	0.591317	0.992363
NK cells CD56 high	POLR2B	0.125134	0.58829	0.770744
Inflammatory Monocytes	RPLP1	0.177502	0.588439	0.78363
Macro SELENOP+ SLC40A1+	NCOA6	0.157848	0.588439	0.739651
Pericytes	AC097532.2	0.467622	0.590794	0.99256
STS CTA high	LINC01605	1.02929	0.589305	0.929001
NA	SNIP1	0.168819	0.588456	0.725209
STS Mesenchymal-like Contactin+	PRDM2	0.220182	0.589313	0.867502
Capillary Venous Endothelial Cells	ZNHIT1	0.123876	0.590817	0.745414
M2 TREM2+ SPP1+	AC069544.1	0.269878	0.588466	0.803447
Granulocytes_NIBAN1_TXNIPhi	POLR2M	0.224936	0.588472	0.749414
CD8+ Early Activation	NFX1	0.141454	0.588343	0.791848
Proinflammatory PMNs	C9orf139	0.283112	0.588492	0.78406
DCs AREG+	CCZ1	0.185459	0.588501	0.836739
M2 APOC1+ APOE+	CETN3	0.21135	0.588502	0.801512
CD8+ Early Activation	MED23	0.137215	0.588366	0.791848
STS Mesenchymal-like ECM Remodeling	IFI30	0.349164	0.589369	0.870242
Tip Endothelial Cells	SVBP	0.213264	0.590873	0.993277
NA	ZNF611	0.209287	0.588523	0.725237
M2 TREM2+ SPP1+	NDUFA12	0.18544	0.588526	0.803447
CD8+ Stressed	RBM43	0.145821	0.588389	0.78966
Macro SELENOP+ SLC40A1+	PPTC7	0.132486	0.588538	0.739651
CD4+ Activated	OXTR	0.319291	0.5884	0.862399
DCs AREG+	RANBP17	0.278708	0.588543	0.836739
STS Mesenchymal-like Contactin+	DNAJC18	0.24406	0.589401	0.867527
STS CTA high	AC005695.2	0.864029	0.589402	0.929001
JAK2_high_STS	AC007920.2	3.52042	0.589404	0.999869
Matrix CAFs	CCDC149	0.222604	0.591439	0.999515
Proinflammatory PMNs	AC104316.1	0.288323	0.588555	0.78406
CD4+ T memory	AL354733.3	0.211996	0.588418	0.852793
STS Mesenchymal-like ECM Remodeling	KIZ	0.168201	0.589415	0.870242
CD4+ Tfh	TSPYL1	0.142426	0.588424	0.77781
STS Myofibroblastic	IMMP2L	0.350601	0.589421	0.990181
Monocytes EREG+	STK11	0.154508	0.588566	0.931048
Vascular CAFs	PBX1	0.251186	0.59146	0.981061
Proinflammatory PMNs	CCDC15	0.269347	0.588573	0.78406
STS Mesenchymal-like Contactin+	CDCA8	0.905559	0.589431	0.867527
Arterial Endothelial Cells	DECR1	0.21214	0.590937	0.999833
NK cells CD56 low	TOP3B	0.197899	0.588444	0.882018
STS Mesenchymal-like ECM Remodeling	SWT1	0.236848	0.589439	0.870242
CD8+ Stressed	ABCG1	0.183975	0.588454	0.78966
STS Proangiogenic	UBE2O	0.370359	0.589451	0.999994
Monocytes EREG+	ALDH1A3	0.280439	0.588597	0.931048
NK cells CD56 low	AC004847.1	0.212303	0.588465	0.882018
CD4+ Th17	XKR8	0.180304	0.588468	0.818591
CD4+ Tfh	NOA1	0.151023	0.58847	0.77781
STS Mesenchymal-like ECM Remodeling	CRYL1	0.257864	0.589467	0.870242
CD8+ ISG	NRBP1	0.140801	0.588475	0.771518
Monocytes EREG+	WDR17	0.251261	0.588615	0.931048
Monocytes EREG+	AP001437.1	0.277885	0.588616	0.931048
Monocytes EREG+	AL713852.1	0.280173	0.588617	0.931048
STS CTA high	AC008736.1	0.781388	0.589477	0.929032
NK cells CD56 low	DENR	0.131539	0.588486	0.882018
CD8+ GZMK+ Tm	TNFRSF14	0.145046	0.588487	0.760962
Monocytes EREG+	LINC02803	0.282914	0.588632	0.931048
STS Myofibroblastic	CLDN10-AS1	0.60361	0.589492	0.990181
CD4+ T memory	FOXO3	0.171933	0.588499	0.852793
M2 APOC1+ APOE+	BX284668.5	0.212527	0.588643	0.801531
Matrix CAFs	SERAC1	0.366175	0.591531	0.999515
DCs AREG+	C1GALT1	0.137787	0.58865	0.836818
JAK2_high_STS	PCSK1	3.51663	0.58951	0.999869
Tip Endothelial Cells	NDUFS1	0.233551	0.59101	0.993277
CD8+ Early Activation	AL035658.1	0.195729	0.588519	0.791848
CD4+ Th17	CYB5D2	0.130593	0.588519	0.818591
CD8+ GZMK+ Tm	RRM1	0.151224	0.588525	0.760962
CD4+ Activated	HHIP-AS1	0.315986	0.588526	0.862399
STS Immunomodulatory	ZNF691	0.197258	0.58953	0.999998
Arterial Endothelial Cells	NUP107	0.247981	0.591028	0.999833
CD4+ Activated	DNASE2	0.14629	0.588538	0.862399
STS Epithelial-like	PRR34-AS1	0.496172	0.589534	0.760128
STS Myofibroblastic	RNASEH1-AS1	0.308682	0.589537	0.990181
DCs CD1c+	EGR4	0.284741	0.588682	0.957384
CD4+ Tn	FBXO28	0.135102	0.588551	0.829017
Monocytes EREG+	CTNNB1	0.162961	0.588692	0.931048
Pericytes	LINC02006	0.633772	0.591048	0.99256
CD8+ Early Activation	RELA	0.117988	0.588556	0.791848
Arterial Endothelial Cells	HNRNPU	0.132906	0.591051	0.999833
Mastocytes	LINC00649	0.270635	0.588706	0.926596
Granulocytes_NIBAN1_TXNIPhi	ZNF561-AS1	0.269469	0.588706	0.749537
STS Mesenchymal-like Contactin+	ADAMTS16	0.988555	0.589562	0.867554
STS Mesenchymal-like Contactin+	MTAP	0.353563	0.589564	0.867554
M2 TREM2+ SPP1+	MNT	0.157132	0.588717	0.803573
Inflammatory Monocytes	AC093673.1	0.163354	0.588718	0.783798
CD8+ Stressed	AL512343.2	0.204956	0.588579	0.78966
CD4+ Tregs	LMBR1L	0.118816	0.588586	0.814809
STS Mesenchymal-like ECM Remodeling	SLC22A23	0.29348	0.589591	0.870242
CD4+ Stressed	GBE1	0.216474	0.588602	0.75276
CD8+ ISG	MTERF4	0.149521	0.588604	0.771554
STS Mesenchymal-like ECM Remodeling	OXCT1	0.202263	0.5896	0.870242
CD4+ Stressed	CFAP97	0.149611	0.588606	0.75276
CD4+ Stressed	MSL3	0.129427	0.588614	0.75276
Inflammatory Monocytes	RPS24	0.205414	0.58876	0.783798
STS Mesenchymal-like Undiff.	ILKAP	0.101406	0.589617	0.87697
STS Myofibroblastic	NDRG3	0.234951	0.589624	0.990181
Immunoregulatroy PMNs	MTFMT	0.168625	0.588777	0.72424
NK cells CD56 low	ANGPT2	0.171868	0.588649	0.882018
CD4+ Activated	HNRNPR	0.127296	0.588652	0.862399
Proinflammatory PMNs	COX4I2	0.28236	0.588799	0.784222
STS Immunomodulatory	LINC00891	0.43663	0.589654	0.999998
NK cells CD56 low	MT-CO2	0.112962	0.588662	0.882018
STS Myofibroblastic	CCL3	0.58175	0.589659	0.990181
STS CTA high	SIRT4	0.775275	0.589662	0.929142
Monocytes EREG+	TPM3	0.138616	0.588807	0.931048
STS CTA high	HLA-F-AS1	0.750162	0.589667	0.929142
Pericytes	AC011287.1	0.652143	0.591184	0.99256
CD4+ Activated	PRKAA2	0.308214	0.588694	0.862399
NK cells CD56 high	BTBD2	0.129936	0.588697	0.771078
CD8+ Activated	AFF4	0.147608	0.588702	0.762098
STS Immunomodulatory	WFDC2	0.515039	0.589701	0.999998
STS Mesenchymal-like Contactin+	GPT2	0.656601	0.589701	0.867554
CD4+ Tfh	LAMA4	0.235666	0.588714	0.777999
DCs AREG+	CPNE5	0.288384	0.588855	0.836933
Matrix CAFs	USP9X	0.194803	0.591741	0.999515
CD4+ Activated	RAB31	0.240856	0.588719	0.862399
STS Myofibroblastic	NECAB2	0.708353	0.589714	0.990181
DCs AREG+	RPS17	0.162042	0.588865	0.836933
Vascular CAFs	SOX11	0.491968	0.591751	0.981061
DCs CD1c+	POMT1	0.195084	0.588866	0.957384
Matrix CAFs	AK1	0.172354	0.591753	0.999515
STS Mesenchymal-like ECM Remodeling	SOWAHC	0.204912	0.589724	0.870291
Capillary Venous Endothelial Cells	IGBP1	0.170107	0.591223	0.745595
Tip Endothelial Cells	ELOC	0.247887	0.591224	0.993277
STS CTA high	ARNTL	0.449409	0.589728	0.929142
CD8+ Stressed	CASP6	0.131616	0.588737	0.78966
CD8+ ISG	CGAS	0.169952	0.588742	0.771659
Mastocytes	NCAPH	0.256461	0.588882	0.926596
STS Mesenchymal-like ECM Remodeling	AC020916.1	0.305102	0.589742	0.870291
CD4+ Tregs	PRPSAP1	0.128074	0.58875	0.814809
STS Mesenchymal-like Undiff.	PLEKHO2	0.125321	0.589747	0.87697
Monocytes EREG+	RBM25	0.130408	0.588893	0.931048
M2 TREM2+ SPP1+	CHTF18	0.279185	0.588902	0.803759
Arterial Endothelial Cells	AC009053.2	0.371023	0.591256	0.999833
STS Epithelial-like	RTP4	0.334697	0.58976	0.760198
NA	NOC3L	0.242706	0.588908	0.725632
STS Immunomodulatory	OSER1-DT	0.257337	0.589767	0.999998
CD8+ Stressed	DLGAP1-AS2	0.181058	0.588776	0.78966
Granulocytes_NIBAN1_TXNIPhi	ADAM8	0.299819	0.588915	0.749566
Monocytes EREG+	RAB3GAP2	0.156545	0.588918	0.931048
CD8+ GZMK+ Tm	ULK3	0.146002	0.588783	0.761136
JAK2_high_STS	PSMB5	0.477712	0.589787	0.999869
NA	FBXO32	0.261181	0.588932	0.725632
Pericytes	BUB3	0.220383	0.591284	0.99256
Vascular CAFs	TXNDC9	0.144706	0.59182	0.981061
CD8+ GZMK+ Tm	IFFO2	0.147697	0.588798	0.761136
CD8+ ISG	TOR1AIP2	0.128001	0.5888	0.771659
CD4+ Activated	LRRC37B	0.167134	0.588802	0.862399
CD8+ Exhausted	CFAP410	0.178226	0.588807	0.712128
CD4+ T memory	SLTM	0.11262	0.588808	0.852793
CD8+ GZMK+ Tm	UBE2H	0.137353	0.58881	0.761136
CD4+ Activated	AL627171.2	0.235416	0.588824	0.862399
Tip Endothelial Cells	TRIO	0.268431	0.591317	0.993277
Arterial Endothelial Cells	NEMF	0.136997	0.59132	0.999833
CD8+ ISG	FAM76A	0.149949	0.588836	0.771659
STS CTA high	STIL	0.638906	0.589833	0.929168
STS Myofibroblastic	NTM	0.378279	0.589848	0.990181
Arterial Endothelial Cells	PSME3	0.219631	0.591347	0.999833
Arterial Endothelial Cells	INSYN2B	0.552075	0.591351	0.999833
M2 APOC1+ APOE+	PRKRIP1	0.145701	0.589005	0.801739
Pericytes	EGLN3	0.306803	0.591361	0.99256
Arterial Endothelial Cells	CLCA4-AS1	0.532221	0.591364	0.999833
Arterial Endothelial Cells	AC096570.1	0.532221	0.591364	0.999833
Arterial Endothelial Cells	ASB14	0.532221	0.591364	0.999833
STS Epithelial-like	DBR1	0.157786	0.589875	0.760283
STS Mesenchymal-like ECM Remodeling	AC007032.1	0.288721	0.589879	0.870334
CD4+ T memory	TRBV28	0.232788	0.58889	0.852793
Tip Endothelial Cells	ATP6V1E1	0.232098	0.591382	0.993277
CD4+ T memory	AL442003.1	0.202331	0.588894	0.852793
CD4+ Tfh	PRR5L	0.185974	0.588901	0.77811
CD4+ Th17	PIK3IP1	0.176078	0.588905	0.818859
CD8+ GZMK+ Tm	OSTM1	0.121833	0.588907	0.761196
STS Myofibroblastic	STYK1	0.539718	0.589911	0.990181
Granulocytes_NIBAN1_TXNIPhi	MLH1	0.158882	0.589063	0.749566
STS Mesenchymal-like ECM Remodeling	ATP6V1A	0.150798	0.589924	0.870334
CD4+ Activated	XKR6	0.245742	0.588935	0.862399
JAK2_high_STS	ZNF433-AS1	0.609499	0.589932	0.999869
CD4+ Activated	NAPA-AS1	0.158102	0.588945	0.862399
Granulocytes_NIBAN1_TXNIPhi	CCR5AS	0.321787	0.589096	0.749566
Vascular CAFs	ANKRD28	0.278404	0.591992	0.981061
STS Myofibroblastic	AC040174.1	0.563405	0.589965	0.990181
Pericytes	NCF1	0.409635	0.591466	0.99256
Inflammatory Monocytes	PRCP	0.152351	0.589119	0.783947
CD4+ Tregs	AMFR	0.143461	0.588983	0.814946
Macro SELENOP+ SLC40A1+	UTP25	0.165287	0.589129	0.740045
CD8+ ISG	ALG8	0.162303	0.588991	0.771729
NK cells CD56 high	CDK16	0.132013	0.589003	0.771346
DCs CD1c+	HTATSF1	0.129611	0.589143	0.957384
Immunoregulatroy PMNs	SELENON	0.160232	0.589143	0.724527
CD8+ Activated	RAP2A	0.137781	0.589008	0.762292
M2 TREM2+ SPP1+	GNL2	0.180904	0.589149	0.803972
Inflammatory Monocytes	SORT1	0.153471	0.58915	0.783947
STS Mesenchymal-like Undiff.	AP002026.1	0.393679	0.590005	0.87697
STS Epithelial-like	TAF13	0.201392	0.590007	0.760396
Tip Endothelial Cells	SSR3	0.242088	0.591505	0.993277
STS CTA high	SLC16A1-AS1	0.509755	0.590012	0.9292
M2 TREM2+ SPP1+	GPR176	0.267891	0.589158	0.803972
Inflammatory Monocytes	BIN3	0.201618	0.58916	0.783947
STS CTA high	PODNL1	0.794713	0.590015	0.9292
CD4+ Stressed	IL15	0.165321	0.589031	0.753167
CD4+ Tn	ABI2	0.146557	0.589031	0.829017
Tip Endothelial Cells	PGM1	0.201549	0.591522	0.993277
CD4+ Tfh	NGFR	0.262885	0.589036	0.778221
CD4+ Tn	ALDH18A1	0.135197	0.589038	0.829017
Vascular CAFs	GSS	0.203628	0.592059	0.981061
Tip Endothelial Cells	EEPD1	0.382269	0.591526	0.993277
STS Mesenchymal-like Contactin+	NUP153	0.33039	0.590032	0.867744
CD8+ ISG	WEE1	0.203804	0.589047	0.771735
M2 APOC1+ APOE+	PLEKHB2	0.153277	0.589188	0.801739
Monocytes EREG+	LINC02725	0.306295	0.589189	0.931048
Arterial Endothelial Cells	FGF10	0.580089	0.59154	0.999833
Monocytes EREG+	ALKBH8	0.209102	0.589192	0.931048
NK cells CD56 high	SCML4	0.185084	0.589055	0.771348
Mastocytes	SULT1B1	0.280892	0.589196	0.926596
Vascular CAFs	GOLT1B	0.188548	0.59208	0.981061
Pericytes	ZNF573	0.281798	0.591548	0.99256
Vascular CAFs	HPS1	0.204779	0.592085	0.981061
Vascular CAFs	SNRNP40	0.172435	0.592093	0.981061
M2 TREM2+ SPP1+	ASPHD2	0.241053	0.589211	0.803972
JAK2_high_STS	AC037486.1	2.72906	0.590068	0.999869
STS Immunomodulatory	WDFY3-AS2	0.207284	0.590079	0.999998
STS Epithelial-like	HNRNPM	0.134951	0.590091	0.760447
STS CTA high	RNF216	0.278568	0.590097	0.929209
CD4+ T memory	AC078845.1	0.196372	0.589107	0.852806
CD4+ Th17	MAP2K1	0.169893	0.589108	0.818915
STS Myofibroblastic	RPL7A	0.214465	0.590101	0.990181
STS Immunomodulatory	AGPAT3	0.116926	0.590106	0.999998
Vascular CAFs	FAM204A	0.185057	0.592135	0.981061
NK cells CD56 high	ZNF433-AS1	0.138665	0.589116	0.771361
CD4+ Activated	ALDH3B1	0.304726	0.589116	0.862488
JAK2_high_STS	LHFPL4	2.28929	0.590114	0.999869
STS Myofibroblastic	USP4	0.140188	0.590115	0.990181
Arterial Endothelial Cells	RBM15-AS1	0.549965	0.591614	0.999833
STS Mesenchymal-like Contactin+	LINC02408	0.651459	0.590123	0.867744
Inflammatory Monocytes	IDH3G	0.159926	0.58928	0.783975
M2 TREM2+ SPP1+	KCNN1	0.245209	0.589289	0.803972
STS Mesenchymal-like Contactin+	TENM1	1.00206	0.590145	0.867744
Pericytes	NAALADL1	0.266121	0.591642	0.99256
Inflammatory Monocytes	PCNT	0.168431	0.589312	0.783975
CD4+ Th17	MDGA1	0.167469	0.589174	0.818915
STS Mesenchymal-like Undiff.	ARL6IP6	0.188358	0.590167	0.87697
M2 APOC1+ APOE+	DCAF4	0.22345	0.589319	0.801818
CD4+ Activated	LPAR3	0.206547	0.589185	0.862488
STS Immunomodulatory	SLC3A2	0.235691	0.590178	0.999998
Monocytes EREG+	AL024508.1	0.283872	0.589325	0.931048
STS Mesenchymal-like Contactin+	LEMD2	0.217107	0.590179	0.867744
CD8+ Activated	SERPINE1	0.19018	0.589188	0.762292
STS Myofibroblastic	TPRG1	0.534046	0.590183	0.990181
CD8+ Activated	ZNF525	0.135091	0.589196	0.762292
STS Myofibroblastic	CFI	0.725351	0.590192	0.990181
Proinflammatory PMNs	WDR17	0.257635	0.589347	0.784465
NA	SLC24A4	0.285348	0.589349	0.725982
Macro SELENOP+ SLC40A1+	COX14	0.147755	0.589351	0.740189
CD4+ Th17	C1orf174	0.138248	0.589214	0.818915
CD8+ ISG	B4GALT5	0.17263	0.589217	0.771893
STS Immunomodulatory	AP002954.1	0.472042	0.59021	0.999998
Inflammatory Monocytes	ASAH1	0.173684	0.589367	0.783975
Mastocytes	ATAD3B	0.178246	0.589374	0.926651
STS Myofibroblastic	FST	0.364871	0.590231	0.990181
Vascular CAFs	CHD4	0.230424	0.59227	0.981061
Tip Endothelial Cells	MEF2B	0.268942	0.591738	0.993277
Vascular CAFs	DNAJC13	0.202465	0.592271	0.981061
CD8+ Activated	CD47	0.13078	0.589253	0.762292
STS Myofibroblastic	ANGEL2	0.141987	0.590247	0.990181
JAK2_high_STS	CCND2-AS1	3.40572	0.590254	0.999869
Inflammatory Monocytes	AC027097.1	0.184209	0.58941	0.783975
STS Mesenchymal-like ECM Remodeling	CHRAC1	0.130526	0.590272	0.870502
Inflammatory Monocytes	CFD	0.259308	0.589421	0.783975
STS Mesenchymal-like Contactin+	THY1	0.471791	0.590275	0.867744
Macro SELENOP+ SLC40A1+	SESN2	0.148116	0.589425	0.740189
STS Mesenchymal-like Contactin+	SELE	0.796985	0.590285	0.867744
Arterial Endothelial Cells	SLC25A12	0.271296	0.59178	0.999833
CD4+ Tn	ZNF710	0.171273	0.589301	0.829185
Mastocytes	RARS2	0.163832	0.589442	0.926651
CD8+ GZMK+ Tm	FMR1	0.123493	0.589312	0.761349
STS CTA high	LLGL1	0.817282	0.590308	0.929305
CD8+ GZMK+ Tm	UBXN6	0.129811	0.58932	0.761349
Mastocytes	MARS2	0.262865	0.589475	0.926651
CD8+ Stressed	TRPC1	0.179842	0.589343	0.790013
DCs AREG+	AL391832.4	0.318061	0.589482	0.837709
Matrix CAFs	LINC02381	0.214259	0.592362	0.999515
Tip Endothelial Cells	VPS39	0.223875	0.591842	0.993277
Matrix CAFs	AL683813.1	0.355767	0.592378	0.999515
CD8+ Early Activation	TCP11L1	0.160545	0.589362	0.792623
STS Mesenchymal-like Undiff.	EMC1-AS1	0.308683	0.590359	0.87697
Monocytes EREG+	TOP3B	0.224025	0.589505	0.931048
STS Mesenchymal-like Undiff.	RNASET2	0.259355	0.590359	0.87697
CD4+ Activated	ACTA2	0.170983	0.589368	0.862488
Inflammatory Monocytes	DCAF10	0.148132	0.589507	0.784026
M2 APOC1+ APOE+	SNRNP27	0.169022	0.589512	0.80184
STS Epithelial-like	MECR	0.131046	0.590367	0.76069
Macro SELENOP+ SLC40A1+	COPZ1	0.140125	0.589521	0.740246
NK cells CD56 high	PMM2	0.127142	0.589385	0.771528
JAK2_high_STS	SLAIN2	0.3194	0.590383	0.999869
JAK2_high_STS	AC008079.1	2.51028	0.590386	0.999869
Monocytes EREG+	TEX22	0.266399	0.589534	0.931048
CD4+ Th17	MIS12	0.129067	0.589397	0.81902
STS Mesenchymal-like ECM Remodeling	STK26	0.379002	0.590391	0.870502
Pericytes	ITGB3	0.283285	0.591889	0.99256
CD4+ Tfh	AL078581.4	0.225419	0.589406	0.77844
Pericytes	GGH	0.272275	0.591893	0.99256
CD4+ Activated	CES4A	0.213431	0.589411	0.862488
Monocytes EREG+	RWDD3	0.183771	0.58955	0.931048
Arterial Endothelial Cells	THAP6	0.225904	0.591911	0.999833
STS Mesenchymal-like Contactin+	C5orf17	0.671799	0.590418	0.867744
STS Proangiogenic	C3orf20	0.68232	0.59042	0.999994
Pericytes	MIR100HG	0.641373	0.591915	0.99256
STS Proangiogenic	SAMD12	0.894912	0.590422	0.999994
CD36+ CAFs	LRRC37B	0.435368	0.59245	0.992363
M2 TREM2+ SPP1+	NNMT	0.277378	0.589571	0.804135
Matrix CAFs	DYNC1H1	0.133272	0.592451	0.999515
CD8+ GZMK+ Tm	SAT1	0.189187	0.589436	0.761428
Pericytes	DENND6A	0.254215	0.591922	0.99256
M2 APOC1+ APOE+	ZNF223	0.231866	0.589583	0.80184
CD4+ Stressed	RNF217	0.272494	0.589448	0.753574
Monocytes EREG+	SPIN2B	0.233961	0.589587	0.931048
CD36+ CAFs	LYPLA1	0.155478	0.592468	0.992363
Tip Endothelial Cells	MMP11	0.328076	0.591938	0.993277
NK cells CD56 high	TMED3	0.128014	0.589456	0.771541
STS Mesenchymal-like Undiff.	PRKCB	0.585659	0.590451	0.87697
STS Proangiogenic	LSM10	0.349462	0.590456	0.999994
Tip Endothelial Cells	MLH1	0.202202	0.591956	0.993277
CD4+ Th17	CLN6	0.137442	0.589473	0.819021
STS Mesenchymal-like Contactin+	LINC00601	0.751925	0.590479	0.867744
CD8+ Activated	USP34	0.134861	0.589491	0.762535
DCs AREG+	CCDC102B	0.239154	0.58963	0.837804
STS Epithelial-like	HEMK1	0.236586	0.590487	0.760787
Matrix CAFs	SLC35C1	0.260827	0.592514	0.999515
CD8+ Stressed	ZNF470	0.193255	0.589507	0.790061
Macro SELENOP+ SLC40A1+	MRPL27	0.163646	0.589648	0.740299
Pericytes	AC010261.2	0.637415	0.591996	0.99256
DCs AREG+	CDKAL1	0.224672	0.589651	0.837804
CD4+ Tregs	CELF2	0.140101	0.589517	0.815441
Matrix CAFs	TTLL11	0.58715	0.592544	0.999515
NK cells CD56 low	AC090125.1	0.238803	0.589529	0.882901
DCs CD1c+	PPID	0.126493	0.589669	0.957384
Inflammatory Monocytes	MEI1	0.191363	0.589669	0.784086
Vascular CAFs	UBE3C	0.209538	0.592549	0.981061
CD4+ Tn	FRY	0.175704	0.589536	0.829319
CD4+ Activated	EIF4E3	0.131434	0.589539	0.862488
Mastocytes	AL133415.1	0.263827	0.589678	0.926806
Pericytes	RPL11	0.153437	0.592026	0.99256
Arterial Endothelial Cells	AC016949.1	0.313361	0.592028	0.999833
STS CTA high	SCLT1	0.386246	0.590535	0.929436
DCs CD1c+	IRF8	0.203062	0.589683	0.957384
Monocytes EREG+	HSF5	0.29112	0.58969	0.931048
STS Mesenchymal-like Contactin+	BCL10	0.224241	0.590545	0.867744
Monocytes EREG+	AC020908.1	0.279365	0.589699	0.931048
STS Mesenchymal-like Contactin+	SOCS7	0.282346	0.590554	0.867744
STS Myofibroblastic	ITGA5	0.201605	0.590558	0.990181
STS Mesenchymal-like ECM Remodeling	POLR2J3	0.175169	0.590568	0.870614
STS Epithelial-like	RNF26	0.290371	0.590575	0.760844
M2 TREM2+ SPP1+	AC064807.1	0.252719	0.589726	0.804213
STS Mesenchymal-like Contactin+	RHBDD1	0.352247	0.59058	0.867744
CD8+ GZMK+ Tm	NECAP1	0.136364	0.589593	0.761501
Tip Endothelial Cells	UBR3	0.267941	0.592078	0.993277
Pericytes	SLC39A4	0.288246	0.592079	0.99256
CD4+ Activated	ERMAP	0.194927	0.589597	0.862488
CD4+ Tn	USP8	0.135628	0.589599	0.829319
Granulocytes_NIBAN1_TXNIPhi	CUL4B	0.175221	0.589737	0.750152
Granulocytes_NIBAN1_TXNIPhi	KAT7	0.175435	0.589739	0.750152
Arterial Endothelial Cells	TPGS1	0.229266	0.592086	0.999833
DCs CD1c+	PRSS36	0.207184	0.589741	0.957384
CD4+ T memory	TBC1D22B	0.153156	0.589606	0.853123
STS CTA high	AC005237.1	1.36278	0.590602	0.929446
Vascular CAFs	COQ4	0.229874	0.592627	0.981061
Proinflammatory PMNs	CLINT1	0.131371	0.589758	0.784807
CD4+ Activated	C16orf46	0.186696	0.589623	0.862488
Vascular CAFs	POMT1	0.399806	0.592647	0.981061
CD4+ Tn	ANO9	0.145751	0.589632	0.829319
Tip Endothelial Cells	PTS	0.204899	0.592119	0.993277
Capillary Venous Endothelial Cells	GNG11	0.156766	0.592123	0.746303
JAK2_high_STS	LINC00520	3.34937	0.590636	0.999869
CD8+ Stressed	ZCCHC4	0.148612	0.589649	0.790061
Tip Endothelial Cells	ZNF428	0.22441	0.592137	0.993277
JAK2_high_STS	MYBL1	1.39677	0.590647	0.999869
CD8+ Exhausted	NAB1	0.172462	0.589658	0.71293
CD8+ Stressed	ZNF362	0.136674	0.589659	0.790061
Mastocytes	OSBPL10	0.246217	0.589801	0.926806
M2 TREM2+ SPP1+	AC099778.1	0.22355	0.589809	0.804258
Capillary Venous Endothelial Cells	TMEM173	0.180425	0.592157	0.746303
STS Proangiogenic	ZNF397	0.272836	0.590671	0.999994
STS Immunomodulatory	ASTN1	0.656296	0.590673	0.999998
CD4+ Activated	ANKS1B	0.161839	0.589683	0.862488
STS Myofibroblastic	DKC1	0.128591	0.590684	0.990181
STS Mesenchymal-like ECM Remodeling	MPP1	0.198476	0.590688	0.870694
Proinflammatory PMNs	SEL1L	0.143073	0.589842	0.784828
CD36+ CAFs	CDKN2B-AS1	0.416764	0.592719	0.992363
Arterial Endothelial Cells	EGLN2	0.206648	0.592189	0.999833
Pericytes	PDHX	0.240651	0.592194	0.99256
CD4+ Stressed	TRGV10	0.204766	0.589713	0.753661
Immunoregulatroy PMNs	CRTC2	0.162117	0.589852	0.725343
CD4+ Stressed	WIZ	0.209133	0.589714	0.753661
Arterial Endothelial Cells	CXorf40B	0.275543	0.592199	0.999833
STS Myofibroblastic	ZDHHC14	0.423147	0.590713	0.990181
NK cells CD56 low	NOB1	0.133198	0.589729	0.883026
CD4+ Activated	SDK1	0.213833	0.58973	0.862488
Proinflammatory PMNs	HOXB4	0.30876	0.58987	0.784828
Inflammatory Monocytes	RCBTB2	0.159789	0.58987	0.784127
Capillary Venous Endothelial Cells	OS9	0.126746	0.59222	0.746303
STS Mesenchymal-like Undiff.	NUAK1	0.215353	0.590734	0.877158
M2 APOC1+ APOE+	C9	0.292771	0.589887	0.801999
Pericytes	C11orf49	0.296374	0.592232	0.99256
Arterial Endothelial Cells	TMEM91	0.242064	0.592233	0.999833
STS Myofibroblastic	TCF15	0.613422	0.590744	0.990181
CD36+ CAFs	SLC25A53	0.41394	0.592771	0.992363
JAK2_high_STS	DST	0.451901	0.590749	0.999869
Pericytes	ERMP1	0.275228	0.592243	0.99256
DCs AREG+	LRP1	0.188721	0.589899	0.83801
Macro SELENOP+ SLC40A1+	ERCC6	0.176318	0.589901	0.74056
DCs CD1c+	CTSS	0.230543	0.589918	0.957384
JAK2_high_STS	HMGA1P4	1.8644	0.590772	0.999869
STS Mesenchymal-like Undiff.	ZNF519	0.236924	0.590774	0.877158
CD4+ Tn	TPST1	0.189217	0.589792	0.829353
STS Proangiogenic	CEP295	0.30146	0.590787	0.999994
Granulocytes_NIBAN1_TXNIPhi	ATP1A1-AS1	0.235401	0.589942	0.750211
CD8+ Stressed	CAPRIN2	0.124055	0.589812	0.790061
STS Proangiogenic	PRPF8	0.267804	0.590813	0.999994
Granulocytes_NIBAN1_TXNIPhi	NSDHL	0.237493	0.589963	0.750211
Granulocytes_NIBAN1_TXNIPhi	ABHD6	0.215576	0.58997	0.750211
NK cells CD56 low	SUMF2	0.122771	0.589833	0.883096
STS Immunomodulatory	CHRNA5	0.516522	0.590824	0.999998
CD8+ Exhausted	AQP1	0.388676	0.589836	0.713089
Tip Endothelial Cells	AC074183.1	0.614377	0.592323	0.993277
CD4+ T memory	CENPC	0.130197	0.589843	0.853304
Tip Endothelial Cells	ZNF385D-AS1	0.58058	0.59234	0.993277
Inflammatory Monocytes	NDST2	0.174939	0.590001	0.784236
Matrix CAFs	VPS29	0.124194	0.592877	0.999515
CD4+ Tn	IFRD1	0.13996	0.589866	0.829362
CD8+ Stressed	LIN54	0.158365	0.589871	0.790061
STS Immunomodulatory	FAM118A	0.274679	0.590862	0.999998
Immunoregulatroy PMNs	LILRA2	0.198888	0.590014	0.725449
STS Immunomodulatory	MPHOSPH8	0.170352	0.590871	0.999998
STS Mesenchymal-like ECM Remodeling	SLC24A3	0.788206	0.590871	0.870694
CD4+ Activated	FANK1	0.255955	0.589883	0.862499
CD8+ Activated	GPR108	0.132949	0.589883	0.762847
CD8+ ISG	POLR3C	0.149137	0.589883	0.772499
STS Mesenchymal-like Undiff.	CRKL	0.1048	0.590874	0.877158
DCs AREG+	MACROD1	0.243715	0.590025	0.83811
STS Myofibroblastic	RIC3	0.638046	0.590881	0.990181
STS Mesenchymal-like ECM Remodeling	WDR41	0.144797	0.590889	0.870694
M2 TREM2+ SPP1+	PHOSPHO1	0.297098	0.590037	0.804475
NK cells CD56 low	AK9	0.151414	0.589903	0.883102
STS Immunomodulatory	TICRR	0.511777	0.590893	0.999998
STS Mesenchymal-like Contactin+	AD000090.1	1.04575	0.590895	0.868095
STS Mesenchymal-like Undiff.	DEAF1	0.212516	0.590899	0.877158
Pericytes	GSDMC	0.564168	0.592395	0.99256
Vascular CAFs	WDR86	0.392225	0.592931	0.981061
STS Myofibroblastic	MLLT1	0.157523	0.59091	0.990181
CD4+ Tfh	CD247	0.138177	0.589925	0.77899
CD4+ Activated	AP000704.1	0.184399	0.589927	0.862499
M2 TREM2+ SPP1+	WNT5B	0.263395	0.590066	0.804475
Monocytes EREG+	AL512625.3	0.234008	0.590067	0.931181
STS Mesenchymal-like Contactin+	LARP1B	0.25013	0.590926	0.868095
STS Mesenchymal-like Undiff.	TKT	0.246168	0.590933	0.877158
Immunoregulatroy PMNs	DSTYK	0.161454	0.590085	0.725461
NK cells CD56 low	GUCY1B1	0.232069	0.589954	0.883102
JAK2_high_STS	SOCS5	0.871073	0.590954	0.999869
CD8+ Early Activation	NAP1L5	0.144584	0.589968	0.793251
Immunoregulatroy PMNs	MTRNR2L6	0.359941	0.590127	0.725461
STS Mesenchymal-like ECM Remodeling	LIMCH1	0.347073	0.590981	0.870694
STS Myofibroblastic	ERCC3	0.148619	0.590981	0.990181
DCs AREG+	ZNF654	0.170078	0.590133	0.838124
STS CTA high	JMJD8	0.31203	0.590985	0.92949
STS Immunomodulatory	RPL39L	0.359216	0.590986	0.999998
CD4+ Tregs	ESR2	0.209691	0.589997	0.81583
Matrix CAFs	RAVER2	0.452903	0.593019	0.999515
CD8+ Exhausted	DDX54	0.146854	0.590018	0.713253
JAK2_high_STS	CES1	3.72026	0.591008	0.999869
DCs CD1c+	SAMM50	0.153845	0.590158	0.957384
STS Immunomodulatory	LINC00907	0.463509	0.591012	0.999998
Inflammatory Monocytes	STXBP1	0.230174	0.590161	0.78428
Immunoregulatroy PMNs	IRAK1	0.167219	0.59017	0.725461
CD8+ ISG	ANKRD10-IT1	0.210098	0.590033	0.772628
Mastocytes	AC092652.1	0.264565	0.590176	0.927237
CD4+ Stressed	SNRPD3	0.154758	0.590046	0.753895
Arterial Endothelial Cells	UBE4B	0.268596	0.592532	0.999833
Capillary Venous Endothelial Cells	INTS7	0.193189	0.592532	0.746504
STS Myofibroblastic	RNF149	0.266743	0.591042	0.990181
STS CTA high	SIX5	0.337051	0.591043	0.92949
STS Mesenchymal-like Contactin+	SLC25A11	0.250225	0.591044	0.868107
Vascular CAFs	UNC13B	0.202565	0.593067	0.981061
Granulocytes_NIBAN1_TXNIPhi	MREG	0.295078	0.590194	0.750277
CD8+ Activated	SLC31A1	0.146178	0.590059	0.76301
M2 TREM2+ SPP1+	NME8	0.249974	0.5902	0.80459
Capillary Venous Endothelial Cells	LNX2	0.202935	0.592545	0.746504
STS Immunomodulatory	TRAF3IP1	0.155951	0.591055	0.999998
Granulocytes_NIBAN1_TXNIPhi	DOHH	0.215989	0.590205	0.750277
STS Mesenchymal-like ECM Remodeling	PLEKHM2	0.166418	0.591061	0.870694
STS Epithelial-like	JKAMP	0.0987193	0.591071	0.761313
STS Mesenchymal-like ECM Remodeling	KIF1BP	0.131684	0.591076	0.870694
Monocytes EREG+	CDC25C	0.283722	0.590227	0.931181
CD4+ Th17	AC068724.3	0.185277	0.590097	0.819389
Tip Endothelial Cells	JPT2	0.195988	0.592584	0.993277
STS Immunomodulatory	CYBB	0.689277	0.591096	0.999998
Tip Endothelial Cells	TRIQK	0.238678	0.592588	0.993277
STS Mesenchymal-like Undiff.	SNHG6	0.149959	0.591103	0.877218
NK cells CD56 high	NOP16	0.122387	0.590116	0.772072
CD4+ Tn	PYGM	0.19579	0.590126	0.829362
STS Immunomodulatory	HESX1	0.503201	0.59112	0.999998
CD4+ Activated	RAD51C	0.145514	0.590134	0.862499
STS Mesenchymal-like Undiff.	BRINP3	0.785455	0.591127	0.877218
STS Proangiogenic	FAM214A	0.469729	0.591127	0.999994
Monocytes EREG+	TPBGL	0.286363	0.59028	0.931181
STS Myofibroblastic	MAP4K5	0.169822	0.591134	0.990181
CD4+ Th17	SRSF2	0.131506	0.590155	0.819389
M2 TREM2+ SPP1+	ZNF808	0.187785	0.590304	0.804635
DCs AREG+	ITGA1	0.254078	0.590306	0.838288
Matrix CAFs	PDAP1	0.149991	0.593179	0.999515
Monocytes EREG+	ZNF428	0.169342	0.590311	0.931181
NK cells CD56 high	AKAP9	0.136265	0.590177	0.772087
CD4+ Th17	TPI1	0.128679	0.590201	0.819389
Monocytes EREG+	PLPPR3	0.277531	0.590343	0.931181
STS Mesenchymal-like Contactin+	PCDHGB5	0.713323	0.591198	0.868199
Tip Endothelial Cells	NUCB2	0.247317	0.592688	0.993277
Macro SELENOP+ SLC40A1+	MLH1	0.133212	0.590348	0.74095
CD4+ Stressed	POLD1	0.216176	0.590211	0.753921
STS Myofibroblastic	PSMG3	0.232502	0.591206	0.990181
Capillary Venous Endothelial Cells	C4orf3	0.117015	0.592696	0.746628
Arterial Endothelial Cells	HTATSF1	0.216323	0.592698	0.999833
STS Myofibroblastic	SYT1	0.592411	0.591211	0.990181
STS Proangiogenic	ATPSCKMT	0.37653	0.591213	0.999994
Monocytes EREG+	AC011978.2	0.268321	0.590363	0.931181
Monocytes EREG+	PNPLA2	0.164754	0.590363	0.931181
Inflammatory Monocytes	CDYL	0.151594	0.590368	0.78447
CD8+ Exhausted	STX12	0.14997	0.590238	0.713406
JAK2_high_STS	LYPD1	2.74719	0.591243	0.999869
Pericytes	LAT2	0.579989	0.592743	0.99256
NA	TRIM36	0.298796	0.590404	0.726905
CD4+ Activated	IPO13	0.2076	0.590268	0.862499
STS CTA high	SYNJ2BP	0.272905	0.591258	0.92949
NA	PRPF18	0.167344	0.590407	0.726905
CD4+ Stressed	CZIB	0.147699	0.590269	0.753921
CD4+ Tfh	DMTN	0.210002	0.590272	0.779299
STS CTA high	ANK3	0.887751	0.591265	0.92949
M2 APOC1+ APOE+	REXO4	0.192088	0.590416	0.802408
CD4+ Tfh	INTS12	0.16395	0.590279	0.779299
Inflammatory Monocytes	NAA38	0.136896	0.590434	0.784493
Proinflammatory PMNs	ID2-AS1	0.280974	0.590442	0.785462
Immunoregulatroy PMNs	NIFK-AS1	0.169825	0.590445	0.725586
CD4+ Activated	PCDH9	0.250231	0.590307	0.862499
STS CTA high	NOMO3	0.72504	0.591299	0.92949
Immunoregulatroy PMNs	TGFBI	0.242196	0.590449	0.725586
CD4+ Stressed	GINS1	0.229369	0.590313	0.753921
CD36+ CAFs	MTX1	0.19293	0.59333	0.992363
STS Proangiogenic	B4GALT2	0.292234	0.591322	0.999994
DCs AREG+	MROH6	0.21173	0.590476	0.838288
Tip Endothelial Cells	ARMC5	0.203229	0.592819	0.993277
Pericytes	COMT	0.209977	0.592823	0.99256
DCs AREG+	RPS15A	0.175733	0.590485	0.838288
Capillary Venous Endothelial Cells	UBR1	0.239024	0.592829	0.746728
Monocytes EREG+	FCRLB	0.233528	0.59049	0.931222
CD4+ Tregs	KPNA6	0.120862	0.590356	0.816156
STS Mesenchymal-like Undiff.	EEF2	0.149887	0.591351	0.877274
Tip Endothelial Cells	ATP23	0.252131	0.592849	0.993277
Immunoregulatroy PMNs	ASB3	0.215675	0.59051	0.725586
CD4+ T memory	XRCC4	0.150634	0.590377	0.853542
Pericytes	POR	0.192925	0.592855	0.99256
CD8+ Exhausted	TNRC18	0.17441	0.590381	0.713465
CD4+ Tn	ANKS6	0.173258	0.590386	0.82948
STS Proangiogenic	MIR4435-2HG	0.354494	0.591378	0.999994
STS Mesenchymal-like ECM Remodeling	CD74	0.45197	0.591382	0.870995
CD4+ Tregs	AL365295.1	0.188065	0.590394	0.816156
CD4+ Stressed	LYRM2	0.164335	0.590395	0.753962
JAK2_high_STS	MUSTN1	3.28487	0.591384	0.999869
STS Mesenchymal-like Contactin+	TSSC4	0.271129	0.591393	0.868337
Tip Endothelial Cells	DHRS13	0.4074	0.592884	0.993277
Mastocytes	EPOR	0.190986	0.590545	0.927383
Macro SELENOP+ SLC40A1+	TTC1	0.136961	0.590549	0.741146
NK cells CD56 low	MRPL4	0.133865	0.590418	0.88329
CD4+ Th17	SMARCAL1	0.140668	0.590418	0.81954
DCs AREG+	IL6	0.259846	0.590556	0.838288
Monocytes EREG+	RIPK3	0.203475	0.590558	0.931222
Pericytes	DNAH17	0.654168	0.592898	0.99256
NK cells CD56 low	PRPH2	0.226211	0.59042	0.88329
Monocytes EREG+	SPOCK2	0.274402	0.59056	0.931222
NA	BCOR	0.218591	0.590568	0.726952
Immunoregulatroy PMNs	GNB4	0.1491	0.59057	0.725586
STS Myofibroblastic	AC022816.1	0.583448	0.591421	0.990181
NA	RECQL5	0.251837	0.590585	0.726952
NK cells CD56 low	ANKRD46	0.147655	0.590451	0.88329
STS CTA high	RASA4	0.473902	0.591443	0.92949
STS Myofibroblastic	HCK	0.687507	0.591443	0.990181
STS Immunomodulatory	RPUSD4	0.156129	0.591443	0.999998
STS Mesenchymal-like ECM Remodeling	TNIP1	0.257724	0.591444	0.871011
CD8+ Exhausted	FAM32A	0.142702	0.590456	0.713499
CD4+ Tn	FBXL22	0.198498	0.590458	0.82948
CD8+ Stressed	ABL2	0.149391	0.590465	0.790472
Mastocytes	AL133243.2	0.257244	0.590603	0.927383
STS Immunomodulatory	GZMK	0.698005	0.59146	0.999998
NK cells CD56 low	MTMR9	0.154763	0.590474	0.88329
STS Myofibroblastic	GPAT4	0.161062	0.591463	0.990181
JAK2_high_STS	ZNF326	0.309018	0.591467	0.999869
Mastocytes	AC024909.1	0.257094	0.590622	0.927383
NA	PPP2R5B	0.266023	0.590626	0.726952
NK cells CD56 low	DIP2C	0.160153	0.590489	0.88329
JAK2_high_STS	COBL	3.51598	0.59148	0.999869
Tip Endothelial Cells	CCL3L1	0.581394	0.592974	0.993277
Inflammatory Monocytes	TRAPPC1	0.152122	0.590642	0.784641
DCs CD1c+	SELENOF	0.145275	0.590642	0.957384
CD4+ Activated	NMD3	0.12736	0.590523	0.862499
CD4+ Th17	TMEM68	0.145685	0.590525	0.819614
Tip Endothelial Cells	PCCA	0.290153	0.593008	0.993277
CD4+ Activated	STRIP2	0.202557	0.590537	0.862499
STS CTA high	LRRC23	0.585149	0.591525	0.92949
NA	ZDHHC16	0.228701	0.590687	0.726972
STS Myofibroblastic	AP005229.2	0.654766	0.591538	0.990181
Tip Endothelial Cells	HMGA1P4	0.585664	0.593027	0.993277
STS CTA high	AL353759.1	0.937127	0.591543	0.92949
Immunoregulatroy PMNs	ACSF3	0.172191	0.590693	0.725668
STS Mesenchymal-like Undiff.	AL365295.1	0.568986	0.591553	0.877391
JAK2_high_STS	PCDH9-AS2	3.03428	0.591556	0.999869
CD8+ ISG	ZNF43	0.157548	0.590573	0.7731
DCs CD1c+	HES1	0.213491	0.590715	0.957384
Monocytes EREG+	PINLYP	0.287796	0.590716	0.931243
CD4+ Stressed	SLC36A4	0.161459	0.590586	0.754099
Tip Endothelial Cells	MTERF1	0.286349	0.593062	0.993277
CD4+ Activated	SH3BGR	0.301027	0.590587	0.862499
DCs CD1c+	UBL3	0.129038	0.590726	0.957384
Proinflammatory PMNs	AP003392.5	0.279125	0.590733	0.785657
CD8+ ISG	EXOSC3	0.155015	0.590596	0.7731
Matrix CAFs	RALB	0.189778	0.593604	0.999515
CD4+ Stressed	GPRC5D-AS1	0.209448	0.590602	0.754099
Matrix CAFs	ASCC1	0.211886	0.59361	0.999515
M2 APOC1+ APOE+	CROCC	0.26542	0.590744	0.80253
Mastocytes	ACER2	0.264647	0.590746	0.927396
CD8+ Activated	ICK	0.1431	0.590611	0.7634
Immunoregulatroy PMNs	SLC24A4	0.212388	0.590759	0.725694
Macro SELENOP+ SLC40A1+	RNF40	0.153824	0.590762	0.741298
STS Mesenchymal-like ECM Remodeling	NEU1	0.179424	0.591612	0.871051
Monocytes EREG+	SLC6A13	0.294532	0.590763	0.931243
STS Immunomodulatory	C17orf82	0.505106	0.591615	0.999998
CD4+ Tn	ZNF783	0.145596	0.590634	0.829526
STS Mesenchymal-like ECM Remodeling	AC074212.1	0.595838	0.591631	0.871051
CD4+ Activated	BRDT	0.223634	0.590643	0.862499
STS CTA high	AC244502.1	0.617635	0.591633	0.92949
CD4+ Activated	FOXN3-AS1	0.20977	0.59065	0.862499
M2 TREM2+ SPP1+	AC083843.2	0.272458	0.59079	0.805007
STS Mesenchymal-like ECM Remodeling	B4GALT5	0.201828	0.591643	0.871051
DCs AREG+	HIST1H3J	0.281234	0.590796	0.838483
Granulocytes_NIBAN1_TXNIPhi	POMC	0.258068	0.590801	0.75086
STS Mesenchymal-like Contactin+	LOXL1	0.333411	0.591652	0.868509
CD4+ Activated	CELA1	0.302947	0.590668	0.862499
CD4+ Activated	TUBGCP3	0.142864	0.590671	0.862499
Monocytes EREG+	Z97192.3	0.237985	0.590816	0.931243
STS CTA high	LTO1	0.451148	0.591669	0.92949
CD4+ Stressed	AIFM2	0.204604	0.590686	0.754135
STS Mesenchymal-like ECM Remodeling	KNOP1	0.167079	0.591674	0.871051
STS Immunomodulatory	CYP11A1	0.542627	0.591681	0.999998
Pericytes	RBBP4	0.23917	0.59317	0.99256
CD4+ T memory	COP1	0.209324	0.590696	0.853595
M2 TREM2+ SPP1+	STRAP	0.140646	0.590837	0.805007
STS Immunomodulatory	AL162258.2	0.396079	0.591696	0.999998
Vascular CAFs	NQO1	0.224846	0.593715	0.981061
M2 TREM2+ SPP1+	AC009495.1	0.261889	0.590851	0.805007
Arterial Endothelial Cells	PKNOX2	0.553112	0.593194	0.999833
Monocytes EREG+	AC012184.4	0.268644	0.590859	0.931243
Tip Endothelial Cells	MBD6	0.208592	0.593197	0.993277
Vascular CAFs	CCL21	0.614008	0.593729	0.981061
Pericytes	MRPL27	0.235689	0.593201	0.99256
Vascular CAFs	TLCD3A	0.242826	0.593745	0.981061
STS Mesenchymal-like Contactin+	MMD	0.349148	0.591732	0.868509
STS CTA high	EXO5	0.479667	0.591739	0.92949
STS Mesenchymal-like Contactin+	AC017050.1	0.663895	0.591743	0.868509
Tip Endothelial Cells	AC025178.1	0.591473	0.593233	0.993277
CD4+ Activated	MID1	0.220516	0.590772	0.862499
STS CTA high	IL12A-AS1	0.759798	0.591762	0.92949
Inflammatory Monocytes	AC025171.3	0.260013	0.590935	0.784641
Arterial Endothelial Cells	CDK2AP1	0.197749	0.593273	0.999833
STS Mesenchymal-like Contactin+	AP001994.2	0.7636	0.591787	0.868509
M2 TREM2+ SPP1+	SNX3	0.159238	0.590946	0.805028
Macro SELENOP+ SLC40A1+	SUN1	0.168236	0.590952	0.741461
Proinflammatory PMNs	AC104123.1	0.342597	0.590953	0.785819
CD8+ Activated	KIF11	0.174806	0.59082	0.763593
M2 TREM2+ SPP1+	ENOX2	0.185738	0.590965	0.805028
Mastocytes	ZNF559	0.186597	0.590977	0.927396
Tip Endothelial Cells	AC078883.1	0.32004	0.593316	0.993277
Macro SELENOP+ SLC40A1+	GTPBP6	0.149502	0.590982	0.741461
STS CTA high	RMI1	0.484043	0.591835	0.929518
CD36+ CAFs	RBMS3-AS3	0.447211	0.593852	0.992363
NK cells CD56 low	TCTEX1D2	0.151867	0.590852	0.88329
STS Proangiogenic	DNAJC11	0.261345	0.591846	0.999994
Proinflammatory PMNs	MPP3	0.266178	0.591005	0.785819
DCs AREG+	GTF2H4	0.237362	0.591006	0.838563
NK cells CD56 high	ZNF81	0.15086	0.590869	0.772677
CD4+ Activated	AC099782.2	0.299736	0.590877	0.862499
M2 TREM2+ SPP1+	BEND6	0.282395	0.591021	0.805038
Matrix CAFs	MEAK7	0.216281	0.593898	0.999515
Proinflammatory PMNs	FAM122A	0.204781	0.591037	0.785819
Pericytes	NEB	0.614465	0.593376	0.99256
NK cells CD56 high	ILF2	0.128461	0.590904	0.772677
STS Mesenchymal-like Contactin+	SFXN1	0.150461	0.591897	0.868509
Arterial Endothelial Cells	SAP30L-AS1	0.476918	0.593385	0.999833
CD4+ Tfh	DRG2	0.144552	0.590917	0.779782
Pericytes	PKIB	0.621674	0.593392	0.99256
Arterial Endothelial Cells	GRAMD4	0.226579	0.593392	0.999833
STS Mesenchymal-like Contactin+	RABGEF1	0.406282	0.59191	0.868509
CD4+ Tfh	ZNF80	0.232697	0.590923	0.779782
Proinflammatory PMNs	RCSD1	0.184208	0.591062	0.785819
JAK2_high_STS	AC244102.4	2.71398	0.591912	0.999869
CD8+ GZMK+ Tm	MRPS11	0.131409	0.59093	0.762873
CD8+ Stressed	SIMC1	0.195364	0.590932	0.790959
NK cells CD56 high	ARSG	0.14772	0.590933	0.772677
CD4+ Stressed	PRR14L	0.141665	0.590934	0.754333
CD36+ CAFs	CXCR4	0.289877	0.593938	0.992363
Inflammatory Monocytes	CDKAL1	0.219741	0.591074	0.784641
M2 TREM2+ SPP1+	AP4E1	0.173464	0.591076	0.805046
STS Myofibroblastic	TEX15	0.53389	0.591927	0.990181
STS Epithelial-like	AC139493.2	0.529895	0.591927	0.762016
STS Proangiogenic	CD46	0.342958	0.591934	0.999994
Inflammatory Monocytes	SDCCAG8	0.169152	0.591085	0.784641
CD4+ Activated	MATN2	0.228703	0.590955	0.862499
Immunoregulatroy PMNs	NAIP	0.188321	0.591094	0.726051
STS Mesenchymal-like Contactin+	FAM207A	0.276518	0.591944	0.868509
CD36+ CAFs	GGA2	0.206405	0.593963	0.992363
Matrix CAFs	PNPO	0.272514	0.59397	0.999515
Pericytes	LINC02389	0.628853	0.593447	0.99256
Tip Endothelial Cells	KCNMB1	0.316569	0.593449	0.993277
STS Mesenchymal-like Contactin+	RALGAPA2	0.477271	0.591964	0.868509
CD4+ Tn	CD99	0.126931	0.59098	0.829783
STS Proangiogenic	KIF18B	1.06671	0.59197	0.999994
Pericytes	DDX41	0.250653	0.593459	0.99256
STS Immunomodulatory	SMOC2	0.725731	0.591974	0.999998
CD8+ ISG	ATP5MPL	0.149198	0.590987	0.773478
M2 APOC1+ APOE+	VASN	0.227152	0.591133	0.802851
STS CTA high	FRG1-DT	0.978133	0.591985	0.929618
Inflammatory Monocytes	MNAT1	0.155946	0.591155	0.784641
Proinflammatory PMNs	2025-03-08	0.188685	0.591155	0.785819
STS CTA high	UFSP1	0.715181	0.592007	0.929618
Pericytes	MT-ND6	0.385697	0.593493	0.99256
STS Mesenchymal-like ECM Remodeling	SLC12A4	0.198676	0.592018	0.871186
M2 APOC1+ APOE+	AL360012.1	0.281307	0.59117	0.802851
CD8+ Activated	ITGAE	0.164779	0.591033	0.76362
STS Mesenchymal-like Contactin+	TDGF1	0.719116	0.592024	0.868524
Vascular CAFs	ANKHD1	0.158606	0.594047	0.981061
STS Immunomodulatory	MSX1	0.360282	0.592038	0.999998
Tip Endothelial Cells	SRD5A3	0.217647	0.593524	0.993277
JAK2_high_STS	RAP2A	0.537313	0.592043	0.999869
STS Immunomodulatory	SNX12	0.127424	0.592045	0.999998
M2 APOC1+ APOE+	CREB3L2	0.152528	0.591198	0.802851
STS Myofibroblastic	HSBP1L1	0.724324	0.592049	0.990181
Vascular CAFs	GPBP1L1	0.188555	0.594066	0.981061
Mastocytes	AL157938.3	0.26576	0.591207	0.927396
CD4+ Tfh	RAPH1	0.205262	0.591076	0.779782
Monocytes EREG+	KIZ-AS1	0.269601	0.591217	0.931502
Matrix CAFs	SERPINE3	0.614229	0.594091	0.999515
Mastocytes	2025-03-08	0.174217	0.591227	0.927396
NK cells CD56 low	PID1	0.224683	0.591093	0.88329
CD8+ Stressed	ADSS	0.114797	0.591099	0.791113
CD8+ Exhausted	HACE1	0.20197	0.591099	0.714162
M2 APOC1+ APOE+	SLC2A9	0.20379	0.591237	0.802851
STS Myofibroblastic	SDSL	0.271069	0.592095	0.990181
Monocytes EREG+	MRPL10	0.188705	0.591251	0.931502
Granulocytes_NIBAN1_TXNIPhi	BICD2	0.144063	0.591251	0.751315
CD8+ Early Activation	SLC33A1	0.132496	0.591119	0.794005
STS Mesenchymal-like ECM Remodeling	RPA2	0.183687	0.592105	0.871206
Arterial Endothelial Cells	TUBGCP4	0.268425	0.593591	0.999833
Proinflammatory PMNs	CXCL8	0.322801	0.591264	0.785826
JAK2_high_STS	PITX1	2.63089	0.592121	0.999869
JAK2_high_STS	FLNA	0.388992	0.592124	0.999869
STS Immunomodulatory	ZNF12	0.17813	0.592125	0.999998
Immunoregulatroy PMNs	USE1	0.147001	0.591278	0.726223
Pericytes	AC007991.3	0.621509	0.593615	0.99256
Mastocytes	SF3A2	0.166887	0.591285	0.927396
Vascular CAFs	EHMT1	0.226732	0.594151	0.981061
NK cells CD56 low	GVQW3	0.222752	0.591155	0.88329
Granulocytes_NIBAN1_TXNIPhi	PLA2G6	0.288386	0.591301	0.751319
STS CTA high	AL157911.1	0.845649	0.592158	0.929619
Pericytes	ZNF432	0.269088	0.593644	0.99256
STS Mesenchymal-like Undiff.	NBEAL1	0.157245	0.592166	0.877854
JAK2_high_STS	MTMR3	0.678935	0.592176	0.999869
STS Epithelial-like	LYN	0.636966	0.592178	0.762209
Arterial Endothelial Cells	FAM120C	0.224504	0.593663	0.999833
NK cells CD56 low	UBL5	0.139546	0.591194	0.88329
CD8+ Stressed	ERI1	0.143873	0.591199	0.791166
Macro SELENOP+ SLC40A1+	RPS25	0.170621	0.59134	0.74176
CD8+ GZMK+ Tm	CREB3	0.126513	0.591203	0.762979
Proinflammatory PMNs	C5orf66	0.281675	0.591341	0.785826
Arterial Endothelial Cells	TMEM175	0.231855	0.593678	0.999833
CD4+ Activated	LINC00632	0.324946	0.591217	0.862499
STS Mesenchymal-like ECM Remodeling	SLC35D1	0.205942	0.592204	0.871206
STS Immunomodulatory	IFT140	0.289084	0.59221	0.999998
STS Mesenchymal-like ECM Remodeling	TMCO4	0.189938	0.592212	0.871206
NK cells CD56 low	EEF2	0.130218	0.591228	0.88329
CD4+ Th17	HIST1H3D	0.172771	0.591234	0.820448
CD4+ Activated	UNC50	0.15659	0.591245	0.862499
STS Mesenchymal-like ECM Remodeling	B3GNT5	0.326065	0.592234	0.871206
Macro SELENOP+ SLC40A1+	LINC00662	0.161142	0.591392	0.74176
Pericytes	TRUB1	0.239165	0.593727	0.99256
CD4+ Stressed	POMT1	0.16588	0.591256	0.754681
NA	GATD1	0.198564	0.591397	0.727666
Tip Endothelial Cells	MBLAC1	0.238017	0.593731	0.993277
NA	ADCK1	0.251558	0.591399	0.727666
STS Proangiogenic	GJC2	0.705395	0.592249	0.999994
STS Immunomodulatory	METTL3	0.174894	0.592253	0.999998
M2 APOC1+ APOE+	AC012533.1	0.260455	0.591405	0.802951
STS Proangiogenic	NRL	0.625698	0.592253	0.999994
STS Immunomodulatory	NDST2	0.159701	0.592259	0.999998
Arterial Endothelial Cells	IQCG	0.213279	0.593752	0.999833
STS Myofibroblastic	BCAS4	0.325571	0.592275	0.990181
NA	U2AF1	0.260981	0.591429	0.727666
CD36+ CAFs	GPR135	0.370412	0.594301	0.992363
Capillary Venous Endothelial Cells	POLR2J	0.146012	0.593778	0.747576
Pericytes	ZNHIT3	0.257149	0.593781	0.99256
STS Myofibroblastic	RPS7	0.194966	0.5923	0.990181
Tip Endothelial Cells	THEMIS	0.535947	0.593786	0.993277
STS CTA high	SAE1	0.241207	0.592307	0.929619
STS CTA high	PCTP	0.270787	0.592309	0.929619
DCs AREG+	PPOX	0.231399	0.591466	0.838986
Proinflammatory PMNs	PTGIS	0.297311	0.591469	0.785864
STS Mesenchymal-like Contactin+	ICA1L	0.345738	0.592319	0.868809
Monocytes EREG+	LUC7L2	0.149279	0.591472	0.931581
DCs AREG+	DNAJC15	0.168213	0.591483	0.838986
Mastocytes	PLVAP	0.247524	0.591484	0.927411
CD4+ Tn	ZCCHC8	0.139683	0.591348	0.830222
Capillary Venous Endothelial Cells	UBC	0.137331	0.593821	0.747576
M2 TREM2+ SPP1+	HTT	0.153842	0.59149	0.805408
Vascular CAFs	PHC1	0.218205	0.594355	0.981061
STS Epithelial-like	STX2	0.121816	0.592343	0.762267
CD36+ CAFs	PPP1R3F	0.226278	0.594365	0.992363
CD4+ Tfh	RORA-AS1	0.317126	0.591366	0.78008
Matrix CAFs	ZDHHC21	0.241478	0.594368	0.999515
Proinflammatory PMNs	APOA1-AS	0.313616	0.591513	0.785864
STS Proangiogenic	FXYD5	0.550222	0.592366	0.999994
CD8+ Early Activation	AL158801.3	0.21168	0.591381	0.794005
NK cells CD56 low	APOD	0.369071	0.591386	0.88329
STS CTA high	GANAB	0.277332	0.592377	0.929619
CD8+ Exhausted	INTS13	0.167479	0.591393	0.714353
Tip Endothelial Cells	RANBP3	0.205736	0.593864	0.993277
Vascular CAFs	MEX3A	0.394447	0.594393	0.981061
Matrix CAFs	FOXJ2	0.202006	0.594393	0.999515
STS Immunomodulatory	CLIC3	0.491288	0.592384	0.999998
CD8+ Activated	ADAT2	0.14109	0.591403	0.763969
STS Immunomodulatory	CHKB-DT	0.499335	0.59239	0.999998
CD8+ Stressed	HDLBP	0.110323	0.591408	0.791226
Pericytes	C12orf43	0.270164	0.59389	0.99256
Pericytes	AC021752.1	0.630287	0.593893	0.99256
Monocytes EREG+	RFTN1	0.258415	0.591565	0.931637
STS Mesenchymal-like Contactin+	DGAT2	0.739637	0.592416	0.868838
STS Immunomodulatory	AC009269.2	0.456596	0.592421	0.999998
CD4+ Activated	AL359711.2	0.229527	0.591443	0.862499
STS Proangiogenic	RNPS1	0.251744	0.592433	0.999994
Mastocytes	B4GALT4	0.173303	0.591585	0.927411
CD8+ Exhausted	CBWD2	0.176944	0.591457	0.714353
NK cells CD56 low	ZDHHC12	0.150503	0.591459	0.88329
Mastocytes	AC005052.2	0.268301	0.591604	0.927411
Vascular CAFs	PPP1R37	0.253101	0.594467	0.981061
CD8+ GZMK+ Tm	PRRC2B	0.128796	0.591469	0.76307
Arterial Endothelial Cells	GSDMC	0.544671	0.593939	0.999833
NK cells CD56 high	ZCCHC9	0.133515	0.591478	0.772973
M2 TREM2+ SPP1+	UNC5D	0.270328	0.591617	0.805514
Matrix CAFs	AP001021.3	0.510014	0.594479	0.999515
CD4+ Activated	COX4I2	0.312318	0.591482	0.862499
STS Myofibroblastic	CTSK	0.50892	0.592468	0.990181
Capillary Venous Endothelial Cells	CPSF6	0.128381	0.593954	0.74761
Monocytes EREG+	CDPF1	0.230018	0.591623	0.931639
CD8+ Exhausted	HEXD	0.147776	0.591491	0.714353
CD4+ T memory	PLPP5	0.1256	0.591502	0.854102
CD4+ Tfh	DMTF1	0.154858	0.591502	0.780133
CD4+ T memory	TIGD5	0.179475	0.591503	0.854102
STS Myofibroblastic	GLDC	0.591105	0.592491	0.990181
Inflammatory Monocytes	CD99L2	0.160918	0.591648	0.784998
STS CTA high	PAXBP1	0.323177	0.592496	0.929619
Inflammatory Monocytes	ZNF562	0.165963	0.591653	0.784998
JAK2_high_STS	TMEM38A	1.7547	0.592507	0.999869
DCs AREG+	MYDGF	0.156805	0.591662	0.838986
DCs AREG+	PDHX	0.164611	0.591664	0.838986
STS Epithelial-like	SEC11C	0.588416	0.592513	0.762315
STS Mesenchymal-like ECM Remodeling	BPGM	0.279519	0.592514	0.871392
Arterial Endothelial Cells	KPNA2	0.23547	0.593998	0.999833
STS Mesenchymal-like Undiff.	CDC42EP3	0.475906	0.592525	0.87794
Vascular CAFs	PCNX4	0.216651	0.594539	0.981061
Macro SELENOP+ SLC40A1+	PREP	0.160818	0.59168	0.741977
M2 TREM2+ SPP1+	WDR47	0.172826	0.591681	0.805528
CD4+ Activated	S100B	0.348572	0.591546	0.862499
STS CTA high	CDK11B	0.250528	0.592531	0.929619
Pericytes	AC107021.1	0.660186	0.594016	0.99256
STS CTA high	TTC12	0.949181	0.592533	0.929619
CD8+ GZMK+ Tm	METTL16	0.13971	0.591556	0.76307
JAK2_high_STS	AC087071.1	2.64525	0.592543	0.999869
CD4+ Tfh	RUBCN	0.16082	0.591561	0.780133
STS Mesenchymal-like Contactin+	OGDH	0.296357	0.592547	0.868838
CD4+ Activated	YOD1	0.194874	0.591563	0.862499
CD4+ Stressed	TESC-AS1	0.226281	0.591564	0.755011
M2 APOC1+ APOE+	RNF115	0.139254	0.591705	0.803224
STS Mesenchymal-like Undiff.	MAPKBP1	0.198924	0.592565	0.87794
NK cells CD56 low	AC004854.2	0.196686	0.591581	0.883366
Vascular CAFs	ARSB	0.213911	0.594581	0.981061
STS Mesenchymal-like Undiff.	NACC1	0.198249	0.592571	0.87794
M2 TREM2+ SPP1+	LINC01412	0.273871	0.591726	0.805528
STS Mesenchymal-like ECM Remodeling	TSEN34	0.181541	0.592579	0.871392
STS Immunomodulatory	MRPS30-DT	0.268583	0.59258	0.999998
CD8+ Stressed	INTS13	0.134305	0.5916	0.791365
STS Myofibroblastic	TFEB	0.323658	0.592591	0.990181
CD4+ Tregs	SAT2	0.134471	0.591619	0.817182
STS Myofibroblastic	AC011840.1	0.578772	0.592604	0.990181
Proinflammatory PMNs	AC020659.1	0.274401	0.591758	0.786125
JAK2_high_STS	RELL2	2.40509	0.592612	0.999869
JAK2_high_STS	SLC35F4	2.85257	0.592613	0.999869
Tip Endothelial Cells	C1QTNF6	0.214013	0.594099	0.993277
Pericytes	ZMIZ1	0.218306	0.594112	0.99256
STS Mesenchymal-like Undiff.	RFX3	0.283822	0.592632	0.87794
CD4+ Tfh	MRPS35	0.148899	0.591648	0.780133
Vascular CAFs	UQCRFS1	0.164182	0.594647	0.981061
Granulocytes_NIBAN1_TXNIPhi	DNAJC25	0.19729	0.591792	0.751885
STS Immunomodulatory	NUCKS1	0.164387	0.59264	0.999998
CD4+ Activated	BMP2	0.297418	0.591656	0.862499
Macro SELENOP+ SLC40A1+	ACOT8	0.144825	0.591794	0.741977
CD4+ Activated	JCHAIN	0.246627	0.591656	0.862499
CD4+ Tfh	ALG11	0.217794	0.591663	0.780133
CD4+ Activated	PUDP	0.167807	0.591663	0.862499
NA	ADK	0.224355	0.5918	0.727945
CD4+ Activated	CACNB3	0.235313	0.591664	0.862499
Macro SELENOP+ SLC40A1+	LPGAT1	0.160931	0.591802	0.741977
STS Mesenchymal-like Contactin+	RHBDF1	0.258327	0.592656	0.868838
STS Mesenchymal-like ECM Remodeling	LRMDA	0.304828	0.592657	0.871392
CD8+ Activated	CHCHD5	0.143668	0.591681	0.764074
NK cells CD56 high	ARFGEF1	0.154638	0.591691	0.772993
Tip Endothelial Cells	RAI14	0.163165	0.594161	0.993277
M2 TREM2+ SPP1+	ZNF398	0.192669	0.591837	0.805612
NK cells CD56 high	AP2B1	0.122287	0.591711	0.772993
NK cells CD56 high	KRR1	0.125734	0.591714	0.772993
Capillary Venous Endothelial Cells	TMEM135	0.279532	0.594184	0.747753
DCs AREG+	FAM160B2	0.185924	0.591855	0.839111
CD4+ Th17	RAF1	0.129169	0.591719	0.820834
STS CTA high	B4GALT1	0.409472	0.592709	0.929619
Monocytes EREG+	NAV3	0.287256	0.591862	0.931926
Tip Endothelial Cells	CPLANE1	0.249577	0.594192	0.993277
STS Proangiogenic	ZCCHC14	0.325373	0.592712	0.999994
STS Mesenchymal-like Contactin+	AL035071.1	0.282582	0.592723	0.868838
CD4+ T memory	TOP3B	0.181882	0.591753	0.854102
CD8+ Activated	ZNF708	0.131583	0.591753	0.764074
CD8+ Activated	CAMTA1	0.123985	0.59176	0.764074
STS Proangiogenic	POLR2D	0.276345	0.592752	0.999994
CD36+ CAFs	FAM107B	0.227787	0.594764	0.992363
CD4+ Activated	CBWD2	0.157799	0.591769	0.862499
CD4+ Stressed	SNX11	0.151158	0.591776	0.755218
Tip Endothelial Cells	STXBP1	0.260965	0.594244	0.993277
CD4+ Tregs	KBTBD7	0.186764	0.591785	0.817236
Pericytes	SLC25A36	0.247763	0.594256	0.99256
Proinflammatory PMNs	NCAPH2	0.171432	0.591929	0.786153
CD4+ Tfh	RUNX1	0.232366	0.591798	0.780197
CD8+ Activated	KHDRBS1	0.113294	0.591802	0.764074
STS Mesenchymal-like Contactin+	IL10RB	0.265113	0.592792	0.868838
CD4+ Tfh	KIF22	0.15434	0.591814	0.780197
CD36+ CAFs	ETS2	0.201658	0.594811	0.992363
NK cells CD56 high	UBR5-AS1	0.18022	0.591816	0.773034
Capillary Venous Endothelial Cells	RSBN1	0.200334	0.594288	0.747762
JAK2_high_STS	HLA-DRB1	2.32439	0.592807	0.999869
CD8+ Activated	DNAJC13	0.130892	0.591823	0.764074
DCs CD1c+	AC018682.1	0.30195	0.591966	0.957384
Granulocytes_NIBAN1_TXNIPhi	AL158801.3	0.353019	0.591971	0.752054
CD8+ Activated	MSL3	0.123751	0.591836	0.764074
Arterial Endothelial Cells	CLIP4	0.551565	0.594303	0.999833
STS Proangiogenic	AC026765.3	0.603033	0.592822	0.999994
Tip Endothelial Cells	RNF17	0.579856	0.594307	0.993277
STS Mesenchymal-like ECM Remodeling	ACSF3	0.142397	0.592827	0.871402
STS Mesenchymal-like ECM Remodeling	CSRNP3	0.534407	0.592828	0.871402
CD8+ Exhausted	TSFM	0.165922	0.591845	0.714723
Pericytes	LINC01033	0.619138	0.594316	0.99256
M2 APOC1+ APOE+	ZNF469	0.226506	0.592005	0.803499
CD4+ Activated	RPS6KA4	0.197305	0.591871	0.862499
DCs CD1c+	CCZ1B	0.173851	0.592012	0.957384
STS Immunomodulatory	2025-03-02	0.283914	0.592868	0.999998
CD4+ Stressed	AC084871.1	0.211145	0.591885	0.75527
Vascular CAFs	WWOX	0.387613	0.594888	0.981061
Proinflammatory PMNs	COL16A1	0.266315	0.592032	0.786153
JAK2_high_STS	LRRN2	3.47133	0.592879	0.999869
NK cells CD56 high	DENND6A	0.16184	0.591897	0.773073
Proinflammatory PMNs	SIK3	0.336062	0.592035	0.786153
Pericytes	AL359546.1	0.606472	0.594374	0.99256
Pericytes	AC004784.1	0.606472	0.594374	0.99256
STS Immunomodulatory	ACY1	0.197114	0.592895	0.999998
Tip Endothelial Cells	AKAP6	0.447303	0.594377	0.993277
CD36+ CAFs	NUCB2	0.209535	0.594906	0.992363
CD4+ Stressed	TASOR2	0.152559	0.591916	0.75527
Arterial Endothelial Cells	LCMT1	0.218878	0.594383	0.999833
STS Mesenchymal-like Contactin+	ENTPD7	0.321649	0.592903	0.868838
M2 TREM2+ SPP1+	APOOL	0.185961	0.592057	0.805778
STS Myofibroblastic	SLFN12L	0.617564	0.592906	0.990181
Granulocytes_NIBAN1_TXNIPhi	AL391832.2	0.273898	0.592062	0.752112
CD8+ Activated	LAMTOR2	0.155312	0.591935	0.764138
STS Mesenchymal-like ECM Remodeling	GBA	0.211453	0.592924	0.871402
STS Mesenchymal-like ECM Remodeling	ZNF566	0.124154	0.592924	0.871402
STS Immunomodulatory	HAUS8	0.306697	0.592925	0.999998
STS Mesenchymal-like Undiff.	ACSS2	0.24344	0.592928	0.877999
STS Myofibroblastic	MDH2	0.181678	0.592951	0.990181
Capillary Venous Endothelial Cells	RASSF9	0.274599	0.594433	0.747877
Pericytes	COPRS	0.203214	0.594434	0.99256
CD4+ Stressed	THAP4	0.145778	0.591969	0.755274
Arterial Endothelial Cells	SPINK13	0.557265	0.594438	0.999833
STS CTA high	ZNF783	0.681573	0.592958	0.929707
Proinflammatory PMNs	ZRSR2	0.158939	0.592111	0.786153
STS CTA high	TRIM11	0.394891	0.592959	0.929707
Mastocytes	HTR2B	0.280787	0.592123	0.927786
Mastocytes	IRAK4	0.144628	0.592127	0.927786
CD4+ Tn	CEP70	0.151719	0.592015	0.830929
JAK2_high_STS	USP30-AS1	2.95308	0.592999	0.999869
STS Mesenchymal-like Undiff.	C6orf132	0.216995	0.593003	0.877999
Inflammatory Monocytes	ARF4	0.145492	0.592159	0.785087
CD4+ Th17	ATAD3B	0.140281	0.592024	0.820946
STS Mesenchymal-like Undiff.	THAP12	0.121024	0.593015	0.877999
CD8+ Stressed	AC009432.2	0.204958	0.592032	0.791618
CD4+ Tfh	AC022210.2	0.199213	0.592035	0.780422
Vascular CAFs	TICAM1	0.389841	0.59503	0.981061
DCs AREG+	METTL15	0.172295	0.592175	0.839346
Tip Endothelial Cells	LINC02610	0.562169	0.594522	0.993277
Tip Endothelial Cells	AC004083.1	0.562169	0.594522	0.993277
Tip Endothelial Cells	CCDC200	0.562169	0.594522	0.993277
NA	BNC2	0.29281	0.592198	0.728174
M2 TREM2+ SPP1+	CPSF1	0.190491	0.592199	0.805798
CD4+ Stressed	NID1	0.246838	0.592063	0.75533
CD8+ Early Activation	C4orf19	0.172569	0.592064	0.794466
M2 APOC1+ APOE+	NFS1	0.185704	0.592211	0.803578
Pericytes	RAD23A	0.22864	0.594542	0.99256
M2 TREM2+ SPP1+	ZMPSTE24	0.160708	0.592217	0.805798
CD8+ Early Activation	AC008083.2	0.193438	0.592088	0.794466
Tip Endothelial Cells	EXOSC2	0.209041	0.594553	0.993277
STS CTA high	ZNF672	0.369767	0.593094	0.929799
CD4+ T memory	CYB561A3	0.151421	0.59211	0.854102
Matrix CAFs	WNT2B	0.441697	0.595105	0.999515
M2 TREM2+ SPP1+	TTC38	0.190491	0.592252	0.805798
Vascular CAFs	USB1	0.262237	0.59511	0.981061
CD8+ GZMK+ Tm	TCF7L2	0.172185	0.592123	0.763602
Granulocytes_NIBAN1_TXNIPhi	HDC	0.445942	0.592262	0.752178
Monocytes EREG+	GRAP2	0.30201	0.592263	0.93196
JAK2_high_STS	PRSS35	2.92503	0.593119	0.999869
STS Mesenchymal-like ECM Remodeling	ALKBH5	0.189716	0.59312	0.871616
STS Myofibroblastic	PSME4	0.165649	0.59312	0.990181
CD4+ Activated	KRT17	0.307689	0.592143	0.862499
CD4+ Activated	RAE1	0.135751	0.592149	0.862499
Monocytes EREG+	FRY	0.314015	0.592291	0.93196
CD4+ Activated	CELSR3	0.303654	0.592169	0.862499
Tip Endothelial Cells	MYOM1	0.424307	0.594633	0.993277
CD4+ Stressed	EFHC2	0.22739	0.592171	0.755405
Pericytes	RAB4A	0.236069	0.594645	0.99256
CD4+ Activated	AL157895.1	0.30601	0.59219	0.862499
JAK2_high_STS	AC022916.1	2.32131	0.59318	0.999869
CD4+ T memory	SLC39A9	0.15936	0.592197	0.854102
M2 TREM2+ SPP1+	KRBOX4	0.190202	0.592336	0.805821
JAK2_high_STS	AC005632.3	2.59927	0.593186	0.999869
Vascular CAFs	EPHB4	0.276637	0.595196	0.981061
STS Proangiogenic	AC010538.1	0.639192	0.593188	0.999994
Monocytes EREG+	MINK1	0.158987	0.592346	0.93196
Inflammatory Monocytes	NUDT3	0.135609	0.592357	0.785087
Arterial Endothelial Cells	APOL1	0.228822	0.594684	0.999833
CD4+ Activated	CYP2U1	0.203352	0.592221	0.862499
STS Immunomodulatory	LRCH1	0.213027	0.593204	0.999998
DCs AREG+	MAP2K5	0.193173	0.592359	0.839535
STS Proangiogenic	CAPS2	0.908758	0.593205	0.999994
STS Epithelial-like	STUM	0.775392	0.593207	0.762908
Pericytes	CCT2	0.173526	0.594697	0.99256
CD8+ GZMK+ Tm	RSF1	0.130748	0.592235	0.763682
Inflammatory Monocytes	NAGA	0.178005	0.592386	0.785087
STS Immunomodulatory	NDRG3	0.23214	0.593237	0.999998
STS Mesenchymal-like Contactin+	ACTA1	0.663524	0.593244	0.868838
CD4+ T memory	RNASEH1-AS1	0.149523	0.592261	0.854102
Macro SELENOP+ SLC40A1+	ZDHHC6	0.127667	0.592406	0.74262
Tip Endothelial Cells	COX6A1	0.178358	0.594735	0.993277
Pericytes	SNTB1	0.476359	0.594735	0.99256
CD4+ Activated	C11orf58	0.122054	0.592273	0.862499
CD4+ Activated	PRRT3-AS1	0.229386	0.592273	0.862499
Matrix CAFs	RRAGB	0.197233	0.595268	0.999515
DCs AREG+	PPP1CC	0.146262	0.592417	0.839543
M2 APOC1+ APOE+	SIGLEC9	0.168309	0.592418	0.803692
Pericytes	CDKN2B	0.336703	0.594744	0.99256
Monocytes EREG+	CASC9	0.296504	0.592424	0.93196
Inflammatory Monocytes	RGL4	0.265558	0.592427	0.785087
Mastocytes	TBL3	0.186441	0.592456	0.927961
JAK2_high_STS	POU5F1	2.46294	0.593307	0.999869
STS Myofibroblastic	SCLY	0.229625	0.593309	0.990181
Matrix CAFs	NEK4	0.192148	0.595319	0.999515
Monocytes EREG+	COMMD3	0.15346	0.592466	0.93196
CD8+ Activated	PPP1R16B	0.229139	0.592329	0.764328
M2 TREM2+ SPP1+	MGAT2	0.153518	0.592468	0.805904
Tip Endothelial Cells	AL139021.1	0.574731	0.594799	0.993277
STS Myofibroblastic	MYEOV	0.860358	0.593324	0.990181
STS CTA high	IPO11	0.360595	0.593336	0.929961
M2 TREM2+ SPP1+	ARL16	0.181858	0.592495	0.805904
CD4+ Tregs	TRAV17	0.208288	0.592358	0.817629
Proinflammatory PMNs	ESAM	0.28825	0.592499	0.786534
DCs AREG+	ECI1	0.143198	0.592503	0.839543
Mastocytes	LINC01116	0.24461	0.592508	0.927961
STS Mesenchymal-like Contactin+	EFHD1	0.621953	0.593357	0.868838
Inflammatory Monocytes	HSDL1	0.163779	0.592514	0.785087
JAK2_high_STS	EPYC	2.94786	0.593368	0.999869
Granulocytes_NIBAN1_TXNIPhi	VPS52	0.206327	0.592529	0.752312
CD4+ Th17	ZNF106	0.136537	0.592392	0.821271
Vascular CAFs	ANKRD11	0.169326	0.595382	0.981061
STS Mesenchymal-like Contactin+	ZNF276	0.283997	0.593377	0.868838
Vascular CAFs	CCP110	0.224123	0.595385	0.981061
CD8+ Stressed	PRKAG1	0.119447	0.592396	0.791808
STS Myofibroblastic	NAPA	0.16621	0.593384	0.990181
STS Epithelial-like	LINC01133	0.676095	0.593385	0.762908
Granulocytes_NIBAN1_TXNIPhi	EBNA1BP2	0.175485	0.592542	0.752312
STS Mesenchymal-like ECM Remodeling	GPRC5A	0.471153	0.593389	0.871715
Tip Endothelial Cells	CASP4	0.213153	0.594872	0.993277
CD4+ Stressed	EEF1A1	0.138828	0.592412	0.755628
Matrix CAFs	AP000331.1	0.705978	0.595408	0.999515
Tip Endothelial Cells	PRORP	0.263194	0.594881	0.993277
STS Myofibroblastic	LRRC8A	0.182446	0.593402	0.990181
CD4+ Th17	TRAPPC2L	0.146288	0.59242	0.821271
M2 APOC1+ APOE+	BIN1	0.201903	0.592595	0.803724
STS Mesenchymal-like ECM Remodeling	PQBP1	0.185535	0.593444	0.87172
CD8+ GZMK+ Tm	KIAA0355	0.139127	0.592463	0.763911
CD4+ Tregs	CLPTM1L	0.12739	0.592463	0.817629
Pericytes	ERCC2	0.24566	0.594925	0.99256
CD4+ Tregs	OXSR1	0.139454	0.592464	0.817629
STS Mesenchymal-like Contactin+	MANSC1	0.496307	0.593448	0.868838
STS Immunomodulatory	TYSND1	0.143057	0.59345	0.999998
Pericytes	TBK1	0.207834	0.594937	0.99256
DCs CD1c+	TMEM126B	0.15362	0.592621	0.957384
Proinflammatory PMNs	ARHGEF26	0.282025	0.592621	0.786545
DCs AREG+	HECTD4	0.16882	0.592622	0.839543
JAK2_high_STS	PDHA1	0.401107	0.593478	0.999869
STS Mesenchymal-like Undiff.	SNHG7	0.250188	0.593491	0.877999
CD8+ GZMK+ Tm	RRBP1	0.1282	0.592513	0.763911
Proinflammatory PMNs	LSM11	0.275137	0.592652	0.786545
CD4+ Tregs	HECW2	0.163577	0.592521	0.817629
CD4+ Activated	PREX2	0.31106	0.592527	0.862499
CD4+ Tregs	LRIG2-DT	0.17435	0.592534	0.817629
CD4+ Activated	CAPN12	0.171052	0.592535	0.862499
STS CTA high	BNIPL	0.614794	0.593518	0.929961
STS Mesenchymal-like Contactin+	ATIC	0.224522	0.593526	0.868838
JAK2_high_STS	EVI2A	3.23357	0.593531	0.999869
CD36+ CAFs	PKIG	0.194451	0.59554	0.992363
M2 TREM2+ SPP1+	TBC1D10A	0.159703	0.592695	0.806062
STS CTA high	AC110611.2	0.843049	0.593541	0.929961
JAK2_high_STS	MAP1LC3C	2.47274	0.593545	0.999869
DCs AREG+	TRPV2	0.167789	0.592709	0.83956
M2 TREM2+ SPP1+	AC246817.1	0.283511	0.59271	0.806062
CD4+ Th17	TMEM179B	0.132809	0.592589	0.821355
Vascular CAFs	AC098818.2	0.385515	0.595578	0.981061
STS Myofibroblastic	ZSWIM4	0.418966	0.593574	0.990181
STS CTA high	AC005261.1	0.359448	0.593575	0.929961
Immunoregulatroy PMNs	AXIN1	0.154546	0.59273	0.727569
STS Myofibroblastic	FCHSD1	0.258691	0.593577	0.990181
CD4+ Stressed	SCAMP1-AS1	0.158266	0.592597	0.755649
STS Epithelial-like	SNHG3	0.256342	0.593585	0.762975
Granulocytes_NIBAN1_TXNIPhi	AC010260.1	0.335351	0.592743	0.752509
CD8+ GZMK+ Tm	TRPV2	0.125284	0.592606	0.763967
CD8+ Activated	C22orf39	0.14604	0.592618	0.764328
Arterial Endothelial Cells	AC068481.1	0.55055	0.595083	0.999833
CD8+ Early Activation	GALNT2	0.174369	0.592626	0.794845
STS Proangiogenic	TRIM56	0.368485	0.59361	0.999994
NK cells CD56 high	ZNF573	0.148505	0.592629	0.773453
STS Mesenchymal-like Contactin+	CCDC130	0.277471	0.593614	0.868838
Arterial Endothelial Cells	SCAMP4	0.211824	0.595092	0.999833
Matrix CAFs	TRERF1	0.26546	0.595624	0.999515
Tip Endothelial Cells	SLC35E2A	0.263814	0.595101	0.993277
CD4+ Tfh	AEBP2	0.168662	0.592644	0.780886
Monocytes EREG+	AL137026.3	0.289067	0.592787	0.93196
Arterial Endothelial Cells	MTPN	0.227209	0.59511	0.999833
CD8+ Stressed	HDHD5	0.130032	0.592653	0.791938
Tip Endothelial Cells	MRPL10	0.185019	0.595116	0.993277
Vascular CAFs	CADM4	0.38132	0.595644	0.981061
STS Mesenchymal-like Undiff.	ZNF76	0.194261	0.593642	0.877999
Vascular CAFs	ATAD1	0.228859	0.595648	0.981061
DCs AREG+	EPHA4	0.285013	0.592799	0.839568
STS Immunomodulatory	SUMO1	0.150779	0.593644	0.999998
M2 TREM2+ SPP1+	TNRC6C-AS1	0.197387	0.592801	0.806119
STS CTA high	PTPRF	0.966801	0.593652	0.929998
Pericytes	ZBTB9	0.333656	0.595131	0.99256
STS Myofibroblastic	SH3PXD2A-AS1	0.608543	0.593654	0.990181
STS Mesenchymal-like ECM Remodeling	YAF2	0.142794	0.593668	0.871826
STS Immunomodulatory	EXOG	0.171031	0.593671	0.999998
JAK2_high_STS	AC103409.1	2.60758	0.593673	0.999869
STS Mesenchymal-like Undiff.	AL590006.1	0.480591	0.593675	0.877999
Pericytes	CLASRP	0.248184	0.595155	0.99256
M2 APOC1+ APOE+	MIR181A1HG	0.208374	0.592834	0.803827
Mastocytes	RNF146	0.173345	0.592835	0.927961
Arterial Endothelial Cells	MRPL57	0.222511	0.595159	0.999833
Pericytes	FAM104B	0.250279	0.595159	0.99256
STS Mesenchymal-like Contactin+	LUCAT1	0.661477	0.593681	0.868838
STS Mesenchymal-like Undiff.	CHORDC1	0.115567	0.593692	0.877999
DCs CD1c+	SORBS3	0.162008	0.59285	0.957384
M2 TREM2+ SPP1+	DPP8	0.14235	0.592858	0.806129
Pericytes	AL445248.1	0.621023	0.595184	0.99256
STS Immunomodulatory	ENTPD3-AS1	0.246871	0.593708	0.999998
Tip Endothelial Cells	FABP3	0.556247	0.595195	0.993277
STS Proangiogenic	HESX1	0.70917	0.593718	0.999994
Vascular CAFs	PLSCR3	0.194303	0.595727	0.981061
DCs AREG+	NIPSNAP3A	0.161605	0.59288	0.839568
STS Immunomodulatory	ZNF75A	0.153419	0.593731	0.999998
STS Immunomodulatory	AC020656.1	0.653782	0.593731	0.999998
CD8+ GZMK+ Tm	SYNE2	0.126279	0.59275	0.764022
Capillary Venous Endothelial Cells	H1FX	0.141044	0.595212	0.74859
Matrix CAFs	CDH13	0.289935	0.595738	0.999515
DCs AREG+	ANKRD36	0.173644	0.592896	0.839568
Pericytes	INIP	0.202151	0.595223	0.99256
Pericytes	EIF4A3	0.262257	0.595224	0.99256
CD4+ T memory	METAP1	0.132951	0.592765	0.854102
Mastocytes	C17orf75	0.191253	0.592907	0.927961
STS Mesenchymal-like Contactin+	C1orf112	0.407893	0.593752	0.868838
NK cells CD56 high	TMA7	0.155482	0.59277	0.773488
NK cells CD56 high	IP6K1	0.151597	0.592774	0.773488
M2 TREM2+ SPP1+	AC067930.8	0.220586	0.592911	0.806135
Pericytes	AC112722.1	0.632155	0.595235	0.99256
CD4+ Tfh	G2E3-AS1	0.223078	0.592796	0.78101
CD4+ T memory	AVL9	0.151815	0.5928	0.854102
Monocytes EREG+	CHTOP	0.132816	0.592939	0.93196
STS Proangiogenic	WBP11	0.271319	0.59379	0.999994
CD8+ ISG	AL359220.1	0.171808	0.592817	0.77516
STS CTA high	KHDRBS1	0.249178	0.593798	0.930023
STS Myofibroblastic	AC068722.1	0.618352	0.593808	0.990181
DCs AREG+	ABCG1	0.204278	0.592969	0.839598
STS Immunomodulatory	TDGF1	0.582425	0.593813	0.999998
STS Mesenchymal-like ECM Remodeling	ZC3HAV1	0.254096	0.593816	0.871827
CD8+ GZMK+ Tm	WDR3	0.138565	0.592836	0.764035
STS Mesenchymal-like Undiff.	TRMT1L	0.182855	0.593821	0.878082
CD4+ Tfh	SNX16	0.160471	0.592841	0.78101
M2 APOC1+ APOE+	ARC	0.242076	0.592985	0.803827
CD8+ Stressed	FP671120.4	0.226906	0.592851	0.792094
M2 TREM2+ SPP1+	AP001442.1	0.281548	0.592995	0.80615
Matrix CAFs	SCRN1	0.227897	0.595848	0.999515
Arterial Endothelial Cells	CLMAT3	0.560088	0.595323	0.999833
Arterial Endothelial Cells	AC012494.1	0.560088	0.595323	0.999833
STS Proangiogenic	AL357507.1	1.11947	0.593852	0.999994
CD8+ ISG	BIN2	0.140606	0.592877	0.77516
M2 TREM2+ SPP1+	2025-12-01	0.280673	0.593021	0.80615
STS Proangiogenic	TBP	0.355133	0.593868	0.999994
NK cells CD56 high	LINC01679	0.185276	0.592888	0.773571
Immunoregulatroy PMNs	ARHGEF11	0.164835	0.593025	0.727822
Immunoregulatroy PMNs	SLC35C2	0.15219	0.593025	0.727822
Monocytes EREG+	AC006160.1	0.242309	0.59303	0.93196
Vascular CAFs	SPNS2	0.412044	0.595879	0.981061
CD8+ Early Activation	TMEM131L	0.182662	0.592895	0.794845
CD4+ Activated	NOP9	0.194153	0.592895	0.862499
Macro SELENOP+ SLC40A1+	MALSU1	0.146727	0.593034	0.74324
Granulocytes_NIBAN1_TXNIPhi	ADAM19	0.323554	0.593035	0.75276
CD36+ CAFs	SELENOT	0.124047	0.595891	0.992363
Proinflammatory PMNs	KLHL11	0.276664	0.593044	0.786938
CD4+ Tn	PARP12	0.148131	0.592912	0.831284
Macro SELENOP+ SLC40A1+	UQCRB	0.164279	0.593052	0.74324
Mastocytes	PRICKLE1	0.267518	0.593057	0.927961
STS Mesenchymal-like Contactin+	LGR5	0.749461	0.593902	0.868927
STS Myofibroblastic	GALNT1	0.143721	0.593921	0.990181
Granulocytes_NIBAN1_TXNIPhi	CD7	0.256479	0.593079	0.75276
Macro SELENOP+ SLC40A1+	KDM7A	0.147068	0.593083	0.74324
STS Proangiogenic	NDUFAF4	0.378359	0.593931	0.999994
CD4+ Tn	MPHOSPH10	0.126135	0.592954	0.831284
CD8+ ISG	ABCB10	0.142057	0.592959	0.77516
CD4+ T memory	TRMT112	0.136678	0.592965	0.854102
Inflammatory Monocytes	CCR2	0.251923	0.593105	0.785342
CD8+ Stressed	AL356417.1	0.286335	0.592971	0.792094
STS Immunomodulatory	AC067956.1	0.463198	0.593958	0.999998
CD36+ CAFs	NRN1	0.301888	0.595962	0.992363
CD8+ ISG	AMN1	0.156954	0.592982	0.77516
Pericytes	AC073569.2	0.632179	0.595441	0.99256
CD8+ ISG	NNMT	0.318127	0.592984	0.77516
CD8+ ISG	CLSPN	0.186394	0.592985	0.77516
M2 TREM2+ SPP1+	HIPK1-AS1	0.253152	0.593122	0.806171
STS Immunomodulatory	ZNF236-DT	0.419942	0.593979	0.999998
CD4+ T memory	SPARCL1	0.312437	0.593	0.854102
Inflammatory Monocytes	RIC8A	0.156069	0.593139	0.785342
Monocytes EREG+	AC090644.1	0.282204	0.593139	0.93196
Vascular CAFs	ZDHHC12	0.290797	0.595993	0.981061
CD4+ Tfh	SLC50A1	0.175741	0.59301	0.781166
Monocytes EREG+	ESRRG	0.274309	0.593151	0.93196
STS Mesenchymal-like Contactin+	LUM	0.595553	0.594002	0.868927
NK cells CD56 low	NFIA	0.200941	0.593024	0.884064
Monocytes EREG+	FAM124A	0.295636	0.593163	0.93196
STS Epithelial-like	FBRSL1	0.15278	0.594007	0.763324
Proinflammatory PMNs	AC110620.2	0.297191	0.593167	0.787001
STS Immunomodulatory	AL590062.1	0.472336	0.594016	0.999998
STS CTA high	ASH1L	0.299648	0.59402	0.93015
STS Mesenchymal-like Contactin+	TLL2	0.564733	0.594022	0.868927
CD8+ Stressed	LRRFIP1	0.109585	0.593042	0.792094
Matrix CAFs	UHRF1BP1	0.227737	0.596026	0.999515
NK cells CD56 high	SNX3	0.128145	0.593045	0.773709
CD8+ GZMK+ Tm	PSME3	0.137537	0.593046	0.764145
Capillary Venous Endothelial Cells	TMEM150C	0.219803	0.595507	0.748761
CD8+ Activated	MRPS5	0.130085	0.593051	0.764734
JAK2_high_STS	KIF14	1.63258	0.594031	0.999869
Mastocytes	TM2D3	0.140817	0.593189	0.927961
CD8+ Stressed	OSBPL10	0.211	0.593054	0.792094
STS Mesenchymal-like ECM Remodeling	PDLIM3	0.619187	0.59404	0.871827
STS Myofibroblastic	ABCA2	0.523297	0.594047	0.990181
CD4+ Tfh	ZNF544	0.155724	0.593074	0.781182
Pericytes	GRID2	0.611012	0.595533	0.99256
CD4+ Stressed	TRMT1L	0.145788	0.593083	0.755982
Mastocytes	STK17B	0.164724	0.593227	0.927961
Proinflammatory PMNs	EDC3	0.233317	0.59323	0.787001
Proinflammatory PMNs	TRIM62	0.280541	0.593236	0.787001
STS Immunomodulatory	CDV3	0.132489	0.594083	0.999998
CD4+ Stressed	ASCC1	0.148431	0.593109	0.755982
Arterial Endothelial Cells	AL162586.1	0.352296	0.595567	0.999833
NK cells CD56 low	PAFAH1B1	0.123244	0.593111	0.884064
NK cells CD56 low	HIST1H2AE	0.226045	0.593119	0.884064
CD4+ T memory	C18orf32	0.147903	0.59312	0.854102
CD4+ Stressed	ZMYM4	0.141418	0.59312	0.755982
Tip Endothelial Cells	TRAM2-AS1	0.218996	0.595601	0.993277
Inflammatory Monocytes	TRIM14	0.158503	0.593286	0.785409
Monocytes EREG+	ANKRD39	0.193816	0.593287	0.93196
DCs CD1c+	Z99572.1	0.24589	0.59329	0.957384
CD4+ T memory	NKRF	0.144072	0.593155	0.854102
CD4+ Activated	AP001318.2	0.191497	0.593157	0.862499
CD8+ Exhausted	TRAPPC2	0.134649	0.593158	0.716081
Macro SELENOP+ SLC40A1+	TARBP1	0.168069	0.593297	0.743452
JAK2_high_STS	KAT14	1.81914	0.594142	0.999869
STS CTA high	AC008149.2	0.744424	0.594146	0.93018
NA	IQCJ-SCHIP1	0.401725	0.593303	0.729368
Monocytes EREG+	AC012360.3	0.242351	0.593309	0.93196
STS Proangiogenic	TMEM11	0.413568	0.594155	0.999994
STS Proangiogenic	AP003086.1	1.23524	0.594156	0.999994
CD8+ GZMK+ Tm	COL6A2	0.210456	0.59318	0.764253
JAK2_high_STS	AL109809.5	2.52757	0.59416	0.999869
Granulocytes_NIBAN1_TXNIPhi	ZMAT2	0.148034	0.593317	0.752945
Vascular CAFs	AUH	0.296118	0.596163	0.981093
CD4+ Tregs	ZNF654	0.141051	0.593183	0.817914
CD8+ Activated	AF165147.1	0.227846	0.593186	0.764781
DCs AREG+	NOC2L	0.161359	0.593324	0.839955
STS Mesenchymal-like Contactin+	WDR59	0.283568	0.594176	0.868927
CD4+ Activated	MFAP3L	0.295144	0.593212	0.862499
STS Epithelial-like	FAS	0.209	0.594193	0.763449
STS Proangiogenic	LINC02511	1.41959	0.594193	0.999994
STS Proangiogenic	CDKAL1	0.545597	0.594196	0.999994
Mastocytes	AC025048.2	0.270523	0.593354	0.927961
Macro SELENOP+ SLC40A1+	RFX2	0.290779	0.593356	0.74347
M2 TREM2+ SPP1+	GFRA2	0.25932	0.593363	0.806413
Vascular CAFs	IFT27	0.227193	0.596209	0.981093
Granulocytes_NIBAN1_TXNIPhi	SMAP2	0.238093	0.593382	0.752969
Proinflammatory PMNs	ADAMTSL1	0.2895	0.593382	0.78711
Tip Endothelial Cells	GTPBP2	0.171708	0.595711	0.993277
STS Mesenchymal-like ECM Remodeling	DCAKD	0.120302	0.594236	0.871843
Mastocytes	UNG	0.218756	0.593398	0.927961
CD4+ Tn	NSMCE3	0.146919	0.593268	0.831284
Arterial Endothelial Cells	DDX54	0.180906	0.595737	0.999833
STS Mesenchymal-like Contactin+	NOCT	0.500454	0.594263	0.868927
STS Mesenchymal-like Contactin+	CD79A	0.727063	0.594269	0.868927
Tip Endothelial Cells	FUT10	0.213436	0.595746	0.993277
NK cells CD56 high	HELB	0.146492	0.593298	0.773973
Proinflammatory PMNs	FLACC1	0.2781	0.593435	0.78711
Tip Endothelial Cells	RAB2B	0.235369	0.595758	0.993277
Mastocytes	MIR100HG	0.251556	0.593443	0.927961
CD4+ Activated	AC093835.1	0.295053	0.593312	0.862499
CD4+ Tn	ADGRL4	0.226417	0.593316	0.831284
Monocytes EREG+	GOLGA8N	0.281572	0.593459	0.93196
Inflammatory Monocytes	SEL1L	0.137001	0.593459	0.785512
Macro SELENOP+ SLC40A1+	RDH14	0.178969	0.59346	0.743485
Monocytes EREG+	MIR503HG	0.263626	0.59346	0.93196
STS Mesenchymal-like Undiff.	METTL4	0.211967	0.594308	0.878609
Pericytes	FCRLB	0.464285	0.595785	0.99256
Tip Endothelial Cells	TRAPPC4	0.219018	0.595785	0.993277
Pericytes	AC068234.2	0.609914	0.595787	0.99256
CD4+ Stressed	RNASE4	0.239042	0.593337	0.756132
CD4+ Th17	PDRG1	0.122178	0.593337	0.821868
Tip Endothelial Cells	IQCG	0.198443	0.595794	0.993277
CD8+ Stressed	USF3	0.141995	0.593342	0.792094
Arterial Endothelial Cells	RPA4	0.268732	0.595798	0.999833
NK cells CD56 low	AL356234.2	0.180257	0.593344	0.884064
Tip Endothelial Cells	FASTKD5	0.211593	0.5958	0.993277
STS Immunomodulatory	AC090772.1	0.490216	0.594328	0.999998
STS Proangiogenic	AL592166.1	0.529719	0.594331	0.999994
CD4+ Activated	AC137810.1	0.201071	0.593353	0.862499
NK cells CD56 low	AC010201.3	0.21503	0.593353	0.884064
Matrix CAFs	TSC22D3	0.358417	0.596346	0.999515
Proinflammatory PMNs	ZBTB26	0.278113	0.593506	0.78711
STS CTA high	BLOC1S4	0.342483	0.59435	0.930258
CD4+ Tn	AC019130.1	0.183164	0.593371	0.831284
Proinflammatory PMNs	MAST1	0.294075	0.593511	0.78711
CD4+ Tregs	PPP1R12B	0.152433	0.593379	0.817914
Capillary Venous Endothelial Cells	NCOR1	0.11498	0.595843	0.749049
STS Immunomodulatory	GGPS1	0.142342	0.594368	0.999998
Tip Endothelial Cells	AKAP8L	0.237245	0.595843	0.993277
Mastocytes	KBTBD7	0.214913	0.593529	0.927961
CD4+ Tfh	PGAM5	0.235051	0.593394	0.781335
Monocytes EREG+	CLDN5	0.284261	0.593537	0.93196
STS CTA high	AC005674.2	0.710766	0.59438	0.930258
Pericytes	HLA-DOA	0.527034	0.595856	0.99256
NK cells CD56 low	MRPL22	0.123188	0.593413	0.884064
Macro SELENOP+ SLC40A1+	RPL23A	0.188512	0.593551	0.743502
CD4+ Tn	SLC7A5	0.144071	0.593416	0.831284
Macro SELENOP+ SLC40A1+	MFSD14B	0.127198	0.593566	0.743502
STS CTA high	AP000943.2	0.833646	0.594413	0.930258
DCs CD1c+	HLX	0.185841	0.593582	0.957384
CD8+ Stressed	CAPS	0.191649	0.593448	0.792132
STS Epithelial-like	RXRG	0.596832	0.594431	0.763642
CD8+ ISG	AP003717.4	0.210521	0.593453	0.775523
Monocytes EREG+	APLP1	0.236803	0.593597	0.93196
STS Mesenchymal-like Undiff.	TBC1D25	0.227082	0.59444	0.878729
CD8+ ISG	UCK2	0.243082	0.593467	0.775523
NK cells CD56 low	SATB1-AS1	0.198262	0.593476	0.884064
STS Mesenchymal-like ECM Remodeling	TMEM170A	0.165839	0.594456	0.871843
CD8+ GZMK+ Tm	AC004585.1	0.174376	0.593477	0.764377
CD4+ Th17	LTV1	0.127151	0.593478	0.821988
Proinflammatory PMNs	ADAP1	0.177999	0.593617	0.787159
CD36+ CAFs	CEP19	0.381234	0.596461	0.992363
NK cells CD56 low	KHK	0.19302	0.593488	0.884064
Macro SELENOP+ SLC40A1+	LINS1	0.161139	0.593626	0.743502
STS Myofibroblastic	SLC16A10	0.623927	0.59447	0.990181
M2 APOC1+ APOE+	TGFB2	0.232092	0.593627	0.804184
M2 TREM2+ SPP1+	TCTN2	0.262377	0.593639	0.806721
CD4+ Activated	SLC9A3R1	0.127547	0.593503	0.862499
STS Mesenchymal-like Contactin+	ODC1	0.334672	0.594484	0.868927
M2 APOC1+ APOE+	ZDHHC5	0.153637	0.593642	0.804184
STS Immunomodulatory	PARN	0.206084	0.594488	0.999998
CD4+ Activated	JUP	0.304218	0.593509	0.862499
STS Mesenchymal-like ECM Remodeling	PCOLCE2	0.690202	0.594489	0.871843
Pericytes	RNF13	0.220391	0.595971	0.99256
STS Mesenchymal-like Contactin+	LRP5	0.355518	0.594497	0.868927
STS Mesenchymal-like Contactin+	DDX3X	0.244869	0.5945	0.868927
Mastocytes	MCF2L2	0.28646	0.593659	0.927961
CD8+ Activated	CHD3	0.130654	0.593526	0.765023
STS Mesenchymal-like Contactin+	MVB12A	0.257204	0.594509	0.868927
STS Mesenchymal-like ECM Remodeling	FNDC3B	0.222676	0.594512	0.871843
Tip Endothelial Cells	MSRB1	0.214877	0.595988	0.993277
STS Immunomodulatory	ACTR10	0.110368	0.594516	0.999998
DCs CD1c+	CD180	0.185497	0.593675	0.957384
CD4+ Tregs	ARID1A	0.13282	0.593539	0.817977
DCs AREG+	AC097534.2	0.277059	0.593676	0.84026
Arterial Endothelial Cells	ANGPTL5	0.550588	0.595993	0.999833
Granulocytes_NIBAN1_TXNIPhi	BLZF1	0.172514	0.593678	0.753227
Pericytes	RPL19	0.156566	0.596003	0.99256
STS Myofibroblastic	NT5C3B	0.177046	0.59453	0.990181
NK cells CD56 low	DVL3	0.135656	0.593559	0.884064
Arterial Endothelial Cells	ZER1	0.223249	0.596018	0.999833
DCs CD1c+	AGO1	0.158237	0.593702	0.957384
STS Immunomodulatory	HAS2	0.292672	0.594547	0.999998
STS Proangiogenic	AC244453.2	0.627048	0.594549	0.999994
STS Mesenchymal-like Contactin+	IGLV10-54	0.783332	0.594553	0.868927
DCs AREG+	THY1	0.227707	0.593715	0.84026
Monocytes EREG+	MT1A	0.270253	0.593715	0.93196
CD4+ Tn	C9orf85	0.13205	0.593585	0.831292
STS Mesenchymal-like ECM Remodeling	CENPX	0.240058	0.594566	0.871843
STS Proangiogenic	FDXACB1	0.628481	0.594575	0.999994
Arterial Endothelial Cells	ZSWIM3	0.297842	0.596051	0.999833
Arterial Endothelial Cells	LAPTM5	0.229849	0.596059	0.999833
Vascular CAFs	PHF11	0.227379	0.59659	0.981132
DCs AREG+	COMTD1	0.193247	0.593753	0.84026
CD8+ ISG	BNIP1	0.149255	0.59362	0.77559
Proinflammatory PMNs	MAGI1	0.262602	0.593758	0.787159
STS CTA high	FANCB	0.616657	0.594613	0.930346
CD4+ Th17	PPP1R16B	0.228386	0.593646	0.822071
Tip Endothelial Cells	AC137894.3	0.406255	0.596101	0.993277
CD4+ Tfh	MLANA	0.216359	0.593654	0.781472
NA	PPIL1	0.245869	0.593797	0.729811
Proinflammatory PMNs	AC008735.2	0.270793	0.593798	0.787159
NK cells CD56 low	MAGOHB	0.146315	0.593662	0.884064
Matrix CAFs	APOL1	0.23301	0.59664	0.999515
STS Immunomodulatory	ALDH1A3	0.328979	0.594645	0.999998
Inflammatory Monocytes	KCTD13	0.166122	0.593809	0.785606
Mastocytes	HMGB2	0.199378	0.593814	0.927962
NK cells CD56 high	FBXO33	0.144877	0.59368	0.774087
Inflammatory Monocytes	BCL7B	0.125423	0.593819	0.785606
Granulocytes_NIBAN1_TXNIPhi	RUVBL2	0.199086	0.593819	0.753289
Immunoregulatroy PMNs	CHMP2A	0.142601	0.593821	0.728635
STS Mesenchymal-like ECM Remodeling	EFHC1	0.174348	0.594667	0.871854
STS Mesenchymal-like Contactin+	AL445183.2	0.810145	0.59467	0.868927
Matrix CAFs	PEX19	0.206297	0.596672	0.999515
CD4+ Stressed	PUS10	0.206823	0.593699	0.75634
STS CTA high	WDR5B	0.418294	0.594679	0.930346
Matrix CAFs	ACOX2	0.250416	0.596682	0.999515
Monocytes EREG+	PRPF6	0.130599	0.593844	0.93196
STS Proangiogenic	FUNDC1	0.284873	0.594687	0.999994
STS Epithelial-like	TTLL1	0.181472	0.594696	0.763811
Arterial Endothelial Cells	WWC2	0.222072	0.596179	0.999833
Tip Endothelial Cells	TWF1	0.227391	0.59618	0.993277
Proinflammatory PMNs	ZG16B	0.265321	0.593865	0.787159
CD4+ T memory	HPS5	0.129792	0.593733	0.85431
Matrix CAFs	HOXA10	0.207554	0.596716	0.999515
Proinflammatory PMNs	JADE3	0.26396	0.593877	0.787159
JAK2_high_STS	AC092849.1	2.4228	0.594723	0.999869
Pericytes	RCE1	0.250526	0.596197	0.99256
STS Mesenchymal-like Contactin+	PDP1	0.215434	0.594725	0.868934
Tip Endothelial Cells	TMED1	0.228467	0.596199	0.993277
JAK2_high_STS	ZNF182	0.840545	0.594727	0.999869
JAK2_high_STS	MSANTD4	0.628023	0.594731	0.999869
STS CTA high	F10	0.984753	0.594739	0.930346
DCs AREG+	HGH1	0.229932	0.593901	0.84026
Monocytes EREG+	AL390774.2	0.264205	0.593906	0.93196
DCs AREG+	PNRC1	0.171235	0.593922	0.84026
JAK2_high_STS	DOP1A	0.825488	0.594765	0.999869
M2 TREM2+ SPP1+	LINC02776	0.275	0.593929	0.806982
CD4+ Tn	OGN	0.213786	0.593796	0.831511
Proinflammatory PMNs	PXT1	0.282045	0.593933	0.787159
CD4+ T memory	PDE5A	0.178797	0.593806	0.85431
DCs AREG+	CFAP45	0.270391	0.593944	0.84026
CD8+ GZMK+ Tm	ZNF383	0.129363	0.593808	0.764667
STS Immunomodulatory	C12orf49	0.144456	0.594788	0.999998
NK cells CD56 low	SERPINE3	0.230835	0.593811	0.884064
STS Immunomodulatory	ACAD10	0.16879	0.594793	0.999998
CD8+ Activated	PNPLA8	0.125071	0.593819	0.765093
CD8+ Activated	USP9Y	0.214829	0.593832	0.765093
Immunoregulatroy PMNs	DGCR2	0.17274	0.593974	0.728767
Arterial Endothelial Cells	C8orf37-AS1	0.589096	0.596295	0.999833
NK cells CD56 low	PIGU	0.1871	0.593846	0.884064
NK cells CD56 low	LIN7A	0.305709	0.59385	0.884064
Arterial Endothelial Cells	TRMT10A	0.203009	0.596302	0.999833
STS Mesenchymal-like Contactin+	ZNF764	0.288558	0.59483	0.869013
CD8+ GZMK+ Tm	AKAP17A	0.115547	0.593853	0.764667
Matrix CAFs	POLR3F	0.256187	0.596839	0.999515
CD8+ Exhausted	IFI27L1	0.176094	0.593872	0.716659
STS Mesenchymal-like ECM Remodeling	PHF14	0.137776	0.594853	0.871854
Immunoregulatroy PMNs	PCBD2	0.149666	0.59402	0.728769
CD4+ Th17	RAC2	0.157523	0.593892	0.822188
STS Proangiogenic	PITRM1	0.292312	0.594874	0.999994
Pericytes	CYP20A1	0.214468	0.596347	0.99256
M2 APOC1+ APOE+	FES	0.147097	0.594034	0.804504
JAK2_high_STS	ZNF512B	0.805897	0.594878	0.999869
Mastocytes	ZNF441	0.219951	0.594043	0.927962
Granulocytes_NIBAN1_TXNIPhi	CCDC61	0.254781	0.594044	0.753507
Matrix CAFs	FMC1	0.193659	0.596888	0.999515
CD4+ Activated	ZNF134	0.20458	0.593916	0.862499
CD4+ Tfh	RNPS1	0.143511	0.593918	0.781661
NK cells CD56 low	AP002433.2	0.193734	0.593925	0.884083
CD4+ Tn	CTNNB1	0.138836	0.593931	0.831547
Mastocytes	AC119673.2	0.266072	0.594069	0.927962
DCs CD1c+	SMC2	0.184769	0.594071	0.957384
Monocytes EREG+	ACOT9	0.152856	0.594093	0.93196
STS Mesenchymal-like Undiff.	DOK6	0.564562	0.594935	0.879234
STS Myofibroblastic	NUP42	0.111656	0.594943	0.990181
Arterial Endothelial Cells	SCN8A	0.56176	0.596422	0.999833
STS Immunomodulatory	ARL14EP	0.107555	0.594951	0.999998
Pericytes	PDIA5	0.28802	0.596425	0.99256
NK cells CD56 low	P4HTM	0.143317	0.593979	0.884083
Pericytes	CA13	0.271915	0.596431	0.99256
CD4+ Tfh	AC009505.1	0.224953	0.593981	0.781661
Tip Endothelial Cells	KCNJ14	0.260435	0.596432	0.993277
NA	AL035446.2	0.421959	0.594119	0.730076
STS CTA high	AL109930.1	1.62112	0.594965	0.930394
NA	YIPF6	0.156433	0.594132	0.730076
JAK2_high_STS	TFAP2A-AS1	2.44756	0.594974	0.999869
STS CTA high	VPS8	0.430918	0.594975	0.930394
STS Immunomodulatory	TRIM65	0.182894	0.594981	0.999998
CD4+ Stressed	TSPOAP1	0.17519	0.594004	0.756493
STS Mesenchymal-like Contactin+	USP9Y	1.03799	0.594982	0.869162
Tip Endothelial Cells	COMMD10	0.266984	0.596454	0.993277
Monocytes EREG+	NIBAN3	0.278621	0.594144	0.93196
Mastocytes	TTC33	0.2024	0.594148	0.927962
CD8+ Stressed	AC008569.2	0.204438	0.594019	0.792279
Tip Endothelial Cells	AL078459.1	0.285687	0.59647	0.993277
Mastocytes	MAIP1	0.16635	0.594157	0.927962
Matrix CAFs	HIF1A-AS3	0.619716	0.597009	0.999515
Pericytes	MTX2	0.221358	0.596489	0.99256
JAK2_high_STS	AC018541.1	2.55678	0.595022	0.999869
Inflammatory Monocytes	EIF3K	0.189354	0.594181	0.785886
STS CTA high	GPR108	0.349985	0.595024	0.930394
CD8+ Stressed	ATF4	0.143388	0.594053	0.792279
STS Myofibroblastic	CBWD5	0.184109	0.595047	0.990181
DCs AREG+	TMEM168	0.151694	0.594207	0.840477
CD4+ Tn	ARL13B	0.140254	0.594071	0.831612
STS Immunomodulatory	AC011444.3	0.469709	0.595048	0.999998
Macro SELENOP+ SLC40A1+	ZNF516	0.203123	0.594211	0.74397
STS Epithelial-like	LAMC1	0.207829	0.595056	0.764005
STS Proangiogenic	CCDC115	0.450588	0.595059	0.999994
CD4+ Tn	ZNF438	0.164053	0.594087	0.831612
CD4+ Tfh	POLR2C	0.157446	0.594093	0.781712
CD8+ GZMK+ Tm	ACOX1	0.142197	0.594094	0.764912
CD4+ Activated	AC021739.2	0.188874	0.594099	0.862499
CD36+ CAFs	ARHGDIA	0.14392	0.597079	0.992363
CD4+ Activated	RABGGTB	0.149988	0.594114	0.862499
CD8+ Early Activation	APOBR	0.203864	0.594114	0.795429
Monocytes EREG+	MREG	0.247699	0.594252	0.93196
CD4+ Activated	FAM153A	0.236852	0.594119	0.862499
Proinflammatory PMNs	KHDRBS1	0.113968	0.594255	0.787458
M2 TREM2+ SPP1+	STK19	0.186007	0.594256	0.807229
DCs AREG+	ITPR3	0.254773	0.594258	0.840478
CD4+ Activated	LINC00092	0.299754	0.594124	0.862499
STS Mesenchymal-like Contactin+	ATP5MPL	0.238917	0.595102	0.869216
STS Mesenchymal-like ECM Remodeling	SCYL2	0.157961	0.595113	0.871854
CD4+ Activated	FNBP1L	0.206487	0.594137	0.862499
CD8+ ISG	IL2RA	0.226693	0.594141	0.775818
Macro SELENOP+ SLC40A1+	PDK1	0.175074	0.594278	0.743996
STS Myofibroblastic	SHCBP1L	0.531487	0.595127	0.990181
CD4+ Tregs	AC092747.4	0.176072	0.594151	0.818465
M2 TREM2+ SPP1+	S100A3	0.290485	0.594289	0.807229
STS CTA high	STYK1	0.743583	0.595134	0.930394
Pericytes	CHST14	0.265534	0.596607	0.99256
JAK2_high_STS	DLX5	3.07164	0.595137	0.999869
CD4+ Tfh	HIST1H4D	0.339727	0.594161	0.781734
NK cells CD56 low	PICALM	0.166776	0.594162	0.884268
CD4+ Tregs	ARL15	0.256813	0.594162	0.818465
CD36+ CAFs	SLC46A3	0.346626	0.597135	0.992363
STS Immunomodulatory	NEURL2	0.313707	0.595143	0.999998
STS Myofibroblastic	FNTB	0.252669	0.59515	0.990181
CD8+ GZMK+ Tm	RIC3	0.140896	0.59418	0.764958
CD8+ ISG	RRAD	0.199368	0.594202	0.775818
CD4+ Tn	CCDC47	0.120645	0.594202	0.831697
Proinflammatory PMNs	AC124016.1	0.224776	0.594342	0.787467
STS CTA high	MRPS33	0.306906	0.595197	0.930394
STS Mesenchymal-like ECM Remodeling	UST	0.438332	0.595197	0.871854
CD4+ Activated	BASP1-AS1	0.300443	0.594225	0.862499
STS Mesenchymal-like ECM Remodeling	YLPM1	0.14253	0.595203	0.871854
STS Mesenchymal-like ECM Remodeling	DYNLRB1	0.254081	0.595206	0.871854
STS CTA high	ERCC6	0.481693	0.595208	0.930394
CD8+ GZMK+ Tm	TRAPPC6A	0.14591	0.594241	0.764972
STS Immunomodulatory	NIPSNAP2	0.142474	0.59522	0.999998
STS Epithelial-like	MICA	0.271035	0.595221	0.764058
M2 TREM2+ SPP1+	AL133163.2	0.255539	0.594389	0.807229
STS Mesenchymal-like ECM Remodeling	ERI1	0.151251	0.595232	0.871854
CD4+ Activated	RGS20	0.215897	0.594257	0.862499
JAK2_high_STS	NUP62CL	2.3688	0.595236	0.999869
Vascular CAFs	KAT2A	0.210455	0.597235	0.98125
STS Epithelial-like	H6PD	0.258263	0.595243	0.764058
CD4+ Activated	TIMP4	0.307845	0.594273	0.862499
NK cells CD56 low	VPS25	0.150114	0.594274	0.884268
Vascular CAFs	TBC1D16	0.236002	0.597252	0.98125
CD4+ Activated	RPH3AL	0.193469	0.59428	0.862499
CD4+ Activated	PRR16	0.300677	0.594281	0.862499
Matrix CAFs	DCAF17	0.189367	0.597257	0.999515
CD8+ Activated	PIBF1	0.157204	0.594287	0.765385
Arterial Endothelial Cells	ST6GALNAC5	0.553638	0.596735	0.999833
Inflammatory Monocytes	SVBP	0.135491	0.594429	0.785968
CD8+ GZMK+ Tm	TFDP2	0.191701	0.594299	0.764982
CD4+ Activated	AL136038.5	0.195075	0.594301	0.862499
Proinflammatory PMNs	AP005131.6	0.251653	0.594439	0.787467
STS Mesenchymal-like Contactin+	PON2	0.271839	0.59529	0.869259
Monocytes EREG+	RCBTB2	0.16228	0.59445	0.93196
CD8+ Exhausted	H2AFY2	0.246726	0.594333	0.71695
STS CTA high	SLC35B3	0.25461	0.59531	0.930394
Matrix CAFs	UGGT1	0.223857	0.597306	0.999515
CD4+ Tregs	MTURN	0.131351	0.594345	0.818643
STS Immunomodulatory	GBF1	0.159407	0.595331	0.999998
Tip Endothelial Cells	PIGC	0.20688	0.596802	0.993277
STS Immunomodulatory	PPP2R3C	0.112387	0.595333	0.999998
JAK2_high_STS	TRBC2	3.42431	0.595333	0.999869
DCs AREG+	DEGS1	0.143728	0.594494	0.840592
DCs CD1c+	LEAP2	0.23119	0.594502	0.957384
CD4+ Stressed	VPS33A	0.147613	0.594369	0.756823
Granulocytes_NIBAN1_TXNIPhi	CCSER1	0.372393	0.594512	0.753847
Tip Endothelial Cells	HEBP2	0.242086	0.596825	0.993277
Monocytes EREG+	SMC1B	0.273529	0.594519	0.93196
CD4+ Activated	ZBED4	0.148551	0.594383	0.862499
CD8+ Exhausted	DCP1A	0.14016	0.594384	0.71695
CD8+ Activated	AC025171.3	0.13771	0.594384	0.765416
CD4+ Activated	LIPT1	0.195076	0.594388	0.862499
CD4+ Tfh	MRC2	0.196334	0.594392	0.78189
M2 TREM2+ SPP1+	PHKG2	0.157667	0.594532	0.807229
CD8+ Exhausted	CLSPN	0.193064	0.594396	0.71695
STS Mesenchymal-like Undiff.	MFSD11	0.1826	0.595374	0.879342
Proinflammatory PMNs	DNAJC6	0.273204	0.594545	0.787467
Immunoregulatroy PMNs	M6PR	0.144597	0.59455	0.729255
CD4+ Activated	SGMS1-AS1	0.193081	0.594419	0.862499
M2 TREM2+ SPP1+	LYSMD3	0.149173	0.594556	0.807229
Granulocytes_NIBAN1_TXNIPhi	GBA2	0.210242	0.594556	0.753847
STS Proangiogenic	TCAF1	0.372323	0.595397	0.999994
CD4+ Tn	PCNP	0.120765	0.594426	0.831887
CD8+ GZMK+ Tm	TRAF6	0.145485	0.594427	0.765029
Proinflammatory PMNs	APH1B	0.160958	0.594566	0.787467
CD8+ Stressed	AL133410.1	0.179468	0.594432	0.792622
STS Myofibroblastic	CTNNB1	0.181407	0.595416	0.990181
STS Myofibroblastic	AC016629.2	0.630767	0.595416	0.990181
Proinflammatory PMNs	KCTD15	0.285946	0.594578	0.787467
NK cells CD56 low	PRKAR2A	0.141156	0.594442	0.884268
M2 TREM2+ SPP1+	REV1	0.148771	0.594584	0.807229
STS Immunomodulatory	ITGB7	0.533756	0.595425	0.999998
CD4+ Tfh	RASGEF1A	0.228668	0.594449	0.78189
Mastocytes	MRPL20-AS1	0.222822	0.594593	0.928178
Monocytes EREG+	HAVCR1	0.297586	0.594604	0.93196
M2 TREM2+ SPP1+	MYCBP2-AS1	0.279871	0.594606	0.807229
Pericytes	HNRNPC	0.123103	0.596922	0.99256
STS Mesenchymal-like ECM Remodeling	NFATC1	0.33998	0.595456	0.871999
Granulocytes_NIBAN1_TXNIPhi	ACACA	0.224187	0.594628	0.753847
CD8+ Activated	SCPEP1	0.13058	0.594493	0.765454
CD8+ Exhausted	ABHD16A	0.150089	0.594496	0.717014
Tip Endothelial Cells	C14orf28	0.269626	0.596945	0.993277
Vascular CAFs	PTMS	0.128039	0.59748	0.98125
CD4+ Stressed	H3F3B	0.120701	0.594514	0.756878
CD4+ Stressed	RPL35A	0.147225	0.594519	0.756878
CD4+ T memory	CBL	0.142237	0.59452	0.854707
Mastocytes	DUS1L	0.167866	0.594656	0.928189
STS Mesenchymal-like Undiff.	NBPF12	0.248286	0.595503	0.879342
JAK2_high_STS	SHANK2	3.2274	0.595507	0.999869
CD36+ CAFs	SOX18	0.256166	0.597505	0.992363
Tip Endothelial Cells	AC005921.2	0.229742	0.596994	0.993277
Monocytes EREG+	SLC41A2	0.214661	0.594687	0.93196
STS Epithelial-like	CPE	0.291211	0.595528	0.764347
STS Immunomodulatory	COPG1	0.128309	0.595532	0.999998
CD4+ Tfh	ZNF304	0.206859	0.594559	0.78189
STS Mesenchymal-like ECM Remodeling	TMEM254	0.199235	0.595537	0.871999
STS CTA high	APC	0.235442	0.595539	0.930559
STS Myofibroblastic	AC090152.1	0.646602	0.595539	0.990181
STS Proangiogenic	NRXN2	0.78787	0.595539	0.999994
Arterial Endothelial Cells	CUL7	0.23591	0.59702	0.999833
STS Proangiogenic	ZNF451	0.260198	0.595554	0.999994
Monocytes EREG+	SLC16A7	0.207604	0.594716	0.93196
STS Epithelial-like	RNF170	0.139698	0.595557	0.764347
Tip Endothelial Cells	USP27X	0.28199	0.597027	0.993277
CD4+ Tfh	RPRD1A	0.150426	0.594588	0.78189
Tip Endothelial Cells	REC8	0.331764	0.597038	0.993277
Monocytes EREG+	AL133268.4	0.278521	0.594729	0.93196
M2 TREM2+ SPP1+	ZNF883	0.267406	0.594732	0.807334
M2 APOC1+ APOE+	NSUN3	0.165186	0.594741	0.804937
Macro SELENOP+ SLC40A1+	OSBPL8	0.159435	0.594741	0.744463
NK cells CD56 low	TRMT1	0.146017	0.594608	0.884268
CD8+ GZMK+ Tm	MTRNR2L12	0.26073	0.594608	0.765128
STS Mesenchymal-like Contactin+	AC079298.3	1.12341	0.595587	0.869259
JAK2_high_STS	HORMAD2-AS1	2.32548	0.595587	0.999869
CD8+ GZMK+ Tm	SLC9B2	0.124157	0.594614	0.765128
CD8+ Early Activation	STK17A	0.122307	0.594616	0.795745
CD4+ Activated	AC123912.4	0.303324	0.594618	0.862499
JAK2_high_STS	MAP3K15	2.30749	0.595595	0.999869
Mastocytes	SKI	0.15912	0.594757	0.92819
CD4+ Stressed	KLHL12	0.161366	0.594625	0.75695
Immunoregulatroy PMNs	DDX20	0.178564	0.594766	0.729295
Vascular CAFs	AGO2	0.229273	0.597605	0.98125
JAK2_high_STS	AC119396.1	2.82561	0.595615	0.999869
STS Mesenchymal-like Contactin+	ZSWIM6	0.538705	0.595618	0.869259
CD8+ Activated	MRPS24	0.143179	0.594647	0.765495
Vascular CAFs	ACTR8	0.225907	0.597617	0.98125
STS Myofibroblastic	SLC25A32	0.144852	0.595628	0.990181
NK cells CD56 low	SFRP2	0.29491	0.594656	0.884268
Arterial Endothelial Cells	TRIM66	0.231095	0.597108	0.999833
CD8+ Early Activation	LMNA	0.181709	0.594664	0.795745
Immunoregulatroy PMNs	ZNF395	0.179424	0.594801	0.729295
STS Mesenchymal-like Contactin+	FBXO6	0.508703	0.595645	0.869259
Vascular CAFs	ATP8B2	0.185612	0.597642	0.98125
CD4+ Tn	PHF6	0.132392	0.594675	0.832075
Vascular CAFs	PRRG1	0.181645	0.597645	0.98125
NA	RCCD1	0.265917	0.594813	0.73073
STS Mesenchymal-like ECM Remodeling	RBPMS	0.296266	0.595658	0.871999
Macro SELENOP+ SLC40A1+	OSBPL9	0.15161	0.594821	0.744505
CD4+ Activated	EIF4H	0.122742	0.594693	0.862499
Monocytes EREG+	GTF3C5	0.175476	0.594836	0.93196
NK cells CD56 high	TSHZ1	0.136972	0.594703	0.775141
Tip Endothelial Cells	AL138963.4	0.309478	0.597151	0.993277
JAK2_high_STS	LINC00857	2.40403	0.595683	0.999869
Tip Endothelial Cells	C4orf46	0.274852	0.597161	0.993277
STS Immunomodulatory	PTN	0.607798	0.595695	0.999998
STS Proangiogenic	UBE2C	1.62509	0.595701	0.999994
Mastocytes	SPR	0.211714	0.594865	0.92819
STS Mesenchymal-like Contactin+	EIF3K	0.241235	0.595719	0.869259
NK cells CD56 low	ALDH8A1	0.208249	0.594743	0.884268
M2 TREM2+ SPP1+	AC068724.3	0.26136	0.594886	0.807476
Vascular CAFs	SLC25A26	0.178991	0.597718	0.98125
CD36+ CAFs	DENR	0.173659	0.597718	0.992363
Mastocytes	A1BG-AS1	0.206919	0.594892	0.92819
Monocytes EREG+	LINC01135	0.268144	0.594892	0.93196
M2 APOC1+ APOE+	DHRS7B	0.154094	0.594896	0.804937
DCs AREG+	TUT4	0.164681	0.594899	0.841093
Granulocytes_NIBAN1_TXNIPhi	MED11	0.178122	0.594904	0.753943
STS Proangiogenic	ZBED3-AS1	0.805594	0.595743	0.999994
CD4+ Activated	CENPL	0.138518	0.594771	0.862499
STS CTA high	PGPEP1	0.382823	0.595746	0.930591
CD4+ Activated	DDX47	0.202666	0.594778	0.862499
NA	ADAM19	0.329972	0.594919	0.730805
Proinflammatory PMNs	TMEM201	0.288091	0.594926	0.787771
STS Mesenchymal-like Contactin+	GEMIN5	0.237314	0.595766	0.869259
Monocytes EREG+	COCH	0.277395	0.594928	0.93196
CD8+ Early Activation	NACC2	0.138627	0.5948	0.795856
STS Mesenchymal-like Contactin+	MED26	0.270155	0.59578	0.869259
CD4+ T memory	BICD2	0.146552	0.594805	0.854899
STS Immunomodulatory	ZFAND5	0.207965	0.595783	0.999998
STS Myofibroblastic	ZSWIM7	0.194143	0.595785	0.990181
Vascular CAFs	PREB	0.209098	0.597782	0.98125
DCs CD1c+	SLC33A1	0.153807	0.594954	0.957384
STS Myofibroblastic	AP002383.2	0.395288	0.595796	0.990181
JAK2_high_STS	CLDN2	1.97208	0.595803	0.999869
M2 APOC1+ APOE+	IRF2BPL	0.163971	0.594966	0.804937
Monocytes EREG+	HOMER3-AS1	0.282938	0.59497	0.93196
STS Mesenchymal-like Undiff.	LINC00265	0.30815	0.59581	0.879698
DCs AREG+	UQCRC1	0.14719	0.594977	0.84113
CD4+ Tfh	SLX4	0.207841	0.594841	0.782088
STS Myofibroblastic	CPNE5	0.479652	0.59582	0.990181
Vascular CAFs	FRMD8	0.264594	0.597811	0.98125
Arterial Endothelial Cells	ARL6IP4	0.169427	0.597289	0.999833
Arterial Endothelial Cells	IL17D	0.530265	0.597291	0.999833
STS Myofibroblastic	TEX26	0.660149	0.595829	0.990181
Proinflammatory PMNs	AC022558.2	0.280217	0.594992	0.787771
Granulocytes_NIBAN1_TXNIPhi	PRR5	0.236419	0.595006	0.753943
STS Proangiogenic	DDAH2	0.333736	0.595848	0.999994
NK cells CD56 low	TRMT2B	0.164574	0.594874	0.884268
Granulocytes_NIBAN1_TXNIPhi	TRMT1L	0.198594	0.595023	0.753943
STS Immunomodulatory	SLC26A4	0.49426	0.595862	0.999998
STS Immunomodulatory	CDK12	0.121524	0.595863	0.999998
Granulocytes_NIBAN1_TXNIPhi	SPAST	0.162834	0.595027	0.753943
STS Myofibroblastic	DIO3OS	0.887779	0.595866	0.990181
CD4+ Activated	KIF4A	0.295128	0.594892	0.862499
CD4+ Tregs	INO80	0.145815	0.594903	0.819088
CD4+ Activated	ERG	0.302204	0.594913	0.862499
Tip Endothelial Cells	ATPAF2	0.187065	0.597356	0.993277
STS Mesenchymal-like Contactin+	LINC02456	1.0518	0.595889	0.869259
Inflammatory Monocytes	MTCH1	0.133565	0.595055	0.786469
DCs CD1c+	TMEM229B	0.230164	0.595057	0.957384
STS Immunomodulatory	RAB6B	0.401856	0.595898	0.999998
JAK2_high_STS	LINC01340	2.51938	0.595903	0.999869
STS Mesenchymal-like ECM Remodeling	PTPN4	0.218574	0.595904	0.872248
STS Mesenchymal-like Contactin+	PRR11	0.678054	0.59591	0.869259
STS Mesenchymal-like Contactin+	PURPL	0.712105	0.595913	0.869259
M2 APOC1+ APOE+	LBX2-AS1	0.236236	0.595076	0.804937
CD8+ Stressed	PCMTD1	0.129578	0.59494	0.792767
CD4+ Tfh	AC092069.1	0.214148	0.594942	0.782131
Tip Endothelial Cells	SLC9B1	0.443136	0.597385	0.993277
CD4+ Stressed	BAK1	0.173198	0.594943	0.757164
Mastocytes	ORMDL2	0.14639	0.595088	0.92824
STS Mesenchymal-like ECM Remodeling	PIGU	0.169617	0.59593	0.872248
Inflammatory Monocytes	PPP1R21	0.154469	0.595097	0.786469
STS Mesenchymal-like Contactin+	AC005019.2	0.81351	0.595936	0.869259
STS Mesenchymal-like Contactin+	TAF1C	0.253881	0.595943	0.869259
Proinflammatory PMNs	AL359706.1	0.280385	0.595107	0.787821
Vascular CAFs	TP53BP2	0.229325	0.597942	0.98125
NK cells CD56 low	CAB39L	0.158599	0.594977	0.884268
M2 APOC1+ APOE+	CHM	0.168479	0.595115	0.804937
STS Myofibroblastic	B3GALT1	0.603206	0.595955	0.990181
CD4+ T memory	PABPC1L	0.139286	0.594985	0.854945
STS Immunomodulatory	EPCAM-DT	0.643656	0.595961	0.999998
STS Mesenchymal-like Contactin+	MAP2K2	0.232405	0.595965	0.869259
Monocytes EREG+	DUS4L	0.243498	0.595128	0.93196
Monocytes EREG+	CPT1B	0.262231	0.595133	0.93196
Tip Endothelial Cells	PCDHB2	0.258538	0.597439	0.993277
Matrix CAFs	SLC25A27	0.394565	0.597969	0.999515
DCs CD1c+	GALM	0.173521	0.595142	0.957384
STS CTA high	AC129803.1	1.02651	0.595983	0.930591
STS Mesenchymal-like Contactin+	PCNX2	0.379707	0.595989	0.869259
CD4+ Activated	LINC00589	0.294025	0.595015	0.862499
STS Proangiogenic	ARHGEF39	0.852588	0.59599	0.999994
STS Mesenchymal-like Undiff.	AS3MT	0.494344	0.595992	0.87989
CD36+ CAFs	LDHA	0.174201	0.597982	0.992363
Vascular CAFs	MTMR3	0.247189	0.597994	0.98125
CD8+ Early Activation	EDC4	0.189102	0.595031	0.795955
STS Proangiogenic	TRAPPC6A	0.388754	0.596007	0.999994
STS Mesenchymal-like Contactin+	ZNF385A	0.427671	0.596007	0.869259
STS Immunomodulatory	NOTCH3	0.364162	0.596008	0.999998
Proinflammatory PMNs	GTSE1	0.306147	0.595171	0.787841
NK cells CD56 low	INTS7	0.175705	0.595037	0.884268
STS Myofibroblastic	HMGCR	0.141543	0.596012	0.990181
CD8+ Exhausted	TFRC	0.145922	0.595044	0.717448
NA	DPCD	0.271237	0.595183	0.731074
CD4+ T memory	ZNF583	0.188907	0.595047	0.854945
CD4+ Stressed	USP46	0.167425	0.595051	0.757233
STS Epithelial-like	MROH6	0.234796	0.596026	0.764835
STS Immunomodulatory	LIPC	0.619156	0.596027	0.999998
Pericytes	SLFN13	0.315349	0.597497	0.99256
CD4+ Th17	GZMM	0.141746	0.595063	0.823002
CD36+ CAFs	ALG10B	0.37619	0.598029	0.992363
Monocytes EREG+	UHRF1	0.27845	0.595201	0.93196
STS Myofibroblastic	GPC6	0.280431	0.596042	0.990181
STS Proangiogenic	NDRG4	0.786017	0.596045	0.999994
Arterial Endothelial Cells	TRIL	0.302996	0.597515	0.999833
Monocytes EREG+	SULT1C2	0.262453	0.595211	0.93196
Immunoregulatroy PMNs	CHD3	0.154985	0.595214	0.729687
STS Mesenchymal-like Undiff.	PAK1IP1	0.151585	0.596057	0.87991
CD36+ CAFs	SNRPA1	0.151654	0.598047	0.992363
Pericytes	MOV10L1	0.354359	0.597528	0.99256
Mastocytes	LYRM9	0.21779	0.595224	0.92824
STS Immunomodulatory	UNC13C	0.567715	0.596065	0.999998
M2 APOC1+ APOE+	IFRD2	0.186258	0.595234	0.804937
CD8+ GZMK+ Tm	UBA6	0.134237	0.595103	0.765418
Granulocytes_NIBAN1_TXNIPhi	C1orf56	0.242728	0.59524	0.754113
Vascular CAFs	CHD6	0.134015	0.598075	0.981266
Granulocytes_NIBAN1_TXNIPhi	METTL7A	0.228954	0.595253	0.754113
CD36+ CAFs	GNG10	0.142644	0.598082	0.992363
CD4+ Tfh	LRRC32	0.244806	0.59512	0.782252
Tip Endothelial Cells	IFI44	0.261132	0.597562	0.993277
Mastocytes	OPA1-AS1	0.266378	0.595257	0.92824
CD4+ Activated	ARHGEF26	0.172299	0.59513	0.862499
STS Immunomodulatory	C1orf167	0.521406	0.59611	0.999998
CD8+ GZMK+ Tm	HELLS	0.14037	0.595141	0.765418
M2 TREM2+ SPP1+	SEC31B	0.229042	0.595277	0.807902
STS Immunomodulatory	MAEL	0.440604	0.596116	0.999998
Tip Endothelial Cells	XKR6	0.567879	0.597584	0.993277
STS Myofibroblastic	AL049828.2	0.589861	0.596124	0.990181
Pericytes	DSG2	0.431297	0.597596	0.99256
CD4+ Activated	AC022239.1	0.296996	0.595157	0.862499
STS CTA high	LAMC1	0.372497	0.596132	0.930591
CD4+ Activated	AP001120.5	0.302809	0.595161	0.862499
CD4+ Stressed	TRERF1	0.185236	0.595164	0.757256
Pericytes	IL13RA1	0.21682	0.597608	0.99256
CD8+ ISG	IQCE	0.21481	0.595172	0.776754
STS Proangiogenic	WDR74	0.401457	0.596156	0.999994
Pericytes	CAPRIN2	0.262553	0.597627	0.99256
Pericytes	EIF4B	0.166993	0.597634	0.99256
JAK2_high_STS	AC091939.1	2.39352	0.596168	0.999869
STS Mesenchymal-like Contactin+	N4BP3	0.760174	0.596174	0.869429
M2 APOC1+ APOE+	POU2F2	0.170722	0.595342	0.804937
CD8+ ISG	SGO1	0.264561	0.595206	0.776754
Immunoregulatroy PMNs	STX17	0.169179	0.595351	0.729745
Arterial Endothelial Cells	FRMD6-AS1	0.274757	0.597658	0.999833
CD36+ CAFs	MT-CO2	0.187585	0.598185	0.992363
Tip Endothelial Cells	THEM4	0.24933	0.597673	0.993277
CD4+ Tn	TPPP	0.204419	0.595235	0.83253
CD4+ Activated	HHIP	0.306787	0.595236	0.862499
Tip Endothelial Cells	SLC25A42	0.222687	0.59768	0.993277
M2 APOC1+ APOE+	TENT5A	0.161659	0.595378	0.804937
JAK2_high_STS	DBN1	0.685477	0.596216	0.999869
Tip Endothelial Cells	ALDH9A1	0.227751	0.597698	0.993277
Matrix CAFs	REXO2	0.144493	0.598221	0.999515
CD4+ Activated	ST6GAL1	0.17065	0.59526	0.862499
M2 APOC1+ APOE+	FADS3	0.174747	0.595398	0.804937
CD4+ T memory	RAP1GAP2	0.21311	0.595273	0.854945
CD8+ ISG	CLMP	0.206625	0.595273	0.776754
NK cells CD56 low	TRAV20	0.285246	0.595274	0.884268
CD4+ Stressed	FAM174A	0.165719	0.595277	0.757336
STS CTA high	CLSPN	0.921423	0.596252	0.930591
M2 APOC1+ APOE+	TIMM8A	0.206437	0.595418	0.804937
CD8+ Early Activation	TYW5	0.138371	0.595283	0.79599
CD4+ Activated	HIST1H4A	0.221685	0.595285	0.862499
CD4+ Tfh	GEN1	0.179091	0.595286	0.782359
Monocytes EREG+	AC022816.1	0.27643	0.595422	0.93196
Monocytes EREG+	NEGR1	0.310613	0.595423	0.93196
Arterial Endothelial Cells	TTC28	0.316703	0.597733	0.999833
DCs AREG+	PRIM1	0.229544	0.595433	0.84151
CD36+ CAFs	POLG2	0.207688	0.59826	0.992363
Vascular CAFs	ZNF354B	0.200302	0.598262	0.981455
CD4+ T memory	CDC42SE1	0.144136	0.595304	0.854945
Proinflammatory PMNs	TMEM104	0.197228	0.595441	0.78807
CD4+ Tfh	NUP88	0.155824	0.595305	0.782359
Macro SELENOP+ SLC40A1+	ASCC1	0.163317	0.595452	0.745067
CD8+ ISG	CISD1	0.165141	0.595317	0.776754
Monocytes EREG+	AC114977.2	0.269863	0.595461	0.93196
Mastocytes	PARP2	0.211317	0.595469	0.928292
STS Proangiogenic	TMEM259	0.358883	0.596308	0.999994
STS Mesenchymal-like Undiff.	CRNKL1	0.129045	0.596309	0.880208
Monocytes EREG+	SH3BGR	0.259723	0.595472	0.93196
STS Mesenchymal-like Contactin+	ADCY1	0.898378	0.59631	0.869549
CD8+ ISG	LMCD1	0.20438	0.595338	0.776754
STS Myofibroblastic	ADH5	0.159567	0.59632	0.990181
NK cells CD56 low	UXT	0.144421	0.595355	0.884268
Arterial Endothelial Cells	SLC35E2A	0.265805	0.597801	0.999833
CD4+ Activated	MIR155HG	0.165259	0.595362	0.862499
NK cells CD56 high	PFDN6	0.137119	0.595363	0.775488
Arterial Endothelial Cells	AQP9	0.548072	0.597811	0.999833
CD4+ Stressed	GUCY1A1	0.243031	0.595388	0.757413
NK cells CD56 high	POLE4	0.135633	0.595392	0.775488
Pericytes	C5	0.602685	0.597832	0.99256
STS Proangiogenic	TBC1D7	0.344543	0.596368	0.999994
STS Myofibroblastic	NUGGC	0.630853	0.59637	0.990181
Inflammatory Monocytes	SPRTN	0.154103	0.595538	0.786786
Capillary Venous Endothelial Cells	JUP	0.166284	0.597842	0.75048
STS Immunomodulatory	ARHGAP20	0.530997	0.596383	0.999998
CD4+ Th17	SLC44A1	0.148723	0.595414	0.823246
M2 APOC1+ APOE+	ARHGAP19	0.176503	0.595555	0.804961
Tip Endothelial Cells	CCDC36	0.289146	0.59786	0.993277
Monocytes EREG+	RYR3	0.28187	0.595562	0.93196
JAK2_high_STS	PPP1R9A	2.76072	0.5964	0.999869
Monocytes EREG+	ZNF671	0.269803	0.59557	0.93196
STS Mesenchymal-like Contactin+	CCDC7	0.689839	0.596408	0.869549
CD4+ Tfh	TTC21B-AS1	0.208744	0.595439	0.782468
Inflammatory Monocytes	USP14	0.143245	0.595577	0.786786
Tip Endothelial Cells	MYOM2	0.438063	0.597886	0.993277
Monocytes EREG+	AL138756.1	0.184188	0.595585	0.93196
Tip Endothelial Cells	C12orf65	0.204164	0.597891	0.993277
Monocytes EREG+	ANGEL1	0.189928	0.595598	0.93196
Vascular CAFs	DDX6	0.18328	0.598427	0.98161
DCs CD1c+	ZBTB38	0.144362	0.595603	0.957384
CD4+ Activated	PXDC1	0.201056	0.595471	0.862499
CD4+ Activated	CFAP61	0.294082	0.595473	0.862499
Pericytes	MED22	0.223082	0.597923	0.99256
M2 TREM2+ SPP1+	MOSMO	0.18219	0.595625	0.808015
Capillary Venous Endothelial Cells	GK5	0.197274	0.597928	0.75048
STS Epithelial-like	PSMD6	0.160012	0.596463	0.765225
M2 TREM2+ SPP1+	Z99127.4	0.198961	0.595629	0.808015
Macro SELENOP+ SLC40A1+	BCCIP	0.134214	0.59563	0.745175
DCs AREG+	SLC39A6	0.148948	0.595633	0.841684
CD8+ Activated	SLC35B2	0.151414	0.595501	0.766202
JAK2_high_STS	SLC16A10	2.73845	0.596485	0.999869
NK cells CD56 high	TTC19	0.133702	0.595518	0.775488
NK cells CD56 low	AL161665.1	0.229348	0.595519	0.884299
CD4+ Stressed	CAND1	0.143561	0.595523	0.757522
STS Immunomodulatory	FAIM2	0.593815	0.596512	0.999998
STS CTA high	CHTF18	0.834795	0.596512	0.930591
JAK2_high_STS	CNTN3	3.47114	0.596514	0.999869
NK cells CD56 high	ADAR	0.128814	0.595542	0.775488
STS Mesenchymal-like Undiff.	NIFK	0.166485	0.596515	0.880274
NA	MEFV	0.315172	0.595685	0.73158
STS Mesenchymal-like Contactin+	AC132192.2	0.551822	0.596528	0.86965
STS Proangiogenic	DDN-AS1	0.668564	0.59653	0.999994
CD8+ Activated	LINC00239	0.163668	0.595558	0.766202
Proinflammatory PMNs	DES	0.288054	0.595709	0.788291
Mastocytes	APOM	0.227553	0.595716	0.928299
Immunoregulatroy PMNs	AC015912.3	0.27946	0.595721	0.730031
CD4+ Tfh	MARF1	0.147236	0.595586	0.782594
CD8+ Exhausted	SKA2	0.126891	0.595588	0.71799
NK cells CD56 low	OAT	0.132114	0.59559	0.884305
STS Mesenchymal-like Undiff.	GSTK1	0.196755	0.596564	0.880274
DCs AREG+	CBFA2T2	0.183156	0.59573	0.841684
CD8+ Activated	NNT-AS1	0.125114	0.595599	0.766202
STS Myofibroblastic	ZNF320	0.525962	0.596574	0.990181
STS Mesenchymal-like ECM Remodeling	MCC	0.30937	0.596575	0.872699
Arterial Endothelial Cells	FHDC1	0.424807	0.598046	0.999833
CD4+ Activated	HLA-DRB5	0.328133	0.595611	0.862499
CD4+ Tn	DMXL2	0.195106	0.595612	0.832611
STS Mesenchymal-like ECM Remodeling	TUBA1A	0.239522	0.596593	0.872699
Granulocytes_NIBAN1_TXNIPhi	NXF1	0.203584	0.595762	0.754698
NK cells CD56 high	MZB1	0.190815	0.595628	0.775488
CD4+ Activated	MT1M	0.327068	0.595629	0.862499
NK cells CD56 high	LUZP1	0.125725	0.595632	0.775488
M2 APOC1+ APOE+	PCOLCE	0.231135	0.595768	0.804975
STS CTA high	MRPL46	0.415629	0.596608	0.930591
CD8+ Exhausted	ARHGAP9	0.135005	0.595651	0.718009
M2 TREM2+ SPP1+	C6orf226	0.183035	0.595789	0.808165
CD4+ Stressed	RIOX2	0.212391	0.595654	0.757625
STS Myofibroblastic	ZNF467	0.683675	0.596629	0.990181
Proinflammatory PMNs	AL161443.1	0.278051	0.595793	0.788291
NA	SH2D3C	0.326434	0.595798	0.731647
Monocytes EREG+	LINC01876	0.285871	0.595799	0.93196
CD4+ Activated	SMAP1	0.135924	0.595665	0.862499
STS Proangiogenic	AL450992.3	0.764538	0.596639	0.999994
Arterial Endothelial Cells	PIK3IP1-AS1	0.614488	0.59811	0.999833
STS Immunomodulatory	POTEF	0.511719	0.596645	0.999998
CD36+ CAFs	NR4A2	0.221277	0.598634	0.992363
CD4+ Activated	SATB2	0.292192	0.595682	0.862499
Tip Endothelial Cells	MRPL37	0.209223	0.59812	0.993277
NA	FARSB	0.213388	0.595828	0.731647
STS CTA high	METRNL	0.459352	0.596668	0.930591
STS Proangiogenic	TUT4	0.240411	0.596668	0.999994
M2 APOC1+ APOE+	RAP2C-AS1	0.20331	0.595832	0.804975
Arterial Endothelial Cells	ROMO1	0.233465	0.598138	0.999833
Tip Endothelial Cells	MKI67	0.358212	0.59814	0.993277
Macro SELENOP+ SLC40A1+	UBR7	0.157062	0.59584	0.745381
CD4+ Tfh	CDC42BPG	0.241521	0.595706	0.782684
STS Proangiogenic	LINC00632	1.03624	0.596695	0.999994
Monocytes EREG+	BAZ1B	0.129495	0.59586	0.93196
Granulocytes_NIBAN1_TXNIPhi	GAMT	0.251498	0.59586	0.754698
CD4+ Activated	ASB14	0.232536	0.595731	0.862499
NK cells CD56 low	TADA2A	0.138607	0.595731	0.884312
Monocytes EREG+	AL136115.2	0.258642	0.595869	0.93196
STS Mesenchymal-like ECM Remodeling	TUBG2	0.202275	0.596706	0.87273
Pericytes	ZNF780A	0.268588	0.598172	0.99256
STS Immunomodulatory	AC002074.1	0.40259	0.596708	0.999998
STS Proangiogenic	ZBTB5	0.374778	0.596709	0.999994
CD4+ Stressed	TRIM35	0.147783	0.595738	0.757668
DCs AREG+	AC092910.3	0.263423	0.595875	0.841804
STS Proangiogenic	RPL14	0.269354	0.596714	0.999994
Proinflammatory PMNs	ZNF700	0.202962	0.595883	0.788291
CD4+ Th17	ASB3	0.185805	0.595753	0.823356
JAK2_high_STS	LINC00880	2.62057	0.596725	0.999869
CD4+ Tn	NCS1	0.225882	0.595754	0.832679
NK cells CD56 low	PCIF1	0.134208	0.59576	0.884312
M2 APOC1+ APOE+	CNNM3	0.185579	0.595896	0.804975
Proinflammatory PMNs	CDC42-AS1	0.273252	0.595903	0.788291
CD8+ Activated	HELZ	0.139537	0.595768	0.766302
Vascular CAFs	MNS1	0.274585	0.598729	0.981987
Monocytes EREG+	DNA2	0.265006	0.595909	0.93196
STS Immunomodulatory	VCX3A	0.520049	0.59675	0.999998
DCs AREG+	IDH2	0.148391	0.595917	0.841804
Monocytes EREG+	AL049779.4	0.26346	0.595926	0.93196
Pericytes	PDE3B	0.657992	0.598227	0.99256
STS Mesenchymal-like ECM Remodeling	NAAA	0.201105	0.596766	0.87273
Pericytes	NAA35	0.260062	0.598236	0.99256
CD4+ Stressed	AVL9	0.159308	0.595806	0.757691
STS Immunomodulatory	PEX11A	0.255944	0.596782	0.999998
STS Immunomodulatory	HPCAL1	0.173742	0.596784	0.999998
Pericytes	FGL2	0.501817	0.59825	0.99256
CD8+ ISG	CTNNBIP1	0.142004	0.595821	0.776846
Granulocytes_NIBAN1_TXNIPhi	CREB5	0.276362	0.595957	0.754712
DCs CD1c+	SLC38A9	0.161182	0.595966	0.957384
Proinflammatory PMNs	GRB2	0.137369	0.595967	0.788291
Tip Endothelial Cells	COMMD9	0.206905	0.598267	0.993277
M2 TREM2+ SPP1+	STARD4-AS1	0.239229	0.595975	0.808285
M2 TREM2+ SPP1+	CPEB2-DT	0.273797	0.595977	0.808285
CD4+ Tregs	PAXBP1	0.123784	0.595846	0.819895
Arterial Endothelial Cells	AC137894.3	0.401137	0.598284	0.999833
Tip Endothelial Cells	SERPINA1	0.508817	0.598286	0.993277
Mastocytes	COL1A1	0.243398	0.595994	0.928332
CD4+ T memory	PRKAR2A	0.139895	0.595863	0.85529
Immunoregulatroy PMNs	SLC15A4	0.188645	0.596008	0.730031
Granulocytes_NIBAN1_TXNIPhi	AL031428.1	0.325266	0.596008	0.754719
Monocytes EREG+	SAMD3	0.265288	0.596011	0.93196
NK cells CD56 low	THOC6	0.151486	0.595883	0.884336
CD4+ Tn	AL135978.2	0.175016	0.595889	0.832679
CD4+ Activated	PKDCC	0.304444	0.595895	0.862499
CD8+ ISG	SLC26A2	0.15006	0.595895	0.776846
Inflammatory Monocytes	VAMP7	0.146464	0.596035	0.787044
STS Immunomodulatory	ZKSCAN4	0.245487	0.596874	0.999998
DCs CD1c+	AC016747.1	0.198937	0.596044	0.957384
CD8+ ISG	RTF1	0.14307	0.595917	0.776846
CD4+ Activated	C8orf58	0.203182	0.595917	0.862499
NK cells CD56 high	GLI3	0.190708	0.595922	0.775668
STS Mesenchymal-like Undiff.	RPL7A	0.220658	0.596898	0.880544
Pericytes	INTS5	0.325883	0.598363	0.99256
Matrix CAFs	CAPZA1	0.144165	0.598891	0.999515
STS Immunomodulatory	NPW	0.913735	0.596908	0.999998
CD8+ GZMK+ Tm	TRMT2B	0.145826	0.595937	0.766054
CD4+ T memory	FBXO45	0.141166	0.595938	0.85529
Immunoregulatroy PMNs	SIVA1	0.152064	0.596076	0.730031
Monocytes EREG+	ZNF35	0.229418	0.596079	0.93196
Arterial Endothelial Cells	SUCLA2	0.209158	0.59838	0.999833
Capillary Venous Endothelial Cells	ZNF131	0.15176	0.598382	0.750899
STS Myofibroblastic	AEBP2	0.226989	0.596919	0.990181
Mastocytes	RCE1	0.172976	0.596084	0.928332
CD8+ Activated	H2AFJ	0.148467	0.595949	0.76643
STS Epithelial-like	THAP3	0.12546	0.596921	0.765528
CD8+ ISG	IGHGP	0.45512	0.595951	0.776846
Monocytes EREG+	MYO5C	0.250019	0.596087	0.93196
NK cells CD56 low	SFT2D3	0.202373	0.595953	0.884336
CD8+ ISG	CYB561D2	0.156697	0.595958	0.776846
STS Proangiogenic	KLC1	0.345505	0.596933	0.999994
STS Proangiogenic	TRIM34	0.510434	0.596938	0.999994
STS Immunomodulatory	BCCIP	0.158314	0.596943	0.999998
NK cells CD56 low	HEXA	0.128101	0.595979	0.884336
M2 APOC1+ APOE+	PIP4K2B	0.160688	0.596127	0.805215
STS Mesenchymal-like Contactin+	AC010226.1	0.495579	0.596975	0.870071
CD4+ Activated	LINC02511	0.215553	0.596008	0.862499
CD8+ Activated	AMZ2	0.121973	0.596008	0.76643
Arterial Endothelial Cells	TRAM2-AS1	0.229599	0.598455	0.999833
CD8+ Exhausted	COMMD2	0.160418	0.596024	0.718231
NK cells CD56 high	GIGYF1	0.128716	0.596029	0.77574
STS Myofibroblastic	NT5C2	0.18241	0.597002	0.990181
CD8+ Stressed	CYTIP	0.167336	0.596033	0.793736
CD4+ Th17	SMCO4	0.171673	0.596038	0.823356
Pericytes	TMEM25	0.335246	0.598474	0.99256
CD8+ Early Activation	TRIM4	0.112426	0.596041	0.79659
STS Immunomodulatory	SIM1	0.659111	0.597019	0.999998
DCs CD1c+	CCL3	0.305235	0.596184	0.957384
M2 TREM2+ SPP1+	ZNF850	0.277718	0.596184	0.808367
Capillary Venous Endothelial Cells	PSMB8	0.166307	0.598492	0.750903
STS Proangiogenic	PRR11	0.832016	0.597036	0.999994
STS CTA high	SIX1	0.534726	0.597046	0.930591
CD4+ Stressed	RPL29	0.130429	0.596078	0.757974
CD8+ Activated	PLEKHA2	0.160256	0.596079	0.766431
Arterial Endothelial Cells	KCNK2	0.552081	0.598517	0.999833
M2 TREM2+ SPP1+	CNTNAP5	0.264852	0.596222	0.808367
Vascular CAFs	SLC25A33	0.216292	0.599045	0.982105
Inflammatory Monocytes	TRAPPC8	0.171813	0.596227	0.787071
Macro SELENOP+ SLC40A1+	SRSF8	0.151372	0.596232	0.745783
M2 TREM2+ SPP1+	CSRP2	0.267702	0.596236	0.808367
DCs AREG+	CYYR1	0.296306	0.596237	0.842022
STS Proangiogenic	MILR1	0.647335	0.597074	0.999994
Pericytes	PAK1IP1	0.23543	0.598538	0.99256
CD36+ CAFs	NLGN4X	0.495331	0.59906	0.992363
Tip Endothelial Cells	AL021707.1	0.521611	0.598545	0.993277
Pericytes	BRCA1	0.255838	0.598549	0.99256
M2 APOC1+ APOE+	LINC00649	0.2559	0.596251	0.805316
Macro SELENOP+ SLC40A1+	COMMD4	0.150327	0.596252	0.745783
CD8+ GZMK+ Tm	2025-03-07	0.102676	0.596119	0.766158
STS Immunomodulatory	SGCA	0.540463	0.59709	0.999998
STS Proangiogenic	RPS24	0.264437	0.597092	0.999994
Vascular CAFs	AC090337.2	0.370396	0.599076	0.982105
STS Mesenchymal-like Contactin+	FGFRL1	0.62175	0.597095	0.870071
JAK2_high_STS	AP001825.1	2.26663	0.597095	0.999869
CD36+ CAFs	SMARCC1	0.174238	0.599078	0.992363
Capillary Venous Endothelial Cells	CCNG2	0.196258	0.598559	0.750921
STS Myofibroblastic	AC096711.2	0.629015	0.597099	0.990181
CD8+ Early Activation	GORASP2	0.115854	0.596129	0.79659
STS Immunomodulatory	ANAPC11	0.212469	0.597103	0.999998
JAK2_high_STS	AC116424.1	2.67901	0.597106	0.999869
NK cells CD56 low	HEG1	0.143977	0.596143	0.884336
CD4+ Activated	AC007014.1	0.169855	0.596152	0.862499
CD4+ Activated	IGHM	0.307636	0.596152	0.862499
CD8+ Exhausted	FAM210A	0.169961	0.596153	0.718233
JAK2_high_STS	IL11	2.15397	0.597136	0.999869
Pericytes	AC093916.1	0.615436	0.598599	0.99256
CD4+ Tregs	PRELID3B	0.126446	0.596167	0.820113
CD8+ Exhausted	PHF6	0.15228	0.596167	0.718233
CD8+ ISG	PDE4B	0.15053	0.596168	0.777004
CD4+ Th17	ZNF587B	0.131409	0.596169	0.823356
Vascular CAFs	GPN3	0.195893	0.599129	0.982105
CD4+ Activated	HAUS8	0.198235	0.596178	0.862499
CD8+ Stressed	NADK2	0.131682	0.596185	0.79387
Monocytes EREG+	PARTICL	0.269554	0.596321	0.93196
CD8+ Early Activation	CSGALNACT2	0.144075	0.596186	0.79659
JAK2_high_STS	RSKR	2.59499	0.597161	0.999869
JAK2_high_STS	DOCK3	2.27379	0.597166	0.999869
NK cells CD56 low	ZNF75D	0.191889	0.596195	0.884336
Proinflammatory PMNs	IFT81	0.218817	0.596331	0.788615
CD8+ ISG	GAB3	0.166684	0.596197	0.777004
JAK2_high_STS	PRSS53	2.66069	0.597173	0.999869
Proinflammatory PMNs	GCNA	0.24773	0.596342	0.788615
Immunoregulatroy PMNs	TMEM43	0.156361	0.596343	0.730249
STS Immunomodulatory	HK2	0.426702	0.597183	0.999998
CD4+ Activated	AC073389.2	0.293323	0.596217	0.862499
CD4+ Th17	AIP	0.138634	0.596221	0.823356
STS CTA high	AAR2	0.324256	0.597199	0.930591
Vascular CAFs	MOV10	0.242662	0.599183	0.982105
M2 APOC1+ APOE+	ANXA2	0.180899	0.596367	0.805406
NK cells CD56 low	LUC7L	0.127612	0.596232	0.884336
JAK2_high_STS	TMEM64	0.812082	0.597207	0.999869
NK cells CD56 low	ZNF511	0.136914	0.596241	0.884336
JAK2_high_STS	ERLIN1	0.502642	0.597213	0.999869
Proinflammatory PMNs	NAT14	0.283132	0.596383	0.788615
STS Immunomodulatory	SNRPG	0.160458	0.59722	0.999998
STS Immunomodulatory	MRPS25	0.226423	0.59722	0.999998
STS Mesenchymal-like Undiff.	KIAA0513	0.28025	0.597226	0.880731
CD4+ Activated	SHLD3	0.17787	0.596256	0.862499
STS Mesenchymal-like Contactin+	PRKCH	0.857548	0.597229	0.870071
Mastocytes	THBS2	0.232612	0.596397	0.928341
M2 TREM2+ SPP1+	RINL	0.20029	0.596399	0.808367
CD8+ ISG	GPC5	0.234833	0.596267	0.777004
STS CTA high	ZBED1	0.32941	0.597238	0.930591
Monocytes EREG+	INTS7	0.1844	0.596404	0.93196
NA	RTN2	0.218958	0.596405	0.732115
CD4+ Tn	NF1	0.182406	0.596273	0.832846
CD4+ Stressed	IGSF8	0.164097	0.596275	0.758162
NA	CCP110	0.199708	0.596411	0.732115
CD4+ Th17	PANK3	0.12479	0.596277	0.823356
Granulocytes_NIBAN1_TXNIPhi	CEP76	0.240041	0.596416	0.755176
CD8+ ISG	KTI12	0.224493	0.596285	0.777004
CD4+ Tregs	TXNIP	0.269551	0.596288	0.820132
M2 TREM2+ SPP1+	RPS20	0.184761	0.596426	0.808367
NA	ATAD2	0.238528	0.596434	0.732115
STS Mesenchymal-like Contactin+	SIRT3	0.304158	0.597275	0.870071
CD4+ Tfh	GABPA	0.13836	0.596304	0.783242
Proinflammatory PMNs	AC027031.2	0.273385	0.596443	0.788631
CD4+ Th17	SNX11	0.132656	0.596313	0.823356
STS CTA high	TAF5	0.381732	0.597283	0.930591
CD4+ Tfh	KLHDC1	0.146608	0.596313	0.783242
CD4+ T memory	AFDN	0.168295	0.596315	0.85557
STS Myofibroblastic	FERMT2	0.167689	0.597288	0.990181
Tip Endothelial Cells	PWWP3A	0.199168	0.59875	0.993277
Arterial Endothelial Cells	RBM15	0.235406	0.59875	0.999833
DCs CD1c+	IGSF8	0.217827	0.596456	0.957384
STS Myofibroblastic	IGHV3-7	0.666117	0.597292	0.990181
Mastocytes	FBXO21	0.175443	0.596463	0.928341
STS Mesenchymal-like Contactin+	C17orf75	0.208319	0.597301	0.870071
Arterial Endothelial Cells	STEAP2-AS1	0.547083	0.598767	0.999833
CD4+ T memory	FAM199X	0.116343	0.596343	0.85557
DCs AREG+	C12orf4	0.172279	0.596484	0.842121
Tip Endothelial Cells	TMEM97	0.297517	0.598781	0.993277
CD4+ Tregs	AUP1	0.13765	0.596351	0.820144
STS CTA high	GDF15	1.07896	0.597322	0.930591
Arterial Endothelial Cells	AC079447.1	0.734052	0.598786	0.999833
Monocytes EREG+	AL392172.2	0.277339	0.596491	0.93196
DCs CD1c+	PRKACA	0.144231	0.596491	0.957384
Capillary Venous Endothelial Cells	AVIL	0.235391	0.59879	0.751076
CD4+ Th17	GNB1	0.118914	0.59636	0.823356
STS Epithelial-like	TWIST1	0.195032	0.59734	0.765892
Macro SELENOP+ SLC40A1+	FBXO30	0.159009	0.596515	0.745909
STS Mesenchymal-like ECM Remodeling	ANKRD13B	0.287994	0.597351	0.873289
NA	GALNS	0.19259	0.596521	0.73212
NK cells CD56 high	TSPAN3	0.144804	0.596387	0.775929
Matrix CAFs	PGM2L1	0.316959	0.599343	0.999515
NA	DLG4	0.253033	0.596527	0.73212
DCs AREG+	C20orf96	0.234652	0.596541	0.842121
CD4+ Stressed	ATXN2	0.173222	0.596407	0.758225
CD4+ Th17	DDX6	0.117611	0.596414	0.823356
CD36+ CAFs	NUFIP2	0.232194	0.599368	0.992363
Immunoregulatroy PMNs	TMEM63B	0.16828	0.596555	0.730399
STS Proangiogenic	BTBD10	0.272966	0.597393	0.999994
Tip Endothelial Cells	ERI3	0.210373	0.598855	0.993277
JAK2_high_STS	CTAG2	2.75084	0.597397	0.999869
Monocytes EREG+	VAC14-AS1	0.269538	0.596562	0.93196
Tip Endothelial Cells	ENSA	0.214345	0.598866	0.993277
Vascular CAFs	PRDM11	0.392722	0.599388	0.982139
STS CTA high	NPIPB15	1.04092	0.597407	0.930591
STS Mesenchymal-like Contactin+	CACNA1E	0.787078	0.597409	0.870071
CD36+ CAFs	NDUFS4	0.118208	0.599392	0.992363
Vascular CAFs	CXCL3	0.401488	0.599394	0.982139
Proinflammatory PMNs	SIGLEC8	0.286594	0.596578	0.788717
CD4+ Stressed	AC016949.1	0.209327	0.596443	0.758225
STS Mesenchymal-like Contactin+	NCBP2AS2	0.265752	0.597419	0.870071
Pericytes	BTN3A1	0.214412	0.598882	0.99256
STS Mesenchymal-like Contactin+	FAM172A	0.275848	0.597422	0.870071
Macro SELENOP+ SLC40A1+	TM2D1	0.124304	0.596588	0.745909
Monocytes EREG+	AC109322.2	0.269875	0.596593	0.93196
NK cells CD56 low	PIAS3	0.193769	0.59646	0.884498
NK cells CD56 high	ATP2A2	0.141714	0.596461	0.775929
STS Epithelial-like	CTTNBP2	0.700295	0.597434	0.765892
DCs CD1c+	CD68	0.235774	0.596599	0.957384
Matrix CAFs	HHLA3	0.246167	0.599417	0.999515
NK cells CD56 low	AGAP2	0.135667	0.596467	0.884498
Monocytes EREG+	EBF2	0.265608	0.596603	0.93196
STS Mesenchymal-like Undiff.	ORC3	0.114788	0.597438	0.880818
STS CTA high	ARMCX5-GPRASP2	0.446097	0.597439	0.930591
Macro SELENOP+ SLC40A1+	SAMD4B	0.151866	0.596608	0.745909
STS Proangiogenic	QSOX1	0.315825	0.597448	0.999994
Matrix CAFs	PLEKHA7	0.508725	0.59943	0.999515
CD4+ Tfh	SCYL1	0.141454	0.596481	0.783364
Matrix CAFs	VPS13A	0.247469	0.599433	0.999515
Tip Endothelial Cells	MACF1	0.13829	0.598915	0.993277
Proinflammatory PMNs	CACNG7	0.292955	0.596621	0.788717
Macro SELENOP+ SLC40A1+	ZFYVE28	0.227581	0.596627	0.745909
STS Myofibroblastic	LINC00658	0.604348	0.597462	0.990181
STS Mesenchymal-like Contactin+	KCNK15	0.527817	0.59747	0.870071
STS Mesenchymal-like Contactin+	SMC2	0.363313	0.597473	0.870071
STS Mesenchymal-like ECM Remodeling	TEX41	0.56065	0.597476	0.873386
STS Proangiogenic	CDK1	1.24121	0.597481	0.999994
CD4+ Tn	SYNRG	0.12998	0.596516	0.832846
Mastocytes	NCAPG	0.276486	0.596661	0.928341
NK cells CD56 low	AAR2	0.159968	0.596529	0.884504
CD4+ Th17	RRN3	0.126927	0.596533	0.823446
STS Epithelial-like	UBE2N	0.119342	0.597509	0.765892
STS CTA high	ADAM32	0.906092	0.597511	0.930591
STS Myofibroblastic	DLGAP1	0.479264	0.597511	0.990181
Macro SELENOP+ SLC40A1+	EP400	0.142702	0.596677	0.745915
CD36+ CAFs	EIF2A	0.172516	0.599493	0.992363
M2 TREM2+ SPP1+	HIST1H3B	0.284567	0.596678	0.808367
Granulocytes_NIBAN1_TXNIPhi	KIAA1143	0.138715	0.596688	0.755404
Mastocytes	TSR1	0.162148	0.596695	0.928341
Arterial Endothelial Cells	PDE3B	0.645435	0.598995	0.999833
Immunoregulatroy PMNs	ZNF721	0.143099	0.596702	0.730477
M2 TREM2+ SPP1+	TACC3	0.167318	0.596705	0.808367
M2 TREM2+ SPP1+	SUPV3L1	0.196287	0.596706	0.808367
Tip Endothelial Cells	ITGA1	0.293234	0.599009	0.993277
Mastocytes	HAUS3	0.174527	0.596717	0.928341
Tip Endothelial Cells	NOP10	0.245164	0.599014	0.993277
CD8+ Early Activation	PPP2R2D	0.139291	0.596586	0.796985
CD4+ Tfh	NUTF2	0.152839	0.596588	0.783399
Vascular CAFs	HCFC1	0.199728	0.599543	0.982267
Monocytes EREG+	NLRC3	0.273232	0.596731	0.93196
Monocytes EREG+	SEMA3F	0.269384	0.596737	0.93196
JAK2_high_STS	DKKL1	1.86196	0.597574	0.999869
CD4+ Activated	SH2D3C	0.160977	0.596605	0.862742
Matrix CAFs	PCSK7	0.210515	0.599558	0.999515
Tip Endothelial Cells	ADO	0.206404	0.599038	0.993277
Mastocytes	SAC3D1	0.188206	0.596745	0.928341
CD4+ Tfh	GSK3A	0.142194	0.596611	0.783399
Matrix CAFs	ARHGAP31	0.300277	0.599564	0.999515
NK cells CD56 low	ZGRF1	0.157897	0.596618	0.88455
Immunoregulatroy PMNs	DOP1A	0.164238	0.596754	0.730477
STS Mesenchymal-like Contactin+	MSRA	0.696853	0.597595	0.870077
M2 TREM2+ SPP1+	SPR	0.218303	0.596763	0.808367
STS Myofibroblastic	RBM47	0.673914	0.597602	0.990181
Macro SELENOP+ SLC40A1+	EMSY	0.152672	0.596772	0.745976
STS Myofibroblastic	RPS19	0.174503	0.59761	0.990181
STS Myofibroblastic	AC147067.1	0.702347	0.597612	0.990181
STS Proangiogenic	CCDC127	0.265083	0.597613	0.999994
STS Immunomodulatory	HSD17B10	0.197171	0.597616	0.999998
DCs CD1c+	PAOX	0.219935	0.596796	0.957384
DCs CD1c+	RILPL1	0.187025	0.596797	0.957384
CD4+ Tregs	PABPN1	0.133997	0.596666	0.820504
STS Mesenchymal-like Contactin+	DENND4B	0.291311	0.597636	0.870077
JAK2_high_STS	EXO1	2.053	0.597643	0.999869
M2 TREM2+ SPP1+	ZSCAN12	0.237791	0.596809	0.808367
Monocytes EREG+	KIF1C	0.17146	0.596809	0.93196
Monocytes EREG+	AQP11	0.286667	0.596813	0.93196
CD4+ Stressed	NR6A1	0.209878	0.596682	0.758306
CD4+ Stressed	CBFB	0.146819	0.596688	0.758306
STS Myofibroblastic	FAM171B	0.180828	0.59766	0.990181
Proinflammatory PMNs	SARM1	0.221231	0.596836	0.788895
STS Mesenchymal-like ECM Remodeling	BRD8	0.102522	0.59767	0.873386
DCs CD1c+	DLL1	0.228862	0.59684	0.957384
STS Mesenchymal-like Contactin+	SOX2	0.699865	0.597679	0.870077
STS Myofibroblastic	CREBL2	0.135531	0.597681	0.990181
JAK2_high_STS	Z99289.1	2.44456	0.597685	0.999869
STS Proangiogenic	TFPI	0.434242	0.597687	0.999994
Tip Endothelial Cells	LGALS8	0.225976	0.599149	0.993277
Mastocytes	DHX29	0.137744	0.596859	0.928341
M2 APOC1+ APOE+	WDR18	0.174185	0.596863	0.805492
Capillary Venous Endothelial Cells	DUSP6	0.228079	0.599158	0.751404
STS Myofibroblastic	JMJD4	0.217011	0.597702	0.990181
DCs AREG+	ABCA7	0.197056	0.596869	0.842348
CD8+ ISG	AC239799.2	0.220244	0.596736	0.777392
STS Proangiogenic	AC090912.1	0.66946	0.597706	0.999994
STS Proangiogenic	RFT1	0.271861	0.597715	0.999994
Inflammatory Monocytes	MPLKIP	0.131455	0.596882	0.787555
Monocytes EREG+	CEP250	0.183438	0.596886	0.93196
CD8+ Activated	AL138720.1	0.155875	0.596755	0.767008
NA	KDM6B	0.186404	0.596895	0.732516
CD4+ Activated	IGFBP3	0.22074	0.596777	0.862742
Mastocytes	QRICH2	0.265624	0.596912	0.928341
CD8+ Stressed	FBF1	0.142049	0.596783	0.794222
NK cells CD56 high	STIL	0.168793	0.596787	0.775996
Proinflammatory PMNs	CCDC142	0.263086	0.596923	0.788932
DCs CD1c+	TMEM223	0.160977	0.596931	0.957384
Tip Endothelial Cells	AL021368.2	0.316695	0.599226	0.993277
Pericytes	KPTN	0.226389	0.599235	0.99256
Monocytes EREG+	ME3	0.235125	0.596946	0.93196
STS Mesenchymal-like ECM Remodeling	TPRA1	0.142881	0.597781	0.873443
CD4+ T memory	DNAH8	0.202566	0.596817	0.855633
Immunoregulatroy PMNs	BBIP1	0.143972	0.596953	0.730477
CD4+ Tn	DCUN1D2	0.149096	0.596825	0.832846
STS Immunomodulatory	AC092287.1	0.459054	0.597803	0.999998
Monocytes EREG+	ADCK2	0.157207	0.596972	0.93196
STS Mesenchymal-like ECM Remodeling	ECM1	0.443128	0.597811	0.873443
CD8+ Exhausted	CD68	0.224978	0.596844	0.718877
STS Proangiogenic	AC005037.1	0.848421	0.597814	0.999994
STS Mesenchymal-like Contactin+	AC022140.1	0.713653	0.597815	0.870111
M2 TREM2+ SPP1+	PTP4A3	0.26838	0.596981	0.808367
CD4+ Th17	DR1	0.119839	0.596848	0.823589
CD4+ Th17	LINC01644	0.285333	0.596853	0.823589
M2 APOC1+ APOE+	GALK2	0.155692	0.596991	0.805492
Proinflammatory PMNs	AC011447.3	0.274207	0.596994	0.788932
Tip Endothelial Cells	TIGD5	0.201732	0.599295	0.993277
Monocytes EREG+	DOLK	0.227169	0.597005	0.93196
Proinflammatory PMNs	AC005920.2	0.353464	0.597009	0.788932
CD4+ Tfh	RAB3IP	0.170673	0.596874	0.783542
Mastocytes	PSME2	0.222174	0.59701	0.928405
Arterial Endothelial Cells	SIRT2	0.208139	0.599314	0.999833
Granulocytes_NIBAN1_TXNIPhi	MCU	0.245472	0.597023	0.755472
Arterial Endothelial Cells	LRRC20	0.334048	0.599318	0.999833
CD4+ Stressed	AC006001.2	0.193197	0.596895	0.758443
DCs AREG+	NFATC2	0.189981	0.597033	0.842469
Pericytes	WIPI1	0.295076	0.599334	0.99256
STS Epithelial-like	SLU7	0.160997	0.597879	0.766128
Granulocytes_NIBAN1_TXNIPhi	PLEKHG2	0.223541	0.597052	0.755472
Pericytes	LMO7	0.343865	0.599346	0.99256
M2 APOC1+ APOE+	ARHGAP1	0.140488	0.597055	0.805492
Granulocytes_NIBAN1_TXNIPhi	ZNF467	0.185416	0.597055	0.755472
M2 TREM2+ SPP1+	SRSF10	0.131857	0.597058	0.808367
DCs AREG+	EARS2	0.216836	0.597058	0.842469
STS Myofibroblastic	AC022098.1	0.304986	0.597893	0.990181
Tip Endothelial Cells	WASF2	0.12445	0.599357	0.993277
STS Immunomodulatory	TXNDC9	0.172405	0.597902	0.999998
JAK2_high_STS	CALN1	2.31919	0.597904	0.999869
STS CTA high	ATP8B1	0.904543	0.597908	0.930591
STS Mesenchymal-like Contactin+	EME2	0.400755	0.597918	0.870111
STS CTA high	DUSP8	0.63906	0.597918	0.930591
STS CTA high	ZC3H12C	0.38904	0.59792	0.930591
CD4+ Activated	SRSF3	0.102009	0.596953	0.862742
NA	LINC02728	0.294875	0.597092	0.732703
STS Immunomodulatory	ZMAT1	0.623987	0.597926	0.999998
STS Proangiogenic	ZNF224	0.334268	0.597928	0.999994
M2 APOC1+ APOE+	SH3YL1	0.166484	0.597103	0.805492
STS Mesenchymal-like Contactin+	PLXNB1	0.306403	0.597943	0.870111
STS CTA high	TNPO3	0.342696	0.597955	0.930591
CD4+ Tregs	NCBP3	0.122072	0.596989	0.820873
NK cells CD56 low	GNAI2	0.153242	0.596989	0.884583
Macro SELENOP+ SLC40A1+	AC008393.1	0.240542	0.597127	0.746363
Monocytes EREG+	ZNF879	0.278614	0.597132	0.93196
NK cells CD56 high	BCAT2	0.150601	0.596999	0.77614
CD8+ Exhausted	DCLRE1C	0.164328	0.597	0.718909
Granulocytes_NIBAN1_TXNIPhi	MPV17L	0.231647	0.597137	0.755504
M2 TREM2+ SPP1+	GNAI1	0.249536	0.597147	0.808367
M2 TREM2+ SPP1+	VSTM4	0.269267	0.59715	0.808367
Pericytes	SOX4	0.306927	0.599446	0.99256
Mastocytes	PPP2R2D	0.148151	0.59716	0.928549
CD8+ Early Activation	KLHL21	0.135436	0.597028	0.797364
CD4+ Tfh	FRMPD3	0.215289	0.597029	0.783677
CD8+ Activated	GEMIN8	0.139641	0.597033	0.767268
STS Myofibroblastic	LINC01260	0.670563	0.598007	0.990181
CD4+ Tregs	CROT	0.136434	0.597043	0.820874
Inflammatory Monocytes	AC084871.1	0.285648	0.59718	0.787682
STS Epithelial-like	VPS45	0.167405	0.598016	0.766214
CD4+ T memory	TASP1	0.165997	0.59705	0.855633
CD4+ Activated	IL1RL1	0.291395	0.597051	0.862742
Immunoregulatroy PMNs	PSTPIP2	0.196174	0.597187	0.730625
STS Myofibroblastic	SLCO5A1	0.572202	0.598023	0.990181
CD8+ Exhausted	LRRC75A	0.201216	0.597055	0.718909
STS Mesenchymal-like Contactin+	CCDC144A	0.948235	0.598023	0.870111
CD8+ Exhausted	PGAM1	0.141168	0.597059	0.718909
CD4+ Activated	PDLIM7	0.162796	0.597068	0.862742
CD4+ Activated	CSTA	0.304334	0.597069	0.862742
CD4+ T memory	IDH3G	0.140877	0.597076	0.855633
STS Myofibroblastic	APOBR	0.636001	0.598049	0.990181
M2 TREM2+ SPP1+	AC037198.1	0.269111	0.597216	0.808367
CD4+ Tfh	DHTKD1	0.150028	0.597082	0.78368
STS Mesenchymal-like Contactin+	ZNF549	0.533267	0.598056	0.870111
CD8+ GZMK+ Tm	MTO1	0.134854	0.597097	0.766897
Proinflammatory PMNs	SPON1	0.263045	0.597236	0.789134
Pericytes	AC024588.1	0.599696	0.599527	0.99256
CD4+ Activated	GAREM1	0.222356	0.597105	0.862742
Monocytes EREG+	TMEM8A	0.16297	0.597244	0.93196
Tip Endothelial Cells	STOX2	0.330583	0.599541	0.993277
Tip Endothelial Cells	LINC01118	0.596952	0.599541	0.993277
Tip Endothelial Cells	RPL28	0.135028	0.599545	0.993277
STS Immunomodulatory	LINC01121	0.558856	0.598089	0.999998
M2 TREM2+ SPP1+	AL008729.1	0.227924	0.597256	0.808367
STS CTA high	NUS1	0.253899	0.59809	0.930591
Tip Endothelial Cells	ALG5	0.244815	0.599549	0.993277
STS Immunomodulatory	TSPAN18	0.344665	0.598096	0.999998
CD8+ ISG	IGFBP6	0.363249	0.597133	0.777529
Granulocytes_NIBAN1_TXNIPhi	ZC2HC1A	0.22933	0.597271	0.755504
M2 TREM2+ SPP1+	LINC00598	0.252842	0.597273	0.808367
Monocytes EREG+	AL392046.1	0.273134	0.597274	0.93196
Granulocytes_NIBAN1_TXNIPhi	CD1C	0.395449	0.597275	0.755504
Inflammatory Monocytes	ENOSF1	0.160461	0.597279	0.787682
Mastocytes	RNF6	0.141543	0.597288	0.928661
CD4+ Tn	PCYOX1	0.123911	0.597161	0.833004
STS Mesenchymal-like Undiff.	GPATCH1	0.121766	0.59813	0.881186
CD4+ Stressed	GIT2	0.136083	0.597164	0.7586
Capillary Venous Endothelial Cells	RPN2	0.13055	0.599592	0.751667
Matrix CAFs	DRAP1	0.163059	0.600114	0.999515
Pericytes	NFYA	0.220302	0.599597	0.99256
M2 TREM2+ SPP1+	CLYBL	0.196498	0.59732	0.808367
CD4+ Activated	CMC2	0.120699	0.597187	0.862742
Matrix CAFs	RAB8B	0.14662	0.600132	0.999515
Tip Endothelial Cells	MMAB	0.186812	0.599614	0.993277
M2 TREM2+ SPP1+	AC004540.2	0.277585	0.597326	0.808367
Arterial Endothelial Cells	ZNF566	0.228931	0.599618	0.999833
STS Proangiogenic	UBL7-AS1	0.399016	0.59816	0.999994
CD4+ Stressed	TSC22D2	0.152507	0.597213	0.7586
DCs CD1c+	AFG3L2	0.147751	0.597351	0.957384
CD4+ Stressed	RPL28	0.154645	0.597218	0.7586
STS Mesenchymal-like Contactin+	AC244131.2	0.879603	0.598186	0.870146
Matrix CAFs	CCDC146	0.223265	0.600168	0.999515
DCs AREG+	MYO7A	0.214889	0.59736	0.842749
Matrix CAFs	NPAT	0.219157	0.600174	0.999515
STS Mesenchymal-like ECM Remodeling	TTN-AS1	0.252563	0.598217	0.873722
Macro SELENOP+ SLC40A1+	FTSJ3	0.14989	0.597385	0.746499
STS Mesenchymal-like Undiff.	PLOD2	0.202227	0.598223	0.881186
M2 TREM2+ SPP1+	AC109597.1	0.273466	0.597391	0.808367
CD8+ Stressed	TTC4	0.132296	0.597257	0.794507
JAK2_high_STS	CSE1L	0.489413	0.598232	0.999869
CD8+ Exhausted	ADRM1	0.146175	0.597269	0.719105
STS Mesenchymal-like Undiff.	DDX39B	0.101529	0.598244	0.881186
STS Mesenchymal-like Undiff.	BANF1	0.220964	0.598251	0.881186
Proinflammatory PMNs	AC012076.1	0.27937	0.597419	0.789155
CD8+ Stressed	CEP295	0.134688	0.59729	0.794507
Tip Endothelial Cells	TUT1	0.224939	0.599723	0.993277
STS Immunomodulatory	SIX2	0.444921	0.598268	0.999998
M2 TREM2+ SPP1+	ABCA5	0.202084	0.597443	0.808367
Capillary Venous Endothelial Cells	RTTN	0.206656	0.599733	0.751667
NK cells CD56 low	ZNF674	0.186407	0.597313	0.884934
STS Immunomodulatory	RNF40	0.124908	0.598282	0.999998
Granulocytes_NIBAN1_TXNIPhi	PNMA1	0.300813	0.59745	0.755549
M2 APOC1+ APOE+	NUBPL	0.19182	0.597452	0.805806
STS Mesenchymal-like Contactin+	SNRK	0.216524	0.598291	0.870146
STS Proangiogenic	B9D2	0.511571	0.598294	0.999994
STS CTA high	NSMCE1-DT	0.787937	0.598294	0.930591
Mastocytes	FBXL7	0.27487	0.597467	0.928746
M2 TREM2+ SPP1+	SPTY2D1OS	0.26306	0.597471	0.808367
STS Proangiogenic	LIPC	1.05603	0.598305	0.999994
CD8+ Early Activation	LRRC58	0.1368	0.597337	0.797558
Macro SELENOP+ SLC40A1+	BECN1	0.140916	0.597475	0.746499
Tip Endothelial Cells	HIST2H2BE	0.28055	0.599767	0.993277
Arterial Endothelial Cells	NSMCE3	0.197433	0.599767	0.999833
STS Epithelial-like	NNT-AS1	0.182944	0.598314	0.766458
CD4+ Tn	NOL10	0.15119	0.597348	0.833111
JAK2_high_STS	ARHGAP22	2.94513	0.598317	0.999869
STS Proangiogenic	SNHG17	0.640778	0.598321	0.999994
STS Myofibroblastic	AC093157.1	0.196216	0.59833	0.990181
Monocytes EREG+	AC114956.3	0.272174	0.597505	0.93202
Capillary Venous Endothelial Cells	TET1	0.209618	0.599799	0.751667
Matrix CAFs	ANAPC5	0.144745	0.60032	0.999515
Arterial Endothelial Cells	AP000487.1	0.561355	0.599804	0.999833
CD8+ GZMK+ Tm	RC3H2	0.131162	0.597395	0.767215
NK cells CD56 low	PPL	0.184747	0.597404	0.884934
Pericytes	CFLAR-AS1	0.618464	0.599827	0.99256
Vascular CAFs	ENTPD1-AS1	0.290103	0.60035	0.982455
CD8+ Activated	PPP2R5E	0.126121	0.597415	0.767501
Granulocytes_NIBAN1_TXNIPhi	CRYZ	0.253399	0.597551	0.755619
STS Immunomodulatory	NGB	0.591367	0.598394	0.999998
NA	POLE3	0.152203	0.597568	0.733122
Monocytes EREG+	CDKN2C	0.231612	0.597569	0.93202
STS Mesenchymal-like Contactin+	KANK1	0.518719	0.598406	0.87015
NK cells CD56 low	ARHGDIA	0.145604	0.597441	0.884934
STS Mesenchymal-like Undiff.	AC008969.1	0.278143	0.598409	0.881194
STS Immunomodulatory	PFN1	0.206243	0.598414	0.999998
CD4+ Th17	COA3	0.143642	0.597465	0.823918
CD8+ ISG	TNFRSF10B	0.158782	0.59747	0.777585
Mastocytes	AC008761.1	0.262607	0.597607	0.928746
Matrix CAFs	FBXO38	0.190815	0.60042	0.999515
Pericytes	BMP4	0.350978	0.599901	0.99256
Vascular CAFs	FAM210B	0.211124	0.600422	0.982455
Immunoregulatroy PMNs	ZCCHC24	0.164278	0.597617	0.730878
STS CTA high	TCF19	1.14724	0.598449	0.930591
STS Myofibroblastic	NELFB	0.173457	0.598449	0.990181
Macro SELENOP+ SLC40A1+	RAB8B	0.159216	0.597618	0.746577
Capillary Venous Endothelial Cells	CTSA	0.11879	0.599907	0.751667
STS Myofibroblastic	MT1H	0.611904	0.598454	0.990181
CD4+ Tfh	GCNA	0.198693	0.597489	0.784044
CD8+ ISG	HDAC7	0.169248	0.597491	0.777585
CD8+ ISG	MAST3	0.230613	0.597498	0.777585
Tip Endothelial Cells	AC107204.1	0.549336	0.599922	0.993277
JAK2_high_STS	LINC01075	2.52136	0.598474	0.999869
CD4+ T memory	TMEM59	0.118423	0.597515	0.855642
STS Myofibroblastic	AL031963.1	0.583207	0.598484	0.990181
Granulocytes_NIBAN1_TXNIPhi	KMT2C	0.163223	0.597657	0.755628
Arterial Endothelial Cells	AL161430.1	0.536326	0.599951	0.999833
DCs AREG+	DCAF4	0.237357	0.597663	0.842888
CD4+ Activated	LIMK2	0.140125	0.597538	0.862742
STS CTA high	BSG	0.333604	0.598508	0.930591
Arterial Endothelial Cells	ZBTB39	0.291839	0.59997	0.999833
Mastocytes	FIP1L1	0.136215	0.597684	0.928746
M2 APOC1+ APOE+	ALDH7A1	0.175292	0.597685	0.805976
Monocytes EREG+	AL589863.1	0.242275	0.597686	0.93202
NK cells CD56 low	SHC4	0.224138	0.597552	0.884934
JAK2_high_STS	IDO2	2.38504	0.59852	0.999869
Arterial Endothelial Cells	AC011939.2	0.32128	0.599976	0.999833
DCs AREG+	AC048341.1	0.201953	0.597689	0.842888
Granulocytes_NIBAN1_TXNIPhi	ARHGAP32	0.2362	0.597695	0.755628
Proinflammatory PMNs	AC080013.5	0.259986	0.597696	0.789394
NK cells CD56 low	PHACTR1	0.163584	0.597564	0.884934
DCs AREG+	TUBB2A	0.176055	0.597706	0.842888
CD4+ Activated	PTPRM	0.223631	0.597572	0.862742
CD4+ Tn	LINC00486	0.360017	0.597572	0.83328
M2 TREM2+ SPP1+	AMOT	0.265321	0.597714	0.808628
STS CTA high	KIF14	0.758773	0.598546	0.930591
CD4+ Stressed	STRADB	0.189769	0.597581	0.758946
CD4+ T memory	CLCN3	0.147094	0.597583	0.855642
Granulocytes_NIBAN1_TXNIPhi	DCAF5	0.141748	0.597721	0.755628
Tip Endothelial Cells	AL845331.2	0.560593	0.600014	0.993277
CD8+ Exhausted	ELMOD2	0.14966	0.597593	0.719381
NK cells CD56 low	AL390242.1	0.220066	0.597595	0.884934
Pericytes	INSIG2	0.243802	0.600019	0.99256
CD4+ Activated	HHAT	0.175619	0.597598	0.862742
CD4+ Tn	POLR3C	0.126293	0.5976	0.83328
CD8+ Stressed	SH2B2	0.209404	0.597608	0.794861
Granulocytes_NIBAN1_TXNIPhi	AL049869.3	0.330146	0.597761	0.755628
Macro SELENOP+ SLC40A1+	UBE3D	0.207039	0.597764	0.746702
NK cells CD56 low	CCL3L1	0.226345	0.597633	0.884934
CD4+ Tregs	NME2	0.151164	0.597636	0.821239
Monocytes EREG+	AC009403.1	0.24678	0.597771	0.93202
STS Mesenchymal-like Contactin+	PDE1B	0.706337	0.598607	0.870325
Arterial Endothelial Cells	SMIM7	0.227761	0.600069	0.999833
STS CTA high	PPP1R3E	0.577167	0.598618	0.930591
STS Myofibroblastic	PPP1R26	0.685365	0.598619	0.990181
Granulocytes_NIBAN1_TXNIPhi	AP000240.1	0.26148	0.59779	0.755628
STS Mesenchymal-like ECM Remodeling	ANKRD36C	0.26922	0.598623	0.873903
CD4+ Activated	PAIP2B	0.193699	0.597659	0.862742
Arterial Endothelial Cells	KCNH1	0.550498	0.600082	0.999833
STS Proangiogenic	AL022097.1	0.540975	0.598627	0.999994
CD4+ Th17	CCSER2	0.145349	0.597662	0.823989
STS Mesenchymal-like ECM Remodeling	GFER	0.172197	0.598634	0.873903
STS Immunomodulatory	SPPL2A	0.151763	0.59864	0.999998
STS Proangiogenic	MLYCD	0.376859	0.598642	0.999994
Macro SELENOP+ SLC40A1+	KDM6A	0.209714	0.597813	0.746707
DCs AREG+	NDUFS4	0.156333	0.59782	0.842895
STS Mesenchymal-like Undiff.	GPR176	0.273785	0.598657	0.88129
STS Mesenchymal-like Contactin+	LINC00458	0.716829	0.598661	0.87033
CD8+ ISG	ALG12	0.153672	0.597698	0.777705
Tip Endothelial Cells	MIR548A1HG	0.547512	0.600119	0.993277
STS CTA high	CDC42EP1	0.62431	0.598668	0.930591
Vascular CAFs	ADIPOR1	0.223149	0.600643	0.982455
STS Immunomodulatory	MMP13	0.783655	0.598672	0.999998
Mastocytes	PITPNC1	0.26872	0.59784	0.928812
Monocytes EREG+	HES6	0.234894	0.597853	0.93202
STS CTA high	TPK1	0.463618	0.598688	0.930591
DCs CD1c+	SETDB2	0.167372	0.597861	0.957384
M2 TREM2+ SPP1+	AL451070.1	0.27895	0.597873	0.808776
CD4+ Th17	MAPKAPK3	0.148714	0.597738	0.823989
STS Myofibroblastic	HIST1H4C	0.253525	0.598709	0.990181
DCs AREG+	DHDDS	0.157086	0.597878	0.842895
STS Mesenchymal-like Contactin+	OTUD7A	0.635804	0.598713	0.870332
STS Mesenchymal-like ECM Remodeling	VWA1	0.745078	0.598715	0.873903
Arterial Endothelial Cells	CD300LG	0.639712	0.600174	0.999833
STS Immunomodulatory	TNNT1	0.568573	0.598727	0.999998
CD4+ Tn	GCLM	0.119971	0.597762	0.833308
STS Mesenchymal-like Undiff.	KIF14	0.345056	0.598731	0.88129
STS Myofibroblastic	TMEM70	0.182393	0.598731	0.990181
Tip Endothelial Cells	SIRT5	0.224868	0.600187	0.993277
Macro SELENOP+ SLC40A1+	RPL19	0.204365	0.597911	0.746772
M2 APOC1+ APOE+	FH	0.193195	0.597916	0.806034
Matrix CAFs	TCEAL7	0.276458	0.600726	0.999515
Mastocytes	B3GALT4	0.17079	0.597926	0.928817
NK cells CD56 low	LINC00968	0.330825	0.597792	0.884958
Monocytes EREG+	AC019117.2	0.29654	0.597933	0.932058
NA	MCU	0.245231	0.597936	0.733381
CD4+ T memory	CENPV	0.188546	0.597806	0.855647
JAK2_high_STS	DCDC1	2.37827	0.598777	0.999869
CD4+ Tregs	SMG1	0.127866	0.597813	0.821239
Matrix CAFs	P2RX7	0.308044	0.600753	0.999515
DCs AREG+	PHACTR4	0.149196	0.597953	0.842895
Proinflammatory PMNs	RBMS3	0.339772	0.597954	0.789671
STS Mesenchymal-like Contactin+	PTGER2	0.811734	0.598786	0.870364
Mastocytes	PSTK	0.243423	0.597957	0.928817
DCs CD1c+	IMPACT	0.155495	0.597967	0.957384
CD8+ GZMK+ Tm	DPP9	0.116626	0.597835	0.767508
CD4+ Stressed	MLLT1	0.214136	0.597838	0.759134
Arterial Endothelial Cells	ZNF765	0.239054	0.600261	0.999833
STS Immunomodulatory	BTBD2	0.206825	0.598808	0.999998
Matrix CAFs	ZNF529	0.207069	0.600783	0.999515
DCs AREG+	ZNF236	0.184382	0.597979	0.842895
CD4+ Tfh	PFKL	0.148734	0.597849	0.784348
STS Immunomodulatory	TMEM217	0.591693	0.598818	0.999998
STS Myofibroblastic	RGS13	0.555119	0.598819	0.990181
CD4+ T memory	S100A11	0.162762	0.597859	0.855647
CD8+ Exhausted	RNPC3	0.149403	0.597866	0.719596
CD4+ Th17	GZF1	0.157422	0.597867	0.824092
NA	AC092546.1	0.382598	0.598006	0.733381
STS Mesenchymal-like Contactin+	FABP3	1.0117	0.598838	0.870367
STS Immunomodulatory	CCDC84-DT	0.451507	0.598842	0.999998
CD4+ Tregs	NAA30	0.128784	0.597886	0.821239
M2 TREM2+ SPP1+	CD38	0.228445	0.598024	0.808868
STS Proangiogenic	SYCE2	0.619467	0.598858	0.999994
NA	TRIM59	0.252549	0.598029	0.733381
CD8+ Activated	S100A11	0.162571	0.597895	0.767659
CD4+ Tregs	ACP1	0.133225	0.597902	0.821239
M2 TREM2+ SPP1+	ZNF92	0.174053	0.59804	0.808868
CD4+ Activated	REEP2	0.288603	0.597909	0.862742
NA	DHX40	0.181661	0.598048	0.733381
CD4+ Stressed	GTPBP4	0.129776	0.597914	0.759167
CD4+ Activated	TMEM50B	0.129112	0.59792	0.862742
Immunoregulatroy PMNs	TMED7	0.120903	0.598061	0.731311
CD4+ T memory	NAMPT	0.134414	0.597929	0.855647
Granulocytes_NIBAN1_TXNIPhi	MAK	0.32312	0.598065	0.75586
Arterial Endothelial Cells	IFFO1	0.224047	0.600354	0.999833
JAK2_high_STS	APBA2	2.94621	0.598905	0.999869
NK cells CD56 low	LRRCC1	0.138803	0.597952	0.884976
Monocytes EREG+	ZNF613	0.270455	0.598087	0.932067
Vascular CAFs	KDM1B	0.178636	0.60089	0.982481
STS Immunomodulatory	SH3KBP1	0.184431	0.59893	0.999998
Pericytes	AC104126.1	0.614005	0.600389	0.99256
Arterial Endothelial Cells	WDR7	0.265883	0.600402	0.999833
Macro SELENOP+ SLC40A1+	ARL4A	0.157793	0.598122	0.746921
STS Epithelial-like	COIL	0.17292	0.598953	0.76703
DCs CD1c+	AGPAT3	0.153917	0.598128	0.957384
STS CTA high	ZNF773	0.403475	0.598969	0.930591
Tip Endothelial Cells	AC005759.1	0.585331	0.600425	0.993277
CD4+ Tfh	NAGLU	0.165986	0.598014	0.78443
CD4+ Tfh	LRRC28	0.143847	0.598014	0.78443
STS Immunomodulatory	GCC2	0.131002	0.598985	0.999998
STS Mesenchymal-like ECM Remodeling	NFATC2IP	0.141724	0.598986	0.874067
CD8+ Activated	ATP1A1	0.134378	0.598022	0.767696
Arterial Endothelial Cells	DYNLT3	0.215502	0.600445	0.999833
Arterial Endothelial Cells	TAOK1	0.159607	0.600451	0.999833
STS Myofibroblastic	TUBB4A	0.636069	0.599001	0.990181
CD8+ Early Activation	AC092445.1	0.196459	0.598043	0.79823
Immunoregulatroy PMNs	MMP14	0.192175	0.598179	0.731368
CD4+ Stressed	C20orf194	0.173601	0.598048	0.759274
Arterial Endothelial Cells	HYAL2	0.187333	0.600468	0.999833
Monocytes EREG+	ZNF667-AS1	0.255172	0.598187	0.932067
STS Mesenchymal-like Undiff.	AC007906.2	0.462818	0.599019	0.881395
DCs CD1c+	DST	0.185373	0.598197	0.957384
Tip Endothelial Cells	CTNNA3	0.583916	0.600486	0.993277
STS Mesenchymal-like Undiff.	SLC10A6	0.537132	0.599033	0.881395
STS Proangiogenic	CA5B	0.554134	0.599034	0.999994
Proinflammatory PMNs	SLC6A12	0.28541	0.598206	0.789748
STS CTA high	ZYG11A	0.694703	0.599038	0.930591
CD8+ GZMK+ Tm	ARIH1	0.175901	0.598079	0.767564
Inflammatory Monocytes	EPAS1	0.166072	0.598222	0.788169
Mastocytes	ZNF442	0.262067	0.598223	0.929075
CD8+ GZMK+ Tm	MTF2	0.116054	0.598092	0.767564
Arterial Endothelial Cells	AC104574.2	0.545875	0.60051	0.999833
CD8+ GZMK+ Tm	BOP1	0.177188	0.598092	0.767564
Tip Endothelial Cells	AC105411.1	0.620479	0.600512	0.993277
Macro SELENOP+ SLC40A1+	SSBP3	0.167379	0.598234	0.747005
STS Myofibroblastic	U62317.4	0.633845	0.599065	0.990181
CD8+ Stressed	HPS4	0.12593	0.598111	0.795182
CD8+ GZMK+ Tm	HSD17B7	0.133624	0.598121	0.767564
STS Mesenchymal-like ECM Remodeling	NFATC4	0.17736	0.599087	0.874067
Mastocytes	SYNPO2	0.227707	0.598257	0.929075
Tip Endothelial Cells	LOXL1	0.41229	0.600545	0.993277
Immunoregulatroy PMNs	COMMD1	0.146757	0.598266	0.731397
STS CTA high	SUGP1	0.268198	0.599101	0.930591
STS Mesenchymal-like Contactin+	CUBN	0.602413	0.599105	0.870544
Tip Endothelial Cells	WDR4	0.206564	0.600562	0.993277
STS Mesenchymal-like Contactin+	MTRNR2L13	0.563109	0.599112	0.870544
DCs AREG+	CUL3	0.155616	0.598287	0.843065
DCs AREG+	EIF5A	0.164411	0.598291	0.843065
NK cells CD56 low	AL139120.1	0.22009	0.598157	0.885193
DCs AREG+	G3BP1	0.144365	0.598294	0.843065
STS CTA high	ALG1L9P	0.647332	0.599125	0.930591
STS CTA high	ASPA	1.01155	0.599125	0.930591
Pericytes	SP140L	0.232857	0.600579	0.99256
CD8+ ISG	POLDIP2	0.150241	0.598165	0.778088
Arterial Endothelial Cells	TUBG1	0.206065	0.600586	0.999833
CD4+ Activated	ZNF628	0.184227	0.598172	0.862742
DCs AREG+	TAF9B	0.221777	0.598311	0.843065
Pericytes	BLCAP	0.260566	0.600599	0.99256
STS Immunomodulatory	AL356295.1	0.631959	0.599157	0.999998
Tip Endothelial Cells	AL589740.1	0.555015	0.600619	0.993277
Tip Endothelial Cells	AC024224.2	0.555015	0.600619	0.993277
Tip Endothelial Cells	AL592429.2	0.555015	0.600619	0.993277
Immunoregulatroy PMNs	DGUOK	0.128064	0.598336	0.731429
STS Immunomodulatory	LINC00458	0.580977	0.599166	0.999998
CD8+ Exhausted	CDYL2	0.188103	0.598205	0.719835
Monocytes EREG+	FAM189B	0.188694	0.598344	0.932067
STS Myofibroblastic	LPAR3	0.646673	0.599177	0.990181
Mastocytes	TCF25	0.12664	0.598351	0.929075
Monocytes EREG+	PDHX	0.159461	0.598354	0.932067
Tip Endothelial Cells	AP4M1	0.194107	0.600638	0.993277
DCs AREG+	SLC10A7	0.215173	0.598358	0.843065
STS Mesenchymal-like ECM Remodeling	MEAF6	0.146951	0.599188	0.87412
Proinflammatory PMNs	SCD5	0.263002	0.598363	0.789892
CD4+ Activated	NLGN1	0.299279	0.598232	0.862742
CD4+ Tn	ABHD18	0.184455	0.598236	0.833415
Vascular CAFs	AC011389.1	0.525396	0.601179	0.982603
STS Myofibroblastic	TMEM266	0.558009	0.599217	0.990181
M2 TREM2+ SPP1+	LAYN	0.268283	0.598389	0.809051
NK cells CD56 low	SEC11C	0.138317	0.598255	0.885204
CD4+ Activated	SRSF6	0.117688	0.598261	0.862742
Monocytes EREG+	ZP3	0.250576	0.598411	0.932067
CD4+ Tn	AL645568.1	0.148776	0.598278	0.833415
CD4+ Tn	NDUFA6-DT	0.141149	0.598278	0.833415
NK cells CD56 low	USF3	0.146105	0.598281	0.885204
Arterial Endothelial Cells	CTDSP2	0.232549	0.600699	0.999833
CD8+ Stressed	AKAP6	0.206908	0.598287	0.795276
Granulocytes_NIBAN1_TXNIPhi	CDC23	0.215933	0.598423	0.756078
M2 TREM2+ SPP1+	SDR42E2	0.267799	0.598423	0.809051
Matrix CAFs	FOXC1	0.258815	0.601244	0.999515
STS Immunomodulatory	HELB	0.34611	0.599275	0.999998
Capillary Venous Endothelial Cells	CCT5	0.115616	0.600735	0.752242
CD4+ Tregs	SEPTIN8	0.163549	0.59832	0.821362
M2 TREM2+ SPP1+	AL356488.3	0.215012	0.598456	0.809051
Immunoregulatroy PMNs	HSD11B1-AS1	0.317122	0.59846	0.731526
DCs CD1c+	USP13	0.236469	0.598466	0.957384
CD8+ GZMK+ Tm	PGBD2	0.168021	0.598332	0.767706
STS Mesenchymal-like Contactin+	MPDU1	0.206234	0.599306	0.870752
CD4+ T memory	PHF5A	0.128339	0.598352	0.855916
NA	ABCC4	0.298675	0.598487	0.733738
CD4+ Tfh	UNC13B	0.235049	0.598356	0.784811
JAK2_high_STS	SORL1	3.3161	0.599323	0.999869
M2 APOC1+ APOE+	TNNI2	0.175411	0.598495	0.806458
CD4+ Activated	AC130650.1	0.29879	0.598361	0.862742
STS Immunomodulatory	AP000593.3	0.555201	0.599328	0.999998
STS Myofibroblastic	SENP7	0.178454	0.599335	0.990181
CD36+ CAFs	AC108519.1	0.396998	0.601306	0.992363
DCs AREG+	PDCD5	0.142153	0.598509	0.84312
Arterial Endothelial Cells	MIR663AHG	0.536628	0.600796	0.999833
CD4+ Activated	ATP6V0A1	0.202727	0.59838	0.862742
Tip Endothelial Cells	PDS5A	0.175639	0.600796	0.993277
M2 TREM2+ SPP1+	ARHGAP5-AS1	0.273121	0.598515	0.809051
CD4+ Th17	CARD11	0.175478	0.598381	0.824576
NA	RDH13	0.255191	0.598519	0.733738
M2 TREM2+ SPP1+	LINC01303	0.220888	0.598522	0.809051
STS CTA high	ITPKB	0.357347	0.599356	0.930591
M2 APOC1+ APOE+	SRPRB	0.166145	0.598528	0.806458
STS CTA high	TBC1D2	0.410164	0.599367	0.930591
NK cells CD56 low	SLFN11	0.138302	0.598415	0.885278
Mastocytes	PIP4K2C	0.211122	0.598551	0.929114
STS Immunomodulatory	FMNL3	0.179321	0.599391	0.999998
CD4+ Activated	FABP4	0.348429	0.598434	0.862742
CD8+ Exhausted	LINC00426	0.173588	0.598439	0.719961
DCs AREG+	ASRGL1	0.201925	0.598578	0.84312
STS Epithelial-like	NEIL2	0.22546	0.59941	0.767462
M2 TREM2+ SPP1+	ARHGAP11A	0.275056	0.598586	0.809071
CD8+ Activated	ZFAND5	0.139677	0.598455	0.767912
NK cells CD56 high	CCNG1	0.127712	0.59846	0.77744
STS Proangiogenic	NAPA	0.333847	0.599424	0.999994
CD4+ Th17	KIAA0319L	0.146037	0.598463	0.824614
CD4+ Tfh	TALDO1	0.141508	0.598464	0.784817
Pericytes	TRIM52	0.29558	0.600885	0.99256
Immunoregulatroy PMNs	CNNM4	0.15404	0.598606	0.731649
Arterial Endothelial Cells	AL355512.1	0.493542	0.600889	0.999833
CD8+ Early Activation	SYNCRIP	0.122227	0.598479	0.798321
Monocytes EREG+	AL589935.1	0.27519	0.598617	0.932067
CD8+ Stressed	LRRC37A2	0.180158	0.598484	0.79533
Mastocytes	AC012459.1	0.251436	0.598621	0.929114
CD8+ Activated	WAC	0.12714	0.598493	0.767912
Monocytes EREG+	ZKSCAN2-DT	0.23061	0.598628	0.932067
NA	PRKAA1	0.162189	0.598632	0.733766
CD4+ Stressed	RRAS2	0.15492	0.598498	0.759655
CD4+ Activated	CACNA1C	0.161233	0.598505	0.862742
Arterial Endothelial Cells	SLBP	0.216434	0.600929	0.999833
Inflammatory Monocytes	MBD4	0.126865	0.598653	0.788364
STS Mesenchymal-like Contactin+	DMAC2L	0.188584	0.599483	0.870801
DCs AREG+	DPP3	0.169986	0.598654	0.84312
CD8+ ISG	ANAPC4	0.146843	0.598527	0.778278
CD4+ Activated	ZNF841	0.206067	0.598536	0.862742
Vascular CAFs	UTP20	0.167158	0.601472	0.982847
Granulocytes_NIBAN1_TXNIPhi	NUSAP1	0.250005	0.598675	0.756279
CD4+ Tfh	CHMP6	0.153506	0.598542	0.784842
Pericytes	MEGF11	0.623148	0.600962	0.99256
CD8+ Activated	UIMC1	0.140204	0.598548	0.767917
STS Immunomodulatory	RNF130	0.190422	0.599513	0.999998
STS Immunomodulatory	COG2	0.196577	0.599513	0.999998
STS Immunomodulatory	PAQR8	0.414719	0.599515	0.999998
STS Mesenchymal-like Undiff.	NUDCD3	0.153821	0.599517	0.881856
STS Mesenchymal-like Undiff.	ZFYVE1	0.176592	0.599525	0.881856
CD4+ Tregs	EIF4ENIF1	0.138561	0.598568	0.821362
CD4+ Activated	LINC01344	0.298444	0.598569	0.862742
STS Mesenchymal-like Contactin+	AC009779.5	0.597569	0.599537	0.870801
STS Mesenchymal-like ECM Remodeling	CASP3	0.1971	0.599537	0.874459
STS CTA high	EXOSC9	0.338329	0.599541	0.930591
CD8+ Exhausted	UBA6-AS1	0.171203	0.598582	0.720059
CD4+ Tfh	TMEM248	0.120493	0.598594	0.784842
CD4+ Stressed	PDE6D	0.160697	0.598595	0.759715
NK cells CD56 low	AC092279.1	0.195953	0.598598	0.885278
CD8+ GZMK+ Tm	GRAMD1B	0.209385	0.598604	0.767791
Granulocytes_NIBAN1_TXNIPhi	PIPOX	0.264783	0.598747	0.756312
STS Mesenchymal-like Undiff.	ANGPT1	0.482538	0.599576	0.881856
Macro SELENOP+ SLC40A1+	REPS2	0.179933	0.598748	0.747588
STS Proangiogenic	STAB1	0.840008	0.599579	0.999994
CD4+ Tregs	PURB	0.139716	0.598618	0.821362
JAK2_high_STS	MARK1	2.3578	0.599588	0.999869
Mastocytes	ZRANB2-AS2	0.25856	0.598759	0.929114
Pericytes	MORC2-AS1	0.348588	0.601041	0.99256
Mastocytes	BBS4	0.19143	0.598762	0.929114
Monocytes EREG+	AC022893.1	0.263942	0.598764	0.932067
Proinflammatory PMNs	DCAF12	0.183094	0.598765	0.790144
CD4+ Activated	TMCC1-AS1	0.289631	0.598633	0.862742
Capillary Venous Endothelial Cells	ARHGAP23	0.139213	0.601051	0.75257
CD4+ Tregs	P2RX7	0.204953	0.598639	0.821362
STS Mesenchymal-like Contactin+	CSNK2A3	0.584901	0.599603	0.870801
CD4+ Activated	ZNF319	0.203865	0.598641	0.862742
CD8+ ISG	BRWD3	0.148306	0.598644	0.778278
Tip Endothelial Cells	HMGB1	0.146026	0.601063	0.993277
DCs CD1c+	GZMM	0.240052	0.59879	0.957384
STS CTA high	HIST1H3G	0.874082	0.599622	0.930591
Proinflammatory PMNs	HSPA4L	0.277087	0.598796	0.790144
STS Mesenchymal-like Contactin+	C1orf54	0.475987	0.599634	0.870801
Tip Endothelial Cells	2025-12-01	0.569317	0.601085	0.993277
CD4+ Activated	ARHGAP22	0.299592	0.598682	0.862742
NK cells CD56 high	CDAN1	0.179455	0.598683	0.777478
STS Immunomodulatory	TGM3	0.614671	0.59965	0.999998
CD4+ Tn	SMURF1	0.182048	0.59869	0.833616
CD4+ Activated	ABHD17A	0.143123	0.598691	0.862742
STS CTA high	NAT14	0.802684	0.599672	0.930591
CD4+ Tn	EVI5	0.160344	0.598709	0.833616
CD4+ T memory	RGS14	0.143839	0.598716	0.855916
Vascular CAFs	FAM53C	0.214754	0.601656	0.982847
JAK2_high_STS	KAT2A	0.804609	0.599691	0.999869
M2 TREM2+ SPP1+	LILRB1	0.207479	0.598863	0.809361
CD4+ Activated	MOCS3	0.188964	0.598729	0.862742
CD8+ Exhausted	RSAD1	0.157718	0.598752	0.720206
NK cells CD56 low	KCND2	0.225301	0.598772	0.885278
JAK2_high_STS	CX3CL1	3.38491	0.599736	0.999869
Matrix CAFs	INTU	0.190601	0.601704	0.999515
STS CTA high	KLF7	0.234848	0.599739	0.930591
M2 TREM2+ SPP1+	FAM122A	0.18888	0.598916	0.809361
CD4+ Activated	GMEB2	0.156086	0.598782	0.862742
STS Epithelial-like	PCBP4	0.197509	0.599746	0.767665
Vascular CAFs	U2SURP	0.147977	0.601714	0.982847
NK cells CD56 low	AC046134.2	0.157942	0.598787	0.885278
CD4+ Tregs	SPATA24	0.169156	0.598787	0.82149
Mastocytes	AC016065.1	0.262404	0.598922	0.929114
JAK2_high_STS	RUSC1-AS1	2.6085	0.599754	0.999869
STS Proangiogenic	MPP2	0.73761	0.599756	0.999994
CD4+ Stressed	AC093690.1	0.223244	0.598803	0.759915
CD8+ Stressed	ZNF709	0.159696	0.598805	0.795548
NK cells CD56 low	AL929472.2	0.213065	0.598806	0.885278
Arterial Endothelial Cells	CES1	0.544906	0.60122	0.999833
STS Mesenchymal-like Contactin+	F2RL2	0.810886	0.59977	0.870801
Tip Endothelial Cells	ACTL6A	0.201619	0.601222	0.993277
Mastocytes	RIPOR3	0.295269	0.598944	0.929114
CD4+ T memory	AL160171.1	0.145549	0.59882	0.855916
STS Mesenchymal-like Contactin+	ATP13A1	0.223581	0.599786	0.870801
STS CTA high	AL080276.2	0.518964	0.59979	0.930591
STS Mesenchymal-like ECM Remodeling	WTIP	0.179869	0.599791	0.874555
Tip Endothelial Cells	LDLRAD3	0.239002	0.601248	0.993277
CD4+ Tn	GOPC	0.133771	0.598839	0.833616
CD8+ ISG	RPS6KA2	0.177013	0.598846	0.778361
Granulocytes_NIBAN1_TXNIPhi	C20orf194	0.204062	0.598983	0.756493
STS CTA high	DPH7	0.32938	0.599816	0.930591
Matrix CAFs	PLCB4	0.2709	0.601795	0.999515
CD4+ T memory	USP16	0.125247	0.598868	0.855916
Immunoregulatroy PMNs	WAKMAR2	0.172569	0.599003	0.731802
STS Myofibroblastic	ATG12	0.111666	0.599834	0.990181
Proinflammatory PMNs	CPA6	0.254886	0.599006	0.790294
Monocytes EREG+	PTPN22	0.204181	0.599008	0.932067
Pericytes	TCEANC2	0.24809	0.601287	0.99256
STS CTA high	CUBN	0.806203	0.59984	0.930591
M2 APOC1+ APOE+	OLR1	0.248027	0.599013	0.806912
CD8+ ISG	PTRHD1	0.168505	0.598883	0.778361
CD4+ Activated	TPPP3	0.309179	0.598885	0.862742
CD4+ Stressed	DAG1	0.136339	0.598885	0.759957
CD8+ GZMK+ Tm	GNPTAB	0.136408	0.598886	0.767918
CD4+ Tregs	CDR2	0.156598	0.598893	0.821526
STS Mesenchymal-like Undiff.	ATRN	0.182139	0.599859	0.881991
STS CTA high	TMEM8A	0.487013	0.599865	0.930591
CD4+ T memory	KBTBD3	0.137238	0.598903	0.855916
STS Mesenchymal-like Undiff.	BAZ1B	0.129211	0.599866	0.881991
STS Proangiogenic	UMAD1	0.508983	0.599867	0.999994
CD4+ Activated	SF3B3	0.12757	0.598905	0.862742
Macro SELENOP+ SLC40A1+	RPL37	0.170487	0.599043	0.7479
Monocytes EREG+	NPIPB15	0.27542	0.599055	0.932067
Arterial Endothelial Cells	KIAA1109	0.160139	0.601337	0.999833
Tip Endothelial Cells	AL122035.1	0.598688	0.60134	0.993277
CD4+ T memory	CCDC22	0.135341	0.59893	0.855916
Arterial Endothelial Cells	GRID2	0.582137	0.601343	0.999833
Vascular CAFs	CDC123	0.133535	0.601862	0.982847
CD36+ CAFs	GTPBP6	0.223466	0.601864	0.992363
STS Mesenchymal-like ECM Remodeling	AL118516.1	0.270533	0.599899	0.874588
M2 TREM2+ SPP1+	CCP110	0.170679	0.599073	0.809395
STS CTA high	AC036176.1	0.647284	0.599905	0.930591
Monocytes EREG+	ESPL1	0.270955	0.59908	0.932067
Immunoregulatroy PMNs	FSD1L	0.17513	0.599085	0.731802
STS Mesenchymal-like ECM Remodeling	EPHA3	0.402789	0.599915	0.874588
Immunoregulatroy PMNs	FCGR2B	0.199024	0.599089	0.731802
Inflammatory Monocytes	FBXW5	0.15278	0.599092	0.788752
CD4+ Tn	ARGLU1	0.122276	0.598965	0.833616
Monocytes EREG+	MUC6	0.277417	0.599101	0.932067
CD4+ Tregs	DUSP11	0.124002	0.598969	0.821526
NK cells CD56 low	RNF19B	0.157884	0.598969	0.885278
Granulocytes_NIBAN1_TXNIPhi	AC040970.1	0.213252	0.599105	0.756588
CD4+ Tfh	POLR1D	0.130493	0.598974	0.785099
Tip Endothelial Cells	THG1L	0.261782	0.601394	0.993277
CD4+ T memory	TMEM35B	0.147139	0.598986	0.855916
JAK2_high_STS	TOLLIP-AS1	2.39989	0.59995	0.999869
Monocytes EREG+	MOK	0.228475	0.599124	0.932067
NK cells CD56 high	MTMR1	0.137237	0.598995	0.777803
CD4+ Activated	COL3A1	0.28169	0.598997	0.862742
STS Immunomodulatory	IGLON5	0.521907	0.599964	0.999998
CD4+ Tn	NSMCE1	0.125295	0.599019	0.833616
STS Epithelial-like	KCNK15	0.350689	0.599982	0.767852
CD4+ Tfh	BCORL1	0.15961	0.599024	0.785099
NK cells CD56 low	THAP8	0.20079	0.599024	0.885278
CD4+ Tregs	CRAT	0.179635	0.599033	0.821526
CD4+ Activated	PLAC8	0.183872	0.599036	0.862742
Inflammatory Monocytes	TRIM59	0.195345	0.599172	0.788794
NK cells CD56 low	DDR1-DT	0.212392	0.599048	0.885278
CD8+ Early Activation	LTN1	0.122313	0.599048	0.798591
DCs CD1c+	SNHG9	0.193283	0.599185	0.957384
CD4+ Tfh	MPP7	0.231417	0.599054	0.785099
Macro SELENOP+ SLC40A1+	MAN1A2	0.1258	0.599189	0.748025
NK cells CD56 low	RECK	0.150746	0.599056	0.885278
CD4+ Th17	FBXW2	0.120199	0.599057	0.824671
JAK2_high_STS	CCNT2-AS1	1.89296	0.600026	0.999869
Arterial Endothelial Cells	AL031658.1	0.523881	0.601475	0.999833
STS Myofibroblastic	FARSA	0.212479	0.600029	0.990181
M2 APOC1+ APOE+	POLR2C	0.16746	0.599208	0.806976
STS Mesenchymal-like Contactin+	GTF3C2	0.207581	0.600036	0.870932
STS Myofibroblastic	AC073050.1	0.632689	0.600038	0.990181
NA	TBL3	0.229564	0.599211	0.734256
Tip Endothelial Cells	TAF4B	0.265874	0.601489	0.993277
Matrix CAFs	ATP5IF1	0.115452	0.602011	0.999515
CD8+ Activated	ZNRF2	0.147953	0.599086	0.768478
Monocytes EREG+	CD93	0.189406	0.599221	0.932067
STS Proangiogenic	SEC14L1	0.390941	0.600052	0.999994
STS Myofibroblastic	CPTP	0.311836	0.600055	0.990181
STS Proangiogenic	TFCP2	0.353791	0.600057	0.999994
Granulocytes_NIBAN1_TXNIPhi	GPD1L	0.218831	0.599231	0.756689
CD4+ Th17	P2RX4	0.131311	0.5991	0.824671
CD36+ CAFs	SURF4	0.159311	0.602037	0.992363
Proinflammatory PMNs	ADGRG1	0.275017	0.599248	0.790382
CD4+ Tfh	TDP1	0.154244	0.599115	0.785099
Immunoregulatroy PMNs	HPGDS	0.326265	0.59925	0.731855
CD4+ Tfh	ENTPD1-AS1	0.198333	0.599118	0.785099
CD4+ Tn	ZC3H14	0.126244	0.599121	0.833616
CD4+ Activated	P3H1	0.140141	0.599125	0.862742
Arterial Endothelial Cells	HIKESHI	0.22264	0.601539	0.999833
JAK2_high_STS	CCL21	3.56389	0.60009	0.999869
CD4+ Stressed	AMACR	0.198348	0.599135	0.760048
CD4+ Tfh	USP46	0.169431	0.599143	0.785099
NA	USO1	0.151146	0.599279	0.734285
CD4+ Tn	CCDC92	0.125062	0.599152	0.833616
CD4+ T memory	CLN6	0.130594	0.599154	0.855916
STS CTA high	LINC02551	0.582251	0.600117	0.930591
Tip Endothelial Cells	ACO1	0.215985	0.601567	0.993277
CD4+ Stressed	IKBKG	0.160954	0.599157	0.760048
STS Immunomodulatory	TFPI2	0.704736	0.600121	0.999998
STS Immunomodulatory	AC083880.1	0.414534	0.600122	0.999998
STS CTA high	SEC22A	0.329373	0.600129	0.930591
CD8+ GZMK+ Tm	PIEZO1	0.125804	0.599169	0.768013
DCs AREG+	S100A16	0.282765	0.599305	0.843673
STS Immunomodulatory	RIPOR3	0.451967	0.600134	0.999998
Matrix CAFs	COTL1	0.194695	0.602104	0.999515
Granulocytes_NIBAN1_TXNIPhi	FAM49B	0.191344	0.599312	0.756734
CD8+ Activated	KIF20B	0.138706	0.599179	0.768492
STS Myofibroblastic	THUMPD3-AS1	0.185333	0.600144	0.990181
CD8+ GZMK+ Tm	GPATCH3	0.134369	0.599182	0.768013
CD8+ ISG	ADCK5	0.2049	0.599184	0.778515
Proinflammatory PMNs	AL021978.1	0.27771	0.599319	0.790382
Proinflammatory PMNs	MCU	0.241066	0.599324	0.790382
M2 APOC1+ APOE+	GNPNAT1	0.173945	0.599329	0.80705
Monocytes EREG+	ZNF77	0.276331	0.599332	0.932067
CD4+ Activated	SMIM12	0.12527	0.5992	0.862742
CD8+ Exhausted	LRRC41	0.153877	0.599201	0.720575
Inflammatory Monocytes	CSKMT	0.174952	0.599339	0.788949
STS Immunomodulatory	EIF2B3	0.103801	0.600167	0.999998
CD4+ Activated	LINC01771	0.293422	0.599211	0.862742
NK cells CD56 low	AL360178.2	0.232948	0.599213	0.885278
STS CTA high	SDC1	1.26293	0.600176	0.930591
JAK2_high_STS	COX20	0.352469	0.60018	0.999869
STS CTA high	WDPCP	0.509047	0.600184	0.930591
STS Immunomodulatory	THSD7B	0.593678	0.600192	0.999998
CD8+ Stressed	ILF3	0.130856	0.59923	0.795696
Monocytes EREG+	MB21D2	0.205059	0.599365	0.932067
M2 TREM2+ SPP1+	CCDC142	0.252034	0.599368	0.809592
M2 TREM2+ SPP1+	SELENOO	0.161367	0.599368	0.809592
NA	NPM3	0.231058	0.599368	0.734338
CD4+ Tregs	BSG	0.118535	0.599236	0.821566
NK cells CD56 low	COA3	0.151628	0.599241	0.885278
Immunoregulatroy PMNs	STAB1	0.255386	0.599377	0.731935
NK cells CD56 high	ZW10	0.130086	0.599243	0.777959
CD8+ ISG	ZWILCH	0.152685	0.599251	0.778535
STS Mesenchymal-like Undiff.	SAMD4B	0.160662	0.600228	0.8821
CD4+ Tfh	AC092574.2	0.199048	0.599268	0.785195
DCs CD1c+	SLC25A28	0.177747	0.599403	0.957384
STS Mesenchymal-like Contactin+	DNAJC17	0.312912	0.600231	0.87112
Proinflammatory PMNs	AP000695.1	0.288724	0.599405	0.790382
DCs CD1c+	CSDE1	0.141788	0.59941	0.957384
CD4+ Tn	ARID3B	0.165412	0.599278	0.833616
Arterial Endothelial Cells	SHLD1	0.329645	0.601693	0.999833
Pericytes	DANCR	0.270313	0.601697	0.99256
Monocytes EREG+	SPINK5	0.267707	0.599422	0.932067
Monocytes EREG+	AC008438.1	0.264034	0.599422	0.932067
JAK2_high_STS	DEPDC4	1.75778	0.600253	0.999869
STS Mesenchymal-like Contactin+	LINC02701	0.740206	0.600267	0.87112
Proinflammatory PMNs	CSMD1	0.281999	0.59944	0.790382
NK cells CD56 low	DNAH17	0.212055	0.599306	0.885278
Capillary Venous Endothelial Cells	GPR108	0.209632	0.601716	0.753203
Arterial Endothelial Cells	GADD45B	0.358534	0.60172	0.999833
Arterial Endothelial Cells	AC009126.1	0.376419	0.601732	0.999833
Proinflammatory PMNs	DCAF11	0.145043	0.59946	0.790382
CD4+ Tfh	LARP4B	0.192167	0.59933	0.785208
STS Mesenchymal-like ECM Remodeling	NCAPH2	0.265246	0.600292	0.874768
STS CTA high	AL596214.1	0.690579	0.600311	0.930591
NA	GTF2H3	0.190629	0.599494	0.734382
NK cells CD56 high	DUSP11	0.121705	0.59936	0.777959
CD4+ T memory	OLA1	0.132072	0.599373	0.855916
CD8+ GZMK+ Tm	DEXI	0.137347	0.599375	0.768072
M2 APOC1+ APOE+	NUAK1	0.277533	0.599526	0.807205
Inflammatory Monocytes	MAP3K7	0.133819	0.599531	0.789109
Vascular CAFs	ACTR6	0.171565	0.602323	0.982847
M2 TREM2+ SPP1+	AC022784.1	0.264352	0.599544	0.809763
STS Mesenchymal-like Contactin+	PATJ	0.698897	0.600373	0.871201
STS Proangiogenic	XKR8	0.326538	0.600386	0.999994
CD4+ Tregs	CASD1	0.12842	0.599427	0.821566
STS Mesenchymal-like Undiff.	AC093675.1	0.516882	0.600397	0.8821
Granulocytes_NIBAN1_TXNIPhi	CCAR2	0.209186	0.599571	0.756943
STS Proangiogenic	CSNK1D	0.282115	0.600399	0.999994
CD36+ CAFs	SAMHD1	0.23904	0.602376	0.992363
STS CTA high	THEM6	0.516626	0.600421	0.930591
CD4+ Tn	BAHD1	0.14712	0.599463	0.833616
NK cells CD56 high	TMSB10	0.139933	0.599465	0.777959
STS Mesenchymal-like Undiff.	ZFAND4	0.240172	0.600429	0.8821
STS Mesenchymal-like Contactin+	GALNT7	0.243207	0.600437	0.871221
Mastocytes	ZNF831	0.261825	0.599612	0.929486
DCs AREG+	RAB8B	0.158534	0.599615	0.843887
Vascular CAFs	DTX4	0.496696	0.602413	0.982847
CD4+ Tn	P2RY14	0.22377	0.599491	0.833616
CD4+ T memory	ZNF584	0.186159	0.599493	0.855916
NK cells CD56 low	FASTKD3	0.178419	0.599494	0.885278
NK cells CD56 high	QSER1	0.144128	0.599495	0.777959
M2 TREM2+ SPP1+	ROMO1	0.176229	0.59963	0.809796
CD8+ Exhausted	CD7	0.163886	0.599499	0.720877
CD8+ Activated	SP140	0.139115	0.599508	0.76871
JAK2_high_STS	ACTR3C	2.44828	0.600471	0.999869
Monocytes EREG+	FKBP2	0.186303	0.599646	0.932162
CD4+ Tregs	ACTR3C	0.174973	0.599519	0.821566
CD8+ Activated	SPATA2L	0.132089	0.599519	0.76871
STS CTA high	AFAP1L2	0.960168	0.600481	0.930591
CD36+ CAFs	TCEAL4	0.175913	0.602447	0.992363
Mastocytes	ODF2	0.176404	0.599661	0.929486
Capillary Venous Endothelial Cells	FAM193A	0.185105	0.601938	0.753413
STS Mesenchymal-like ECM Remodeling	PIGZ	0.307839	0.600492	0.874862
M2 TREM2+ SPP1+	RAB40B	0.222659	0.599667	0.809796
STS CTA high	HNRNPM	0.248604	0.600497	0.930591
STS Proangiogenic	ELMSAN1	0.321976	0.600497	0.999994
Mastocytes	SLC25A10	0.258461	0.599672	0.929486
CD4+ Tfh	CTDSP2	0.142126	0.59954	0.785416
Macro SELENOP+ SLC40A1+	AC016831.7	0.256623	0.599675	0.748346
STS Immunomodulatory	AC108449.1	0.58393	0.600504	0.999998
STS Immunomodulatory	CCDC74B	0.547858	0.600509	0.999998
Monocytes EREG+	EDIL3	0.262271	0.599684	0.932162
STS Mesenchymal-like Contactin+	MAPK9	0.168559	0.600517	0.871263
CD4+ Th17	MTPN	0.134865	0.599563	0.824976
Monocytes EREG+	MESP1	0.272056	0.599704	0.932162
CD4+ Stressed	IL1RAP	0.17115	0.599571	0.760319
Matrix CAFs	ZNF584	0.244857	0.602509	0.999515
Proinflammatory PMNs	DLGAP2	0.298171	0.599727	0.790548
CD4+ Tn	AL121603.2	0.18936	0.599596	0.833616
Tip Endothelial Cells	SMARCE1	0.219541	0.602018	0.993277
CD4+ Tn	TLCD1	0.197768	0.599615	0.833616
JAK2_high_STS	MKRN3	2.53471	0.600576	0.999869
STS Myofibroblastic	NPPB	0.615722	0.600576	0.990181
Tip Endothelial Cells	ETF1	0.211456	0.602027	0.993277
CD8+ ISG	ZDHHC17	0.147068	0.599631	0.778763
Monocytes EREG+	KDM1A	0.152733	0.599768	0.932162
CD8+ Stressed	DEDD2	0.132434	0.599636	0.795818
Arterial Endothelial Cells	AC113383.1	0.557877	0.602045	0.999833
STS Myofibroblastic	RAB34	0.194937	0.600603	0.990181
STS Mesenchymal-like Contactin+	CRLF1	0.645642	0.600606	0.871309
CD4+ Activated	EDNRB	0.309668	0.599652	0.863135
Macro SELENOP+ SLC40A1+	TPGS2	0.151933	0.599788	0.74843
STS Mesenchymal-like Undiff.	P4HA2	0.298021	0.600617	0.8821
DCs AREG+	ST6GALNAC4	0.238147	0.599803	0.843938
M2 APOC1+ APOE+	ERMARD	0.204308	0.599807	0.807449
CD4+ Tn	UTY	0.231691	0.599676	0.833616
Proinflammatory PMNs	CEP350	0.147491	0.599812	0.790548
STS Mesenchymal-like ECM Remodeling	CCN2	0.354264	0.600639	0.874902
STS Immunomodulatory	PPP1R26-AS1	0.632401	0.60064	0.999998
CD36+ CAFs	SSB	0.13598	0.602605	0.992363
Tip Endothelial Cells	HFE	0.247777	0.602094	0.993277
STS CTA high	SLC25A10	0.753871	0.600651	0.930591
Proinflammatory PMNs	MYL12B	0.15645	0.599827	0.790548
STS CTA high	POLR3E	0.258734	0.600658	0.930591
STS Myofibroblastic	SIGLEC1	0.617697	0.600659	0.990181
STS CTA high	PDHX	0.281437	0.600659	0.930591
Pericytes	AC091045.1	0.601596	0.60211	0.99256
NK cells CD56 high	GAPVD1	0.124246	0.599704	0.777959
CD4+ Tn	SNX27	0.128371	0.599707	0.833616
Immunoregulatroy PMNs	MPZL3	0.217552	0.599843	0.73234
CD4+ Tregs	TNFRSF14-AS1	0.177901	0.599713	0.821723
Proinflammatory PMNs	PRELP	0.269681	0.599848	0.790548
STS CTA high	POMGNT1	0.275815	0.600676	0.930591
CD8+ Activated	COX7A1	0.196637	0.599716	0.768768
Granulocytes_NIBAN1_TXNIPhi	NSMCE2	0.22967	0.59985	0.757237
STS Immunomodulatory	BCAR1	0.208209	0.600679	0.999998
NK cells CD56 high	ANAPC5	0.126843	0.599728	0.777959
CD4+ Tfh	USP12	0.13897	0.599734	0.785602
Vascular CAFs	IRF9	0.263947	0.602656	0.982847
STS Mesenchymal-like ECM Remodeling	DTX2	0.215934	0.600699	0.874902
JAK2_high_STS	AC006115.2	2.56115	0.6007	0.999869
Vascular CAFs	ZNF586	0.417329	0.602672	0.982847
CD36+ CAFs	PPM1G	0.125327	0.60268	0.992363
DCs AREG+	AC006033.2	0.275241	0.599894	0.843967
M2 TREM2+ SPP1+	WWP1	0.204581	0.599898	0.810031
Granulocytes_NIBAN1_TXNIPhi	MACF1	0.137112	0.599906	0.75725
STS Mesenchymal-like Contactin+	USP16	0.198886	0.600746	0.871309
Matrix CAFs	COMMD6	0.167338	0.602715	0.999515
Inflammatory Monocytes	TSTD2	0.159301	0.59994	0.789232
Pericytes	ACTB	0.113833	0.602214	0.99256
STS Mesenchymal-like Undiff.	EMD	0.157555	0.600769	0.8821
STS Mesenchymal-like Undiff.	EIF2AK1	0.155023	0.600777	0.8821
JAK2_high_STS	FAM13B	0.481547	0.600779	0.999869
STS CTA high	HOOK2	0.444422	0.600782	0.930599
Mastocytes	ALDH9A1	0.174208	0.599959	0.929486
NK cells CD56 low	GMCL1	0.127197	0.599827	0.885455
CD8+ ISG	G2E3-AS1	0.227837	0.599833	0.778892
STS Myofibroblastic	NUCB1	0.155641	0.600793	0.990181
CD4+ Tn	ARL15	0.252735	0.599835	0.833616
STS Epithelial-like	FUCA1	0.155812	0.600795	0.768321
CD8+ Activated	ARL4A	0.142845	0.599838	0.768829
DCs CD1c+	NAXD	0.179326	0.599978	0.957384
Proinflammatory PMNs	PTOV1-AS1	0.276388	0.599979	0.79062
JAK2_high_STS	RPGRIP1L	1.14608	0.600806	0.999869
Arterial Endothelial Cells	AL512603.2	0.602211	0.602261	0.999833
M2 TREM2+ SPP1+	AC003102.1	0.256124	0.599993	0.810035
CD4+ Tregs	UNK	0.132578	0.599862	0.821779
CD8+ Activated	RPS6KB1	0.118672	0.599865	0.768829
Arterial Endothelial Cells	DCC	0.574374	0.602271	0.999833
Immunoregulatroy PMNs	TNFRSF14	0.160385	0.600007	0.732485
Mastocytes	IQCG	0.147666	0.600009	0.929486
STS Mesenchymal-like Contactin+	ADGRD1	1.00791	0.60084	0.871309
Arterial Endothelial Cells	PRKACA	0.21626	0.602287	0.999833
STS CTA high	STX17-AS1	0.845029	0.600847	0.930599
STS Mesenchymal-like Contactin+	REXO1	0.360412	0.600852	0.871309
Inflammatory Monocytes	SYMPK	0.154988	0.600037	0.789232
M2 APOC1+ APOE+	HSD17B10	0.149505	0.600045	0.807594
Tip Endothelial Cells	HSPB11	0.191673	0.602317	0.993277
Monocytes EREG+	ESYT1	0.170823	0.600049	0.93242
CD4+ Activated	AL022476.1	0.29453	0.59992	0.86332
CD8+ Stressed	PSME4	0.16665	0.599921	0.796113
STS CTA high	WWP1	0.374437	0.600882	0.930599
CD4+ Tfh	ARMC5	0.205646	0.599924	0.785725
STS Mesenchymal-like Undiff.	CPS1	0.20955	0.600885	0.8821
Matrix CAFs	EFHC1	0.240504	0.602846	0.999515
M2 APOC1+ APOE+	ACSM5	0.256742	0.600061	0.807594
NA	AC109454.2	0.27444	0.600062	0.735023
CD4+ Tfh	LAGE3	0.148554	0.599931	0.785725
Vascular CAFs	TSPAN9	0.221717	0.602853	0.982847
Mastocytes	SUPT20H	0.155273	0.600072	0.929486
CD36+ CAFs	TSHZ2	0.308644	0.60286	0.992363
STS Mesenchymal-like Contactin+	RTP4	0.476123	0.600903	0.871309
CD4+ Activated	AC240274.1	0.297359	0.599944	0.86332
Granulocytes_NIBAN1_TXNIPhi	DEF8	0.152772	0.600081	0.757353
STS Proangiogenic	EFL1	0.40737	0.600915	0.999994
CD4+ Tregs	SON	0.11294	0.599958	0.821801
STS Mesenchymal-like ECM Remodeling	GARS	0.126814	0.600922	0.87502
CD8+ GZMK+ Tm	FAM120B	0.161692	0.599964	0.768567
Macro SELENOP+ SLC40A1+	ATP11A	0.161086	0.600099	0.74858
Vascular CAFs	HNRNPDL	0.135978	0.602893	0.982847
STS Mesenchymal-like Undiff.	MLLT6	0.131187	0.600942	0.8821
CD4+ T memory	TAF7	0.126236	0.599991	0.856231
STS Proangiogenic	SRSF9	0.298	0.600953	0.999994
Tip Endothelial Cells	ADGRV1	0.499447	0.602397	0.993277
CD4+ Th17	APPL2	0.133947	0.599998	0.82531
CD4+ Stressed	TMEM178B	0.215363	0.599999	0.760753
STS CTA high	CCDC71	0.404181	0.60096	0.930599
STS Proangiogenic	LRIF1	0.370095	0.600963	0.999994
Capillary Venous Endothelial Cells	SH3BGRL	0.115522	0.602412	0.753656
Mastocytes	FAM171B	0.236509	0.600143	0.929486
CD4+ Stressed	ATP10D	0.162427	0.600013	0.760753
M2 TREM2+ SPP1+	ADNP-AS1	0.275148	0.600164	0.810149
CD8+ Activated	RNF38	0.190149	0.600031	0.768938
Tip Endothelial Cells	AC119800.1	0.508787	0.602435	0.993277
Capillary Venous Endothelial Cells	ITPRID2	0.123775	0.602448	0.753656
Tip Endothelial Cells	GLOD4	0.178655	0.602453	0.993277
CD8+ Exhausted	ZNF827	0.159633	0.600051	0.721256
Vascular CAFs	TCTEX1D2	0.294904	0.602972	0.982847
STS Proangiogenic	CDC42EP5	0.660072	0.601019	0.999994
STS Proangiogenic	MBLAC1	0.449351	0.601027	0.999994
M2 APOC1+ APOE+	AP003392.5	0.242623	0.600202	0.807594
NK cells CD56 low	RAB11B-AS1	0.213343	0.600068	0.88561
Tip Endothelial Cells	DHX38	0.202929	0.602479	0.993277
STS Proangiogenic	ENPEP	0.850094	0.601035	0.999994
M2 APOC1+ APOE+	GOLPH3L	0.172362	0.600211	0.807594
DCs CD1c+	SYNCRIP	0.117675	0.600212	0.957384
Mastocytes	IGFBP2	0.270483	0.600221	0.929486
CD4+ Activated	ECT2	0.198717	0.600088	0.863368
CD4+ Activated	GRIK1	0.216335	0.600091	0.863368
CD4+ Stressed	RAB33A	0.172198	0.600094	0.760792
STS Mesenchymal-like Undiff.	EBAG9	0.152752	0.601064	0.882128
Tip Endothelial Cells	IPO9-AS1	0.663873	0.602515	0.993277
Pericytes	SPIRE1	0.221041	0.602527	0.99256
Pericytes	ZNF625	0.309056	0.602533	0.99256
Vascular CAFs	C11orf1	0.268435	0.603052	0.982847
M2 TREM2+ SPP1+	ZNF581	0.19146	0.600276	0.810149
DCs AREG+	PPP1R9B	0.164914	0.600278	0.844219
Granulocytes_NIBAN1_TXNIPhi	AL118511.1	0.319428	0.60028	0.757487
Arterial Endothelial Cells	PLXNB1	0.30442	0.60255	0.999833
Arterial Endothelial Cells	BBOX1-AS1	0.526492	0.602551	0.999833
Pericytes	AL159156.1	0.623054	0.602556	0.99256
CD4+ Tfh	DNAJC2	0.136904	0.600154	0.785884
CD4+ Tfh	FNIP2	0.176586	0.600156	0.785884
CD8+ Early Activation	MOB1A	0.129045	0.600159	0.79893
JAK2_high_STS	PTPRU	2.38604	0.60112	0.999869
Inflammatory Monocytes	UBE4A	0.139478	0.600296	0.789503
DCs AREG+	USP22	0.127728	0.600298	0.844219
Monocytes EREG+	DNAJC27-AS1	0.235065	0.600299	0.93272
CD8+ Exhausted	COL15A1	0.387594	0.600165	0.721336
STS Myofibroblastic	F2RL2	0.678637	0.601132	0.990181
STS Mesenchymal-like Contactin+	ANKRD36C	0.381206	0.601136	0.87147
DCs AREG+	CAV1	0.264366	0.600313	0.844219
STS Proangiogenic	AC025449.2	0.618903	0.601139	0.999994
CD4+ Tregs	TCF19	0.195918	0.600188	0.821801
STS CTA high	SPTLC2	0.269779	0.601147	0.930706
Immunoregulatroy PMNs	MINDY2	0.157822	0.600325	0.732819
Arterial Endothelial Cells	CACHD1	0.276221	0.602596	0.999833
STS Myofibroblastic	AC239868.1	0.548093	0.60116	0.990181
Inflammatory Monocytes	AL078459.1	0.221064	0.600339	0.789503
Tip Endothelial Cells	BBS1	0.219599	0.602609	0.993277
STS Myofibroblastic	ARSE	0.519742	0.601166	0.990181
CD8+ Early Activation	VRK3	0.120392	0.600216	0.79893
M2 TREM2+ SPP1+	AL353807.5	0.246943	0.600353	0.810187
Macro SELENOP+ SLC40A1+	HDDC2	0.156274	0.600354	0.748793
NA	RRS1	0.273494	0.600363	0.735171
CD4+ Tn	SLC15A2	0.183552	0.600232	0.833774
Mastocytes	CWC22	0.150449	0.600367	0.929486
CD4+ Stressed	GOPC	0.137676	0.600234	0.760907
Arterial Endothelial Cells	ZCCHC18	0.53218	0.602651	0.999833
Arterial Endothelial Cells	SRL	0.328958	0.602654	0.999833
CD4+ Tregs	CNBD2	0.1195	0.600257	0.821801
STS Proangiogenic	UTP25	0.309203	0.601216	0.999994
NK cells CD56 low	DNAJC7	0.113319	0.600262	0.885773
Matrix CAFs	MGST2	0.200524	0.603185	0.999515
STS Proangiogenic	AC021851.1	0.739588	0.60123	0.999994
STS Mesenchymal-like Undiff.	FBXO30	0.114318	0.601232	0.882241
STS Proangiogenic	TEDC2	0.829072	0.601235	0.999994
CD4+ Tregs	RIC1	0.19963	0.600277	0.821801
STS Myofibroblastic	SLCO4C1	0.621042	0.601242	0.990181
Tip Endothelial Cells	DCUN1D4	0.232995	0.602685	0.993277
STS Mesenchymal-like Contactin+	SCD	0.765287	0.601244	0.87147
CD4+ Activated	KIT	0.261277	0.600286	0.863397
JAK2_high_STS	PRKCZ	2.73433	0.601246	0.999869
CD4+ Activated	L1CAM	0.291186	0.60029	0.863397
Tip Endothelial Cells	SCO1	0.210424	0.602696	0.993277
NK cells CD56 low	AC015795.1	0.183978	0.600295	0.885773
Tip Endothelial Cells	DUS2	0.253221	0.602699	0.993277
Mastocytes	IBTK	0.145534	0.600432	0.929486
STS Immunomodulatory	MAGEA10	0.528318	0.601262	0.999998
M2 TREM2+ SPP1+	NEURL4	0.232618	0.600437	0.810234
Macro SELENOP+ SLC40A1+	MDK	0.233042	0.600438	0.748841
CD8+ GZMK+ Tm	ICE2	0.133396	0.600308	0.768749
STS Immunomodulatory	AC004854.2	0.415188	0.601266	0.999998
Pericytes	USP53	0.297005	0.60272	0.99256
Arterial Endothelial Cells	ATP5F1C	0.170248	0.602725	0.999833
STS Immunomodulatory	AL365436.2	0.29078	0.601284	0.999998
Matrix CAFs	FBXO36	0.310991	0.603243	0.999515
M2 APOC1+ APOE+	GTPBP6	0.150759	0.600462	0.807733
STS Immunomodulatory	LAMP1	0.166285	0.601294	0.999998
CD4+ Activated	SIDT1-AS1	0.20038	0.600338	0.863397
Matrix CAFs	REXO4	0.248308	0.603257	0.999515
CD4+ Stressed	HLA-DOA	0.232749	0.600344	0.760983
CD4+ Tregs	IL10	0.199539	0.600358	0.821801
STS CTA high	MAPK6	0.327386	0.601321	0.930706
NK cells CD56 low	IDI2-AS1	0.192037	0.600363	0.885787
STS Mesenchymal-like Undiff.	LRP1B	0.480802	0.601321	0.882241
CD4+ Tregs	CDK11B	0.129387	0.600364	0.821801
NA	MANEA	0.231411	0.600505	0.735291
Arterial Endothelial Cells	CECR2	0.499749	0.602773	0.999833
STS Immunomodulatory	ACADSB	0.207505	0.601339	0.999998
Proinflammatory PMNs	KIAA0895L	0.276159	0.600515	0.791095
Arterial Endothelial Cells	CTNNA2	0.555113	0.602784	0.999833
Pericytes	PRDM11	0.239468	0.602785	0.99256
Immunoregulatroy PMNs	EHBP1L1	0.139288	0.60052	0.732947
DCs AREG+	UBTF	0.133313	0.600525	0.844434
STS Myofibroblastic	PCLAF	0.491005	0.601361	0.990181
STS Myofibroblastic	FCRL5	0.630716	0.601366	0.990181
Capillary Venous Endothelial Cells	NCK2	0.136972	0.602809	0.7539
STS Immunomodulatory	CCNJ	0.221138	0.601367	0.999998
STS Immunomodulatory	XKR4	0.530178	0.601371	0.999998
CD4+ T memory	TMEM161B-AS1	0.137808	0.600416	0.856464
Tip Endothelial Cells	CALU	0.220208	0.602823	0.993277
CD8+ Early Activation	EIF4G3	0.157315	0.600425	0.799012
STS Mesenchymal-like Contactin+	SUPT4H1	0.243641	0.601384	0.87147
STS Mesenchymal-like Contactin+	CDK13	0.263659	0.60139	0.87147
STS CTA high	LINC01934	0.828729	0.601398	0.930706
STS Immunomodulatory	ADH1C	0.722977	0.601399	0.999998
CD8+ ISG	ATAD5	0.170384	0.600445	0.779421
STS Immunomodulatory	CENPQ	0.272268	0.601414	0.999998
STS Mesenchymal-like Undiff.	DPH5	0.186321	0.601415	0.882241
DCs AREG+	MIAT	0.299842	0.600595	0.844434
Tip Endothelial Cells	DGKB	0.564983	0.602863	0.993277
CD4+ Tn	RTN4RL1	0.198546	0.600464	0.833774
CD4+ T memory	TOM1	0.158974	0.600464	0.856464
Proinflammatory PMNs	AC006480.2	0.28369	0.600603	0.791095
CD8+ GZMK+ Tm	GAK	0.125509	0.600481	0.768907
STS Mesenchymal-like Contactin+	AL136962.1	0.679646	0.601449	0.87147
Macro SELENOP+ SLC40A1+	ARFGEF1	0.149236	0.600632	0.749026
M2 APOC1+ APOE+	SLAMF6	0.222495	0.600637	0.807902
JAK2_high_STS	ZBTB25	0.73568	0.601465	0.999869
M2 TREM2+ SPP1+	GLOD5	0.282782	0.600651	0.810388
JAK2_high_STS	ADRA2C	3.20738	0.601485	0.999869
STS Proangiogenic	CAT	0.433165	0.601486	0.999994
STS Proangiogenic	ENTPD2	0.807311	0.601493	0.999994
CD4+ Tn	AC007728.1	0.155782	0.600536	0.833774
STS Myofibroblastic	C3orf52	0.485022	0.601496	0.990181
STS Proangiogenic	SYNJ2	0.518159	0.601497	0.999994
DCs AREG+	AC084198.2	0.245363	0.600676	0.844434
STS Immunomodulatory	JPH2	0.527032	0.601502	0.999998
Proinflammatory PMNs	SLC35F1	0.324847	0.600692	0.791095
STS CTA high	CCNT2-AS1	0.754885	0.60152	0.930706
DCs AREG+	SCAMP4	0.158902	0.600697	0.844434
CD4+ Tregs	PNISR	0.117095	0.600564	0.821927
Vascular CAFs	GBP1	0.288763	0.603483	0.982847
STS Immunomodulatory	AP000676.5	0.52228	0.601533	0.999998
CD4+ Tfh	TSPAN15	0.332884	0.600578	0.786234
CD4+ Activated	ARHGAP32	0.218151	0.600582	0.863491
STS Mesenchymal-like ECM Remodeling	STAT5A	0.226669	0.60154	0.875197
NK cells CD56 low	ARG1	0.222469	0.600589	0.885991
STS Mesenchymal-like ECM Remodeling	DPAGT1	0.137022	0.601552	0.875197
STS Mesenchymal-like Contactin+	PAK3	0.585389	0.601555	0.87147
CD4+ Stressed	CCDC61	0.201912	0.600603	0.761141
Immunoregulatroy PMNs	TMEM189	0.149713	0.600742	0.733125
Vascular CAFs	ZNF471	0.363496	0.603524	0.982847
STS Mesenchymal-like Undiff.	NNT	0.169123	0.601572	0.882241
NK cells CD56 low	CPT1B	0.191886	0.600617	0.885991
DCs AREG+	MED9	0.221952	0.600752	0.844434
Immunoregulatroy PMNs	PLBD2	0.150467	0.600755	0.733125
NK cells CD56 high	RABEP1	0.134589	0.600628	0.77859
NK cells CD56 high	TENT4A	0.149788	0.600629	0.77859
Granulocytes_NIBAN1_TXNIPhi	ZNF426	0.2162	0.600763	0.758024
DCs AREG+	AC012358.3	0.275008	0.600776	0.844434
Vascular CAFs	ATAD5	0.223098	0.603558	0.982847
STS Myofibroblastic	RRP8	0.110918	0.601608	0.990181
Inflammatory Monocytes	TTBK2	0.135957	0.600792	0.78975
Granulocytes_NIBAN1_TXNIPhi	ERV3-1	0.245921	0.600798	0.758024
Arterial Endothelial Cells	CTNND2	0.550877	0.603064	0.999833
Tip Endothelial Cells	SHOC1	0.620371	0.603064	0.993277
Capillary Venous Endothelial Cells	SCAF4	0.197793	0.603071	0.754045
CD8+ Activated	GABPB1	0.133019	0.600692	0.769567
CD8+ Activated	CALD1	0.236447	0.600693	0.769567
Monocytes EREG+	FXN	0.186989	0.600828	0.933281
STS Myofibroblastic	MYO19	0.1734	0.601653	0.990181
Tip Endothelial Cells	HILPDA	0.225086	0.6031	0.993277
STS CTA high	NMT2	0.273718	0.60166	0.930706
M2 TREM2+ SPP1+	MYLPF	0.258521	0.600845	0.810534
Arterial Endothelial Cells	ZFP91	0.20265	0.603114	0.999833
Immunoregulatroy PMNs	TTBK2	0.133824	0.600853	0.733135
CD4+ Tn	REL	0.12739	0.600724	0.833774
STS Mesenchymal-like Undiff.	CNOT10	0.10948	0.601683	0.882241
Macro SELENOP+ SLC40A1+	EIF5A	0.162099	0.600865	0.749259
Proinflammatory PMNs	PLEKHM1	0.167401	0.600866	0.791095
CD4+ Activated	SH2B2	0.214263	0.600732	0.863491
CD4+ Tfh	CARNMT1-AS1	0.179641	0.600736	0.786325
STS Mesenchymal-like ECM Remodeling	SYNCRIP	0.111724	0.601694	0.875213
STS Myofibroblastic	PYGB	0.16996	0.6017	0.990181
CD36+ CAFs	POLR2J	0.16066	0.60366	0.992363
CD4+ Activated	CPE	0.283155	0.600755	0.863491
NK cells CD56 low	AGTPBP1	0.163849	0.60076	0.886116
STS Mesenchymal-like Contactin+	BRMS1	0.300394	0.601723	0.87147
STS Proangiogenic	ZNF714	0.49653	0.601725	0.999994
STS Proangiogenic	CHMP7	0.266173	0.601726	0.999994
Inflammatory Monocytes	PAIP2	0.125745	0.600911	0.78975
Capillary Venous Endothelial Cells	ZNF423	0.254279	0.603178	0.754045
CD4+ Activated	ZNF552	0.160246	0.600787	0.863491
STS Proangiogenic	LSM7	0.270477	0.60175	0.999994
Capillary Venous Endothelial Cells	KIF3C	0.154912	0.603194	0.754045
CD4+ Tn	AL391097.3	0.217034	0.6008	0.833774
Granulocytes_NIBAN1_TXNIPhi	GPR34	0.265356	0.600937	0.758059
STS CTA high	ASXL2	0.881715	0.601766	0.930706
CD8+ GZMK+ Tm	ZNF786	0.149033	0.600811	0.769155
Matrix CAFs	HABP4	0.23713	0.603727	0.999515
STS Immunomodulatory	ADTRP	0.476619	0.601775	0.999998
CD4+ Tn	AL359706.1	0.157939	0.60082	0.833774
STS Immunomodulatory	AC019211.1	0.462096	0.601779	0.999998
Monocytes EREG+	LINC00893	0.212744	0.600961	0.933281
Inflammatory Monocytes	PLA2G6	0.239161	0.600962	0.78975
Arterial Endothelial Cells	AC026704.1	0.520643	0.603229	0.999833
Arterial Endothelial Cells	AP003059.2	0.520643	0.603229	0.999833
STS Mesenchymal-like ECM Remodeling	CCDC34	0.19787	0.60179	0.875247
DCs AREG+	FGD2	0.203947	0.600967	0.844557
STS Myofibroblastic	RNASEL	0.299296	0.601792	0.990181
Pericytes	SPON1	0.750459	0.603234	0.99256
NK cells CD56 high	LIG3	0.129127	0.600836	0.77859
STS Mesenchymal-like Contactin+	ACAP1	0.605491	0.601811	0.87147
M2 TREM2+ SPP1+	MFAP5	0.369089	0.600989	0.810554
CD4+ Activated	DOCK6	0.292061	0.600857	0.863491
CD4+ Tn	AL390957.1	0.246098	0.600858	0.833774
STS Epithelial-like	PMS1	0.141286	0.601824	0.769066
CD4+ Th17	HMGCS1	0.129158	0.600868	0.826206
CD36+ CAFs	NOLC1	0.170954	0.603784	0.992363
STS Mesenchymal-like Contactin+	MRPL51	0.223416	0.601834	0.87147
NK cells CD56 low	TMEM161B-AS1	0.143478	0.600881	0.886208
Mastocytes	ANKRD23	0.24658	0.601017	0.930069
Granulocytes_NIBAN1_TXNIPhi	ZFYVE26	0.186331	0.60102	0.758059
STS CTA high	PSMB8-AS1	0.571814	0.601848	0.930706
STS Mesenchymal-like Contactin+	NCBP1	0.196675	0.601851	0.87147
STS Proangiogenic	AC007952.4	0.894434	0.601851	0.999994
CD4+ Stressed	TMEM156	0.165204	0.600901	0.761346
STS Proangiogenic	KCTD19	0.582205	0.601861	0.999994
STS Proangiogenic	ST3GAL1	0.502371	0.601864	0.999994
Granulocytes_NIBAN1_TXNIPhi	ARFRP1	0.173808	0.601044	0.758059
Mastocytes	AL049840.3	0.253704	0.601044	0.930069
STS Mesenchymal-like Undiff.	IFT43	0.127891	0.601867	0.882241
CD4+ Stressed	PRCP	0.141277	0.600915	0.761346
CD4+ T memory	CLINT1	0.115243	0.600917	0.85694
DCs CD1c+	TREM2	0.246032	0.601054	0.957384
Monocytes EREG+	LINC00607	0.266232	0.601056	0.933281
M2 APOC1+ APOE+	CD248	0.250489	0.601056	0.807917
Granulocytes_NIBAN1_TXNIPhi	DPH6	0.17736	0.601058	0.758059
STS Immunomodulatory	COL16A1	0.20202	0.601882	0.999998
JAK2_high_STS	CASS4	2.25267	0.601883	0.999869
M2 TREM2+ SPP1+	AC025165.2	0.259351	0.601061	0.810554
CD4+ Stressed	ANK2	0.256027	0.600931	0.761346
Monocytes EREG+	SAP30L	0.166356	0.601066	0.933281
CD8+ ISG	CDADC1	0.163429	0.600934	0.779921
CD4+ Tfh	TCF7	0.139892	0.600935	0.786498
CD8+ Exhausted	DST	0.217902	0.600935	0.722147
CD4+ Tn	AP5M1	0.133802	0.600944	0.833774
Pericytes	RBM4B	0.20582	0.603345	0.99256
Vascular CAFs	TRIM66	0.422031	0.603863	0.982847
STS Mesenchymal-like Contactin+	AC018682.1	0.928255	0.60191	0.87147
Matrix CAFs	CENPJ	0.242423	0.603873	0.999515
STS Mesenchymal-like Contactin+	COMMD5	0.259008	0.601926	0.87147
Macro SELENOP+ SLC40A1+	BTBD9	0.329912	0.601104	0.749499
Tip Endothelial Cells	NME2	0.135225	0.603367	0.993277
STS Mesenchymal-like ECM Remodeling	ELANE	0.699266	0.601928	0.875271
M2 TREM2+ SPP1+	TLR7	0.196959	0.601107	0.810554
Proinflammatory PMNs	AC009542.1	0.2631	0.60111	0.791239
CD4+ Tregs	HSPB11	0.137968	0.600979	0.821962
STS Mesenchymal-like Contactin+	FAM87B	0.754898	0.601935	0.87147
NK cells CD56 high	SPAST	0.136187	0.600981	0.77859
CD8+ ISG	PLK2	0.196946	0.600984	0.779921
JAK2_high_STS	AL590560.3	2.54886	0.601943	0.999869
JAK2_high_STS	AC124067.2	3.0007	0.601944	0.999869
CD4+ Stressed	LARGE1	0.190576	0.600989	0.761356
CD8+ GZMK+ Tm	HDAC3	0.128179	0.600993	0.769238
STS Mesenchymal-like Contactin+	TCEA3	0.420962	0.601953	0.87147
CD4+ Tfh	AC023480.1	0.198263	0.601008	0.786526
NK cells CD56 high	OSBPL2	0.121818	0.601012	0.77859
CD36+ CAFs	MCTS1	0.116803	0.603931	0.992363
NK cells CD56 high	METTL25	0.145402	0.601028	0.77859
STS Myofibroblastic	AC016152.1	0.560506	0.601988	0.990181
STS Mesenchymal-like Contactin+	KTN1-AS1	0.687629	0.601988	0.87147
CD8+ Activated	PPM1K	0.133452	0.601038	0.769807
Monocytes EREG+	AL136419.3	0.282053	0.601174	0.933281
STS Proangiogenic	MRPL34	0.389176	0.602001	0.999994
CD8+ Early Activation	PTBP2	0.174688	0.601053	0.799269
Tip Endothelial Cells	MIR663AHG	0.53621	0.603451	0.993277
JAK2_high_STS	AC069368.2	1.89245	0.602017	0.999869
Monocytes EREG+	USP27X	0.280341	0.601195	0.933281
STS Mesenchymal-like Contactin+	IL10RA	0.740511	0.602021	0.87147
STS Mesenchymal-like Contactin+	ANKRD13D	0.246829	0.602025	0.87147
STS Myofibroblastic	BECN1	0.133121	0.602027	0.990181
Pericytes	CD47	0.210115	0.603469	0.99256
Monocytes EREG+	CNTRL	0.158927	0.60121	0.933281
Macro SELENOP+ SLC40A1+	CYB5A	0.165384	0.601219	0.749586
Granulocytes_NIBAN1_TXNIPhi	IGLC2	0.431172	0.601222	0.758155
NA	C15orf61	0.230267	0.601223	0.736059
Proinflammatory PMNs	GRAP2	0.323103	0.601224	0.791239
CD8+ Early Activation	CTNNBL1	0.118275	0.601093	0.799269
M2 TREM2+ SPP1+	PARD3	0.274579	0.601228	0.810554
CD4+ Tn	POM121C	0.123061	0.601096	0.833774
Monocytes EREG+	BCO2	0.209222	0.601231	0.933281
NK cells CD56 high	AL590068.4	0.1897	0.601105	0.77859
Vascular CAFs	RERE	0.234239	0.604026	0.982847
STS CTA high	CACNA2D4	0.834258	0.602084	0.93076
NK cells CD56 high	NOP56	0.124944	0.60114	0.77859
M2 APOC1+ APOE+	C1QBP	0.156701	0.601276	0.808029
M2 TREM2+ SPP1+	AL096794.1	0.265365	0.601276	0.810554
M2 TREM2+ SPP1+	KNTC1	0.196393	0.601277	0.810554
STS Myofibroblastic	SNAPC3	0.174771	0.60211	0.990181
CD4+ Tfh	NELFA	0.149056	0.601155	0.786601
Capillary Venous Endothelial Cells	MTRNR2L10	0.553409	0.603552	0.754281
Proinflammatory PMNs	SYTL2	0.271027	0.601293	0.791267
CD4+ Tregs	CTSO	0.146355	0.601165	0.821962
CD8+ Stressed	YDJC	0.137923	0.601167	0.797018
CD4+ Tfh	AC078929.1	0.235541	0.601168	0.786601
Granulocytes_NIBAN1_TXNIPhi	FAM13A	0.211039	0.601303	0.75819
M2 TREM2+ SPP1+	NIM1K	0.258804	0.601313	0.810554
STS CTA high	PPP2R5B	0.410279	0.602141	0.93076
STS Proangiogenic	SLC12A9	0.388596	0.602141	0.999994
NK cells CD56 high	DFFB	0.144405	0.601186	0.77859
NA	NUCB2	0.164134	0.601327	0.73612
STS Proangiogenic	PTPRB	0.558826	0.60215	0.999994
Matrix CAFs	MLYCD	0.222454	0.604105	0.999515
STS Immunomodulatory	HBP1	0.159374	0.602153	0.999998
Capillary Venous Endothelial Cells	CTSH	0.251008	0.603596	0.754281
Tip Endothelial Cells	CDK2AP1	0.185679	0.603602	0.993277
JAK2_high_STS	MMP13	3.64992	0.602164	0.999869
Mastocytes	ALDH7A1	0.173207	0.601346	0.930108
Granulocytes_NIBAN1_TXNIPhi	DNAJA3	0.231982	0.601347	0.75819
Tip Endothelial Cells	ARL3	0.218676	0.60361	0.993277
CD4+ Tn	WDR91	0.136347	0.601221	0.833774
Macro SELENOP+ SLC40A1+	ARF6	0.151914	0.601378	0.749726
NK cells CD56 low	ACBD4	0.190453	0.60125	0.886645
M2 TREM2+ SPP1+	SCAI	0.188428	0.601383	0.810561
Arterial Endothelial Cells	AC108734.4	0.622794	0.603651	0.999833
Proinflammatory PMNs	IGSF6	0.206215	0.601394	0.791272
NA	HDAC7	0.19661	0.601397	0.73612
CD4+ Stressed	NATD1	0.189427	0.601267	0.761629
Matrix CAFs	JMJD4	0.246629	0.604179	0.999515
Pericytes	SAMD4A	0.366494	0.603671	0.99256
Granulocytes_NIBAN1_TXNIPhi	NTHL1	0.249025	0.601419	0.758222
M2 TREM2+ SPP1+	MET	0.258995	0.601424	0.810561
Monocytes EREG+	SPATA24	0.268218	0.601428	0.933332
STS Proangiogenic	CLCN6	0.313568	0.60226	0.999994
DCs CD1c+	SF3A3	0.131845	0.60144	0.957384
Monocytes EREG+	SLC25A17	0.203252	0.601441	0.933332
STS Immunomodulatory	ZNF213-AS1	0.21304	0.602264	0.999998
STS Immunomodulatory	NXT2	0.205127	0.602267	0.999998
STS Myofibroblastic	BHMT2	0.76019	0.60227	0.990181
STS Immunomodulatory	SUV39H2	0.219206	0.602274	0.999998
Inflammatory Monocytes	PML	0.16216	0.601453	0.790141
STS Mesenchymal-like Contactin+	SMG7	0.279213	0.602276	0.871644
CD4+ Activated	ZDHHC9	0.179056	0.601321	0.863832
Monocytes EREG+	RERG	0.275293	0.60146	0.933332
Arterial Endothelial Cells	TMEM101	0.239736	0.603721	0.999833
STS Mesenchymal-like Undiff.	PAFAH1B2	0.14009	0.602293	0.882308
STS Mesenchymal-like Contactin+	SDC1	0.988195	0.602298	0.871644
STS Immunomodulatory	WFDC10B	0.484735	0.602306	0.999998
STS Mesenchymal-like Undiff.	PHKA2	0.214193	0.602307	0.882308
Pericytes	SLC25A44	0.305785	0.603764	0.99256
NA	CERK	0.202623	0.601508	0.736132
M2 TREM2+ SPP1+	TLL1	0.283164	0.601514	0.810574
Proinflammatory PMNs	TMSB4Y	0.259087	0.601516	0.791325
Pericytes	ABHD17B	0.255139	0.603779	0.99256
Arterial Endothelial Cells	CYB5R1	0.2113	0.603782	0.999833
Granulocytes_NIBAN1_TXNIPhi	NME6	0.18099	0.601524	0.758275
CD4+ Tregs	AC068587.4	0.167108	0.601391	0.821962
DCs AREG+	PDHA1	0.143384	0.601525	0.845045
Pericytes	GPR143	0.478354	0.60379	0.99256
Arterial Endothelial Cells	C5	0.57381	0.603791	0.999833
M2 TREM2+ SPP1+	OGFOD2	0.189242	0.601533	0.810574
CD8+ Activated	MTPAP	0.13327	0.601402	0.769956
CD4+ Tregs	GSS	0.132683	0.601409	0.821962
Monocytes EREG+	TENT4B	0.155873	0.601544	0.933332
CD4+ Tregs	LINC01229	0.234466	0.60142	0.821962
Tip Endothelial Cells	KIF9-AS1	0.379824	0.603818	0.993277
Pericytes	RIPOR2	0.526893	0.603836	0.99256
STS Mesenchymal-like ECM Remodeling	MRPL44	0.150798	0.602402	0.875447
CD8+ ISG	BLZF1	0.146788	0.60145	0.780137
DCs AREG+	ZNF529	0.207982	0.601588	0.845045
CD4+ Activated	KCTD15	0.294437	0.601464	0.863955
STS Mesenchymal-like ECM Remodeling	RAI2	0.734405	0.602421	0.875447
CD8+ Stressed	FBXO5	0.189297	0.601467	0.797264
Matrix CAFs	CLHC1	0.217256	0.604384	0.999515
NK cells CD56 high	UBR7	0.123904	0.60148	0.778881
Arterial Endothelial Cells	DLEU2L	0.50333	0.603874	0.999833
STS CTA high	TMEM266	0.830565	0.602439	0.93076
Tip Endothelial Cells	ARHGAP1	0.215963	0.603879	0.993277
CD4+ Tfh	NMUR1	0.281634	0.60149	0.786886
STS Mesenchymal-like Undiff.	ERV3-1	0.200989	0.602446	0.882308
STS Immunomodulatory	TEX15	0.501244	0.602448	0.999998
STS Myofibroblastic	LYZ	0.448717	0.602454	0.990181
CD8+ ISG	MAN1A1	0.177047	0.60151	0.780137
M2 TREM2+ SPP1+	OASL	0.257639	0.601645	0.810591
Tip Endothelial Cells	ZFPL1	0.223009	0.603904	0.993277
NK cells CD56 high	CCDC91	0.142141	0.601514	0.778881
Pericytes	MIA	0.521914	0.603908	0.99256
NA	COG8	0.257181	0.601649	0.736151
STS CTA high	NR2F6	0.369729	0.602473	0.93076
NK cells CD56 low	SEMA4C	0.208917	0.601519	0.886645
CD8+ GZMK+ Tm	SRRM2	0.108442	0.601522	0.76959
STS Myofibroblastic	KCNQ5	0.579289	0.60248	0.990181
CD4+ T memory	CHD6	0.140172	0.601528	0.857651
NA	TTYH2	0.225434	0.601664	0.736151
STS Mesenchymal-like Undiff.	MTX2	0.113593	0.602488	0.882308
STS CTA high	MAN1B1-DT	0.435641	0.602488	0.93076
Pericytes	AC012085.2	0.594147	0.603927	0.99256
STS Mesenchymal-like Undiff.	ZNF595	0.167242	0.602495	0.882308
STS Proangiogenic	HNRNPUL2	0.249596	0.602496	0.999994
DCs AREG+	OSBPL7	0.251479	0.601676	0.845045
NK cells CD56 low	CXCL10	0.333371	0.601543	0.886645
Proinflammatory PMNs	AL591002.1	0.283911	0.601677	0.791389
JAK2_high_STS	AD000671.3	2.42861	0.602503	0.999869
CD36+ CAFs	CFAP298	0.191579	0.604457	0.992363
NA	METTL7B	0.301868	0.601689	0.736151
Capillary Venous Endothelial Cells	SLC25A30	0.168468	0.603948	0.754654
STS Mesenchymal-like Contactin+	SH3BGRL	0.190954	0.602513	0.871781
Vascular CAFs	KIF1BP	0.252517	0.604464	0.982847
CD4+ Th17	PSMA5	0.123831	0.601565	0.82708
NK cells CD56 low	DNAJA3	0.148546	0.601566	0.886645
Monocytes EREG+	AKR1C1	0.271407	0.601701	0.933332
NA	STIM1	0.192624	0.601704	0.736151
Pericytes	ABCB8	0.248812	0.603964	0.99256
M2 TREM2+ SPP1+	AK5	0.303467	0.601709	0.81061
Monocytes EREG+	TIMM21	0.210033	0.60171	0.933332
Pericytes	HIST1H2BG	0.327445	0.603969	0.99256
NK cells CD56 low	CERNA1	0.179866	0.601579	0.886645
STS CTA high	PLAT	0.464636	0.602534	0.93076
Vascular CAFs	GALNT4	0.377689	0.604486	0.982847
Pericytes	ZNF569	0.238801	0.603974	0.99256
STS Myofibroblastic	CCKBR	0.61457	0.602537	0.990181
Pericytes	AL022323.4	0.344608	0.603977	0.99256
CD8+ GZMK+ Tm	FLNB	0.141306	0.601599	0.76959
Arterial Endothelial Cells	TBL3	0.223688	0.603994	0.999833
Matrix CAFs	TRIM25	0.210839	0.60451	0.999515
STS Myofibroblastic	TMEM199	0.157511	0.602561	0.990181
Macro SELENOP+ SLC40A1+	GALNT2	0.15308	0.60174	0.750006
CD4+ Tn	FAF1	0.208153	0.601612	0.83409
Inflammatory Monocytes	ERI2	0.235537	0.601753	0.790409
STS Epithelial-like	FNDC4	0.368755	0.602582	0.769522
Granulocytes_NIBAN1_TXNIPhi	PIKFYVE	0.14785	0.601761	0.758361
CD36+ CAFs	SRI	0.154909	0.604536	0.992363
CD8+ ISG	NAA40	0.223799	0.601651	0.780255
Tip Endothelial Cells	CPNE1	0.222604	0.604044	0.993277
Tip Endothelial Cells	AP000446.1	0.562559	0.604048	0.993277
Arterial Endothelial Cells	AC141930.1	0.5285	0.60405	0.999833
DCs CD1c+	HSPH1	0.22255	0.601794	0.957384
CD8+ Activated	CDKN1B	0.171705	0.601662	0.770225
STS Immunomodulatory	TIMM9	0.125172	0.602621	0.999998
Matrix CAFs	LRFN3	0.231231	0.604573	0.999515
Pericytes	ZNF559	0.274608	0.604074	0.99256
DCs CD1c+	HPS1	0.135723	0.601819	0.957384
Monocytes EREG+	ATOH8	0.280645	0.601821	0.933332
Tip Endothelial Cells	PCED1B-AS1	0.287426	0.604081	0.993277
CD8+ Stressed	ZNF223	0.209587	0.601691	0.797433
STS Proangiogenic	SENP8	0.397068	0.602654	0.999994
Monocytes EREG+	KIAA0930	0.143819	0.601836	0.933332
CD4+ Stressed	AP003472.1	0.209619	0.601708	0.762077
STS Proangiogenic	PA2G4	0.265249	0.602666	0.999994
STS Myofibroblastic	GPX8	0.194508	0.60268	0.990181
Granulocytes_NIBAN1_TXNIPhi	CYP7B1	0.243057	0.601861	0.758429
Macro SELENOP+ SLC40A1+	AC090617.10	0.21732	0.601864	0.750008
Pericytes	RPUSD2	0.238176	0.604131	0.99256
CD8+ ISG	SLC22A5	0.21697	0.601743	0.780268
STS Myofibroblastic	MINDY2	0.150515	0.602702	0.990181
NK cells CD56 low	ADAMTS2	0.202542	0.601751	0.886803
Vascular CAFs	PABPC4	0.160647	0.604661	0.982847
CD8+ ISG	C15orf40	0.166261	0.601764	0.780268
DCs CD1c+	MRPS22	0.164328	0.601901	0.957384
Vascular CAFs	GABPB1-IT1	0.215303	0.604671	0.982847
CD4+ Tn	DIPK1A	0.192199	0.60177	0.834232
STS Immunomodulatory	LINC01615	0.68931	0.602733	0.999998
Proinflammatory PMNs	LAMA4	0.264996	0.601916	0.791564
CD8+ Early Activation	FARP2	0.142636	0.601784	0.79976
CD4+ Activated	AP001341.1	0.215606	0.601786	0.863962
STS Mesenchymal-like ECM Remodeling	RBBP9	0.213573	0.60274	0.875447
Monocytes EREG+	HHLA3	0.234845	0.601922	0.933332
Granulocytes_NIBAN1_TXNIPhi	PREB	0.187525	0.601922	0.758447
STS Mesenchymal-like ECM Remodeling	CILP2	0.57644	0.602748	0.875447
STS Proangiogenic	C6orf136	0.342132	0.60275	0.999994
STS Mesenchymal-like Undiff.	RPLP1	0.189282	0.602756	0.882315
M2 TREM2+ SPP1+	RAD1	0.181266	0.60194	0.810855
CD4+ Tregs	CHAF1A	0.141374	0.601814	0.822103
Matrix CAFs	FAM214A	0.217385	0.604719	0.999515
CD4+ Tfh	YIPF5	0.137384	0.601817	0.787247
Pericytes	ADRM1	0.201697	0.604214	0.99256
CD4+ Activated	MT3	0.298775	0.601835	0.863962
STS CTA high	RAB32	0.509093	0.602795	0.93093
NK cells CD56 low	RAB34	0.221468	0.601846	0.886858
Tip Endothelial Cells	BCL7B	0.24742	0.604242	0.993277
STS Mesenchymal-like ECM Remodeling	FUS	0.151359	0.602813	0.875447
Matrix CAFs	C8orf33	0.243534	0.604763	0.999515
Inflammatory Monocytes	KCNN1	0.219139	0.601998	0.790602
Matrix CAFs	MYD88	0.264413	0.60477	0.999515
Monocytes EREG+	PVALB	0.287551	0.602003	0.933332
NK cells CD56 high	INTS11	0.121697	0.601871	0.779218
STS Myofibroblastic	AJUBA	0.39944	0.602827	0.990181
CD8+ ISG	APMAP	0.123192	0.601889	0.780363
Proinflammatory PMNs	DOCK8-AS1	0.272432	0.60203	0.791599
M2 APOC1+ APOE+	RUFY3	0.162002	0.60203	0.808699
STS CTA high	CENPO	0.965039	0.602855	0.93093
STS Immunomodulatory	BCAN	0.614932	0.602857	0.999998
Arterial Endothelial Cells	AL603840.1	0.54737	0.604295	0.999833
Arterial Endothelial Cells	TTC38	0.267043	0.604297	0.999833
NA	TEPSIN	0.219839	0.602042	0.736346
Immunoregulatroy PMNs	RDX	0.174533	0.602045	0.73426
STS Immunomodulatory	IL2RG	0.647213	0.602873	0.999998
Monocytes EREG+	COA7	0.201697	0.602055	0.933332
STS Mesenchymal-like Contactin+	GADD45B	0.385213	0.602882	0.872149
CD4+ T memory	PHACTR1	0.151699	0.601935	0.857992
CD4+ Tregs	TAMM41	0.136641	0.601936	0.822103
Monocytes EREG+	UGDH-AS1	0.253245	0.602069	0.933332
STS Epithelial-like	SMC4	0.171945	0.602904	0.769819
CD4+ T memory	AC091153.2	0.152297	0.601959	0.857992
STS Immunomodulatory	NBPF9	0.354561	0.602913	0.999998
Pericytes	SMC5-AS1	0.622422	0.604359	0.99256
Vascular CAFs	SF3A3	0.125271	0.604871	0.982847
CD4+ Tfh	MAF1	0.156586	0.601971	0.78738
STS Immunomodulatory	USP6	0.543528	0.602928	0.999998
Matrix CAFs	VAV3	0.585282	0.604878	0.999515
DCs AREG+	DDX3Y	0.268085	0.602114	0.845335
STS Myofibroblastic	AC018761.2	0.577298	0.602935	0.990181
STS Mesenchymal-like ECM Remodeling	FAM120A	0.105079	0.602944	0.875447
STS Mesenchymal-like Contactin+	PRPF38A	0.208894	0.602949	0.872149
Granulocytes_NIBAN1_TXNIPhi	PIAS2	0.170755	0.602132	0.758595
Inflammatory Monocytes	POLD3	0.153602	0.602134	0.790647
Proinflammatory PMNs	CD3E	0.2585	0.602136	0.791611
Immunoregulatroy PMNs	EZR	0.183059	0.602141	0.734322
CD4+ Tn	RGPD8	0.202052	0.602014	0.834387
DCs AREG+	STK26	0.199125	0.602147	0.845335
Matrix CAFs	TBC1D16	0.233613	0.604933	0.999515
STS Mesenchymal-like Contactin+	UAP1L1	0.888641	0.602995	0.872149
CD8+ Exhausted	SEL1L	0.133567	0.602045	0.723212
STS Mesenchymal-like Contactin+	C2orf49	0.215328	0.603001	0.872149
CD4+ T memory	KIF9-AS1	0.196994	0.602056	0.858002
STS Proangiogenic	AC016065.1	0.358027	0.603012	0.999994
CD8+ Exhausted	AC023509.6	0.231887	0.602059	0.723212
STS Myofibroblastic	CACNG8	0.475262	0.603014	0.990181
Arterial Endothelial Cells	AC097634.3	0.536504	0.604456	0.999833
CD8+ ISG	CCNB1	0.226935	0.602068	0.780426
Macro SELENOP+ SLC40A1+	PMFBP1	0.174241	0.602206	0.750343
STS Myofibroblastic	MRPS25	0.220808	0.603035	0.990181
STS Proangiogenic	RPP38	0.342774	0.603036	0.999994
Monocytes EREG+	CADM4	0.254517	0.602228	0.933332
CD8+ ISG	LINC00571	0.171968	0.602099	0.780426
STS Mesenchymal-like Contactin+	LINC02227	0.753639	0.603054	0.872153
Pericytes	KRT17	0.589239	0.604493	0.99256
Macro SELENOP+ SLC40A1+	ICE1	0.12086	0.602239	0.750343
STS Immunomodulatory	LINC01322	0.539131	0.603059	0.999998
STS Mesenchymal-like ECM Remodeling	TBC1D10A	0.209936	0.603081	0.875478
CD8+ Activated	SCAMP4	0.126812	0.602129	0.770628
Granulocytes_NIBAN1_TXNIPhi	MMP24	0.311697	0.602265	0.758703
CD8+ Stressed	AC018754.1	0.225651	0.602136	0.797734
M2 TREM2+ SPP1+	EIF4EBP3	0.166858	0.60227	0.811157
DCs CD1c+	LMO4	0.175714	0.60227	0.957384
CD36+ CAFs	EDA	0.436314	0.60504	0.992363
NK cells CD56 low	FRYL	0.149088	0.602144	0.887017
CD4+ Tn	LHFPL3	0.206858	0.602144	0.834417
CD8+ Early Activation	ALG2	0.124066	0.602154	0.799998
STS CTA high	SUPT5H	0.234083	0.603108	0.93093
Monocytes EREG+	NSMAF	0.18435	0.60229	0.933332
STS Mesenchymal-like ECM Remodeling	TUBGCP2	0.12174	0.603117	0.875478
NK cells CD56 low	CCNQ	0.1588	0.602164	0.887017
JAK2_high_STS	OPN4	2.86246	0.603118	0.999869
JAK2_high_STS	BATF2	2.4044	0.603124	0.999869
CD36+ CAFs	MICOS13	0.164787	0.605072	0.992363
STS Immunomodulatory	RAB30-DT	0.158892	0.603129	0.999998
STS CTA high	DAZAP1	0.255734	0.603131	0.93093
M2 TREM2+ SPP1+	CLDN14	0.280774	0.602313	0.811157
STS Proangiogenic	DMWD	0.333545	0.603136	0.999994
STS Proangiogenic	AC079804.3	0.686246	0.603138	0.999994
Tip Endothelial Cells	GNB2	0.213713	0.604577	0.993277
CD4+ Th17	PDIA6	0.133899	0.60219	0.827577
Tip Endothelial Cells	RBCK1	0.207221	0.604579	0.993277
DCs CD1c+	TGFB2	0.223463	0.602326	0.957384
CD8+ Exhausted	CIC	0.150976	0.602195	0.723318
STS Myofibroblastic	TRIM56	0.194697	0.603149	0.990181
Mastocytes	PDE10A	0.252543	0.602335	0.930516
STS Myofibroblastic	RELB	0.207294	0.60316	0.990181
CD4+ Tfh	TIMD4	0.249432	0.602224	0.787495
CD4+ Tfh	RTL8A	0.167566	0.602225	0.787495
Monocytes EREG+	AC010615.2	0.278669	0.602361	0.933332
JAK2_high_STS	AC009120.4	1.75901	0.603182	0.999869
JAK2_high_STS	RAMP3	3.3109	0.60319	0.999869
STS Proangiogenic	MBNL2	0.374586	0.603193	0.999994
DCs AREG+	LINC00461	0.273511	0.60238	0.845335
Inflammatory Monocytes	BTBD2	0.146584	0.60238	0.790818
CD4+ Stressed	RBFA	0.155054	0.60225	0.7627
STS Epithelial-like	PCDH15	0.696033	0.603204	0.77003
Vascular CAFs	ZNF827	0.228867	0.605151	0.982847
Tip Endothelial Cells	MB21D2	0.250852	0.604641	0.993277
CD8+ ISG	ZNF138	0.141949	0.602255	0.780433
CD4+ Activated	AC023908.3	0.217482	0.602266	0.864443
JAK2_high_STS	CORO6	3.28387	0.603218	0.999869
Inflammatory Monocytes	EIF3C	0.184063	0.602404	0.790818
Macro SELENOP+ SLC40A1+	PEX11G	0.179946	0.602404	0.750491
STS CTA high	DIO2	0.639377	0.603232	0.93093
STS Immunomodulatory	MFSD9	0.287042	0.603242	0.999998
STS CTA high	FGF18	0.595905	0.603243	0.93093
Pericytes	NFYB	0.224411	0.604681	0.99256
STS Mesenchymal-like Undiff.	LINC01088	0.481911	0.603249	0.882517
NA	CYSLTR1	0.181767	0.60243	0.736764
DCs AREG+	PAFAH1B3	0.16597	0.602432	0.845335
STS Mesenchymal-like Undiff.	CYB561	0.258062	0.603253	0.882517
M2 TREM2+ SPP1+	ZDHHC9	0.243245	0.602436	0.811228
Monocytes EREG+	UGGT2	0.17475	0.602436	0.933332
Tip Endothelial Cells	ALKBH7	0.261424	0.604696	0.993277
Immunoregulatroy PMNs	NEU3	0.155908	0.602443	0.734539
Monocytes EREG+	PRR29-AS1	0.27392	0.602445	0.933332
STS CTA high	GRP	0.812446	0.603264	0.93093
DCs AREG+	HDAC11	0.214012	0.602451	0.845335
CD8+ Activated	CHMP5	0.155853	0.602319	0.770699
STS Mesenchymal-like ECM Remodeling	GALK1	0.198748	0.603272	0.875555
STS CTA high	HERPUD2	0.279674	0.603278	0.93093
M2 TREM2+ SPP1+	COPE	0.139442	0.602465	0.811228
Vascular CAFs	GABPB1-AS1	0.210636	0.60523	0.982847
STS Proangiogenic	PURA	0.238606	0.60329	0.999994
JAK2_high_STS	MAGEA6	2.68584	0.603293	0.999869
STS Epithelial-like	THAP7-AS1	0.324618	0.603294	0.770057
CD8+ ISG	RNASE6	0.2086	0.602353	0.780433
CD4+ Th17	IFI44L	0.258312	0.602354	0.827727
Proinflammatory PMNs	AL513188.1	0.275591	0.602489	0.792011
NK cells CD56 low	MEI1	0.142655	0.602357	0.887017
CD8+ Activated	CKB	0.236412	0.602362	0.770699
CD4+ Activated	KCNK12	0.193845	0.602367	0.864443
CD8+ Activated	KMT2C	0.130705	0.602371	0.770699
Vascular CAFs	CCDC137	0.262613	0.60527	0.982847
DCs AREG+	FBXO48	0.211925	0.602506	0.84534
Pericytes	SMAD9	0.279984	0.604763	0.99256
CD4+ T memory	NPAS2	0.17597	0.60238	0.858383
STS Proangiogenic	HSPB6	1.07378	0.603334	0.999994
Tip Endothelial Cells	NOL6	0.238118	0.604771	0.993277
Arterial Endothelial Cells	AL391832.4	0.53459	0.604771	0.999833
CD8+ Activated	IGBP1	0.131899	0.602387	0.770699
CD36+ CAFs	RPS6KB1	0.19555	0.605286	0.992363
Pericytes	GPC4	0.326991	0.604776	0.99256
Monocytes EREG+	AC018797.3	0.277322	0.602529	0.933332
STS Proangiogenic	ITGA11	0.836416	0.603349	0.999994
Vascular CAFs	KCTD1	0.209812	0.605294	0.982847
Tip Endothelial Cells	PBX4	0.543277	0.604785	0.993277
Arterial Endothelial Cells	GBP3	0.249449	0.604786	0.999833
STS Epithelial-like	CILP	0.7516	0.603363	0.770057
M2 TREM2+ SPP1+	PPM1G	0.148858	0.602544	0.811228
Arterial Endothelial Cells	SIAH1	0.233694	0.604797	0.999833
CD4+ Activated	CD22	0.297903	0.602414	0.864443
CD8+ ISG	RILPL1	0.208116	0.602422	0.780456
STS Immunomodulatory	WRAP53	0.772802	0.603378	0.999998
NK cells CD56 high	PPP3CB	0.133771	0.602426	0.779524
STS Immunomodulatory	AC016727.1	0.295522	0.603382	0.999998
STS CTA high	AC004257.1	0.8238	0.603388	0.93093
NA	SLC6A8	0.272942	0.602572	0.736883
CD36+ CAFs	MIDN	0.153216	0.605337	0.992363
M2 TREM2+ SPP1+	LINC01629	0.273764	0.602586	0.811228
CD4+ Tregs	NXPE3	0.126843	0.602455	0.822531
Monocytes EREG+	GOLM1	0.223475	0.60259	0.933332
Monocytes EREG+	ZNF16	0.22805	0.602591	0.933332
STS Mesenchymal-like ECM Remodeling	CNTN1	0.503486	0.603411	0.875616
CD4+ Tregs	TRIR	0.13554	0.602465	0.822531
NK cells CD56 low	SMIM10	0.239003	0.60247	0.887017
STS Epithelial-like	EVL	0.180297	0.603424	0.770057
M2 TREM2+ SPP1+	AC096751.2	0.274232	0.602614	0.811228
Tip Endothelial Cells	PWP1	0.192297	0.604867	0.993277
Vascular CAFs	MAPK7	0.382489	0.605386	0.982847
Capillary Venous Endothelial Cells	CAVIN2	0.299655	0.604877	0.755415
NK cells CD56 low	APOL1	0.149117	0.602495	0.887017
Capillary Venous Endothelial Cells	PARG	0.175129	0.60488	0.755415
STS Epithelial-like	GINS2	0.410671	0.603448	0.770057
STS Immunomodulatory	RPF1	0.143806	0.60345	0.999998
CD4+ Stressed	ATAD5	0.161422	0.602503	0.762894
CD4+ Stressed	CAMK1D	0.243789	0.602504	0.762894
Vascular CAFs	SP100	0.201207	0.605402	0.982847
Arterial Endothelial Cells	HEYL	0.345424	0.604892	0.999833
NK cells CD56 low	AC105411.1	0.224969	0.602509	0.887017
Matrix CAFs	KDR	0.306613	0.605418	0.999515
Vascular CAFs	RBM45	0.231576	0.605419	0.982847
CD8+ Stressed	RNPEP	0.126275	0.602526	0.797775
CD8+ Activated	CASP2	0.131541	0.602531	0.770746
CD4+ Tfh	SPIRE1	0.188109	0.602537	0.787714
NA	ZNF75A	0.193473	0.602673	0.73695
STS CTA high	CYTH2	0.247804	0.603499	0.93093
Immunoregulatroy PMNs	MED11	0.151072	0.602683	0.73471
M2 TREM2+ SPP1+	ANKIB1	0.133034	0.602691	0.811265
CD8+ GZMK+ Tm	INIP	0.122054	0.602561	0.770468
CD4+ Activated	CXCR6	0.204561	0.602567	0.864443
CD4+ Activated	AC009542.1	0.195744	0.602571	0.864443
CD8+ Activated	AP000873.2	0.14265	0.602572	0.770746
Tip Endothelial Cells	NDUFAF3	0.192668	0.604957	0.993277
CD4+ Activated	RIMS2	0.215898	0.602577	0.864443
STS Immunomodulatory	SNX19	0.11644	0.60353	0.999998
JAK2_high_STS	MROH9	3.13409	0.603538	0.999869
Granulocytes_NIBAN1_TXNIPhi	WNK1	0.138563	0.60272	0.758997
STS Immunomodulatory	LYRM4	0.122083	0.603539	0.999998
CD4+ T memory	AC010168.1	0.185755	0.602589	0.858465
Matrix CAFs	ABCB1	0.482778	0.60549	0.999515
Granulocytes_NIBAN1_TXNIPhi	SOX5	0.341125	0.60273	0.758997
STS CTA high	PLEKHA1	0.300092	0.603557	0.93093
CD8+ Stressed	ZNF573	0.151108	0.602606	0.797811
CD4+ Tfh	MMP23B	0.25868	0.602606	0.787737
CD4+ Tregs	PEX14	0.199702	0.60262	0.82258
STS Myofibroblastic	EML3	0.225433	0.603572	0.990181
CD4+ Stressed	SNHG30	0.145117	0.602627	0.762986
CD8+ Early Activation	ADORA2A-AS1	0.180816	0.602628	0.800418
DCs AREG+	GCC2-AS1	0.264804	0.602763	0.84545
CD8+ ISG	TPX2	0.218178	0.602633	0.780529
Pericytes	C5orf51	0.247469	0.605018	0.99256
Tip Endothelial Cells	AL691403.1	0.751436	0.605022	0.993277
STS Mesenchymal-like Undiff.	TICAM2	0.252166	0.603593	0.882522
NK cells CD56 low	NAIF1	0.181921	0.602642	0.887017
Arterial Endothelial Cells	PLAC8	0.579804	0.605032	0.999833
JAK2_high_STS	FHL5	2.73455	0.603608	0.999869
Tip Endothelial Cells	TRMT9B	0.376897	0.605041	0.993277
DCs AREG+	CD7	0.220484	0.602791	0.84545
NK cells CD56 low	RPL26	0.139513	0.602659	0.887017
M2 TREM2+ SPP1+	LINC00685	0.177176	0.602796	0.81134
JAK2_high_STS	KIAA2012-AS1	2.49824	0.603615	0.999869
Tip Endothelial Cells	NME9	0.562559	0.605049	0.993277
STS Mesenchymal-like Undiff.	SLC5A3	0.117099	0.603624	0.882522
Mastocytes	FECH	0.188494	0.602809	0.930516
NK cells CD56 low	SLC2A14	0.168126	0.60268	0.887017
CD8+ Early Activation	EIF1AY	0.19196	0.602681	0.800418
Matrix CAFs	WIPF3	0.49723	0.605584	0.999515
CD4+ Activated	RFTN2	0.205791	0.602691	0.864443
STS Epithelial-like	TTC5	0.121624	0.603643	0.770191
DCs CD1c+	BISPR	0.206069	0.602825	0.957384
STS CTA high	AC093675.1	0.85992	0.603646	0.93093
CD4+ Stressed	MYLIP	0.145208	0.602697	0.763005
CD4+ Th17	SERPINI1	0.148704	0.602698	0.827933
Mastocytes	LINC00882	0.255158	0.602835	0.930516
STS Mesenchymal-like Undiff.	MBTPS1	0.0983729	0.603654	0.882522
Vascular CAFs	SFXN5	0.186902	0.605605	0.982847
Pericytes	AP001042.1	0.485851	0.6051	0.99256
M2 TREM2+ SPP1+	LINC01970	0.284186	0.602857	0.811355
Mastocytes	PRDM5	0.253327	0.602857	0.930516
STS Mesenchymal-like ECM Remodeling	SNRPE	0.159919	0.60368	0.875616
STS Immunomodulatory	H2AFV	0.211975	0.603684	0.999998
STS Immunomodulatory	NFATC2	0.659424	0.603684	0.999998
NA	ITGA6	0.289259	0.602866	0.737132
Arterial Endothelial Cells	DOT1L	0.201479	0.60512	0.999833
Monocytes EREG+	AC008937.2	0.281004	0.602873	0.933614
STS Mesenchymal-like Contactin+	AL161431.1	0.727885	0.603692	0.872838
CD8+ Early Activation	MBOAT1	0.14705	0.602741	0.800428
Pericytes	PCYOX1L	0.225695	0.605134	0.99256
STS Epithelial-like	AC015912.3	0.283767	0.603705	0.770213
STS Mesenchymal-like Undiff.	ZNF589	0.290916	0.603712	0.882522
CD4+ Tregs	RNF11	0.121345	0.602766	0.822585
DCs AREG+	PUS7L	0.156317	0.602905	0.84545
M2 APOC1+ APOE+	ARHGDIA	0.14306	0.602905	0.809186
STS Proangiogenic	TANGO6	0.406574	0.603724	0.999994
STS Immunomodulatory	VEPH1	0.569149	0.603725	0.999998
NK cells CD56 low	DUS3L	0.128828	0.602778	0.887017
NK cells CD56 low	DMPK	0.184918	0.602778	0.887017
STS Mesenchymal-like ECM Remodeling	ZNRD1	0.133677	0.603729	0.875616
Mastocytes	CCNB2	0.261514	0.602915	0.930516
STS Mesenchymal-like Contactin+	POC1B	0.204976	0.603734	0.872838
NK cells CD56 high	AL050309.1	0.153827	0.602784	0.779796
Tip Endothelial Cells	AC025682.1	0.613085	0.605173	0.993277
STS CTA high	EIF3J	0.251065	0.60375	0.93093
Pericytes	NOMO1	0.223381	0.605193	0.99256
DCs AREG+	PDZD2	0.271175	0.602946	0.84545
DCs AREG+	CTDNEP1	0.132584	0.602947	0.84545
Arterial Endothelial Cells	PURPL	0.644166	0.605197	0.999833
Immunoregulatroy PMNs	KATNA1	0.146157	0.602947	0.734909
Proinflammatory PMNs	CFD	0.243818	0.60296	0.792248
NK cells CD56 low	AC007292.3	0.218461	0.602829	0.887017
CD8+ ISG	AC123512.1	0.215027	0.602833	0.780622
Vascular CAFs	KPNA4	0.181821	0.60574	0.982847
CD8+ ISG	TOGARAM2	0.208279	0.602852	0.780622
CD8+ Exhausted	AL078604.4	0.278956	0.602856	0.723998
Monocytes EREG+	UHMK1	0.137796	0.602992	0.933709
Vascular CAFs	HIST1H2AC	0.195923	0.605752	0.982847
M2 TREM2+ SPP1+	AC083843.3	0.23932	0.602996	0.811475
STS Mesenchymal-like Contactin+	SEMA6A-AS1	0.755067	0.603814	0.872838
CD4+ Activated	AC018647.2	0.289804	0.602865	0.864488
CD4+ Activated	CHST10	0.186217	0.602866	0.864488
STS Mesenchymal-like Contactin+	YIPF6	0.181172	0.603816	0.872838
Pericytes	LINC01090	0.602163	0.605251	0.99256
STS Mesenchymal-like ECM Remodeling	ELP5	0.200782	0.603821	0.875616
STS Mesenchymal-like ECM Remodeling	ARHGAP21	0.155351	0.603822	0.875616
Tip Endothelial Cells	MCCC2	0.207103	0.605263	0.993277
M2 APOC1+ APOE+	DHX32	0.174898	0.603014	0.809234
Tip Endothelial Cells	PGK1	0.132526	0.605265	0.993277
CD4+ Tfh	PEX10	0.211245	0.602888	0.787963
STS Immunomodulatory	HOXD9	0.545456	0.603847	0.999998
JAK2_high_STS	AP001636.3	2.31066	0.603855	0.999869
DCs AREG+	LARP6	0.278294	0.603041	0.8455
Granulocytes_NIBAN1_TXNIPhi	USP15	0.174477	0.603048	0.759307
Pericytes	GTF2F2	0.217997	0.6053	0.99256
CD8+ Early Activation	DHRS12	0.133936	0.60292	0.800596
Arterial Endothelial Cells	LPGAT1	0.186901	0.605312	0.999833
STS Mesenchymal-like Undiff.	DELE1	0.10216	0.603881	0.882522
STS Mesenchymal-like Contactin+	RAD51D	0.296711	0.603883	0.872838
Matrix CAFs	ERP44	0.117307	0.605824	0.999515
Granulocytes_NIBAN1_TXNIPhi	ACP2	0.196943	0.603069	0.759307
STS Epithelial-like	RAD51C	0.227029	0.60389	0.770278
STS Immunomodulatory	TTC39C	0.20052	0.603891	0.999998
STS Immunomodulatory	PACC1	0.213812	0.603891	0.999998
Inflammatory Monocytes	GBE1	0.252496	0.603085	0.791395
CD4+ Tfh	DACH1	0.275539	0.602953	0.787963
STS Proangiogenic	DCAF11	0.299767	0.603914	0.999994
CD4+ Th17	YPEL3	0.140161	0.60297	0.828035
CD4+ Tn	AL591368.1	0.213075	0.602981	0.834868
Mastocytes	TSC22D2	0.158909	0.603114	0.930637
Mastocytes	CWC27	0.127775	0.603114	0.930637
CD8+ ISG	LAMC1	0.24447	0.602984	0.780622
Arterial Endothelial Cells	C2CD5	0.268002	0.605371	0.999833
CD4+ T memory	TUBB2A	0.152689	0.602993	0.858739
CD4+ Tn	SECISBP2	0.121727	0.602997	0.834868
Proinflammatory PMNs	FOXN3-AS1	0.214273	0.603134	0.79235
STS Immunomodulatory	RRP36	0.16898	0.603956	0.999998
CD36+ CAFs	UBE2L3	0.139672	0.605898	0.992363
Vascular CAFs	MRPS30	0.207867	0.60591	0.982847
NA	LARP4B	0.165341	0.60316	0.737331
Matrix CAFs	PRRC2C	0.156679	0.605926	0.999515
STS Myofibroblastic	CFAP298	0.160529	0.603987	0.990181
CD36+ CAFs	SOD1	0.140939	0.605928	0.992363
DCs AREG+	ARCN1	0.126909	0.60317	0.845545
Vascular CAFs	NDUFAF6	0.238833	0.605931	0.982847
Mastocytes	SLC9A3R1	0.146128	0.603174	0.93064
CD4+ Activated	LINC00539	0.151239	0.603042	0.864488
CD4+ Th17	FCF1	0.128321	0.603053	0.828035
Vascular CAFs	PGP	0.171138	0.605947	0.982847
CD4+ Stressed	THAP9	0.167091	0.60307	0.763276
STS CTA high	AL109811.1	0.702886	0.604029	0.931263
Pericytes	COQ4	0.209219	0.605463	0.99256
Tip Endothelial Cells	AC007319.1	0.940202	0.605473	0.993277
CD4+ Activated	ZBTB34	0.175508	0.603105	0.864488
CD8+ Exhausted	HBEGF	0.24847	0.60311	0.724197
CD4+ Tfh	GRN	0.168742	0.603111	0.787981
Matrix CAFs	SYS1	0.174046	0.606009	0.999515
Matrix CAFs	CADM1	0.328776	0.60601	0.999515
CD4+ Activated	SLC37A2	0.297035	0.603123	0.864488
CD4+ Activated	PIGM	0.189888	0.603124	0.864488
DCs AREG+	ZNF195	0.164013	0.603259	0.845597
STS Myofibroblastic	CD63	0.212842	0.604081	0.990181
DCs CD1c+	RBMX2	0.151438	0.603265	0.957384
STS Immunomodulatory	RWDD2A	0.194854	0.604094	0.999998
STS Proangiogenic	IREB2	0.210336	0.604104	0.999994
CD4+ Tfh	AC008649.2	0.189022	0.603155	0.787981
NK cells CD56 low	2025-03-06	0.129974	0.603158	0.887391
CD4+ Th17	PGD	0.12384	0.603161	0.828084
STS Proangiogenic	PCNA	0.473517	0.604123	0.999994
STS CTA high	LINC02268	0.821653	0.604126	0.931269
STS Mesenchymal-like Contactin+	ITGB7	0.612093	0.60414	0.873003
STS Epithelial-like	AP3D1	0.142312	0.604144	0.770432
NK cells CD56 high	SUMF2	0.114516	0.603196	0.780263
NA	SLF2	0.172169	0.603331	0.737424
NK cells CD56 low	AC009404.1	0.159529	0.6032	0.887391
Mastocytes	GTF3C5	0.167988	0.603338	0.930696
CD8+ Activated	TAF12	0.118243	0.603212	0.7713
M2 APOC1+ APOE+	CLPX	0.143775	0.603354	0.80939
STS Proangiogenic	PCDHB12	0.695098	0.604181	0.999994
CD8+ ISG	CXCR3	0.165593	0.603248	0.780756
Arterial Endothelial Cells	REEP5	0.234182	0.605629	0.999833
CD4+ Stressed	ZHX1	0.136144	0.603257	0.763276
CD8+ Stressed	CCNK	0.122681	0.603259	0.798205
STS Mesenchymal-like Contactin+	MAGEH1	0.391067	0.604209	0.873003
Granulocytes_NIBAN1_TXNIPhi	GZMA	0.306813	0.603396	0.75966
STS Myofibroblastic	PDIA6	0.150809	0.604216	0.990181
STS Immunomodulatory	TCIM	0.491773	0.604221	0.999998
STS Mesenchymal-like Contactin+	RNFT1	0.302501	0.604227	0.873003
STS Myofibroblastic	GAA	0.282406	0.604229	0.990181
CD4+ Tregs	SVIP	0.149766	0.603294	0.823007
Monocytes EREG+	AL353194.1	0.271439	0.603428	0.93371
Immunoregulatroy PMNs	LPAR2	0.19444	0.603431	0.735223
CD8+ Activated	CYB5R4	0.128012	0.6033	0.771348
STS CTA high	GSN	0.545044	0.60425	0.931269
STS Mesenchymal-like Contactin+	POSTN	0.909278	0.60425	0.873003
STS Immunomodulatory	AL035401.1	0.601704	0.60426	0.999998
Monocytes EREG+	AL118558.4	0.280923	0.603448	0.93371
Mastocytes	KIF3C	0.226197	0.603454	0.930696
NK cells CD56 high	CAD	0.174163	0.603324	0.780361
STS Epithelial-like	AC004148.1	0.307185	0.604273	0.770539
CD4+ T memory	PHYH	0.134945	0.603325	0.858739
CD4+ Th17	PGAP2	0.124911	0.603341	0.828084
Monocytes EREG+	AL627232.1	0.272954	0.603473	0.93371
Pericytes	GAL	0.500636	0.605723	0.99256
CD8+ Stressed	EHMT2	0.13336	0.603347	0.798205
STS CTA high	AC073332.1	0.693351	0.604303	0.931269
Immunoregulatroy PMNs	PARP12	0.143341	0.603487	0.735223
STS Mesenchymal-like Undiff.	TSPAN4	0.320805	0.604305	0.882522
Inflammatory Monocytes	AC012464.2	0.240915	0.603489	0.791735
STS Myofibroblastic	HIST2H4B	0.56425	0.604307	0.990181
CD4+ Activated	RBP1	0.300942	0.603363	0.864488
Proinflammatory PMNs	AL357033.4	0.284123	0.603496	0.792632
Monocytes EREG+	SLC22A16	0.274418	0.603497	0.93371
Arterial Endothelial Cells	LDB3	0.376629	0.605743	0.999833
CD4+ Activated	PHF13	0.203812	0.603373	0.864488
STS Proangiogenic	CYP2U1	0.281361	0.604323	0.999994
STS Immunomodulatory	NOSTRIN	0.407385	0.604333	0.999998
CD36+ CAFs	ZFAND5	0.190179	0.606274	0.992363
STS Immunomodulatory	AC016134.1	0.449451	0.604338	0.999998
DCs CD1c+	MIR22HG	0.14761	0.603523	0.957384
Granulocytes_NIBAN1_TXNIPhi	AP5Z1	0.173345	0.603525	0.759764
STS Mesenchymal-like ECM Remodeling	SSNA1	0.231203	0.604347	0.876071
STS Mesenchymal-like Undiff.	RBMX	0.11928	0.604348	0.882522
STS Mesenchymal-like Undiff.	AC092944.1	0.297508	0.604354	0.882522
STS CTA high	WASF2	0.251678	0.604359	0.931272
Proinflammatory PMNs	AC016821.1	0.28751	0.603543	0.792632
STS Mesenchymal-like Undiff.	HPS1	0.179897	0.604363	0.882522
JAK2_high_STS	DGAT1	0.767098	0.604374	0.999869
Matrix CAFs	AC008124.1	0.245742	0.606312	0.999515
CD8+ ISG	ZMIZ1	0.173475	0.603426	0.780756
CD4+ Tn	THRA1/BTR	0.165846	0.60343	0.835082
STS Mesenchymal-like Undiff.	IMPDH1	0.274531	0.604384	0.882522
CD4+ Tregs	PITPNM1	0.135	0.603441	0.823007
STS Myofibroblastic	AL136018.1	0.567323	0.604393	0.990181
Matrix CAFs	JKAMP	0.227822	0.606332	0.999515
STS Mesenchymal-like Contactin+	FAM192A	0.144661	0.604397	0.873142
Granulocytes_NIBAN1_TXNIPhi	CHAMP1	0.189722	0.603584	0.759779
CD4+ Tfh	IRGQ	0.212669	0.603455	0.788237
Monocytes EREG+	FAM122A	0.181134	0.603594	0.93371
Mastocytes	FAM120C	0.215161	0.6036	0.930696
CD4+ Activated	C4orf46	0.191439	0.60347	0.864488
Inflammatory Monocytes	WHAMM	0.119877	0.603605	0.791793
Tip Endothelial Cells	NAT9	0.219189	0.605851	0.993277
Mastocytes	SEMA3F	0.249945	0.603608	0.930696
Macro SELENOP+ SLC40A1+	TMED7	0.119347	0.603617	0.751523
CD4+ Tregs	HIST4H4	0.152757	0.603486	0.823007
CD8+ GZMK+ Tm	GTF2A1	0.126196	0.603487	0.771371
DCs CD1c+	ITGB5	0.18406	0.603624	0.957384
JAK2_high_STS	APEH	0.629496	0.604442	0.999869
CD4+ Activated	CLCN7	0.137657	0.603494	0.864488
Arterial Endothelial Cells	STX17-AS1	0.424864	0.605872	0.999833
NK cells CD56 low	RASA2	0.143953	0.603502	0.887418
Arterial Endothelial Cells	PTPN11	0.13808	0.605881	0.999833
NK cells CD56 low	SETD9	0.189999	0.603505	0.887418
CD8+ Stressed	ACADM	0.127177	0.603508	0.798205
Macro SELENOP+ SLC40A1+	ABI3	0.161144	0.603646	0.751523
M2 TREM2+ SPP1+	IFT80	0.192746	0.60365	0.812289
Arterial Endothelial Cells	MICU3	0.25846	0.605901	0.999833
STS Mesenchymal-like Undiff.	GPATCH4	0.247525	0.604474	0.88258
Pericytes	FP671120.4	0.627628	0.605903	0.99256
CD4+ T memory	MCM9	0.179586	0.603538	0.858827
Arterial Endothelial Cells	ZNF438	0.344814	0.605916	0.999833
CD4+ Stressed	LAT2	0.175598	0.603544	0.76348
CD8+ Exhausted	MRPS12	0.148753	0.603547	0.7246
Capillary Venous Endothelial Cells	GNB1	0.0834812	0.605929	0.756378
STS Mesenchymal-like ECM Remodeling	SLC25A27	0.379146	0.604506	0.876165
DCs CD1c+	RHOF	0.235207	0.603691	0.957384
STS Immunomodulatory	XAB2	0.172213	0.604512	0.999998
NK cells CD56 low	ZNF749	0.209182	0.603568	0.887418
CD4+ Stressed	TNRC6A	0.14284	0.603568	0.76348
M2 APOC1+ APOE+	TP53RK	0.16474	0.603703	0.809693
CD4+ Tfh	BRK1	0.159901	0.603585	0.788271
DCs CD1c+	REEP4	0.154857	0.603724	0.957384
Pericytes	CFAP206	0.548298	0.605973	0.99256
STS Mesenchymal-like Contactin+	MED27	0.180025	0.604546	0.873151
M2 TREM2+ SPP1+	ILDR1	0.274556	0.603737	0.812308
Monocytes EREG+	PARVA	0.258404	0.603739	0.93371
Pericytes	PVR	0.2447	0.605983	0.99256
NK cells CD56 high	MTMR3	0.170543	0.603608	0.780463
CD4+ Tn	TXLNA	0.121517	0.603609	0.835082
DCs AREG+	ODF3B	0.160235	0.603749	0.846035
CD4+ Stressed	PPP2R5B	0.204575	0.603619	0.76348
CD8+ GZMK+ Tm	GTF2I	0.122204	0.60363	0.77138
NK cells CD56 low	SCO1	0.135997	0.60363	0.887423
STS Proangiogenic	ZNF277	0.31155	0.604588	0.999994
Tip Endothelial Cells	ABLIM3	0.329205	0.606017	0.993277
JAK2_high_STS	AL139246.5	2.77626	0.604592	0.999869
CD8+ ISG	EFNA5	0.231925	0.603653	0.780784
CD4+ Tfh	PUS1	0.158537	0.60366	0.788302
STS Immunomodulatory	MYO10	0.346666	0.604614	0.999998
Granulocytes_NIBAN1_TXNIPhi	MLYCD	0.224452	0.603801	0.759836
CD4+ Activated	HSPA14	0.199633	0.603677	0.864503
Granulocytes_NIBAN1_TXNIPhi	SUN2	0.15853	0.603809	0.759836
CD8+ Early Activation	LNPK	0.126982	0.603683	0.800855
STS CTA high	CNN2	0.646506	0.604631	0.931442
STS Proangiogenic	NXF1	0.407715	0.604636	0.999994
DCs CD1c+	FARS2	0.19305	0.603826	0.957384
DCs AREG+	NF1	0.161709	0.603831	0.846035
STS Mesenchymal-like Contactin+	MAGI2	0.425929	0.604648	0.873151
M2 TREM2+ SPP1+	MAP10	0.261429	0.603834	0.812335
STS Mesenchymal-like ECM Remodeling	GHITM	0.162911	0.604654	0.876305
Arterial Endothelial Cells	KYAT1	0.421087	0.606083	0.999833
NK cells CD56 low	MAMDC2	0.219507	0.603725	0.887477
DCs CD1c+	PPARD	0.191356	0.603862	0.957384
Immunoregulatroy PMNs	ZNF701	0.159669	0.603868	0.735606
STS Immunomodulatory	LINC01592	0.439828	0.604684	0.999998
Monocytes EREG+	FOXP2	0.274499	0.603873	0.93371
Arterial Endothelial Cells	MAN2C1	0.208436	0.606121	0.999833
DCs AREG+	AQP3	0.270603	0.603879	0.846035
STS Mesenchymal-like Contactin+	RFWD3	0.278355	0.604696	0.873151
Monocytes EREG+	CATIP-AS1	0.25929	0.603881	0.93371
Vascular CAFs	SRPK1	0.179171	0.606634	0.982847
CD4+ Activated	MAP9	0.160978	0.603751	0.864503
CD4+ Tfh	MCF2L	0.244518	0.603752	0.788332
CD4+ Stressed	AC010632.2	0.192028	0.603753	0.763569
Granulocytes_NIBAN1_TXNIPhi	ATP6V0E2	0.216552	0.603891	0.759837
STS Mesenchymal-like Contactin+	POLI	0.263627	0.604707	0.873151
STS Proangiogenic	MMUT	0.250927	0.604721	0.999994
STS Mesenchymal-like Undiff.	BZW1	0.14576	0.604722	0.882696
CD4+ Tn	SLCO4C1	0.245178	0.603798	0.835082
Vascular CAFs	UBTF	0.174142	0.606685	0.982847
STS Epithelial-like	CAMK1	0.281881	0.604749	0.770959
Granulocytes_NIBAN1_TXNIPhi	MPHOSPH8	0.145285	0.603934	0.759837
Inflammatory Monocytes	RANBP9	0.141795	0.603934	0.792001
STS Myofibroblastic	TRMT12	0.193762	0.604755	0.990181
Tip Endothelial Cells	UFD1	0.195524	0.606187	0.993277
NA	PRR11	0.234371	0.60395	0.738016
STS Myofibroblastic	MMAB	0.155753	0.604766	0.990181
Capillary Venous Endothelial Cells	ATP2A2	0.12356	0.606195	0.756426
Granulocytes_NIBAN1_TXNIPhi	INPP5F	0.219837	0.603955	0.759837
CD8+ GZMK+ Tm	ZNF808	0.113047	0.603824	0.771564
CD4+ Th17	C12orf45	0.124014	0.603825	0.828376
CD8+ ISG	EXOC3	0.149732	0.603831	0.780882
DCs AREG+	DNAJC14	0.190531	0.603966	0.846035
DCs AREG+	SMG9	0.160869	0.603967	0.846035
Capillary Venous Endothelial Cells	C1orf43	0.172487	0.606227	0.756426
CD4+ Tregs	ALDH1A2	0.273292	0.603853	0.823007
Immunoregulatroy PMNs	PDPR	0.14596	0.603985	0.735681
Pericytes	LRRC3B	0.368509	0.606229	0.99256
CD4+ Tn	OPTN	0.124482	0.603859	0.835082
M2 TREM2+ SPP1+	KIF23	0.280885	0.603992	0.812476
Tip Endothelial Cells	UBL7	0.200977	0.606235	0.993277
Matrix CAFs	PBXIP1	0.27142	0.606746	0.999515
CD4+ Tn	FLNB	0.141618	0.603865	0.835082
Pericytes	DLGAP4-AS1	0.597411	0.60624	0.99256
STS Immunomodulatory	FAM180A	0.46073	0.604814	0.999998
NK cells CD56 high	EIF4A2	0.131657	0.603869	0.780672
CD4+ Tfh	PIGV	0.186354	0.603871	0.788332
NK cells CD56 high	ANXA2	0.122242	0.603872	0.780672
CD8+ Activated	PNISR	0.115895	0.603873	0.771756
Granulocytes_NIBAN1_TXNIPhi	ZNF627	0.271943	0.604006	0.759843
STS Immunomodulatory	MAP3K9	0.526264	0.604827	0.999998
Mastocytes	ADCK5	0.220757	0.604013	0.931145
JAK2_high_STS	GRIA1	2.59925	0.604829	0.999869
CD4+ Tfh	CRYZL1	0.152798	0.603891	0.788332
Proinflammatory PMNs	STRADA	0.185466	0.604025	0.792976
CD4+ T memory	AC012358.3	0.188219	0.603893	0.859171
CD4+ Th17	ZNF395	0.190121	0.603897	0.828376
Pericytes	PNO1	0.242396	0.606275	0.99256
STS CTA high	AC008522.1	0.727104	0.60485	0.931681
M2 TREM2+ SPP1+	UBE2D1	0.165489	0.604038	0.812476
STS Mesenchymal-like Undiff.	SIRPA	0.207955	0.604863	0.882698
STS Mesenchymal-like ECM Remodeling	ABCB6	0.204329	0.604864	0.876463
CD4+ Tregs	SLC25A26	0.158532	0.603918	0.823007
CD4+ Activated	XPC	0.118902	0.603926	0.864556
NK cells CD56 high	DNAJC8	0.13638	0.603927	0.780677
CD8+ Early Activation	IPO9	0.12354	0.603929	0.801028
STS Immunomodulatory	CCL19	0.990713	0.604878	0.999998
Immunoregulatroy PMNs	MTHFD1L	0.206063	0.604065	0.735681
Tip Endothelial Cells	CALN1	0.548344	0.606312	0.993277
Tip Endothelial Cells	CFAP61	0.548344	0.606312	0.993277
Vascular CAFs	CCDC32	0.197898	0.606827	0.982847
NK cells CD56 low	SH3BP2	0.1413	0.603945	0.887639
STS CTA high	MNAT1	0.301833	0.604895	0.931681
NK cells CD56 low	TTC19	0.131701	0.603951	0.887639
CD4+ Tfh	CP	0.215872	0.603953	0.788346
CD8+ Activated	PPAN	0.126659	0.603954	0.771762
DCs AREG+	AL049840.5	0.201737	0.60409	0.846035
DCs AREG+	OPRM1	0.274085	0.604098	0.846035
CD4+ Th17	KHDRBS1	0.109569	0.60397	0.828376
M2 TREM2+ SPP1+	ZBTB20-AS5	0.272028	0.604104	0.812499
CD4+ Activated	AF001548.2	0.209082	0.603978	0.864556
CD8+ Activated	ZCCHC3	0.127974	0.603979	0.771762
STS Mesenchymal-like Undiff.	SSR1	0.133761	0.604933	0.882725
Pericytes	ZDHHC8	0.235958	0.606362	0.99256
CD4+ Stressed	LINC00654	0.210659	0.603991	0.763667
M2 APOC1+ APOE+	SLC6A8	0.214623	0.604126	0.810155
STS Proangiogenic	IVD	0.327967	0.604944	0.999994
Proinflammatory PMNs	LRRC32	0.280993	0.60413	0.792976
Tip Endothelial Cells	HBEGF	0.323427	0.606379	0.993277
Proinflammatory PMNs	LINC02577	0.286545	0.60414	0.792976
STS Immunomodulatory	AC110772.1	0.573396	0.604959	0.999998
M2 APOC1+ APOE+	RAB1B	0.155901	0.604146	0.810155
CD4+ Stressed	TMEM155	0.239067	0.604017	0.763667
Arterial Endothelial Cells	CPSF2	0.206888	0.606392	0.999833
Monocytes EREG+	AL031428.1	0.274272	0.60416	0.93371
CD4+ Activated	IL1A	0.297962	0.604032	0.864556
CD8+ GZMK+ Tm	GAS7	0.19853	0.604033	0.771701
STS CTA high	SECISBP2L	0.240964	0.60498	0.931684
Vascular CAFs	ZNF680	0.203988	0.60692	0.982847
STS Epithelial-like	NUDT11	0.534188	0.604986	0.770959
CD4+ Activated	TINCR	0.200182	0.604041	0.864556
STS Mesenchymal-like Contactin+	CLTCL1	0.488034	0.605001	0.873429
NK cells CD56 high	TCAF1	0.133139	0.604055	0.780722
Proinflammatory PMNs	FAM200B	0.163777	0.604187	0.792976
STS CTA high	CA4	0.787785	0.605005	0.931684
Proinflammatory PMNs	TIE1	0.283868	0.604193	0.792976
Mastocytes	CCDC30	0.197616	0.604194	0.931336
STS Epithelial-like	PLEKHM2	0.156439	0.605012	0.770959
Vascular CAFs	AC090517.5	0.210728	0.606948	0.982847
STS Proangiogenic	ZNF564	0.315275	0.605023	0.999994
Monocytes EREG+	CXCL3	0.261735	0.60421	0.93371
Pericytes	DEF6	0.571857	0.606454	0.99256
STS Immunomodulatory	SLC4A1AP	0.0973873	0.605029	0.999998
STS Epithelial-like	CAPN6	0.535079	0.605037	0.770959
Arterial Endothelial Cells	TTC12	0.260256	0.606465	0.999833
STS Proangiogenic	AL390198.1	0.556518	0.605045	0.999994
Tip Endothelial Cells	PHKA2	0.232754	0.606477	0.993277
Granulocytes_NIBAN1_TXNIPhi	AL139317.5	0.324871	0.604241	0.759992
DCs AREG+	MRPS22	0.169632	0.604244	0.846035
NK cells CD56 high	MT2A	0.183745	0.604115	0.780722
Arterial Endothelial Cells	AC007376.2	0.677831	0.606488	0.999833
Matrix CAFs	ZNF273	0.383701	0.606997	0.999515
CD8+ Early Activation	ARL5B	0.128087	0.604119	0.801209
CD8+ Exhausted	CSNK2A2	0.130686	0.604128	0.725192
Monocytes EREG+	TMEM217	0.277322	0.604263	0.93371
CD4+ Th17	ZBTB22	0.194191	0.604134	0.828505
CD8+ Exhausted	MR1	0.146838	0.604136	0.725192
NK cells CD56 low	LINC01841	0.164813	0.604139	0.887736
NA	PGGHG	0.233756	0.604272	0.738299
STS Immunomodulatory	PYCR1	0.331548	0.605088	0.999998
M2 TREM2+ SPP1+	AC004556.3	0.298524	0.604275	0.812528
Granulocytes_NIBAN1_TXNIPhi	KLHL12	0.188871	0.60428	0.759992
Monocytes EREG+	LRRC63	0.278203	0.604281	0.93371
Pericytes	HNRNPAB	0.226521	0.606526	0.99256
Tip Endothelial Cells	DTX3	0.344711	0.606546	0.993277
STS Mesenchymal-like ECM Remodeling	VSTM4	0.39678	0.605134	0.876647
Proinflammatory PMNs	NTRK2	0.296637	0.604321	0.792987
Monocytes EREG+	OSBPL5	0.194571	0.604325	0.93371
STS Mesenchymal-like ECM Remodeling	COX11	0.214381	0.605144	0.876647
M2 APOC1+ APOE+	UVSSA	0.16737	0.604333	0.810206
CD4+ Tn	NMRK1	0.131664	0.604202	0.835396
CD4+ Th17	EXOSC3	0.131038	0.604203	0.828505
STS Mesenchymal-like Contactin+	SMKR1	0.741225	0.605152	0.873499
Monocytes EREG+	AC064836.4	0.263107	0.60434	0.93371
Inflammatory Monocytes	TAGLN	0.218448	0.604341	0.792275
Tip Endothelial Cells	COG5	0.282714	0.606582	0.993277
Proinflammatory PMNs	USP20	0.227388	0.604342	0.792987
STS Mesenchymal-like Contactin+	ADAMTS9-AS1	0.754818	0.605157	0.873499
Pericytes	PRRC2A	0.226172	0.60659	0.99256
STS Proangiogenic	BMP7	1.31906	0.605175	0.999994
STS Mesenchymal-like Undiff.	CD63	0.222488	0.605176	0.882801
Proinflammatory PMNs	AP005131.5	0.272656	0.604364	0.792987
CD8+ ISG	AC093535.1	0.191378	0.604233	0.781119
Pericytes	FAM184A	0.309765	0.606613	0.99256
Monocytes EREG+	FAM118B	0.171128	0.604374	0.93371
Monocytes EREG+	AC009299.3	0.268554	0.604376	0.93371
NK cells CD56 low	CISH	0.178392	0.604259	0.887736
CD4+ Tregs	BNIP1	0.123387	0.604263	0.82336
STS Immunomodulatory	MESP2	0.311537	0.605215	0.999998
M2 TREM2+ SPP1+	KIAA0100	0.134007	0.604401	0.81263
Capillary Venous Endothelial Cells	SLC12A9	0.180539	0.606645	0.756813
CD4+ Stressed	AL139220.2	0.207542	0.604275	0.763929
Granulocytes_NIBAN1_TXNIPhi	ZDHHC7	0.156243	0.604408	0.759992
Mastocytes	AL031772.1	0.274107	0.604413	0.931586
Proinflammatory PMNs	FILIP1	0.283046	0.604415	0.792987
CD4+ Tfh	PSAP	0.138296	0.604293	0.78852
CD8+ Stressed	BCDIN3D	0.176294	0.604295	0.798598
CD36+ CAFs	NTPCR	0.210108	0.607186	0.992363
Monocytes EREG+	AC097534.1	0.265124	0.604439	0.93371
Matrix CAFs	EBLN3P	0.232313	0.607199	0.999515
CD8+ GZMK+ Tm	MT1E	0.183874	0.604321	0.771875
Pericytes	SPINK5	0.573938	0.606694	0.99256
NK cells CD56 low	ZNF100	0.151749	0.604333	0.887736
STS Mesenchymal-like Undiff.	THAP9-AS1	0.174265	0.605279	0.882801
M2 APOC1+ APOE+	NBPF1	0.178683	0.604467	0.810253
STS Epithelial-like	TMEM200A	0.604179	0.605283	0.770959
CD4+ T memory	CFAP298	0.12978	0.604338	0.859724
STS Proangiogenic	SOCS3	0.417955	0.605286	0.999994
NK cells CD56 low	SLC66A1	0.222841	0.604342	0.887736
CD4+ Activated	TAF9	0.139485	0.604344	0.864874
STS Mesenchymal-like Undiff.	RDH11	0.173989	0.605292	0.882801
Inflammatory Monocytes	EBPL	0.148916	0.60449	0.792347
M2 TREM2+ SPP1+	ZNF786	0.247201	0.604494	0.812688
STS Immunomodulatory	MPHOSPH6	0.163677	0.605314	0.999998
Proinflammatory PMNs	ZNF526	0.232177	0.604512	0.792987
STS Epithelial-like	HIST1H2AC	0.204959	0.605337	0.770959
Immunoregulatroy PMNs	HRH2	0.168432	0.604534	0.735834
Granulocytes_NIBAN1_TXNIPhi	ELOA-AS1	0.259762	0.604543	0.759992
STS Immunomodulatory	LINC02308	0.493526	0.605366	0.999998
Arterial Endothelial Cells	LRP5L	0.534136	0.606791	0.999833
Pericytes	USP35	0.335251	0.606792	0.99256
CD4+ Tregs	DENND6A	0.160617	0.604422	0.823371
STS Proangiogenic	AL136456.1	0.799702	0.605376	0.999994
Capillary Venous Endothelial Cells	SNHG6	0.195079	0.606804	0.756877
CD4+ Activated	NFYC-AS1	0.198223	0.604434	0.864874
Arterial Endothelial Cells	GTSE1	0.354163	0.606808	0.999833
Matrix CAFs	HS6ST3	0.501436	0.607319	0.999515
Arterial Endothelial Cells	AC008397.1	0.601006	0.606811	0.999833
M2 APOC1+ APOE+	ANKRD36	0.159887	0.604577	0.810266
NA	AC007566.1	0.28203	0.604579	0.738564
Proinflammatory PMNs	ADAMTS10	0.255949	0.604589	0.792987
CD8+ Early Activation	ATP2C1	0.143776	0.60446	0.801499
STS Epithelial-like	ARL8A	0.165272	0.605408	0.770959
Immunoregulatroy PMNs	KTN1	0.146101	0.604596	0.735834
STS CTA high	DNAH7	0.501903	0.605413	0.931692
STS CTA high	FBXW8	0.416795	0.605417	0.931692
STS CTA high	NAALADL2	0.715764	0.605419	0.931692
Arterial Endothelial Cells	PPP3R1	0.284701	0.606844	0.999833
STS Proangiogenic	STPG2	0.79189	0.605425	0.999994
Macro SELENOP+ SLC40A1+	ATOX1	0.16564	0.604612	0.752553
DCs CD1c+	ACOT11	0.171089	0.604622	0.957384
STS Mesenchymal-like ECM Remodeling	STMN2	0.9198	0.605449	0.87672
Arterial Endothelial Cells	TOP2B	0.131146	0.606873	0.999833
NA	SBNO1	0.141102	0.604643	0.738586
NK cells CD56 low	NR1D2	0.138762	0.604518	0.887736
STS Myofibroblastic	ALDH5A1	0.557488	0.605464	0.990181
CD4+ Activated	PRSS35	0.293634	0.604525	0.864876
NK cells CD56 low	PSMD6-AS2	0.148817	0.604526	0.887736
Monocytes EREG+	SPATA9	0.263166	0.604664	0.93371
CD4+ Tfh	MZB1	0.223437	0.604533	0.788668
STS Mesenchymal-like Undiff.	UGDH	0.18739	0.605481	0.883001
DCs AREG+	TRAPPC10	0.159776	0.604667	0.846515
NK cells CD56 low	CCRL2	0.212956	0.604539	0.887736
CD4+ Tregs	CCT5	0.118995	0.604544	0.823449
Macro SELENOP+ SLC40A1+	PWWP3A	0.167748	0.604677	0.752577
CD8+ Early Activation	ZSCAN16-AS1	0.129351	0.604548	0.801499
JAK2_high_STS	SNAP25	2.6156	0.605494	0.999869
CD8+ ISG	PDZD9	0.195387	0.604549	0.781263
Tip Endothelial Cells	GRID1	0.39766	0.606921	0.993277
STS Myofibroblastic	STRN4	0.15089	0.605497	0.990181
Mastocytes	SLC41A3	0.189669	0.604693	0.931601
Monocytes EREG+	CSRP2	0.263259	0.604696	0.93371
Pericytes	NADSYN1	0.203351	0.606936	0.99256
NK cells CD56 high	TRMO	0.126686	0.604567	0.781107
Granulocytes_NIBAN1_TXNIPhi	PKD1L3	0.311076	0.604702	0.760075
DCs AREG+	MAMDC2	0.31423	0.604703	0.846515
STS CTA high	LINC02847	0.589454	0.605529	0.931692
Monocytes EREG+	INTS4	0.171215	0.604718	0.93371
CD8+ GZMK+ Tm	SFMBT2	0.209209	0.60459	0.772025
STS Epithelial-like	NOTCH3	0.340661	0.605544	0.771029
STS CTA high	HEMK1	0.417719	0.605551	0.931692
STS Proangiogenic	FAM50B	0.491311	0.605554	0.999994
M2 APOC1+ APOE+	HIST1H3D	0.207721	0.604741	0.810421
JAK2_high_STS	U52111.1	2.66404	0.605556	0.999869
CD4+ Tfh	MFSD4A	0.191622	0.604615	0.788668
Vascular CAFs	AP2A1	0.219387	0.607492	0.982847
NK cells CD56 low	GALNT8	0.213523	0.604625	0.887736
STS Mesenchymal-like Contactin+	FAM229B	0.225917	0.60558	0.873737
Arterial Endothelial Cells	WBP2	0.217527	0.60701	0.999833
Arterial Endothelial Cells	MORC3	0.253325	0.607019	0.999833
Pericytes	PSMC3	0.255682	0.607021	0.99256
STS Myofibroblastic	ETHE1	0.191775	0.605598	0.990181
Inflammatory Monocytes	AP003557.2	0.249589	0.604788	0.792568
CD8+ Exhausted	GABPA	0.143857	0.604658	0.725647
STS Myofibroblastic	AL512308.1	0.692781	0.605611	0.990181
DCs AREG+	TP53	0.158395	0.604798	0.846515
Inflammatory Monocytes	DMXL1	0.134942	0.604803	0.792568
Tip Endothelial Cells	NUCB1-AS1	0.560248	0.607041	0.993277
STS Proangiogenic	EEF1AKMT1	0.352453	0.605619	0.999994
STS Mesenchymal-like Contactin+	YIF1A	0.30056	0.60562	0.873737
Capillary Venous Endothelial Cells	COX7C	0.106477	0.607046	0.756979
M2 TREM2+ SPP1+	AC027644.3	0.16008	0.604811	0.812933
Monocytes EREG+	AC020658.5	0.266475	0.604819	0.93371
M2 TREM2+ SPP1+	WRAP53	0.19863	0.604826	0.812933
CD8+ ISG	ANXA2R	0.155225	0.604701	0.781346
Arterial Endothelial Cells	NUDT13	0.399663	0.607075	0.999833
STS Mesenchymal-like ECM Remodeling	IL32	0.326092	0.605654	0.876843
CD8+ Stressed	HIBADH	0.163153	0.604709	0.798844
Arterial Endothelial Cells	SIRT4	0.490757	0.607086	0.999833
CD4+ Tn	NAA35	0.16433	0.604723	0.835661
STS Myofibroblastic	AL604028.1	0.550844	0.605675	0.990181
Mastocytes	C11orf71	0.169086	0.60487	0.931601
NK cells CD56 low	PBX2	0.147995	0.604739	0.887736
STS Epithelial-like	NAPRT	0.170298	0.605684	0.771082
STS CTA high	LIX1-AS1	1.06287	0.605685	0.931779
Tip Endothelial Cells	AC002074.1	0.54092	0.607109	0.993277
CD4+ T memory	TMEM126A	0.132538	0.604743	0.859899
DCs AREG+	ABCA1	0.214662	0.60488	0.846515
CD8+ Stressed	ARID3A	0.197483	0.604751	0.798844
CD36+ CAFs	MPHOSPH10	0.171059	0.607636	0.992363
Inflammatory Monocytes	C5orf15	0.152606	0.604897	0.792598
Arterial Endothelial Cells	TDRD10	0.283415	0.607134	0.999833
STS Epithelial-like	TRIM32	0.166682	0.605729	0.771083
STS Mesenchymal-like ECM Remodeling	ZNF708	0.180515	0.605731	0.876843
Granulocytes_NIBAN1_TXNIPhi	DRAM2	0.191311	0.60492	0.760173
Mastocytes	MCM4	0.206729	0.60492	0.931601
JAK2_high_STS	AC093772.1	2.42825	0.605737	0.999869
M2 TREM2+ SPP1+	BTF3	0.184446	0.604925	0.813
STS Immunomodulatory	AC022140.1	0.576962	0.605738	0.999998
DCs AREG+	PTCD1	0.205434	0.604925	0.846515
Mastocytes	HLCS	0.182585	0.60493	0.931601
Tip Endothelial Cells	DANT2	0.554496	0.607173	0.993277
CD8+ GZMK+ Tm	PIGF	0.123254	0.604806	0.772235
CD8+ ISG	FSTL1	0.299436	0.604809	0.781352
STS Myofibroblastic	AC006449.2	0.620157	0.605756	0.990181
Proinflammatory PMNs	HLA-C	0.208453	0.604947	0.793138
DCs AREG+	AC093525.4	0.226667	0.604949	0.846515
STS Mesenchymal-like ECM Remodeling	GMPPB	0.200415	0.605763	0.876843
Tip Endothelial Cells	KRIT1	0.220576	0.607188	0.993277
STS Immunomodulatory	APBB3	0.267881	0.605769	0.999998
Vascular CAFs	FKBP15	0.180124	0.607702	0.982847
STS CTA high	ITPR2	0.355458	0.605782	0.931797
STS Myofibroblastic	AP001767.3	0.519858	0.605784	0.990181
CD8+ Exhausted	GRIP1	0.247516	0.604848	0.725804
STS Mesenchymal-like Contactin+	KIF26B-AS1	0.784134	0.605796	0.873917
CD4+ Th17	TRAP1	0.14101	0.604853	0.829051
STS Proangiogenic	C4orf33	0.373873	0.605805	0.999994
NK cells CD56 high	CTSO	0.136733	0.604867	0.781362
NK cells CD56 high	PIN1	0.142355	0.604867	0.781362
DCs CD1c+	LINC00294	0.21639	0.605007	0.957384
STS Epithelial-like	CDC20	0.684186	0.60583	0.771154
M2 TREM2+ SPP1+	MBD4	0.131784	0.60502	0.81306
STS Myofibroblastic	AC010319.3	0.613583	0.605835	0.990181
CD4+ Tfh	MARK4	0.162656	0.604891	0.788853
STS Immunomodulatory	CTDSP2	0.171824	0.605847	0.999998
CD8+ Stressed	CTNNA3	0.178356	0.604904	0.798853
STS Proangiogenic	DCUN1D2	0.467328	0.605849	0.999994
CD4+ Activated	IL10RB-DT	0.202399	0.604921	0.865244
DCs CD1c+	CRLF3	0.144053	0.605054	0.957384
CD4+ Tregs	SLC39A7	0.128527	0.604923	0.823743
Granulocytes_NIBAN1_TXNIPhi	TFIP11	0.18879	0.605058	0.760288
STS Proangiogenic	DDB1	0.232105	0.605875	0.999994
STS Myofibroblastic	CYP1B1	0.376233	0.605881	0.990181
DCs AREG+	AUH	0.202744	0.605072	0.846595
DCs CD1c+	CSNK2A2	0.139299	0.605073	0.957384
NK cells CD56 low	CSKMT	0.149671	0.604947	0.887736
M2 TREM2+ SPP1+	ADAM12	0.305807	0.605083	0.813079
STS Mesenchymal-like ECM Remodeling	MSL1	0.096104	0.605905	0.876917
Arterial Endothelial Cells	SRSF7	0.235755	0.607329	0.999833
STS CTA high	AC010542.2	0.967907	0.605921	0.931831
Proinflammatory PMNs	IDH2-DT	0.294925	0.605109	0.793183
Immunoregulatroy PMNs	MS4A14	0.191887	0.605116	0.736218
Tip Endothelial Cells	TMEM185B	0.212722	0.607355	0.993277
NA	PRMT3	0.187296	0.605123	0.739007
STS Mesenchymal-like Undiff.	GTPBP8	0.203106	0.605953	0.883541
STS Myofibroblastic	CDH10	0.600382	0.605957	0.990181
Matrix CAFs	PPP1R37	0.245016	0.60789	0.999515
STS Immunomodulatory	SPIRE2	0.520443	0.605964	0.999998
STS Mesenchymal-like Contactin+	VWF	0.983367	0.605964	0.873974
Mastocytes	CASTOR1	0.215555	0.605155	0.931601
STS CTA high	TCAIM	0.452268	0.605971	0.931831
DCs AREG+	CBWD2	0.204477	0.605159	0.846595
NK cells CD56 low	CCDC181	0.229639	0.605033	0.887736
CD36+ CAFs	LYRM2	0.144455	0.607906	0.992363
Pericytes	AC108449.1	0.589155	0.607402	0.99256
CD8+ ISG	IAH1	0.149137	0.605041	0.781579
CD4+ T memory	CHD8	0.106893	0.605043	0.860126
Matrix CAFs	SLC7A11	0.477109	0.607916	0.999515
CD8+ Exhausted	GOLPH3L	0.168199	0.605044	0.725916
STS Myofibroblastic	AC009271.1	0.601396	0.605996	0.990181
STS Mesenchymal-like ECM Remodeling	SLC39A3	0.163439	0.605997	0.876917
STS Immunomodulatory	TMUB1	0.14866	0.605998	0.999998
CD8+ GZMK+ Tm	PDPK1	0.12622	0.605054	0.772423
CD8+ Stressed	BMERB1	0.142518	0.605055	0.798853
STS Mesenchymal-like ECM Remodeling	RTN2	0.352009	0.606004	0.876917
CD4+ Th17	GLTP	0.119806	0.605063	0.829051
Vascular CAFs	METTL5	0.178052	0.607935	0.982847
Proinflammatory PMNs	RDH5	0.213824	0.605197	0.793183
NK cells CD56 high	CDC6	0.194785	0.60507	0.781558
STS Immunomodulatory	AL050341.2	0.313198	0.606014	0.999998
CD8+ Exhausted	ENDOD1	0.167159	0.605073	0.725916
CD4+ Tn	UBQLN4	0.132554	0.605075	0.835768
CD4+ Th17	FARS2	0.157985	0.605076	0.829051
CD8+ Stressed	ELOA-AS1	0.158136	0.605079	0.798853
Granulocytes_NIBAN1_TXNIPhi	PDK2	0.209153	0.605214	0.760426
Matrix CAFs	C3orf80	0.520456	0.607956	0.999515
Matrix CAFs	CCSAP	0.259319	0.607966	0.999515
CD4+ T memory	POMT1	0.141944	0.605099	0.860126
Arterial Endothelial Cells	HSP90B1	0.129189	0.607485	0.999833
Pericytes	SAMD12	0.3759	0.607489	0.99256
Proinflammatory PMNs	SH3GL1	0.157353	0.605262	0.793183
STS Mesenchymal-like Contactin+	PTPN22	0.772689	0.606074	0.873974
M2 TREM2+ SPP1+	TMLHE	0.171677	0.605271	0.813264
Pericytes	NLGN1	0.689873	0.607505	0.99256
Arterial Endothelial Cells	TMEM189	0.228355	0.60751	0.999833
Proinflammatory PMNs	PLA2G6	0.270218	0.605277	0.793183
CD4+ Activated	ZNF619	0.218784	0.605151	0.865493
NK cells CD56 low	EXD2	0.212208	0.605156	0.887736
Pericytes	DOCK9-AS1	0.587628	0.607522	0.99256
NK cells CD56 low	DUSP18	0.142072	0.605177	0.887736
Pericytes	AC124254.2	0.623057	0.607547	0.99256
Arterial Endothelial Cells	COX7A2	0.143008	0.607548	0.999833
STS Mesenchymal-like ECM Remodeling	ID3	0.284348	0.606131	0.876917
M2 APOC1+ APOE+	FAM32A	0.131002	0.605335	0.810641
Monocytes EREG+	NCAM2	0.261153	0.605337	0.93371
Vascular CAFs	CHRAC1	0.237917	0.608078	0.982847
Monocytes EREG+	RHPN1	0.271758	0.60534	0.93371
STS Myofibroblastic	C1RL	0.349463	0.606156	0.990181
Monocytes EREG+	AC083843.3	0.234946	0.605346	0.93371
DCs AREG+	AFF2	0.27651	0.605348	0.846637
Matrix CAFs	AC127502.2	0.236581	0.608091	0.999515
STS Mesenchymal-like ECM Remodeling	UMAD1	0.281013	0.606165	0.876917
CD4+ Tfh	HIST1H3B	0.264246	0.605222	0.788977
STS Epithelial-like	TMEM44-AS1	0.320099	0.606169	0.771414
NK cells CD56 low	TP53INP2	0.157027	0.605226	0.887736
Proinflammatory PMNs	PLAG1	0.261868	0.60537	0.793183
M2 TREM2+ SPP1+	PHC2	0.18451	0.605374	0.813336
Immunoregulatroy PMNs	TMEM120A	0.145813	0.605377	0.7364
CD4+ Tfh	CDK19	0.172238	0.605245	0.788977
CD36+ CAFs	COPZ1	0.16877	0.608116	0.992363
NA	FAM122B	0.204977	0.605378	0.739263
CD4+ Activated	AC022272.1	0.204655	0.605252	0.865532
CD4+ Tn	MFAP3	0.137582	0.605254	0.835797
CD8+ GZMK+ Tm	TXNRD1	0.119932	0.605255	0.772451
Mastocytes	ZNF366	0.262581	0.605389	0.931601
CD8+ ISG	ZNF510	0.143706	0.605264	0.781675
STS Myofibroblastic	GBP4	0.487779	0.606211	0.990181
STS Mesenchymal-like Contactin+	INTS4	0.24563	0.606213	0.873974
CD4+ Tfh	FANCI	0.173313	0.605271	0.788977
Tip Endothelial Cells	SLC5A11	0.546965	0.607636	0.993277
Tip Endothelial Cells	NCAM2	0.546965	0.607636	0.993277
JAK2_high_STS	GTF2H2C	0.897662	0.606219	0.999869
Granulocytes_NIBAN1_TXNIPhi	NCAPG2	0.252898	0.605409	0.760554
STS Mesenchymal-like Contactin+	NDUFA4	0.260115	0.606221	0.873974
STS Mesenchymal-like Contactin+	SPINK5	0.756408	0.60623	0.873974
Proinflammatory PMNs	ZFP1	0.242082	0.605424	0.793191
STS Immunomodulatory	AC104088.1	0.610109	0.606239	0.999998
CD8+ Early Activation	OTUB2	0.203247	0.6053	0.802006
CD4+ Activated	OLFML2B	0.219545	0.605311	0.865532
CD8+ Stressed	TRAPPC11	0.138023	0.605313	0.79886
Matrix CAFs	CENPW	0.310966	0.60821	0.999515
CD4+ T memory	PAXIP1	0.134577	0.605349	0.860197
CD4+ Activated	SCCPDH	0.147085	0.605349	0.865532
STS Mesenchymal-like ECM Remodeling	RAB30	0.145272	0.606298	0.876917
CD36+ CAFs	PDCD6	0.128485	0.608233	0.992363
STS Mesenchymal-like Contactin+	FAM50B	0.389533	0.60631	0.873974
Monocytes EREG+	BIN2	0.135061	0.605508	0.93371
Pericytes	ZNF25	0.227982	0.60774	0.99256
Arterial Endothelial Cells	DDX46	0.158263	0.607742	0.999833
STS Epithelial-like	VPS4B	0.130189	0.606325	0.771556
Capillary Venous Endothelial Cells	SCMH1	0.284171	0.607746	0.75765
Pericytes	TRIM52-AS1	0.296633	0.607754	0.99256
Monocytes EREG+	GDPD1	0.203305	0.605526	0.93371
M2 TREM2+ SPP1+	MCPH1	0.165943	0.605527	0.813471
Mastocytes	USP46-AS1	0.240933	0.60553	0.931601
STS Proangiogenic	SEPHS2	0.323763	0.606342	0.999994
Immunoregulatroy PMNs	PPP6C	0.129198	0.605535	0.736483
M2 APOC1+ APOE+	RPUSD4	0.174336	0.605537	0.810731
Pericytes	LYAR	0.238373	0.60778	0.99256
NK cells CD56 high	COMTD1	0.131301	0.605421	0.781878
CD4+ Stressed	LINC02086	0.236542	0.605422	0.764709
STS Proangiogenic	INSIG1	0.469833	0.606366	0.999994
Vascular CAFs	FANCD2	0.360114	0.608293	0.982847
Tip Endothelial Cells	GTF2F2	0.208344	0.607789	0.993277
STS Myofibroblastic	DYNC1LI1	0.111821	0.606375	0.990181
STS CTA high	AC015871.1	0.762517	0.60638	0.932245
STS Myofibroblastic	ANP32E	0.18114	0.606391	0.990181
Vascular CAFs	ALAD	0.193179	0.608321	0.982847
Tip Endothelial Cells	LEKR1	0.559552	0.607818	0.993277
Mastocytes	FXYD6	0.206033	0.605592	0.931601
CD4+ Stressed	C1orf216	0.20972	0.605463	0.764709
CD8+ Activated	COA8	0.133065	0.605465	0.772706
STS Mesenchymal-like Contactin+	AC124067.2	0.800992	0.606425	0.873976
JAK2_high_STS	NME5	2.94204	0.606425	0.999869
Monocytes EREG+	SELPLG	0.177986	0.605617	0.93371
Pericytes	GPR108	0.271858	0.607851	0.99256
Macro SELENOP+ SLC40A1+	EIF3B	0.132116	0.605623	0.753525
CD4+ Activated	RAMAC	0.228192	0.605493	0.865652
Arterial Endothelial Cells	LIPE-AS1	0.321344	0.60786	0.999833
DCs AREG+	TTI1	0.184358	0.605636	0.846748
Granulocytes_NIBAN1_TXNIPhi	CYP2S1	0.300848	0.605642	0.760788
Tip Endothelial Cells	EPC1	0.137538	0.607875	0.993277
Proinflammatory PMNs	TRHDE	0.282004	0.605645	0.793354
Monocytes EREG+	AHR	0.175312	0.605646	0.93371
Arterial Endothelial Cells	LINC01138	0.513164	0.607883	0.999833
STS Immunomodulatory	ELOVL6	0.312648	0.606466	0.999998
NK cells CD56 low	FAM227A	0.189874	0.605525	0.887736
STS Mesenchymal-like Undiff.	PCBP2	0.138217	0.606468	0.883917
Monocytes EREG+	ATG4D	0.199748	0.605658	0.93371
Immunoregulatroy PMNs	DIS3L2	0.178443	0.605678	0.736547
NK cells CD56 low	AC008079.1	0.20231	0.605546	0.887736
CD4+ Activated	LINC02241	0.194582	0.605547	0.865652
Mastocytes	ZNF223	0.225985	0.605682	0.931601
Mastocytes	RTP4	0.218923	0.605684	0.931601
Macro SELENOP+ SLC40A1+	HAGH	0.1384	0.60569	0.753528
Arterial Endothelial Cells	CATSPERE	0.66814	0.607923	0.999833
CD4+ Th17	HLF	0.222962	0.605564	0.82959
JAK2_high_STS	PTCD1	0.63539	0.606506	0.999869
STS Mesenchymal-like Contactin+	TMEM132A	0.775306	0.606507	0.873991
Proinflammatory PMNs	THAP6	0.188715	0.605697	0.793357
STS Epithelial-like	ANP32E	0.179757	0.606512	0.771707
STS Immunomodulatory	RPL3	0.182981	0.606513	0.999998
Matrix CAFs	TMEM33	0.196943	0.608446	0.999515
CD4+ T memory	LTA	0.170324	0.605587	0.860374
STS Immunomodulatory	TRABD2A	0.511926	0.60653	0.999998
DCs AREG+	NPIPB5	0.168112	0.605723	0.846748
CD4+ Stressed	PRKCA-AS1	0.221324	0.605594	0.764736
CD36+ CAFs	SCO1	0.213174	0.608468	0.992363
CD4+ Tfh	HTRA4	0.184603	0.605601	0.789143
Pericytes	EZR	0.217057	0.607971	0.99256
CD4+ Stressed	FRMD4A	0.225775	0.605617	0.764736
STS Myofibroblastic	NARS2	0.290736	0.606565	0.990181
Tip Endothelial Cells	NSMCE2	0.282942	0.607986	0.993277
STS Myofibroblastic	LINC02519	0.623751	0.606568	0.990181
CD8+ Early Activation	DAAM1	0.152522	0.605626	0.802229
M2 TREM2+ SPP1+	AC068473.5	0.258331	0.605759	0.813471
M2 TREM2+ SPP1+	ST20-AS1	0.267286	0.60576	0.813471
CD8+ Exhausted	WEE1	0.195071	0.60563	0.726366
Monocytes EREG+	HOXB5	0.277475	0.605765	0.93371
STS Mesenchymal-like Contactin+	ADRM1	0.306557	0.606578	0.87402
CD8+ Exhausted	PRPF4	0.137471	0.605639	0.726366
NA	EMSY	0.186034	0.605772	0.739578
JAK2_high_STS	ZNF467	3.11306	0.606583	0.999869
STS Myofibroblastic	LCP1	0.705912	0.606584	0.990181
DCs AREG+	AL356124.1	0.276262	0.60578	0.846748
DCs AREG+	FLNB	0.226568	0.605783	0.846748
DCs AREG+	UTP4	0.18029	0.605784	0.846748
Vascular CAFs	DHCR24	0.353522	0.608522	0.982847
M2 APOC1+ APOE+	MFGE8	0.200826	0.605792	0.810731
Capillary Venous Endothelial Cells	AL096803.2	0.225238	0.608029	0.757868
Monocytes EREG+	OLFML1	0.270734	0.605802	0.93371
Macro SELENOP+ SLC40A1+	C1D	0.127353	0.605806	0.753581
Vascular CAFs	DLGAP5	0.388285	0.608546	0.982847
JAK2_high_STS	AF064858.1	2.61611	0.606621	0.999869
M2 TREM2+ SPP1+	CPXM1	0.250887	0.605815	0.813471
Tip Endothelial Cells	AC005332.6	0.198812	0.608046	0.993277
STS Mesenchymal-like Undiff.	PUDP	0.313668	0.606631	0.883952
STS Myofibroblastic	OTULIN	0.182805	0.606633	0.990181
M2 TREM2+ SPP1+	CLDN7	0.239948	0.605823	0.813471
DCs AREG+	HDAC2	0.128102	0.605825	0.846748
STS Proangiogenic	HNRNPUL1	0.246218	0.606639	0.999994
STS Myofibroblastic	FUNDC2	0.116081	0.606642	0.990181
CD4+ Stressed	COMMD10	0.188077	0.605701	0.764778
Vascular CAFs	C1QTNF6	0.24322	0.608575	0.982847
STS Myofibroblastic	CARHSP1	0.190232	0.606655	0.990181
CD4+ Activated	TESC-AS1	0.210795	0.605718	0.865741
JAK2_high_STS	ZNF638	0.298236	0.606669	0.999869
Monocytes EREG+	HEATR4	0.272567	0.605862	0.93371
NK cells CD56 low	ALKBH5	0.129476	0.605732	0.887768
Arterial Endothelial Cells	AL365356.1	0.532895	0.608093	0.999833
Monocytes EREG+	RMI1	0.176085	0.605873	0.93371
STS Epithelial-like	USP22	0.166125	0.606685	0.771792
Arterial Endothelial Cells	AC091045.1	0.572721	0.608104	0.999833
CD4+ Tfh	ALS2	0.171529	0.605745	0.789155
Pericytes	AC117834.1	0.608308	0.608106	0.99256
STS Myofibroblastic	AC009446.1	0.629419	0.606688	0.990181
Monocytes EREG+	DERL3	0.267021	0.605879	0.93371
M2 APOC1+ APOE+	WDR73	0.163827	0.605883	0.810731
Matrix CAFs	PARD3B	0.432575	0.608623	0.999515
CD4+ Activated	LINC00467	0.16085	0.605758	0.865741
M2 APOC1+ APOE+	A1BG	0.191842	0.605889	0.810731
STS Mesenchymal-like Contactin+	ADCK2	0.523969	0.6067	0.874112
Arterial Endothelial Cells	UBR5	0.191975	0.608125	0.999833
STS Mesenchymal-like Undiff.	SESN3	0.222903	0.606707	0.883952
STS CTA high	AC092378.1	0.803569	0.60671	0.932301
CD8+ Exhausted	KDM5D	0.1784	0.605772	0.726468
CD4+ Th17	NFE2L3	0.247379	0.605773	0.829684
NA	UBR2	0.162491	0.605905	0.739639
NA	MXI1	0.185035	0.605912	0.739639
Tip Endothelial Cells	CDYL2	0.189463	0.608155	0.993277
STS Immunomodulatory	IGHG2	0.611009	0.606738	0.999998
M2 TREM2+ SPP1+	HSF5	0.269156	0.605933	0.81348
CD8+ Stressed	ARRDC1	0.126579	0.605802	0.7991
CD4+ T memory	ZNF207	0.109845	0.605805	0.860557
DCs AREG+	LARP7	0.130844	0.605936	0.846748
Macro SELENOP+ SLC40A1+	PIH1D1	0.149191	0.605937	0.753629
STS Mesenchymal-like Undiff.	CD247	0.44087	0.606748	0.883952
Mastocytes	TRAF3IP1	0.176817	0.605942	0.931601
M2 APOC1+ APOE+	AMY2B	0.214475	0.605945	0.810731
Tip Endothelial Cells	MIR100HG	0.587193	0.608175	0.993277
CD8+ Exhausted	AC233976.1	0.2138	0.605823	0.726472
Inflammatory Monocytes	HMGN2	0.154212	0.605956	0.793378
JAK2_high_STS	ATCAY	2.18793	0.606767	0.999869
CD4+ Activated	AC009137.1	0.184575	0.605828	0.865741
STS Proangiogenic	GK5	0.288417	0.606774	0.999994
CD4+ Tfh	LINC01765	0.206906	0.605836	0.789156
M2 TREM2+ SPP1+	PRRX1	0.301515	0.605968	0.81348
DCs CD1c+	NUDCD1	0.165673	0.605972	0.957384
STS Epithelial-like	ECT2	0.270325	0.606784	0.771855
CD4+ Th17	PMF1	0.133727	0.605844	0.829684
Arterial Endothelial Cells	BISPR	0.326585	0.608205	0.999833
CD4+ Tregs	PXN-AS1	0.179949	0.605846	0.824337
Pericytes	TAFA2	0.606243	0.608212	0.99256
STS Mesenchymal-like ECM Remodeling	TSPAN3	0.131693	0.6068	0.877343
JAK2_high_STS	AC073578.1	2.51816	0.606807	0.999869
Inflammatory Monocytes	TRADD	0.142329	0.606001	0.793378
Inflammatory Monocytes	HDHD5	0.156939	0.606004	0.793378
CD4+ Activated	CD70	0.190157	0.605878	0.865741
Pericytes	CASC1	0.591433	0.608239	0.99256
CD8+ Early Activation	2025-03-03	0.216784	0.605881	0.802496
STS Proangiogenic	ZNF780B	0.438333	0.606833	0.999994
CD4+ Activated	BORCS6	0.145425	0.605894	0.865741
Monocytes EREG+	YWHAQ	0.143678	0.606027	0.93371
NK cells CD56 low	MYO5C	0.226119	0.605902	0.887933
Vascular CAFs	HCLS1	0.295869	0.608773	0.982847
Capillary Venous Endothelial Cells	DAD1	0.130362	0.60827	0.758035
STS Proangiogenic	C1QTNF4	1.27518	0.606853	0.999994
STS Proangiogenic	ZDHHC16	0.373033	0.606854	0.999994
Arterial Endothelial Cells	PROK1	0.538548	0.608277	0.999833
Granulocytes_NIBAN1_TXNIPhi	PARD6A	0.221764	0.606055	0.761248
STS Immunomodulatory	ACTA1	0.523277	0.606868	0.999998
Macro SELENOP+ SLC40A1+	TMEM250	0.15825	0.606071	0.753738
JAK2_high_STS	PRICKLE1	0.675858	0.606883	0.999869
CD8+ Stressed	HEXIM1	0.141497	0.605942	0.7991
STS Mesenchymal-like Undiff.	PTDSS2	0.189472	0.606884	0.883998
Tip Endothelial Cells	CASC1	0.56286	0.608306	0.993277
Pericytes	C11orf95	0.20956	0.608306	0.99256
DCs AREG+	CAPZA1	0.149953	0.606079	0.846748
Pericytes	EIF1AX	0.222861	0.60831	0.99256
CD4+ T memory	COQ5	0.131263	0.605956	0.860658
STS Proangiogenic	DMAC1	0.521865	0.606899	0.999994
JAK2_high_STS	LMNB1-DT	1.84891	0.606907	0.999869
CD4+ Activated	PLGLB1	0.198688	0.605968	0.865753
Matrix CAFs	KANK1	0.246748	0.608834	0.999515
CD4+ Stressed	FLYWCH2	0.152044	0.605971	0.764993
DCs AREG+	DENND1C	0.187564	0.606109	0.846748
CD4+ Tfh	RRM1	0.157727	0.605979	0.78923
CD4+ Tn	TBC1D5	0.186096	0.60598	0.836473
STS Mesenchymal-like Contactin+	LPCAT1	0.2553	0.606925	0.874156
Tip Endothelial Cells	TIAL1	0.18401	0.608345	0.993277
Arterial Endothelial Cells	ARHGEF9	0.219961	0.608356	0.999833
Matrix CAFs	SDCBP2-AS1	0.396828	0.608863	0.999515
DCs AREG+	TRAPPC6A	0.132149	0.606132	0.846748
CD8+ Activated	ARID1B	0.148547	0.606001	0.772983
Pericytes	TSC22D4	0.302837	0.608365	0.99256
DCs AREG+	ASIP	0.254065	0.60614	0.846748
Tip Endothelial Cells	CPT1A	0.139598	0.60837	0.993277
CD4+ Th17	PRKY	0.248876	0.606012	0.829684
CD4+ Tn	GREB1L	0.147389	0.606012	0.836473
STS Immunomodulatory	STARD4-AS1	0.537551	0.606954	0.999998
CD4+ Th17	PLK2	0.163639	0.606014	0.829684
CD4+ Activated	BTNL9	0.280687	0.606015	0.865753
Pericytes	HOXA9	0.34181	0.608376	0.99256
JAK2_high_STS	ITGA10	2.53441	0.606959	0.999869
STS Mesenchymal-like Contactin+	PAX1	0.740635	0.60696	0.874156
STS Epithelial-like	2025-03-02	0.252033	0.606965	0.772028
DCs CD1c+	TRIM44	0.161249	0.60616	0.957384
JAK2_high_STS	AC073349.4	2.33908	0.606975	0.999869
M2 APOC1+ APOE+	NUBP2	0.139652	0.606174	0.810731
STS Proangiogenic	ABLIM1	0.555907	0.606986	0.999994
Arterial Endothelial Cells	LSMEM1	0.208371	0.608408	0.999833
Arterial Endothelial Cells	LIX1-AS1	0.615894	0.608409	0.999833
STS Myofibroblastic	S100A16	0.351637	0.606994	0.990181
M2 APOC1+ APOE+	GANC	0.164364	0.606186	0.810731
DCs CD1c+	PLSCR1	0.156024	0.606189	0.957384
M2 APOC1+ APOE+	SDHA	0.141229	0.606192	0.810731
Mastocytes	RAB27A	0.216447	0.606194	0.931601
Immunoregulatroy PMNs	TRIM14	0.151502	0.606196	0.737068
STS CTA high	GPR183	0.917951	0.607019	0.932301
M2 APOC1+ APOE+	MANF	0.153762	0.606213	0.810731
STS Mesenchymal-like Contactin+	CST3	0.422948	0.607027	0.874156
Arterial Endothelial Cells	COX14	0.18799	0.608446	0.999833
JAK2_high_STS	LINC01303	3.14096	0.607041	0.999869
Mastocytes	ACSF3	0.170317	0.606233	0.931601
CD4+ Stressed	COX4I1	0.136484	0.606103	0.765093
STS CTA high	LINC02664	0.773957	0.60705	0.932301
NA	SCFD2	0.260302	0.60624	0.739898
Monocytes EREG+	TMEM51-AS1	0.255096	0.606245	0.93371
Monocytes EREG+	PIBF1	0.156898	0.606251	0.93371
STS Mesenchymal-like ECM Remodeling	IL34	0.375865	0.607068	0.877343
STS Myofibroblastic	USP6NL	0.204299	0.607069	0.990181
NA	PBX3	0.179684	0.60626	0.739898
STS Immunomodulatory	PYCARD-AS1	0.391904	0.607071	0.999998
STS Mesenchymal-like ECM Remodeling	API5	0.0875876	0.607071	0.877343
STS Immunomodulatory	PRXL2A	0.611307	0.607076	0.999998
Capillary Venous Endothelial Cells	ELOVL7	0.321148	0.608493	0.758198
Proinflammatory PMNs	AC008759.3	0.281158	0.606269	0.793915
CD8+ Activated	RCAN3	0.132628	0.606152	0.773073
Tip Endothelial Cells	CGNL1	0.543895	0.608516	0.993277
STS CTA high	ZHX3	0.412338	0.607102	0.932301
CD4+ Tfh	MAP7D2	0.311084	0.606168	0.789408
Monocytes EREG+	AP002954.1	0.232525	0.606301	0.93371
CD8+ Activated	RDH10	0.167956	0.606173	0.773073
Tip Endothelial Cells	NAGLU	0.24296	0.608531	0.993277
Pericytes	RPP25	0.213028	0.608532	0.99256
Macro SELENOP+ SLC40A1+	RASSF2	0.174568	0.606307	0.753896
Arterial Endothelial Cells	RIMS1	0.612559	0.608533	0.999833
Tip Endothelial Cells	COPS9	0.247331	0.608537	0.993277
Tip Endothelial Cells	PATL1	0.194164	0.608543	0.993277
M2 TREM2+ SPP1+	AL024508.1	0.261908	0.606317	0.813867
CD36+ CAFs	CTSL	0.149235	0.609048	0.992363
Matrix CAFs	FAF2	0.181949	0.609049	0.999515
CD8+ Exhausted	FBXO30	0.153047	0.606191	0.726798
CD4+ Stressed	UNC45A	0.144784	0.606196	0.765093
NK cells CD56 high	SUDS3	0.122896	0.606196	0.78268
STS CTA high	GPR153	0.632001	0.607137	0.932301
Arterial Endothelial Cells	AL117381.1	0.587581	0.608555	0.999833
Monocytes EREG+	NEU3	0.167022	0.606329	0.93371
STS Myofibroblastic	PQBP1	0.176968	0.607141	0.990181
CD4+ Stressed	IFRD1	0.13452	0.606202	0.765093
CD4+ Activated	BIN2	0.12968	0.606202	0.865832
STS Myofibroblastic	POU6F2	0.912553	0.607146	0.990181
STS Mesenchymal-like ECM Remodeling	TIPARP	0.175719	0.607151	0.877343
CD4+ Tregs	AC009107.2	0.197213	0.606211	0.82462
Granulocytes_NIBAN1_TXNIPhi	ENTPD3-AS1	0.221395	0.606342	0.761551
STS Myofibroblastic	INTS10	0.125629	0.607162	0.990181
CD4+ Th17	DDX52	0.115492	0.606223	0.82979
Pericytes	AC020637.1	0.59865	0.608582	0.99256
CD8+ ISG	HYPK	0.222282	0.606229	0.782788
STS Epithelial-like	VOPP1	0.134086	0.607171	0.772179
Mastocytes	CD48	0.20009	0.606368	0.931601
STS Mesenchymal-like ECM Remodeling	ATAD2B	0.169713	0.60718	0.877343
CD4+ T memory	TP53INP1	0.155711	0.606245	0.860944
STS CTA high	KCTD18	0.281445	0.607191	0.932301
Immunoregulatroy PMNs	GEM	0.20815	0.606394	0.737254
NK cells CD56 low	ELOF1	0.131057	0.606265	0.888345
Tip Endothelial Cells	CHPT1	0.248494	0.608622	0.993277
STS Mesenchymal-like Contactin+	AKR7A2	0.244567	0.607206	0.87423
STS Mesenchymal-like ECM Remodeling	ZNF22	0.178131	0.607213	0.877343
STS Mesenchymal-like Contactin+	TRIM47	0.44414	0.607214	0.87423
STS Immunomodulatory	CEMIP2	0.320368	0.607214	0.999998
M2 APOC1+ APOE+	KLHL24	0.148274	0.606407	0.810924
CD8+ Early Activation	PRKRIP1	0.124563	0.606276	0.802645
Monocytes EREG+	SREBF2-AS1	0.25961	0.606412	0.93371
STS Epithelial-like	DDX41	0.135809	0.607223	0.772179
Proinflammatory PMNs	LINC01505	0.270486	0.606422	0.793916
CD8+ Stressed	AC078845.1	0.189123	0.606296	0.799428
CD8+ Exhausted	CAPN1	0.145678	0.606305	0.72682
STS CTA high	AC018682.1	1.15166	0.607246	0.932301
CD4+ Th17	CPNE3	0.14236	0.60631	0.82979
STS Immunomodulatory	AC106897.1	0.555357	0.607252	0.999998
JAK2_high_STS	AC044781.1	1.87659	0.607254	0.999869
CD4+ Activated	DLGAP1-AS1	0.136727	0.606328	0.865874
CD4+ Stressed	ADA	0.134304	0.606332	0.765143
CD8+ GZMK+ Tm	GOLPH3	0.126524	0.606332	0.773383
Proinflammatory PMNs	KRBA2	0.270626	0.606468	0.793916
Proinflammatory PMNs	PRKCD	0.183975	0.606469	0.793916
STS Mesenchymal-like Undiff.	AC007317.2	0.584122	0.60728	0.884427
Tip Endothelial Cells	PMEPA1	0.303983	0.608697	0.993277
Monocytes EREG+	COL8A2	0.235342	0.606473	0.93371
M2 TREM2+ SPP1+	AC007038.2	0.258903	0.606475	0.813928
Matrix CAFs	RAMP3	0.274361	0.609204	0.999515
CD4+ Stressed	LINGO2	0.274183	0.606345	0.765143
STS Epithelial-like	KLHL24	0.188089	0.607308	0.772179
STS Myofibroblastic	CTXND1	0.627826	0.607309	0.990181
STS Mesenchymal-like ECM Remodeling	NCK2	0.178556	0.607313	0.877355
STS Myofibroblastic	THUMPD3	0.160889	0.607325	0.990181
Inflammatory Monocytes	SFI1	0.177718	0.606521	0.793736
CD4+ Stressed	TBC1D17	0.152719	0.606392	0.765143
Proinflammatory PMNs	C11orf45	0.263882	0.606527	0.793916
Vascular CAFs	AC083870.1	0.557398	0.609263	0.982847
Proinflammatory PMNs	MBTD1	0.206861	0.606535	0.793916
STS Proangiogenic	HOXB-AS1	0.439755	0.607346	0.999994
JAK2_high_STS	BASP1	0.821595	0.607356	0.999869
STS Immunomodulatory	ADCY5	0.565381	0.607362	0.999998
STS Mesenchymal-like Contactin+	SYT16	0.663866	0.607363	0.87423
STS Mesenchymal-like Contactin+	CDC6	0.490829	0.607371	0.87423
Pericytes	NFATC2	0.296814	0.608791	0.99256
STS Myofibroblastic	SLX4IP	0.298177	0.607379	0.990181
STS Epithelial-like	ZNF408	0.198853	0.607382	0.772199
STS Proangiogenic	DUSP7	0.371686	0.607385	0.999994
Tip Endothelial Cells	ABHD14B	0.228473	0.608805	0.993277
CD8+ Exhausted	MAGI1	0.235419	0.606459	0.726948
Inflammatory Monocytes	CCSAP	0.142127	0.60659	0.793756
Pericytes	EXOSC6	0.193102	0.608815	0.99256
Tip Endothelial Cells	GORAB	0.205937	0.608817	0.993277
STS Mesenchymal-like Undiff.	AL136456.1	0.465412	0.60741	0.884481
STS Epithelial-like	TMEM19	0.134458	0.607415	0.772199
CD4+ T memory	DNAJB2	0.120954	0.606476	0.860957
STS Mesenchymal-like Undiff.	HPGD	0.757976	0.60742	0.884481
STS Immunomodulatory	ARHGDIA	0.180225	0.607422	0.999998
CD8+ ISG	AKT2	0.121968	0.606482	0.783021
STS Proangiogenic	AL031599.1	0.91288	0.607429	0.999994
NK cells CD56 high	ZNF251	0.151896	0.606491	0.782794
M2 TREM2+ SPP1+	SLC6A13	0.272568	0.606626	0.813928
Inflammatory Monocytes	CD164	0.149607	0.606632	0.793756
STS Immunomodulatory	TXLNB	0.482089	0.607441	0.999998
Arterial Endothelial Cells	NTAN1	0.187417	0.608861	0.999833
CD4+ T memory	HSPH1	0.152327	0.606506	0.860957
NK cells CD56 high	PER3	0.141715	0.606507	0.782794
STS Immunomodulatory	WTAP	0.185452	0.607449	0.999998
CD8+ ISG	HLA-A	0.127629	0.606512	0.783021
CD4+ Tfh	CLYBL	0.1851	0.606512	0.789655
CD36+ CAFs	COX18	0.211432	0.609373	0.992363
NA	HEG1	0.207285	0.606653	0.740151
Immunoregulatroy PMNs	AP2A1	0.139177	0.606658	0.737435
CD4+ Activated	KIF13A	0.176258	0.606527	0.866077
JAK2_high_STS	AC010974.2	2.73475	0.607467	0.999869
Mastocytes	AC020659.1	0.24299	0.60666	0.93171
Pericytes	DRG1	0.21041	0.60889	0.99256
Vascular CAFs	RXRG	0.377248	0.609401	0.982847
Mastocytes	HDGFL2	0.1666	0.606676	0.93171
Monocytes EREG+	LINC01891	0.258579	0.606676	0.93371
Tip Endothelial Cells	EIF4A3	0.239633	0.608903	0.993277
STS Mesenchymal-like Undiff.	LUCAT1	0.414519	0.607494	0.884514
Pericytes	AL355001.2	0.28713	0.608912	0.99256
CD8+ Activated	ATP2B4	0.151226	0.60656	0.77341
NA	TOGARAM1	0.178318	0.606694	0.740151
Capillary Venous Endothelial Cells	COX16	0.105376	0.608924	0.758581
Immunoregulatroy PMNs	STAT1	0.202126	0.606713	0.737435
Vascular CAFs	CNOT6	0.208056	0.609448	0.982847
Immunoregulatroy PMNs	KRBOX4	0.165228	0.606723	0.737435
NK cells CD56 high	PTPN11	0.12039	0.606593	0.782794
STS CTA high	LSM5	0.281354	0.607539	0.932585
CD4+ Th17	GNG10	0.137523	0.606601	0.829921
Vascular CAFs	ZNF260	0.209259	0.609463	0.982847
JAK2_high_STS	PMPCA	0.563759	0.607546	0.999869
Tip Endothelial Cells	NRG1	0.552502	0.608961	0.993277
CD4+ T memory	CD3G	0.178524	0.606613	0.860973
Arterial Endothelial Cells	AC005332.4	0.287556	0.608967	0.999833
CD8+ Activated	CRKL	0.123624	0.606615	0.77341
Pericytes	PTMS	0.153454	0.608971	0.99256
CD4+ Th17	SDF2	0.125093	0.606623	0.829921
CD4+ Tregs	SIPA1L3	0.188169	0.606626	0.824706
M2 TREM2+ SPP1+	YJU2	0.154538	0.606758	0.813928
STS Proangiogenic	ERAL1	0.274951	0.607567	0.999994
CD4+ T memory	RTCB	0.129745	0.60663	0.860973
STS Mesenchymal-like ECM Remodeling	SCAMP4	0.191351	0.607585	0.877485
M2 TREM2+ SPP1+	MXRA5	0.224036	0.606777	0.813928
STS Mesenchymal-like ECM Remodeling	C16orf87	0.167707	0.607587	0.877485
CD4+ Stressed	ZNF277	0.139292	0.606655	0.765359
CD4+ Tregs	AGO1	0.125738	0.606655	0.824706
Macro SELENOP+ SLC40A1+	PNKP	0.131848	0.606789	0.754344
NA	CTU1	0.216681	0.606795	0.740151
Arterial Endothelial Cells	KIF13B	0.200248	0.609019	0.999833
CD36+ CAFs	NEAT1	0.278455	0.609524	0.992363
Granulocytes_NIBAN1_TXNIPhi	MEIS2	0.345305	0.606799	0.762066
Vascular CAFs	KDM3B	0.191603	0.609527	0.982847
STS Mesenchymal-like Contactin+	CWC27	0.162586	0.607612	0.874342
Matrix CAFs	YWHAB	0.105526	0.609535	0.999515
DCs AREG+	AL118558.3	0.204954	0.606812	0.847453
STS Myofibroblastic	EWSR1	0.102255	0.607622	0.990181
M2 TREM2+ SPP1+	TRAC	0.244861	0.606814	0.813928
Pericytes	AL512603.2	0.606334	0.609038	0.99256
STS Proangiogenic	HOXC5	0.771924	0.607634	0.999994
Proinflammatory PMNs	ADHFE1	0.265996	0.606827	0.794108
CD8+ Stressed	HMMR	0.193099	0.606698	0.79975
NK cells CD56 high	LONP1	0.1217	0.60671	0.782878
Proinflammatory PMNs	GLIS2	0.270778	0.606853	0.794108
STS Immunomodulatory	DACT2	0.62382	0.607662	0.999998
CD4+ Tregs	UBR1	0.166017	0.606729	0.824706
M2 TREM2+ SPP1+	MIR548A1HG	0.301284	0.606862	0.813928
DCs AREG+	TMEM92-AS1	0.32317	0.606864	0.847453
Macro SELENOP+ SLC40A1+	SACM1L	0.144305	0.606865	0.754381
STS Immunomodulatory	CANT1	0.150376	0.607673	0.999998
Tip Endothelial Cells	AIM2	0.560805	0.609088	0.993277
M2 TREM2+ SPP1+	DENND4B	0.145176	0.606867	0.813928
Pericytes	DLGAP5	0.487255	0.609092	0.99256
Tip Endothelial Cells	CHMP3	0.215712	0.609103	0.993277
Tip Endothelial Cells	GMPS	0.202497	0.609106	0.993277
NA	ZFY	0.21878	0.606889	0.740151
CD4+ Stressed	ZNF764	0.197805	0.606765	0.765359
STS Myofibroblastic	HNRNPH3	0.111551	0.607707	0.990181
Monocytes EREG+	FBXL20	0.187749	0.6069	0.93371
STS Epithelial-like	AC026979.2	0.245807	0.60772	0.772351
STS Proangiogenic	BIRC3	0.647865	0.607727	0.999994
NA	PPP1R8	0.167115	0.60692	0.740151
Macro SELENOP+ SLC40A1+	COPB2	0.115322	0.606924	0.754397
Monocytes EREG+	RPUSD2	0.268814	0.606925	0.93371
STS CTA high	NDUFB7	0.310723	0.60774	0.932676
Granulocytes_NIBAN1_TXNIPhi	VTA1	0.148382	0.606933	0.762175
Vascular CAFs	CPD	0.228316	0.60966	0.982847
CD4+ Tregs	ST8SIA4	0.132498	0.606806	0.824706
STS CTA high	GSTO2	0.586381	0.607761	0.932676
Pericytes	AC138123.1	0.545523	0.609185	0.99256
CD8+ GZMK+ Tm	TNIP2	0.141265	0.606836	0.773632
NK cells CD56 high	AC068724.3	0.173081	0.606836	0.782975
STS Mesenchymal-like ECM Remodeling	CEBPZ	0.112396	0.607778	0.877485
CD4+ Tregs	LYRM7	0.139331	0.606847	0.824706
M2 APOC1+ APOE+	PAXBP1	0.150618	0.606979	0.811423
Matrix CAFs	SLC35A1	0.196987	0.609721	0.999515
STS Myofibroblastic	KCNN4	0.563611	0.607805	0.990181
STS Mesenchymal-like Contactin+	PKN2	0.15835	0.607806	0.874412
Arterial Endothelial Cells	NEU3	0.293253	0.609222	0.999833
Mastocytes	ARIH2OS	0.248044	0.607001	0.931883
STS Mesenchymal-like Contactin+	FOPNL	0.186375	0.607814	0.874412
STS Myofibroblastic	DOP1B	0.150457	0.607815	0.990181
Granulocytes_NIBAN1_TXNIPhi	PAK4	0.24942	0.607008	0.762175
Pericytes	SOCS5	0.226498	0.609232	0.99256
Monocytes EREG+	LINC01471	0.291861	0.607014	0.93371
M2 TREM2+ SPP1+	THSD8	0.257457	0.607024	0.813928
Granulocytes_NIBAN1_TXNIPhi	CUEDC2	0.151681	0.607026	0.762175
STS Myofibroblastic	PAPSS2	0.267595	0.607836	0.990181
STS Proangiogenic	HSD17B11	0.41276	0.607837	0.999994
STS Proangiogenic	PRKN	1.17178	0.607848	0.999994
DCs AREG+	AL138828.1	0.304664	0.607049	0.84759
Tip Endothelial Cells	ZNF611	0.243333	0.609276	0.993277
Pericytes	KCNIP1	0.583136	0.609281	0.99256
STS Immunomodulatory	C5orf17	0.532346	0.607868	0.999998
Tip Endothelial Cells	AP1S3	0.30087	0.609283	0.993277
Immunoregulatroy PMNs	RC3H2	0.129581	0.607063	0.737793
NK cells CD56 low	DPM2	0.133034	0.606937	0.888935
CD4+ Tregs	DHFR2	0.169408	0.606945	0.824725
Vascular CAFs	SVIL	0.229174	0.609803	0.982847
M2 APOC1+ APOE+	ADPRM	0.209869	0.607085	0.811499
Mastocytes	AC104596.1	0.240875	0.607087	0.931927
STS Proangiogenic	FGFR2	1.07594	0.607903	0.999994
STS Myofibroblastic	MGAT4B	0.155713	0.607909	0.990181
Vascular CAFs	SLN	0.570306	0.609834	0.982847
CD8+ Exhausted	SLC9B2	0.153028	0.606981	0.72746
Proinflammatory PMNs	AP002387.2	0.272866	0.607117	0.794326
CD8+ Early Activation	AL513188.1	0.153029	0.606989	0.803152
DCs AREG+	BMI1	0.180056	0.607129	0.84759
Monocytes EREG+	AC009554.1	0.272418	0.607129	0.93371
Arterial Endothelial Cells	EYA2	0.576449	0.609359	0.999833
STS Mesenchymal-like Contactin+	CGREF1	0.855715	0.607951	0.874536
Monocytes EREG+	AC132872.5	0.263515	0.607144	0.93371
Pericytes	GADD45G	0.29397	0.609369	0.99256
Vascular CAFs	KDM5B	0.194532	0.609879	0.982847
Monocytes EREG+	JCAD	0.269396	0.607156	0.93371
CD4+ Th17	PZP	0.246873	0.607027	0.830057
Pericytes	MRPL32	0.256441	0.609381	0.99256
Matrix CAFs	PIGB	0.368133	0.609894	0.999515
STS Mesenchymal-like ECM Remodeling	PPP1R7	0.165614	0.607978	0.877653
STS CTA high	OGG1	0.320882	0.607984	0.932859
Immunoregulatroy PMNs	BTNL8	0.298212	0.607177	0.737822
CD4+ Activated	AL354793.1	0.277033	0.607049	0.86663
Tip Endothelial Cells	SRD5A1	0.225918	0.609407	0.993277
CD4+ T memory	AIMP1	0.129146	0.607058	0.861126
CD4+ Th17	PLEKHA7	0.161196	0.60707	0.830057
CD4+ Tfh	DDX41	0.152603	0.607073	0.790114
Monocytes EREG+	SMIM8	0.173531	0.607209	0.93371
JAK2_high_STS	REM1	3.29606	0.608022	0.999869
M2 TREM2+ SPP1+	UNC119	0.150677	0.607217	0.813928
NK cells CD56 high	FAM98C	0.136692	0.607093	0.783239
CD4+ Activated	TWISTNB	0.130868	0.607095	0.86663
CD4+ Th17	SAFB	0.12433	0.607103	0.830057
CD8+ Exhausted	COA8	0.155044	0.607104	0.727549
M2 TREM2+ SPP1+	AL121899.1	0.243001	0.607235	0.813928
STS Mesenchymal-like ECM Remodeling	MIR4435-2HG	0.205333	0.608047	0.877679
M2 TREM2+ SPP1+	AP001636.3	0.277792	0.607245	0.813928
DCs CD1c+	CMTM6	0.14803	0.607246	0.957384
JAK2_high_STS	HOXB5	2.63171	0.608055	0.999869
STS Epithelial-like	ALDH2	0.386943	0.608056	0.77239
Vascular CAFs	HDAC7	0.19199	0.609976	0.982847
CD4+ Stressed	FAM160B2	0.159547	0.607125	0.765527
Arterial Endothelial Cells	LINC00476	0.22286	0.609479	0.999833
Granulocytes_NIBAN1_TXNIPhi	NPM3	0.22508	0.60727	0.762322
M2 TREM2+ SPP1+	C1GALT1	0.133661	0.607272	0.813928
JAK2_high_STS	TRHDE-AS1	3.22767	0.60808	0.999869
Granulocytes_NIBAN1_TXNIPhi	MIATNB	0.229634	0.607283	0.762322
CD4+ Tregs	LZTS1	0.221805	0.607156	0.824791
CD4+ Stressed	ALAS1	0.140306	0.607158	0.765527
M2 TREM2+ SPP1+	PKD2L2	0.258741	0.607293	0.813928
Capillary Venous Endothelial Cells	NUCB1	0.10829	0.609513	0.758978
Matrix CAFs	PSMB1	0.129984	0.610023	0.999515
STS Myofibroblastic	WDR82	0.104293	0.60811	0.990181
Pericytes	GABPA	0.237517	0.609525	0.99256
Pericytes	GNL3L	0.233129	0.609536	0.99256
Tip Endothelial Cells	C14orf93	0.24056	0.60954	0.993277
CD4+ Activated	WTIP	0.287205	0.607193	0.86663
Tip Endothelial Cells	STX17	0.21779	0.609548	0.993277
CD4+ Stressed	NCKIPSD	0.199472	0.6072	0.765527
Tip Endothelial Cells	L2HGDH	0.35932	0.609562	0.993277
DCs AREG+	CDRT4	0.279516	0.607347	0.847635
NK cells CD56 high	RNF14	0.120254	0.607221	0.783282
M2 TREM2+ SPP1+	LRRC69	0.245594	0.607352	0.813928
Vascular CAFs	STT3A	0.243696	0.610074	0.982847
Vascular CAFs	SOCS6	0.205294	0.610075	0.982847
Proinflammatory PMNs	AC005726.1	0.213392	0.607359	0.794429
NK cells CD56 high	SCFD1	0.131496	0.607229	0.783282
STS Mesenchymal-like Contactin+	LINC01133	0.837983	0.608169	0.874703
Vascular CAFs	PTPN14	0.250445	0.610099	0.982847
CD8+ Early Activation	BABAM2	0.187307	0.607248	0.803253
CD4+ Stressed	INTS10	0.126444	0.60725	0.765527
STS Mesenchymal-like ECM Remodeling	NBPF1	0.198915	0.608189	0.877719
Macro SELENOP+ SLC40A1+	HLA-DRB5	0.369778	0.607394	0.754798
CD8+ Activated	SNRPA1	0.122003	0.607267	0.774013
STS CTA high	CEP135	0.351413	0.608207	0.932859
CD4+ Activated	CYREN	0.144215	0.607272	0.86663
Matrix CAFs	ABAT	0.482251	0.610125	0.999515
CD8+ GZMK+ Tm	UTP11	0.123128	0.607275	0.774022
Vascular CAFs	PGM5-AS1	0.406144	0.610129	0.982847
Mastocytes	AC022558.2	0.246279	0.607409	0.932052
Mastocytes	POLE3	0.136685	0.607413	0.932052
CD8+ Exhausted	ISCU	0.138368	0.607284	0.72765
M2 APOC1+ APOE+	PCTP	0.15368	0.607416	0.811808
NK cells CD56 high	SIK3	0.255678	0.607286	0.78329
Macro SELENOP+ SLC40A1+	DERL1	0.125297	0.607432	0.754798
STS Immunomodulatory	SOX2	0.560412	0.608243	0.999998
Vascular CAFs	BTRC	0.249151	0.610158	0.982847
CD4+ Stressed	EFEMP2	0.322644	0.607308	0.765537
Immunoregulatroy PMNs	IER5	0.155162	0.607448	0.738042
NK cells CD56 low	CLECL1	0.174617	0.60732	0.889154
STS Immunomodulatory	GBX1	0.40651	0.608257	0.999998
CD8+ Activated	TNRC6A	0.139992	0.607326	0.774023
CD4+ Th17	BORCS6	0.134615	0.607327	0.830212
Monocytes EREG+	FAIM	0.215808	0.607461	0.93371
Arterial Endothelial Cells	AC002451.1	0.274101	0.60968	0.999833
Tip Endothelial Cells	RARA	0.212939	0.609682	0.993277
CD4+ T memory	DGKH	0.154466	0.607334	0.861126
Pericytes	STOML2	0.240658	0.609687	0.99256
CD8+ Early Activation	ZNF699	0.130713	0.607349	0.803253
STS CTA high	AC003681.1	0.7848	0.608289	0.932859
STS CTA high	HS1BP3	0.983289	0.608291	0.932859
STS Immunomodulatory	TMEM38B	0.29051	0.608299	0.999998
Arterial Endothelial Cells	AC211476.6	0.514001	0.609718	0.999833
Arterial Endothelial Cells	LINC00159	0.514001	0.609718	0.999833
STS Mesenchymal-like Contactin+	CCSAP	0.301731	0.608306	0.874721
M2 TREM2+ SPP1+	ARMC7	0.206486	0.607504	0.814009
STS CTA high	AC068305.2	0.612759	0.608313	0.932859
CD4+ Activated	CCL15	0.302363	0.607377	0.86663
STS Proangiogenic	RBM23	0.308667	0.608316	0.999994
JAK2_high_STS	AP005230.1	2.51562	0.608316	0.999869
Mastocytes	WDFY1	0.139909	0.60751	0.932052
Arterial Endothelial Cells	AC007364.1	0.512613	0.609729	0.999833
CD36+ CAFs	RANBP9	0.197197	0.610232	0.992363
CD4+ Th17	JMY	0.165905	0.607382	0.830212
Tip Endothelial Cells	ZEB1	0.16805	0.609732	0.993277
STS Mesenchymal-like ECM Remodeling	POLR2G	0.148079	0.608322	0.877719
Macro SELENOP+ SLC40A1+	C5orf22	0.167128	0.607518	0.754848
M2 TREM2+ SPP1+	AC007365.1	0.271236	0.607518	0.814009
Monocytes EREG+	WEE1	0.232845	0.607529	0.93371
STS Myofibroblastic	ZSCAN10	0.601679	0.60834	0.990181
Granulocytes_NIBAN1_TXNIPhi	MAP4K1	0.258584	0.607534	0.762509
STS Mesenchymal-like Contactin+	SHQ1	0.164719	0.60835	0.874721
STS Epithelial-like	YIPF1	0.114156	0.608366	0.772726
CD4+ Activated	SLC25A23	0.189559	0.60744	0.86663
Vascular CAFs	SLC9A6	0.209545	0.610294	0.982847
Tip Endothelial Cells	TCP11L2	0.188954	0.609792	0.993277
STS Mesenchymal-like Contactin+	TMEM160	0.355555	0.608385	0.874721
NA	LINC00880	0.322575	0.60758	0.74079
Granulocytes_NIBAN1_TXNIPhi	IQCK	0.233505	0.607586	0.762509
CD4+ T memory	TENT5A	0.129427	0.607456	0.861126
Arterial Endothelial Cells	ZCCHC9	0.216835	0.609807	0.999833
STS Mesenchymal-like Undiff.	SLC12A9	0.205945	0.608401	0.885461
Matrix CAFs	LINC01592	0.49324	0.610318	0.999515
CD4+ T memory	RCE1	0.193358	0.607471	0.861126
NK cells CD56 high	TVP23C	0.174653	0.607486	0.783347
Granulocytes_NIBAN1_TXNIPhi	FAAP100	0.210283	0.607619	0.762509
CD8+ ISG	ITGB1-DT	0.18553	0.607491	0.783819
CD36+ CAFs	ANAPC16	0.141688	0.610344	0.992363
STS Mesenchymal-like ECM Remodeling	SASH1	0.203197	0.608432	0.877719
Monocytes EREG+	AL365356.1	0.25904	0.607631	0.93371
Mastocytes	ERMARD	0.204122	0.607631	0.932052
CD8+ GZMK+ Tm	VPS35	0.120416	0.607503	0.774116
Monocytes EREG+	AFMID	0.220752	0.607638	0.93371
CD4+ Tfh	C11orf68	0.150868	0.607509	0.790422
CD4+ Activated	SLC22A2	0.286861	0.607512	0.86663
Macro SELENOP+ SLC40A1+	GPR107	0.128709	0.607649	0.754954
CD4+ Th17	EPC2	0.142866	0.607519	0.830257
CD8+ Stressed	AL022238.2	0.165878	0.607527	0.800427
STS Myofibroblastic	SCYL3	0.193908	0.608469	0.990181
CD36+ CAFs	NEK6	0.239644	0.610391	0.992363
Inflammatory Monocytes	COX20	0.126178	0.607675	0.794674
STS Proangiogenic	SHB	0.589143	0.608484	0.999994
CD4+ T memory	NTAN1	0.127168	0.607554	0.861126
CD4+ T memory	ABCC6	0.169564	0.607558	0.861126
CD8+ Exhausted	LINC01278	0.183582	0.607559	0.727923
STS Immunomodulatory	INSIG1	0.228627	0.6085	0.999998
Matrix CAFs	SAMD3	0.510917	0.610415	0.999515
JAK2_high_STS	SAP25	2.67837	0.608507	0.999869
STS CTA high	GALNT10	0.367173	0.608512	0.93308
Monocytes EREG+	ZNF843	0.274825	0.607719	0.93371
CD4+ Activated	ITIH2	0.280334	0.607598	0.86663
STS Epithelial-like	AGTR1	0.559655	0.608537	0.772878
STS Myofibroblastic	FANCC	0.332192	0.608548	0.990181
CD36+ CAFs	CRABP2	0.384033	0.610464	0.992363
Monocytes EREG+	FXYD1	0.249406	0.607753	0.93371
Pericytes	CRABP1	0.590025	0.609969	0.99256
Mastocytes	ZNF10	0.199369	0.607754	0.932052
STS Myofibroblastic	AC103691.1	0.283718	0.608561	0.990181
STS Mesenchymal-like Undiff.	GCNT4	0.417642	0.608561	0.885492
STS Proangiogenic	RPL15	0.40002	0.608563	0.999994
Immunoregulatroy PMNs	CCAR1	0.127231	0.60776	0.738366
Monocytes EREG+	ZNF284	0.268387	0.607764	0.93371
STS Myofibroblastic	SPACA9	0.309725	0.608572	0.990181
Pericytes	ZNF395	0.246914	0.609982	0.99256
NK cells CD56 low	SLC16A7	0.14195	0.607644	0.889225
Macro SELENOP+ SLC40A1+	ING1	0.175895	0.607776	0.755054
STS Proangiogenic	DNAAF5	0.33596	0.608582	0.999994
M2 TREM2+ SPP1+	AC096677.1	0.244045	0.607779	0.814164
Vascular CAFs	PSTK	0.344038	0.610497	0.982847
Arterial Endothelial Cells	VCPIP1	0.204685	0.609996	0.999833
M2 TREM2+ SPP1+	LYRM7	0.173946	0.607787	0.814164
Pericytes	ZNF730	0.4982	0.610005	0.99256
NK cells CD56 low	CYB561D2.1	0.161243	0.60766	0.889225
Monocytes EREG+	SLC25A20	0.184925	0.607792	0.93371
Proinflammatory PMNs	AC008443.1	0.23849	0.607795	0.794831
Granulocytes_NIBAN1_TXNIPhi	EFEMP2	0.270102	0.607795	0.762672
CD8+ ISG	AC008267.5	0.209999	0.607667	0.78398
Matrix CAFs	MRPS18A	0.210545	0.610518	0.999515
STS Myofibroblastic	CRYBG1	0.206762	0.60861	0.990181
Vascular CAFs	RASA3	0.253953	0.61053	0.982847
NA	AL121603.2	0.257091	0.607815	0.740966
CD4+ Tregs	LRRC45	0.180285	0.607691	0.825296
STS Mesenchymal-like ECM Remodeling	CAPN6	0.474645	0.608633	0.877789
STS Mesenchymal-like Contactin+	INPP5E	0.261956	0.608636	0.874937
CD8+ Early Activation	SF3A1	0.121976	0.607709	0.803323
CD4+ Tfh	AC010754.1	0.244579	0.607715	0.790422
CD8+ Early Activation	UBE3C	0.142663	0.607719	0.803323
Vascular CAFs	KCNK17	0.433251	0.610569	0.982847
CD8+ ISG	CSF3R	0.277054	0.607722	0.783985
M2 TREM2+ SPP1+	HERC5	0.18332	0.607857	0.814164
Arterial Endothelial Cells	LINC01063	0.528567	0.610083	0.999833
Arterial Endothelial Cells	LINC01641	0.528567	0.610083	0.999833
Arterial Endothelial Cells	LINC02265	0.528567	0.610083	0.999833
STS Mesenchymal-like Undiff.	BAG3	0.269231	0.608679	0.885492
STS Proangiogenic	MRTO4	0.360925	0.60868	0.999994
Immunoregulatroy PMNs	ANKRD36	0.151154	0.607876	0.738451
CD8+ Exhausted	AC093019.2	0.190712	0.607755	0.727957
CD4+ Activated	DNAJC16	0.140148	0.60776	0.866739
CD4+ Stressed	TRMT11	0.153039	0.607769	0.765928
NK cells CD56 low	SLC31A1	0.153449	0.607774	0.889239
CD8+ Activated	TNPO2	0.127526	0.607778	0.77434
CD8+ Stressed	GARNL3	0.180154	0.607778	0.800619
CD4+ Tfh	SAAL1	0.158802	0.607782	0.790422
Granulocytes_NIBAN1_TXNIPhi	FAM210B	0.161874	0.607913	0.762726
CD4+ T memory	BDP1	0.112148	0.607788	0.861126
CD4+ Activated	PSD3	0.177596	0.607788	0.866739
Tip Endothelial Cells	HNRNPA3	0.131435	0.610133	0.993277
JAK2_high_STS	VEPH1	2.54034	0.608726	0.999869
CD8+ GZMK+ Tm	SACM1L	0.124129	0.607801	0.774265
Granulocytes_NIBAN1_TXNIPhi	PPCS	0.157118	0.607932	0.762726
Arterial Endothelial Cells	MRPL2	0.211344	0.61015	0.999833
CD4+ Th17	CCDC92	0.12092	0.607809	0.830269
Arterial Endothelial Cells	ZMYM4-AS1	0.542461	0.610155	0.999833
Arterial Endothelial Cells	ZAN	0.542461	0.610155	0.999833
CD4+ Tfh	SHFL	0.149781	0.607814	0.790422
Monocytes EREG+	SEPTIN9-DT	0.252274	0.607947	0.93371
CD4+ Tfh	AL627422.2	0.236943	0.607829	0.790422
CD4+ Tfh	ZC3H13	0.139394	0.607829	0.790422
STS Epithelial-like	XRCC1	0.154613	0.608769	0.773068
Pericytes	PANX1	0.235705	0.61018	0.99256
CD4+ Tn	NOC2L	0.127859	0.607838	0.837869
CD8+ GZMK+ Tm	CLASP1	0.197634	0.607855	0.774265
CD8+ GZMK+ Tm	SNHG9	0.158699	0.607855	0.774265
STS CTA high	LRIG2	0.316503	0.608798	0.933088
M2 TREM2+ SPP1+	PTGS1	0.179999	0.608	0.814164
Arterial Endothelial Cells	L3MBTL3	0.241769	0.610215	0.999833
CD8+ GZMK+ Tm	AC079781.5	0.213444	0.607871	0.774265
Mastocytes	ESCO2	0.260979	0.608005	0.932052
STS CTA high	PUM2	0.274451	0.608811	0.933088
CD4+ Stressed	APOE	0.305505	0.607878	0.766002
NK cells CD56 high	TIGIT	0.180193	0.607883	0.783678
STS Immunomodulatory	RFX8	0.615678	0.608828	0.999998
CD4+ Th17	AC005921.2	0.172546	0.607901	0.830269
STS Immunomodulatory	HEG1	0.205655	0.608842	0.999998
M2 TREM2+ SPP1+	CASC9	0.27454	0.608039	0.814164
JAK2_high_STS	AGBL2	2.13997	0.608846	0.999869
Pericytes	TMBIM4	0.173732	0.610264	0.99256
STS Myofibroblastic	AC093895.1	0.446203	0.60886	0.990181
DCs AREG+	ZNF236-DT	0.265123	0.608065	0.848478
STS CTA high	IL17D	0.704735	0.608874	0.933088
Vascular CAFs	NDUFV2	0.134394	0.610792	0.982847
CD4+ Tn	RNF34	0.140406	0.607947	0.837895
NK cells CD56 high	EPS8L2	0.134706	0.607948	0.783678
Vascular CAFs	CYP2U1	0.166051	0.610795	0.982847
STS Mesenchymal-like ECM Remodeling	RAB11FIP5	0.281633	0.608886	0.877789
Tip Endothelial Cells	ARHGAP10	0.25738	0.610302	0.993277
STS Proangiogenic	AC051619.6	0.557006	0.608894	0.999994
Tip Endothelial Cells	AP2B1	0.152273	0.610317	0.993277
CD4+ Th17	MTA3	0.140945	0.607977	0.830269
M2 APOC1+ APOE+	ADIPOR1	0.151077	0.60811	0.812133
STS CTA high	LINC01239	1.08632	0.608915	0.933088
STS Mesenchymal-like Contactin+	RASA2	0.290094	0.608919	0.875164
Vascular CAFs	STAT5B	0.246369	0.610838	0.982847
Arterial Endothelial Cells	AC104041.1	0.59901	0.610341	0.999833
STS Mesenchymal-like ECM Remodeling	AC011389.1	0.615979	0.608949	0.877789
Granulocytes_NIBAN1_TXNIPhi	OSTM1	0.160675	0.608148	0.762881
Matrix CAFs	DOK1	0.24811	0.610863	0.999515
STS Immunomodulatory	AOPEP	0.217332	0.608954	0.999998
CD4+ T memory	UQCRC2	0.123826	0.608021	0.861126
STS CTA high	AURKB	1.14165	0.60896	0.933088
CD4+ Activated	AC104051.2	0.30183	0.608028	0.866965
Capillary Venous Endothelial Cells	AGTPBP1	0.218497	0.610372	0.759712
STS Mesenchymal-like Contactin+	C11orf96	0.546332	0.608965	0.875164
JAK2_high_STS	PP2D1	1.82726	0.608965	0.999869
Immunoregulatroy PMNs	DSC2	0.221105	0.608168	0.738696
Pericytes	PDXK	0.24809	0.610382	0.99256
STS Mesenchymal-like ECM Remodeling	COL10A1	0.566146	0.608979	0.877789
Arterial Endothelial Cells	SLC1A3	0.542962	0.6104	0.999833
CD4+ Activated	AC092053.5	0.289498	0.60806	0.866965
STS Mesenchymal-like Contactin+	TYROBP	0.890906	0.608997	0.875164
CD4+ Stressed	EBF4	0.239778	0.608066	0.766074
STS Myofibroblastic	CER1	0.610363	0.609001	0.990181
DCs AREG+	LYAR	0.144319	0.608203	0.848597
STS Epithelial-like	SEMA3C	0.390417	0.609007	0.773149
Arterial Endothelial Cells	AC079142.1	0.703029	0.610416	0.999833
Matrix CAFs	TXNDC16	0.235935	0.610922	0.999515
JAK2_high_STS	CSNK1D	0.353311	0.609013	0.999869
NK cells CD56 low	AC009831.1	0.207945	0.608086	0.889448
CD4+ Stressed	KIR2DL4	0.267467	0.608086	0.766074
CD4+ T memory	CHCHD6	0.128257	0.608087	0.861126
Vascular CAFs	ORC2	0.214946	0.610934	0.982847
Vascular CAFs	ZFYVE26	0.353529	0.610939	0.982847
Macro SELENOP+ SLC40A1+	BX284668.5	0.187955	0.608227	0.755434
STS Mesenchymal-like ECM Remodeling	RNF13	0.154703	0.609032	0.877789
Matrix CAFs	FARSB	0.263452	0.610945	0.999515
Tip Endothelial Cells	WBP1	0.197939	0.610448	0.993277
Mastocytes	HERC2	0.136198	0.608236	0.932052
M2 APOC1+ APOE+	FIG4	0.157261	0.608237	0.812133
STS Mesenchymal-like Undiff.	NUSAP1	0.423489	0.609046	0.88595
Tip Endothelial Cells	IST1	0.160531	0.610461	0.993277
CD8+ Early Activation	SLC45A4	0.157098	0.608121	0.803509
NK cells CD56 low	SLC46A3	0.126381	0.608123	0.889448
STS CTA high	NAV1	0.256534	0.609065	0.933088
Pericytes	SLC52A3	0.376572	0.61048	0.99256
CD4+ Tfh	C19orf53	0.136218	0.608138	0.790689
Vascular CAFs	SLC50A1	0.200876	0.610987	0.982847
STS Mesenchymal-like ECM Remodeling	FAM133B	0.166133	0.609078	0.877789
JAK2_high_STS	ASB14	2.14939	0.609081	0.999869
CD4+ Th17	KIDINS220	0.123119	0.608151	0.830346
Monocytes EREG+	NRCAM	0.261003	0.608287	0.93371
STS Mesenchymal-like ECM Remodeling	BRWD3	0.219541	0.609092	0.877789
CD4+ Tn	AL512603.2	0.162626	0.608158	0.838049
Inflammatory Monocytes	CPNE8	0.159225	0.608291	0.795214
CD4+ Activated	CEBPB	0.163255	0.608167	0.866988
STS Mesenchymal-like Contactin+	AC026356.2	0.372153	0.609102	0.875238
Monocytes EREG+	AC004797.1	0.273404	0.608301	0.93371
STS CTA high	AC011287.1	0.867488	0.609107	0.933088
Macro SELENOP+ SLC40A1+	FBXL5	0.18771	0.608305	0.755434
STS Proangiogenic	CNNM3	0.448349	0.609116	0.999994
STS Proangiogenic	KANSL2	0.336208	0.609123	0.999994
CD4+ Tregs	AKR7A2	0.128355	0.60819	0.825753
CD4+ Activated	RCOR3	0.111239	0.608199	0.866988
M2 TREM2+ SPP1+	GNAL	0.232396	0.608331	0.814377
Monocytes EREG+	ZNF90	0.224926	0.60834	0.93371
M2 TREM2+ SPP1+	LRCH4	0.146112	0.608344	0.814377
STS Mesenchymal-like Contactin+	ZNF615	0.215032	0.609151	0.875238
Macro SELENOP+ SLC40A1+	2025-03-02	0.145918	0.608352	0.755434
STS Myofibroblastic	NDC80	0.321282	0.609157	0.990181
M2 APOC1+ APOE+	SEC31A	0.124644	0.608355	0.812133
STS Myofibroblastic	ZNF618	0.163897	0.609161	0.990181
Monocytes EREG+	PIM3	0.174115	0.608357	0.93371
STS Mesenchymal-like Undiff.	ZNF70	0.445926	0.609163	0.886046
Pericytes	AKAP6	0.454536	0.610575	0.99256
Vascular CAFs	PHB2	0.162759	0.611079	0.982847
CD8+ GZMK+ Tm	TEP1	0.127255	0.608239	0.774539
Monocytes EREG+	COL9A2	0.254516	0.608373	0.93371
CD36+ CAFs	LGALS1	0.158799	0.611093	0.992363
JAK2_high_STS	LINC01554	2.90583	0.60919	0.999869
STS Myofibroblastic	AC116611.1	0.569993	0.609194	0.990181
STS Epithelial-like	MAF	0.240138	0.6092	0.77333
Monocytes EREG+	GJA1	0.253325	0.608397	0.93371
CD4+ T memory	ANKRD13A	0.127106	0.608267	0.861126
STS Myofibroblastic	MIS12	0.134207	0.609202	0.990181
NA	SLC39A6	0.158075	0.608399	0.741456
STS Immunomodulatory	DYNLT3	0.338154	0.609206	0.999998
STS Myofibroblastic	NR1H3	0.239907	0.609216	0.990181
STS Myofibroblastic	SEPTIN7	0.135414	0.609217	0.990181
Vascular CAFs	KCNT2	0.312559	0.611125	0.982847
CD8+ Early Activation	FBXL4	0.129468	0.608288	0.803593
CD8+ ISG	Z82215.1	0.155427	0.608289	0.784583
M2 TREM2+ SPP1+	LINC00921	0.245179	0.608422	0.814377
STS CTA high	SIN3B	0.24366	0.609227	0.93311
CD4+ Activated	SYNPO	0.295795	0.608293	0.866988
Matrix CAFs	GSTA4	0.204505	0.611135	0.999515
CD4+ Tfh	PMS1	0.149727	0.608296	0.790759
Monocytes EREG+	ACSM3	0.268042	0.608431	0.93371
M2 TREM2+ SPP1+	RAPH1	0.19328	0.608441	0.814377
CD8+ GZMK+ Tm	CDK8	0.186247	0.608314	0.77457
Monocytes EREG+	LINC02218	0.278159	0.608448	0.93371
Matrix CAFs	ZNF547	0.453284	0.61116	0.999515
NK cells CD56 low	PTPRC	0.101328	0.608319	0.889448
CD36+ CAFs	DGUOK	0.146795	0.611165	0.992363
Matrix CAFs	GRID2	0.5902	0.611168	0.999515
Pericytes	SERP1	0.1227	0.610672	0.99256
Capillary Venous Endothelial Cells	RBM28	0.167383	0.610678	0.759959
CD4+ Tregs	GAA	0.136702	0.60834	0.825835
STS Proangiogenic	ATAD3B	0.39286	0.609278	0.999994
CD4+ Activated	TRIB2	0.152071	0.608345	0.866988
Immunoregulatroy PMNs	AL645465.1	0.265535	0.608478	0.738853
Arterial Endothelial Cells	GLS	0.158095	0.610691	0.999833
STS Proangiogenic	FLG-AS1	0.748041	0.609287	0.999994
STS Myofibroblastic	SNHG17	0.309667	0.60929	0.990181
STS Myofibroblastic	PARP12	0.171116	0.609292	0.990181
Vascular CAFs	ZNF395	0.267765	0.611202	0.982847
Proinflammatory PMNs	TMEM64	0.185364	0.608492	0.795552
Pericytes	ZNF169	0.264755	0.610708	0.99256
DCs AREG+	MRPL42	0.134046	0.608498	0.848865
Macro SELENOP+ SLC40A1+	PRIMPOL	0.178383	0.6085	0.755434
NK cells CD56 high	RPL3	0.125518	0.608371	0.783958
JAK2_high_STS	NMRK2	2.22534	0.609307	0.999869
JAK2_high_STS	OPLAH	2.60955	0.60931	0.999869
Granulocytes_NIBAN1_TXNIPhi	GSDME	0.236122	0.608513	0.763115
Granulocytes_NIBAN1_TXNIPhi	ATG2B	0.187218	0.608522	0.763115
STS Mesenchymal-like Undiff.	LINC01355	0.279558	0.609329	0.886112
STS Immunomodulatory	EIF2AK4	0.129702	0.609331	0.999998
Mastocytes	CADPS2	0.26748	0.608532	0.932052
STS Myofibroblastic	DIRC1	0.62216	0.609339	0.990181
JAK2_high_STS	ADAP1	2.2353	0.609344	0.999869
STS Mesenchymal-like Undiff.	LAMTOR5-AS1	0.396423	0.60935	0.886112
STS Mesenchymal-like Contactin+	MIR34AHG	0.830073	0.609353	0.875352
CD8+ ISG	ZNF257	0.156764	0.608423	0.784689
Matrix CAFs	ZNF625	0.237876	0.611264	0.999515
CD8+ GZMK+ Tm	LGALS1	0.203517	0.608432	0.774603
Monocytes EREG+	MPP6	0.255654	0.608564	0.93371
CD8+ GZMK+ Tm	PEMT	0.130611	0.608442	0.774603
Capillary Venous Endothelial Cells	HSPE1	0.153641	0.610784	0.760011
NK cells CD56 low	SLFNL1-AS1	0.179897	0.608444	0.889448
STS Immunomodulatory	AL353801.1	0.640325	0.609379	0.999998
CD4+ Tn	BRMS1L	0.156559	0.608446	0.838217
Mastocytes	TOM1L1	0.251762	0.608576	0.932052
DCs CD1c+	CLN8	0.162642	0.608577	0.957384
NK cells CD56 low	ZBTB9	0.212765	0.60845	0.889448
CD8+ Stressed	PIF1	0.196826	0.608461	0.801066
Pericytes	SCOC	0.239547	0.610803	0.99256
Monocytes EREG+	ATRNL1	0.263525	0.608594	0.93371
Macro SELENOP+ SLC40A1+	AFTPH	0.178003	0.608604	0.755434
Granulocytes_NIBAN1_TXNIPhi	RFT1	0.204744	0.608607	0.763164
STS Myofibroblastic	CIRBP	0.178077	0.609416	0.990181
Tip Endothelial Cells	NCOA7-AS1	0.56704	0.610827	0.993277
JAK2_high_STS	CSRNP3	2.56262	0.609425	0.999869
Mastocytes	ZFAT	0.203535	0.608623	0.932052
STS Mesenchymal-like Undiff.	LINC02762	0.337607	0.609433	0.886112
Monocytes EREG+	SLC45A3	0.274815	0.608635	0.93371
Macro SELENOP+ SLC40A1+	ATP2B1	0.201519	0.608641	0.755434
Arterial Endothelial Cells	CHST10	0.213708	0.610853	0.999833
Matrix CAFs	QSER1	0.174539	0.611356	0.999515
STS Immunomodulatory	TGM2	0.764988	0.609451	0.999998
M2 APOC1+ APOE+	SETD7	0.16462	0.608648	0.812245
CD8+ Early Activation	RBM48	0.124315	0.608522	0.803687
M2 TREM2+ SPP1+	LONP2	0.135534	0.608655	0.81454
CD4+ Tregs	PXMP2	0.133888	0.608526	0.825915
CD4+ Activated	PLCG1	0.128145	0.60853	0.867123
STS Mesenchymal-like Undiff.	LARGE1	0.351125	0.609466	0.886112
STS Immunomodulatory	SLC30A1	0.16633	0.609471	0.999998
JAK2_high_STS	HCN1	3.13839	0.609472	0.999869
Mastocytes	PIP4P2	0.170126	0.608669	0.932052
Granulocytes_NIBAN1_TXNIPhi	DXO	0.252872	0.608673	0.763182
Macro SELENOP+ SLC40A1+	ANAPC1	0.147872	0.608683	0.755434
STS CTA high	ALOX12-AS1	0.463674	0.609488	0.93311
CD8+ GZMK+ Tm	DENND6A	0.155976	0.608556	0.774683
CD4+ Stressed	AC016876.1	0.191944	0.608558	0.766564
STS CTA high	FRA10AC1	0.215751	0.609493	0.93311
STS Myofibroblastic	BRF2	0.192645	0.609493	0.990181
M2 APOC1+ APOE+	SIAE	0.201647	0.608692	0.812245
NK cells CD56 low	VAV3-AS1	0.236133	0.608562	0.889448
JAK2_high_STS	FOXJ3	0.367432	0.609504	0.999869
CD4+ T memory	ZC3HC1	0.132909	0.608578	0.861126
STS Epithelial-like	PACSIN3	0.264388	0.609511	0.77361
CD4+ Th17	SLC26A11	0.184713	0.60858	0.830433
Tip Endothelial Cells	HLA-DQA1	0.378069	0.61092	0.993277
CD4+ Activated	ITGA2B	0.273679	0.608584	0.867123
Tip Endothelial Cells	SQOR	0.204655	0.610925	0.993277
Proinflammatory PMNs	NRXN3	0.272338	0.608717	0.795719
NK cells CD56 low	LINC00862	0.156482	0.608589	0.889448
STS Mesenchymal-like ECM Remodeling	SMARCD2	0.185185	0.60953	0.8782
STS Mesenchymal-like Contactin+	EEF2KMT	0.308182	0.60954	0.875505
CD4+ Stressed	HMMR	0.209664	0.608612	0.766564
CD8+ Activated	ATF7IP2	0.135882	0.608612	0.77509
STS Immunomodulatory	LINC02301	0.482369	0.609548	0.999998
DCs CD1c+	H1F0	0.190856	0.608749	0.957384
STS Proangiogenic	PPIC	0.440637	0.609553	0.999994
STS CTA high	FAM219B	0.418312	0.609556	0.93311
NK cells CD56 low	OAZ1	0.129073	0.608623	0.889448
Mastocytes	LETM2	0.246538	0.60876	0.932052
STS CTA high	AL117332.1	0.371489	0.609564	0.93311
Arterial Endothelial Cells	TMEM106B	0.215624	0.61097	0.999833
CD4+ Tregs	GMPR2	0.134186	0.608637	0.825991
DCs AREG+	OSBPL1A	0.147081	0.608768	0.848986
CD8+ Stressed	AC090061.1	0.195636	0.608638	0.801128
CD4+ Tn	UBN1	0.121324	0.608641	0.838335
Granulocytes_NIBAN1_TXNIPhi	SLA	0.237774	0.608781	0.763182
STS CTA high	PTOV1	0.288271	0.609594	0.93311
DCs AREG+	HABP4	0.228779	0.608793	0.848986
STS Mesenchymal-like Undiff.	HEBP2	0.183591	0.609597	0.886228
Granulocytes_NIBAN1_TXNIPhi	HTRA3	0.289906	0.608798	0.763182
Granulocytes_NIBAN1_TXNIPhi	FBN2	0.243422	0.608808	0.763182
STS CTA high	KCNK15-AS1	0.854673	0.609613	0.93311
CD4+ Activated	TINAGL1	0.305575	0.608684	0.867123
STS CTA high	DLG4	0.662522	0.60962	0.93311
Inflammatory Monocytes	PNPLA1	0.254098	0.608828	0.795343
CD4+ Stressed	ZNF541	0.212902	0.6087	0.766593
Matrix CAFs	EFL1	0.233456	0.611541	0.999515
STS Mesenchymal-like Contactin+	PNMA6A	0.875812	0.609636	0.87557
Monocytes EREG+	PCED1B-AS1	0.165621	0.608839	0.933747
NK cells CD56 low	RHOXF1	0.222834	0.60871	0.889448
STS Mesenchymal-like ECM Remodeling	TCOF1	0.189496	0.609644	0.878292
CD4+ T memory	ZCCHC3	0.130665	0.60872	0.861126
STS Immunomodulatory	FRRS1L	0.514755	0.609659	0.999998
STS CTA high	LEPR	0.708859	0.609669	0.93311
CD8+ Stressed	WASHC2C	0.125381	0.608737	0.801166
Inflammatory Monocytes	KPNB1	0.150775	0.608867	0.795343
Matrix CAFs	ERC2	0.486558	0.611585	0.999515
NK cells CD56 low	ADAMTSL1	0.20026	0.608748	0.889448
Mastocytes	ZSCAN5A	0.224902	0.608892	0.932052
STS Epithelial-like	MEN1	0.188874	0.609698	0.773734
Macro SELENOP+ SLC40A1+	LRRC47	0.159838	0.608906	0.755631
STS Mesenchymal-like ECM Remodeling	TMEM160	0.261185	0.609714	0.878299
Arterial Endothelial Cells	STXBP3	0.215534	0.611123	0.999833
CD8+ Early Activation	MYO1H	0.17942	0.608786	0.803829
Pericytes	AP000487.1	0.566652	0.611127	0.99256
Immunoregulatroy PMNs	ZNF318	0.153411	0.608923	0.739226
Arterial Endothelial Cells	MCM5	0.204673	0.611134	0.999833
STS Immunomodulatory	ANXA2	0.264291	0.609731	0.999998
Tip Endothelial Cells	ARMH4	0.244327	0.611141	0.993277
CD8+ GZMK+ Tm	NBN	0.136479	0.608804	0.774869
Macro SELENOP+ SLC40A1+	ZNF100	0.153255	0.608934	0.755631
STS Mesenchymal-like Undiff.	ATP5IF1	0.173673	0.609738	0.886358
CD8+ Early Activation	TMEM50A	0.116099	0.608808	0.803829
Pericytes	GCAT	0.280741	0.611148	0.99256
STS Immunomodulatory	C11orf44	0.566702	0.609746	0.999998
CD8+ Exhausted	TMEM192	0.158949	0.608819	0.72903
M2 TREM2+ SPP1+	ABCA13	0.269792	0.608951	0.814785
Mastocytes	PPP1R26	0.199198	0.60896	0.932052
STS Proangiogenic	PLP2	0.45401	0.609763	0.999994
STS Mesenchymal-like Contactin+	AL022318.5	0.742743	0.609773	0.875694
NA	ARRDC3-AS1	0.291004	0.608974	0.741881
NA	NET1	0.249484	0.608975	0.741881
Arterial Endothelial Cells	LINC02456	0.54071	0.611185	0.999833
STS Proangiogenic	E2F2	0.699042	0.609783	0.999994
CD8+ Stressed	EPC2	0.142328	0.608855	0.801166
DCs CD1c+	TK1	0.228629	0.608986	0.957384
NK cells CD56 low	AC090541.1	0.243889	0.60886	0.889516
M2 APOC1+ APOE+	NFYB	0.152534	0.608999	0.812318
Pericytes	KDM7A	0.244581	0.611207	0.99256
Capillary Venous Endothelial Cells	COX7A2	0.113897	0.611207	0.76028
Vascular CAFs	NEDD1	0.190877	0.611711	0.982847
JAK2_high_STS	ZSCAN25	0.798027	0.609807	0.999869
JAK2_high_STS	AC110611.2	2.61465	0.609816	0.999869
CD8+ ISG	CEBPB	0.17036	0.608887	0.785154
Matrix CAFs	AP4M1	0.191165	0.611725	0.999515
M2 APOC1+ APOE+	SNHG7	0.17168	0.609019	0.812318
STS Immunomodulatory	EIF3J-DT	0.189614	0.609821	0.999998
CD4+ Activated	RIPOR1	0.201653	0.608892	0.867257
CD4+ Activated	ZNF468	0.186849	0.608893	0.867257
STS CTA high	JPX	0.25435	0.609831	0.933276
CD8+ Activated	MED14	0.151648	0.608907	0.775259
STS Immunomodulatory	RFPL4A	0.544718	0.609842	0.999998
JAK2_high_STS	PRKCH	2.03122	0.609842	0.999869
STS Myofibroblastic	ELP4	0.167834	0.609846	0.990181
STS Immunomodulatory	AC062004.1	0.810092	0.609849	0.999998
Proinflammatory PMNs	ZKSCAN3	0.257773	0.609051	0.796027
Monocytes EREG+	HORMAD2	0.285174	0.609053	0.933893
Capillary Venous Endothelial Cells	CHMP2A	0.129556	0.611261	0.76028
Macro SELENOP+ SLC40A1+	HSPA14.1	0.135738	0.609058	0.755724
CD8+ Early Activation	A1BG-AS1	0.137025	0.608936	0.803829
CD4+ Th17	PGP	0.117033	0.608946	0.830711
Tip Endothelial Cells	XYLB	0.441299	0.611293	0.993277
M2 APOC1+ APOE+	ASPSCR1	0.149183	0.609087	0.812318
STS Mesenchymal-like Contactin+	IRF9	0.391069	0.60989	0.875789
M2 APOC1+ APOE+	CYTH4	0.187617	0.609089	0.812318
NK cells CD56 high	DEAF1	0.130035	0.608962	0.784434
CD8+ Early Activation	ARL6IP1	0.13169	0.608964	0.803829
CD4+ Activated	POGLUT2	0.280315	0.608966	0.867281
Macro SELENOP+ SLC40A1+	PANX1	0.167411	0.609101	0.755724
CD4+ Tregs	GNPAT	0.123013	0.608973	0.826166
CD4+ T memory	DNAJA1	0.118332	0.608974	0.861126
CD4+ T memory	2025-03-01	0.179011	0.608978	0.861126
CD8+ Stressed	SPIRE2	0.183776	0.608983	0.801166
DCs AREG+	CEP41	0.199636	0.609116	0.849205
STS Mesenchymal-like Undiff.	BLM	0.415262	0.609921	0.886499
Vascular CAFs	ZNF544	0.188546	0.611831	0.982847
NK cells CD56 low	EXO1	0.223141	0.608997	0.889516
Capillary Venous Endothelial Cells	DISP1	0.255065	0.611334	0.760304
NK cells CD56 high	FEN1	0.173911	0.608998	0.784434
STS Immunomodulatory	LIMCH1	0.333421	0.609934	0.999998
Mastocytes	CDC27	0.127416	0.609133	0.932052
Matrix CAFs	MRPL33	0.122333	0.611845	0.999515
Monocytes EREG+	LHX4	0.269413	0.609149	0.933899
CD4+ Tfh	YWHAH	0.14274	0.609023	0.791501
Inflammatory Monocytes	AC005050.3	0.386365	0.609157	0.795657
CD8+ ISG	AL391832.4	0.22685	0.609034	0.785242
NK cells CD56 low	TG	0.269075	0.609037	0.889516
Monocytes EREG+	BEAN1	0.247629	0.609171	0.933899
NK cells CD56 high	ZFP30	0.156004	0.60905	0.784434
CD4+ Activated	DCAKD	0.150611	0.609057	0.867329
STS Mesenchymal-like ECM Remodeling	HRH1	0.344972	0.609994	0.878575
NA	MON2	0.165791	0.6092	0.742045
JAK2_high_STS	CXCL13	3.40059	0.61001	0.999869
Inflammatory Monocytes	TNS1	0.168223	0.609208	0.79566
CD8+ GZMK+ Tm	WDFY1	0.130213	0.609082	0.775029
Tip Endothelial Cells	LCOR	0.198253	0.611421	0.993277
NK cells CD56 low	AC012184.4	0.189146	0.609087	0.889516
Arterial Endothelial Cells	CBR4	0.247325	0.611428	0.999833
Granulocytes_NIBAN1_TXNIPhi	EHBP1L1	0.145554	0.609223	0.763643
Mastocytes	ADCY6	0.253267	0.609225	0.932052
STS Myofibroblastic	PSG5	0.542643	0.610033	0.990181
STS Myofibroblastic	DHRSX	0.206072	0.610034	0.990181
NK cells CD56 high	MMGT1	0.118244	0.609106	0.78444
CD4+ Tfh	TMEM182	0.19874	0.609108	0.791537
Matrix CAFs	ATMIN	0.207853	0.611955	0.999515
CD4+ Stressed	RAB30-DT	0.145302	0.609132	0.766947
STS CTA high	NUTM2B-AS1	0.286378	0.610066	0.933469
Mastocytes	TXLNA	0.143761	0.60927	0.932052
STS Mesenchymal-like Contactin+	ZNF74	0.338988	0.610072	0.875916
STS Proangiogenic	SCARB1	0.608475	0.61008	0.999994
Granulocytes_NIBAN1_TXNIPhi	POLD1	0.225632	0.60928	0.763656
M2 TREM2+ SPP1+	ATPAF2	0.170579	0.60928	0.814897
CD36+ CAFs	PEBP1	0.112481	0.611986	0.992363
CD4+ Tfh	VCPKMT	0.125925	0.609154	0.791537
STS Epithelial-like	S1PR2	0.361749	0.610086	0.774055
STS Immunomodulatory	MST1	0.480814	0.610087	0.999998
Monocytes EREG+	AVEN	0.161895	0.609289	0.933901
Arterial Endothelial Cells	CBX1	0.193971	0.611504	0.999833
CD8+ Activated	UBA1	0.117428	0.609175	0.775441
JAK2_high_STS	LINC00545	3.23987	0.610107	0.999869
STS Immunomodulatory	AC009313.1	0.698729	0.610109	0.999998
M2 TREM2+ SPP1+	TRIM36	0.22793	0.60931	0.814897
Arterial Endothelial Cells	TNXB	0.267391	0.611516	0.999833
JAK2_high_STS	LINC01266	2.76495	0.610121	0.999869
CD4+ T memory	AP005131.1	0.199765	0.609193	0.861126
M2 TREM2+ SPP1+	CORIN	0.26751	0.609333	0.814897
CD4+ Th17	TP53I11	0.170415	0.609206	0.830711
Immunoregulatroy PMNs	ZNF518B	0.153112	0.60934	0.739469
Mastocytes	PRIMPOL	0.196947	0.609344	0.932052
Immunoregulatroy PMNs	TMEM184C	0.171362	0.609347	0.739469
JAK2_high_STS	SPOCK2	2.67697	0.610153	0.999869
NK cells CD56 high	MTHFD1L	0.15733	0.609222	0.784523
M2 TREM2+ SPP1+	RBM19	0.155694	0.609354	0.814897
Mastocytes	FAM219B	0.159881	0.609355	0.932052
Matrix CAFs	DEPDC1	0.359226	0.612061	0.999515
STS CTA high	KIAA0825	0.64642	0.610161	0.933531
Monocytes EREG+	AC008273.1	0.268273	0.609364	0.933901
Mastocytes	ARID4B	0.155316	0.609367	0.932052
STS Mesenchymal-like ECM Remodeling	HAUS1	0.156167	0.610169	0.87868
CD4+ Activated	CCDC13	0.292507	0.609239	0.867506
Macro SELENOP+ SLC40A1+	CDS2	0.145335	0.609373	0.755985
CD8+ Stressed	CLCN6	0.174937	0.609245	0.801166
STS Proangiogenic	CD27-AS1	0.468132	0.61018	0.999994
CD8+ Stressed	CLPB	0.145145	0.609259	0.801166
CD8+ Stressed	PITPNA-AS1	0.124461	0.60926	0.801166
Vascular CAFs	HAT1	0.188752	0.612094	0.982847
M2 TREM2+ SPP1+	ABCA10	0.24517	0.609398	0.814897
Proinflammatory PMNs	XRCC3	0.270202	0.609404	0.796235
Macro SELENOP+ SLC40A1+	MED15	0.142987	0.609404	0.755985
CD8+ GZMK+ Tm	KNOP1	0.141102	0.609276	0.775146
Vascular CAFs	CEP126	0.231369	0.61212	0.982847
STS CTA high	SRP9	0.303141	0.61022	0.933538
Arterial Endothelial Cells	ZNF277	0.232126	0.611623	0.999833
STS Mesenchymal-like Undiff.	AC012358.3	0.218793	0.610221	0.886836
CD4+ T memory	RELB	0.143262	0.6093	0.861126
NA	FAM219A	0.215159	0.609432	0.742272
CD8+ ISG	MT1X	0.179049	0.609306	0.785429
Tip Endothelial Cells	PP2D1	0.542093	0.611653	0.993277
Tip Endothelial Cells	AC092153.1	0.542093	0.611653	0.993277
Tip Endothelial Cells	AC007193.2	0.542093	0.611653	0.993277
M2 APOC1+ APOE+	LINC02345	0.264988	0.60945	0.812357
NK cells CD56 low	PTPMT1	0.149854	0.609324	0.889609
Proinflammatory PMNs	ZNF45	0.251227	0.609463	0.796246
STS Proangiogenic	POLR2I	0.3184	0.610272	0.999994
Monocytes EREG+	LAMTOR5	0.149653	0.609471	0.933901
STS Mesenchymal-like Contactin+	KCTD13	0.28015	0.610274	0.876027
JAK2_high_STS	AL590006.1	2.3907	0.610277	0.999869
Immunoregulatroy PMNs	AMMECR1L	0.155285	0.609483	0.739524
CD8+ Activated	DBF4	0.120015	0.609357	0.775573
STS Mesenchymal-like ECM Remodeling	SNRPA	0.156971	0.61029	0.878755
CD4+ T memory	OAZ1	0.128449	0.609364	0.861126
M2 APOC1+ APOE+	GUF1	0.164595	0.609494	0.812357
CD4+ Th17	CBX3	0.115356	0.609367	0.830711
CD4+ Tfh	SNX19	0.15515	0.609374	0.791693
Monocytes EREG+	CTNNA3	0.268009	0.609505	0.933901
STS Mesenchymal-like Contactin+	TRMT5	0.223088	0.610309	0.876027
CD4+ Stressed	GFPT2	0.190184	0.60938	0.767132
Proinflammatory PMNs	MMEL1	0.263818	0.60951	0.796246
JAK2_high_STS	AC097634.3	2.27987	0.610322	0.999869
STS Mesenchymal-like ECM Remodeling	TK2	0.22827	0.610323	0.878755
STS Proangiogenic	KATNB1	0.366098	0.610333	0.999994
CD4+ Activated	AC002429.2	0.290811	0.609415	0.867509
Capillary Venous Endothelial Cells	CDC42EP3	0.15673	0.611748	0.760483
M2 TREM2+ SPP1+	AC012467.2	0.248655	0.609547	0.814897
DCs AREG+	GBA2	0.180681	0.609551	0.849538
STS Mesenchymal-like Contactin+	LRCH4	0.272043	0.610359	0.876027
STS Epithelial-like	AC103770.1	0.706162	0.61036	0.774063
M2 TREM2+ SPP1+	RETREG2	0.143377	0.60956	0.814897
STS Mesenchymal-like Contactin+	CYP2E1	0.67839	0.610361	0.876027
Monocytes EREG+	AGAP9	0.263838	0.609561	0.933901
M2 TREM2+ SPP1+	XAF1	0.218544	0.609566	0.814897
STS Epithelial-like	NFIC	0.186568	0.610371	0.774063
CD8+ GZMK+ Tm	FCRL3	0.219867	0.609443	0.775151
Macro SELENOP+ SLC40A1+	RPS6KA3	0.150084	0.609585	0.756094
JAK2_high_STS	KCTD11	0.923512	0.610388	0.999869
STS Myofibroblastic	GPS2	0.125877	0.61039	0.990181
Arterial Endothelial Cells	MAML1	0.219187	0.611792	0.999833
STS Immunomodulatory	GALNT1	0.146169	0.610391	0.999998
STS Epithelial-like	NUTM2A-AS1	0.120935	0.610395	0.774063
DCs AREG+	ABCB10	0.19473	0.609603	0.849538
CD8+ ISG	BOLA2	0.168745	0.609474	0.785579
Inflammatory Monocytes	TYW1B	0.240755	0.609604	0.795796
DCs AREG+	LINC00174	0.233585	0.609605	0.849538
CD4+ Activated	HNRNPA3	0.120668	0.609476	0.867509
STS Epithelial-like	STON2	0.250158	0.610407	0.774063
CD4+ Stressed	MYO18A	0.161564	0.609479	0.767193
Mastocytes	MT1G	0.277709	0.609618	0.932142
STS Mesenchymal-like Undiff.	TSPAN14	0.154436	0.610422	0.886939
CD8+ GZMK+ Tm	CLCN3	0.14078	0.609491	0.775151
STS Mesenchymal-like ECM Remodeling	ABCA9	0.617325	0.610434	0.878785
NK cells CD56 low	AC106818.2	0.160342	0.609504	0.889783
M2 TREM2+ SPP1+	AL138724.1	0.229884	0.609637	0.814897
STS CTA high	BUB3	0.3305	0.610438	0.933707
Pericytes	KLHDC2	0.227327	0.61184	0.99256
CD8+ Stressed	RTN2	0.209241	0.60951	0.801166
NA	YAE1	0.268401	0.60964	0.742416
CD8+ GZMK+ Tm	2025-03-06	0.126776	0.609515	0.775151
STS Mesenchymal-like Undiff.	EBPL	0.166873	0.610446	0.886939
STS Immunomodulatory	RNFT1	0.214476	0.610452	0.999998
STS Immunomodulatory	LINC02693	0.358177	0.610456	0.999998
STS Epithelial-like	LRP3	0.264443	0.610462	0.774076
CD4+ Tfh	SEPHS1	0.136952	0.609533	0.791765
STS Immunomodulatory	SULT1C2	0.533119	0.610467	0.999998
STS Immunomodulatory	XPNPEP2	0.453923	0.610477	0.999998
CD8+ Early Activation	GOLGA1	0.128882	0.60955	0.804276
NK cells CD56 high	VIM	0.154228	0.609552	0.784749
Monocytes EREG+	WDR76	0.219402	0.609685	0.933901
JAK2_high_STS	MLLT3	0.774968	0.610491	0.999869
CD4+ Activated	SPIN4	0.199319	0.609564	0.867509
DCs AREG+	GDAP2	0.141012	0.609698	0.849589
M2 TREM2+ SPP1+	LINC02698	0.253949	0.609698	0.814897
STS Mesenchymal-like Contactin+	IGLV6-57	0.764832	0.610505	0.876087
CD4+ Tfh	GMCL1	0.130078	0.609576	0.791765
STS Myofibroblastic	ATRIP	0.194237	0.610517	0.990181
Matrix CAFs	MB21D2	0.266833	0.612421	0.999515
STS Immunomodulatory	RBM8A	0.216059	0.610524	0.999998
CD8+ ISG	CYP1B1	0.349548	0.609595	0.785667
Vascular CAFs	LYNX1	0.421387	0.612436	0.982847
STS Mesenchymal-like Contactin+	SEPTIN10	0.232376	0.610536	0.876087
Arterial Endothelial Cells	SEMA3E	0.512995	0.611948	0.999833
Vascular CAFs	KRAS	0.14167	0.612448	0.982847
M2 TREM2+ SPP1+	PPA2	0.153407	0.609748	0.814897
Macro SELENOP+ SLC40A1+	RLF	0.16266	0.609755	0.756248
STS Immunomodulatory	TEDC1	0.36491	0.610558	0.999998
NK cells CD56 low	ARHGAP24	0.184724	0.609629	0.889865
M2 TREM2+ SPP1+	LMF1	0.194376	0.60976	0.814897
CD4+ Tfh	ZBTB33	0.20767	0.609637	0.791765
CD4+ Activated	AC008378.1	0.288622	0.60964	0.867509
Proinflammatory PMNs	CXCR4	0.24048	0.609777	0.796467
Mastocytes	OIP5-AS1	0.130681	0.609779	0.932142
Pericytes	FAM162A	0.232365	0.61199	0.99256
M2 APOC1+ APOE+	EPAS1	0.162067	0.609789	0.812456
Mastocytes	LZIC	0.123751	0.609793	0.932142
CD4+ Activated	TRAV20	0.270529	0.609667	0.867509
JAK2_high_STS	ZNF729	2.46729	0.610597	0.999869
CD4+ Tn	FAM192A	0.131795	0.609668	0.839142
Monocytes EREG+	CUL2	0.138005	0.609799	0.933901
STS Immunomodulatory	KRIT1	0.133874	0.610599	0.999998
Pericytes	AC061975.8	0.586629	0.612004	0.99256
STS Myofibroblastic	RNF5	0.19292	0.610605	0.990181
Pericytes	RPS15A	0.138048	0.612009	0.99256
Pericytes	KRBA1	0.314206	0.61201	0.99256
STS Proangiogenic	PLEKHM1	0.357496	0.610614	0.999994
DCs AREG+	RABGAP1L	0.169575	0.609816	0.849615
STS Immunomodulatory	NEK2	0.55367	0.610618	0.999998
Pericytes	ZNF433-AS1	0.239599	0.61204	0.99256
NA	AL035587.1	0.32592	0.609846	0.742608
CD4+ Activated	CFB	0.320279	0.609721	0.867509
STS Immunomodulatory	GPAM	0.165871	0.610651	0.999998
Mastocytes	SGCB	0.245134	0.609858	0.932154
Arterial Endothelial Cells	DSCC1	0.266472	0.61206	0.999833
STS Mesenchymal-like Contactin+	GSTZ1	0.259062	0.610661	0.876161
NK cells CD56 low	ZNF202	0.179494	0.609731	0.889865
STS Mesenchymal-like ECM Remodeling	TMOD3	0.131593	0.610666	0.878954
CD4+ Activated	DUSP5	0.168429	0.609737	0.867509
Monocytes EREG+	C12orf42	0.264494	0.60988	0.933901
DCs AREG+	CARNMT1	0.19206	0.609886	0.84964
Tip Endothelial Cells	REX1BD	0.117189	0.612091	0.993277
Inflammatory Monocytes	NCAPD2	0.180574	0.609893	0.796025
Monocytes EREG+	LINC02698	0.259113	0.6099	0.933901
CD8+ Exhausted	ALDH1A2	0.313851	0.609779	0.72995
JAK2_high_STS	TNFRSF4	2.70172	0.610725	0.999869
STS CTA high	CDK3	0.731299	0.610726	0.933937
Inflammatory Monocytes	PPP1R14B-AS1	0.245536	0.609929	0.796025
Tip Endothelial Cells	NEB	0.557678	0.61213	0.993277
Mastocytes	ARHGAP31-AS1	0.258842	0.609934	0.932182
STS Mesenchymal-like ECM Remodeling	POLK	0.170418	0.610751	0.878962
Granulocytes_NIBAN1_TXNIPhi	HS1BP3	0.174144	0.609959	0.76439
STS Mesenchymal-like ECM Remodeling	DNAAF4	0.161252	0.610773	0.878962
Vascular CAFs	TMA16	0.165214	0.612677	0.982847
CD4+ T memory	DCAF4	0.157258	0.609849	0.861501
Immunoregulatroy PMNs	USP40	0.173964	0.609986	0.739924
STS Proangiogenic	MTMR1	0.412237	0.610792	0.999994
CD8+ Stressed	TPM1	0.174464	0.609867	0.801299
M2 TREM2+ SPP1+	PCSK5	0.264638	0.609996	0.815085
Arterial Endothelial Cells	TMF1	0.123259	0.612198	0.999833
CD4+ Stressed	RPL7A	0.126336	0.609877	0.767529
STS Mesenchymal-like Undiff.	FILIP1	0.54275	0.610807	0.887164
CD4+ Stressed	APEX2	0.182155	0.609882	0.767529
M2 APOC1+ APOE+	GMPPA	0.17248	0.610015	0.812685
Mastocytes	AL360178.1	0.244421	0.610019	0.932206
STS Mesenchymal-like Contactin+	RBSN	0.192463	0.610823	0.876161
Monocytes EREG+	AL606834.1	0.26713	0.610024	0.933901
STS CTA high	AC010976.1	0.806284	0.610825	0.933937
M2 TREM2+ SPP1+	DDI2	0.159551	0.610027	0.815085
Pericytes	COL13A1	0.437697	0.61223	0.99256
STS Mesenchymal-like Contactin+	SNHG16	0.224429	0.610835	0.876161
CD8+ Exhausted	CD2BP2	0.16105	0.609908	0.730047
Monocytes EREG+	STK36	0.25926	0.610039	0.933901
Arterial Endothelial Cells	MIRLET7BHG	0.265472	0.612241	0.999833
CD4+ Th17	SETD3	0.116144	0.609913	0.830985
CD8+ GZMK+ Tm	MIGA1	0.12798	0.609913	0.775271
Monocytes EREG+	SLC7A11	0.300453	0.610045	0.933901
CD4+ Tn	NIFK-AS1	0.122753	0.609923	0.83921
Proinflammatory PMNs	AC087645.2	0.235082	0.610055	0.796742
CD4+ Tfh	SPTLC1	0.146813	0.609934	0.79194
DCs AREG+	NKIRAS2	0.158219	0.610065	0.849741
M2 TREM2+ SPP1+	LINC02432	0.269482	0.610067	0.815085
JAK2_high_STS	AC097520.2	2.28186	0.61087	0.999869
JAK2_high_STS	NRG3	2.75592	0.61087	0.999869
STS CTA high	ANO6	0.268245	0.610874	0.933937
CD4+ T memory	TSG101	0.115572	0.609947	0.861501
CD4+ Stressed	UTS2	0.255743	0.609949	0.767529
NA	AC104162.2	0.247544	0.610079	0.742728
Proinflammatory PMNs	TCP11L1	0.1895	0.610085	0.796742
NK cells CD56 high	KLHL18	0.146991	0.609956	0.785021
STS Proangiogenic	PPP1R3B	0.512631	0.610888	0.999994
CD4+ Tregs	RPP38	0.125419	0.609962	0.827013
Arterial Endothelial Cells	SLC30A5	0.225623	0.612296	0.999833
Tip Endothelial Cells	GNL3L	0.211234	0.612297	0.993277
NK cells CD56 high	PARP14	0.127011	0.60997	0.785021
STS Mesenchymal-like Undiff.	FPGS	0.104814	0.610905	0.887231
CD8+ GZMK+ Tm	VRK1	0.121315	0.609976	0.775271
STS Mesenchymal-like Contactin+	NDUFA9	0.227741	0.610911	0.876161
CD8+ Stressed	GPSM2	0.127933	0.609982	0.801299
DCs AREG+	ACADSB	0.179727	0.610112	0.849741
CD4+ Activated	PDE10A	0.193534	0.609986	0.867678
NK cells CD56 low	TAF9	0.138855	0.609988	0.889865
M2 TREM2+ SPP1+	CDR2L	0.241866	0.610123	0.815093
STS CTA high	TRPM4	0.373878	0.610924	0.933937
STS Mesenchymal-like ECM Remodeling	AGPS	0.11619	0.610925	0.879034
Inflammatory Monocytes	SSU72	0.138563	0.610126	0.796152
Monocytes EREG+	AL606804.1	0.285777	0.61013	0.933901
Pericytes	CIRBP	0.172943	0.612331	0.99256
Monocytes EREG+	CRIP2	0.253985	0.610138	0.933901
Pericytes	WDR45B	0.216387	0.612352	0.99256
STS CTA high	ST7	0.350127	0.610957	0.933937
CD8+ Stressed	IL18R1	0.141512	0.610032	0.801299
STS Myofibroblastic	ABCC5	0.132858	0.610962	0.990181
Proinflammatory PMNs	CARD14	0.264578	0.610164	0.796782
STS Immunomodulatory	MACC1	0.564286	0.610976	0.999998
Mastocytes	NUDT12	0.219099	0.610177	0.932206
CD4+ Tn	SAP30	0.165776	0.610048	0.839285
Pericytes	FBXL3	0.189673	0.61238	0.99256
CD8+ Activated	MPND	0.123704	0.610053	0.776329
Arterial Endothelial Cells	ANKRD28	0.266694	0.612393	0.999833
STS Proangiogenic	TNFRSF14	0.494081	0.610996	0.999994
Capillary Venous Endothelial Cells	SNX9	0.145819	0.6124	0.761226
NA	AP005131.6	0.285567	0.610202	0.742762
JAK2_high_STS	GATM	2.37979	0.611002	0.999869
STS Myofibroblastic	LINC01366	0.592143	0.611005	0.990181
STS CTA high	DTL	0.941199	0.611008	0.933937
Matrix CAFs	GRIPAP1	0.182787	0.612909	0.999515
Monocytes EREG+	AC116158.3	0.264011	0.610212	0.933901
CD8+ GZMK+ Tm	BMPR2	0.165703	0.61009	0.775271
STS Immunomodulatory	SLC12A8	0.513787	0.611025	0.999998
CD4+ Activated	GLIDR	0.291422	0.610099	0.867712
STS Mesenchymal-like Undiff.	EFHD2	0.206884	0.611029	0.887311
CD8+ GZMK+ Tm	GEMIN8	0.132872	0.610101	0.775271
STS Myofibroblastic	MAFIP	0.619837	0.61103	0.990181
STS Myofibroblastic	NLRP3	0.566246	0.611037	0.990181
Inflammatory Monocytes	MRPS36	0.144794	0.610239	0.796178
STS Epithelial-like	DRAM1	0.184798	0.611039	0.774435
NA	ERCC2	0.228357	0.610243	0.742762
STS Mesenchymal-like ECM Remodeling	PRTG	0.542589	0.61105	0.879058
STS Mesenchymal-like Contactin+	ATP8A2	0.722301	0.611052	0.876161
STS Immunomodulatory	AL512308.1	0.647535	0.611064	0.999998
STS Proangiogenic	RRM2	1.19315	0.611069	0.999994
Arterial Endothelial Cells	ANKRD54	0.192406	0.61247	0.999833
STS Epithelial-like	ZDHHC1	0.211308	0.611074	0.774435
CD8+ GZMK+ Tm	TP53I11	0.162082	0.61015	0.775271
CD4+ Th17	LRRC8A	0.127423	0.610153	0.831163
Matrix CAFs	ARMC10	0.193245	0.612979	0.999515
CD8+ Early Activation	FBXO31	0.130339	0.610155	0.804656
CD4+ Tn	AC138956.1	0.18555	0.610159	0.839311
Monocytes EREG+	TMEM185B	0.173666	0.61029	0.933901
Pericytes	AC018754.1	0.583957	0.612489	0.99256
JAK2_high_STS	CXCL5	2.81114	0.611095	0.999869
STS Myofibroblastic	TSPYL1	0.143512	0.611099	0.990181
Immunoregulatroy PMNs	SRSF6	0.126677	0.610302	0.740143
NA	FAM229B	0.251975	0.610309	0.742787
DCs CD1c+	VPS72	0.14328	0.610313	0.957384
CD4+ Activated	TRBV6-2	0.284905	0.610187	0.867712
STS Proangiogenic	CMAS	0.285076	0.611117	0.999994
STS Mesenchymal-like Contactin+	SQSTM1	0.340642	0.611124	0.876161
CD4+ Tfh	UBA5	0.134991	0.610198	0.792015
CD4+ Tfh	TRUB2	0.146278	0.610198	0.792015
CD4+ Activated	RTCB	0.131214	0.610201	0.867712
CD8+ ISG	CIDEB	0.232642	0.610203	0.786319
STS Mesenchymal-like Undiff.	FAM20A	0.317661	0.611136	0.887311
Monocytes EREG+	ARHGAP11B	0.260808	0.610346	0.933901
CD8+ Stressed	IL12RB2	0.207468	0.610224	0.801456
Arterial Endothelial Cells	AC021733.4	0.51968	0.612554	0.999833
Arterial Endothelial Cells	AL138787.2	0.527785	0.612555	0.999833
Mastocytes	PGM1	0.160632	0.610358	0.932213
Inflammatory Monocytes	DCK	0.179506	0.610364	0.796178
CD8+ Activated	DDX17	0.11741	0.610237	0.776433
CD4+ Activated	ZBTB8OS	0.126721	0.610239	0.867712
JAK2_high_STS	ASTN2	1.19906	0.61117	0.999869
Pericytes	RTL8C	0.208909	0.612569	0.99256
DCs AREG+	CD5L	0.290676	0.610372	0.849918
CD8+ GZMK+ Tm	RAD23B	0.121756	0.610244	0.775275
Arterial Endothelial Cells	IFRD2	0.213082	0.612571	0.999833
CD4+ Stressed	SLC38A5	0.208872	0.610252	0.767785
Mastocytes	AL139021.2	0.238937	0.610383	0.932213
DCs AREG+	CTHRC1	0.246626	0.610386	0.849918
STS CTA high	PECAM1	0.607946	0.611194	0.933937
DCs AREG+	NFE2	0.293523	0.610398	0.849918
STS Mesenchymal-like Contactin+	ENKUR	0.602374	0.611202	0.876161
Mastocytes	PCM1	0.130589	0.61041	0.932213
CD4+ Tfh	MCPH1	0.171184	0.610281	0.792015
NA	TMEM69	0.208574	0.610413	0.742858
Inflammatory Monocytes	PPP1R9B	0.152429	0.61042	0.796178
NK cells CD56 low	ZNF780B	0.146433	0.610296	0.889865
NK cells CD56 high	ZKSCAN7-AS1	0.183478	0.610298	0.78513
Arterial Endothelial Cells	HCFC1	0.225381	0.61263	0.999833
STS CTA high	EGR3	0.568085	0.611241	0.933937
CD8+ Activated	MPPE1	0.119939	0.610317	0.776441
Tip Endothelial Cells	HNRNPUL1	0.196227	0.612644	0.993277
STS Mesenchymal-like Undiff.	CCDC137	0.157067	0.611247	0.887311
JAK2_high_STS	LINC02227	2.73859	0.611248	0.999869
Vascular CAFs	TTC21B	0.21717	0.613145	0.982847
Monocytes EREG+	STK39	0.215986	0.61045	0.933901
STS Proangiogenic	TMEM156	0.606645	0.61125	0.999994
Vascular CAFs	F8A1	0.274553	0.613148	0.982847
JAK2_high_STS	IPO9-AS1	1.43468	0.611274	0.999869
STS Mesenchymal-like Contactin+	SEC16A	0.200299	0.611274	0.876161
Arterial Endothelial Cells	MKNK1	0.223499	0.612677	0.999833
M2 TREM2+ SPP1+	CARNMT1	0.188416	0.61049	0.815326
M2 TREM2+ SPP1+	DERA	0.13981	0.610496	0.815326
STS CTA high	AC079922.2	0.656069	0.611296	0.933937
NA	NAV2	0.311428	0.610502	0.742912
Monocytes EREG+	KIAA1211L	0.220288	0.610503	0.933901
STS Mesenchymal-like Undiff.	PRG2	0.467353	0.611303	0.887311
Inflammatory Monocytes	LIG4	0.152259	0.610518	0.796178
STS Mesenchymal-like Contactin+	CDKN2A	0.712389	0.611319	0.876161
CD8+ Activated	GNG5	0.139906	0.610396	0.776441
Inflammatory Monocytes	NFRKB	0.146706	0.61053	0.796178
DCs CD1c+	ZBTB46	0.218338	0.610531	0.957384
Arterial Endothelial Cells	EPCAM	0.553968	0.612728	0.999833
CD4+ Activated	COPG2	0.184324	0.610408	0.867873
NK cells CD56 low	SASH1	0.185334	0.610412	0.889865
M2 APOC1+ APOE+	CDK2AP2	0.135665	0.610544	0.812918
CD8+ Stressed	CRPPA	0.181511	0.610415	0.801456
CD4+ T memory	ZNF124	0.129172	0.610415	0.861994
Mastocytes	FAM184A	0.260161	0.610545	0.932222
STS Immunomodulatory	2025-03-01	0.524793	0.611355	0.999998
NK cells CD56 low	TMTC4	0.186961	0.610428	0.889865
CD4+ Th17	CACYBP	0.151138	0.610444	0.831317
STS Myofibroblastic	FOXA3	0.509324	0.611378	0.990181
JAK2_high_STS	BAHCC1	1.12835	0.611382	0.999869
CD8+ GZMK+ Tm	AATF	0.123465	0.610455	0.775413
Pericytes	SELP	0.479733	0.612784	0.99256
M2 TREM2+ SPP1+	AC005670.3	0.157483	0.610591	0.815386
STS CTA high	LBX2	0.448189	0.611393	0.933937
NK cells CD56 low	POLR3E	0.132625	0.610473	0.889865
Proinflammatory PMNs	AC009403.1	0.246229	0.610615	0.797243
STS Myofibroblastic	PURPL	0.601094	0.611419	0.990181
STS Immunomodulatory	LINC02265	0.556577	0.611421	0.999998
CD4+ Activated	AL353576.1	0.276827	0.610495	0.867888
STS CTA high	TIMM23	0.279908	0.611424	0.933937
CD4+ T memory	FRMD4B	0.158927	0.610501	0.861994
STS Proangiogenic	USP1	0.346481	0.61143	0.999994
STS Mesenchymal-like ECM Remodeling	FKBP3	0.131549	0.611435	0.879161
CD4+ Th17	NPM3	0.150939	0.610512	0.831317
CD4+ Stressed	ZFYVE27	0.141759	0.610515	0.767989
STS Myofibroblastic	TSEN34	0.172424	0.611454	0.990181
STS CTA high	WDCP	0.319175	0.611455	0.933937
M2 TREM2+ SPP1+	SAMHD1	0.165834	0.61066	0.815411
CD4+ Activated	AC142472.1	0.289307	0.610533	0.867888
STS Mesenchymal-like ECM Remodeling	POGK	0.15154	0.611463	0.879161
STS CTA high	WSCD2	0.887945	0.611464	0.933937
CD4+ Th17	AL136962.1	0.208626	0.61054	0.831317
Tip Endothelial Cells	CCNDBP1	0.182423	0.612869	0.993277
STS Mesenchymal-like ECM Remodeling	ARMCX4	0.310242	0.611473	0.879161
DCs CD1c+	NEMF	0.114547	0.610678	0.957384
CD8+ ISG	MDM1	0.149942	0.610549	0.786576
JAK2_high_STS	LINC01524	2.47818	0.611477	0.999869
CD8+ ISG	HULC	0.178679	0.610558	0.786576
Vascular CAFs	POM121	0.205195	0.613383	0.982847
Monocytes EREG+	ASXL1	0.138148	0.610694	0.933901
JAK2_high_STS	NEIL1	2.68894	0.611496	0.999869
Macro SELENOP+ SLC40A1+	CLASP2	0.182096	0.610701	0.757311
DCs CD1c+	LINC02029	0.255471	0.610702	0.957384
STS CTA high	DUSP10	0.886159	0.61151	0.933937
Tip Endothelial Cells	DENND2A	0.435929	0.612917	0.993277
M2 APOC1+ APOE+	ZNF839	0.194877	0.61073	0.812918
STS Mesenchymal-like Contactin+	MPPE1	0.279667	0.611528	0.876161
CD4+ Tn	TTLL7	0.188254	0.61061	0.839518
CD4+ T memory	MCL1	0.124159	0.610612	0.861994
STS Mesenchymal-like Contactin+	MBIP	0.18816	0.61155	0.876161
Tip Endothelial Cells	PABPC5	0.410119	0.612948	0.993277
Matrix CAFs	AC103409.1	0.536699	0.613445	0.999515
DCs AREG+	TOE1	0.223522	0.610754	0.850164
Granulocytes_NIBAN1_TXNIPhi	EDEM3	0.154674	0.610761	0.765121
NK cells CD56 low	AL109840.2	0.203779	0.610634	0.889865
Tip Endothelial Cells	POLR2L	0.152471	0.612958	0.993277
NK cells CD56 low	ELK3	0.143838	0.610636	0.889865
Matrix CAFs	MYEOV	0.437416	0.613457	0.999515
CD4+ Tregs	PBX2	0.136727	0.610642	0.827498
Arterial Endothelial Cells	MTCP1	0.495391	0.612966	0.999833
STS Mesenchymal-like Undiff.	SERPING1	0.318561	0.611572	0.887311
Monocytes EREG+	AF165147.1	0.262502	0.610778	0.933901
Capillary Venous Endothelial Cells	NORAD	0.148368	0.612978	0.76184
Granulocytes_NIBAN1_TXNIPhi	POLK	0.129334	0.610799	0.765121
CD4+ Tregs	MITD1	0.130395	0.610672	0.827498
Pericytes	ZBTB5	0.245184	0.613	0.99256
STS Mesenchymal-like Contactin+	DBI	0.25745	0.611606	0.876161
CD8+ Exhausted	DDX3Y	0.21502	0.610679	0.730673
CD36+ CAFs	TESC	0.395374	0.6135	0.992363
DCs AREG+	UBE2J1	0.159593	0.610811	0.850164
CD8+ ISG	TNFSF14	0.179237	0.610688	0.786584
Immunoregulatroy PMNs	NCL	0.155422	0.61082	0.740589
Granulocytes_NIBAN1_TXNIPhi	KIAA0355	0.187276	0.610823	0.765121
Arterial Endothelial Cells	HOXA-AS2	0.312842	0.613026	0.999833
STS CTA high	RTN3	0.274825	0.611632	0.933945
STS Immunomodulatory	MRPL35	0.171689	0.611634	0.999998
Pericytes	L3MBTL3	0.252177	0.613042	0.99256
CD4+ Tn	AGFG2	0.138559	0.61072	0.839527
NK cells CD56 low	TREM1	0.283842	0.610721	0.889865
Proinflammatory PMNs	NCAPG	0.303737	0.610851	0.797432
Monocytes EREG+	TAL1	0.281752	0.610858	0.933901
Tip Endothelial Cells	APBA1	0.386651	0.613052	0.993277
STS CTA high	MAD2L1BP	0.346176	0.611665	0.933945
Monocytes EREG+	DIO2	0.263634	0.610878	0.933901
DCs AREG+	TRUB2	0.199119	0.610878	0.850164
NA	ATPSCKMT	0.250355	0.610881	0.743292
Tip Endothelial Cells	ATG101	0.201462	0.613084	0.993277
DCs AREG+	MYO16	0.302614	0.610892	0.850164
CD4+ Tregs	SLC4A1AP	0.10809	0.610763	0.827519
Arterial Endothelial Cells	HACD1	0.295267	0.613087	0.999833
CD8+ Exhausted	CBR3-AS1	0.176766	0.610767	0.730673
STS Immunomodulatory	ZNF687-AS1	0.252287	0.611695	0.999998
CD8+ ISG	HIST1H2AG	0.247247	0.610771	0.786584
NA	LEKR1	0.322497	0.610906	0.743292
Arterial Endothelial Cells	UBE2J2	0.220078	0.613102	0.999833
CD36+ CAFs	CD48	0.50304	0.613602	0.992363
STS Mesenchymal-like Undiff.	ZNF275	0.174834	0.61172	0.887311
Pericytes	AC009554.1	0.602806	0.613118	0.99256
CD4+ Th17	SEPTIN8	0.159427	0.610797	0.831509
CD4+ Tfh	ANKFY1	0.13937	0.610799	0.792523
Monocytes EREG+	NHLRC1	0.260523	0.610935	0.933901
DCs AREG+	ARHGAP42	0.269155	0.610939	0.850164
Monocytes EREG+	SUMF2	0.157773	0.61094	0.933901
DCs CD1c+	CHIC1	0.203678	0.610946	0.957384
STS Myofibroblastic	MMRN1	0.588622	0.611747	0.990181
CD8+ ISG	CXCL14	0.378083	0.610829	0.786592
M2 TREM2+ SPP1+	UBE3D	0.235216	0.610962	0.815716
M2 APOC1+ APOE+	MAP1LC3B2	0.178416	0.610964	0.813092
CD4+ Tregs	LINC00467	0.146991	0.61084	0.827519
JAK2_high_STS	ABLIM2	2.33599	0.61177	0.999869
Mastocytes	ZNF510	0.214288	0.610979	0.932222
CD4+ Th17	PEX19	0.132025	0.610858	0.831509
M2 TREM2+ SPP1+	TRMT1L	0.168382	0.610988	0.815716
Monocytes EREG+	PPHLN1	0.126441	0.610989	0.933901
CD4+ T memory	RANBP10	0.149576	0.610865	0.862129
CD8+ GZMK+ Tm	TRDMT1	0.121739	0.610868	0.775772
CD4+ Tfh	UBAP1L	0.170683	0.610868	0.792545
STS Proangiogenic	PPP6C	0.232567	0.611797	0.999994
Monocytes EREG+	XPO4	0.16425	0.611001	0.933901
STS Mesenchymal-like Undiff.	RHEB	0.153831	0.611798	0.887311
STS Mesenchymal-like Undiff.	NDUFV3	0.143378	0.611809	0.887311
DCs CD1c+	NUDT3	0.129034	0.611014	0.957384
Capillary Venous Endothelial Cells	LPAR6	0.174829	0.613207	0.762028
CD4+ Th17	RGS2	0.157903	0.610899	0.831509
STS Proangiogenic	KANTR	0.498288	0.61183	0.999994
Macro SELENOP+ SLC40A1+	DESI2	0.128406	0.611033	0.757618
CD4+ Tregs	CARNMT1	0.144775	0.610905	0.827519
STS CTA high	AC020611.2	0.971846	0.611833	0.933945
STS Epithelial-like	TERF1	0.186466	0.611833	0.774952
Matrix CAFs	DMXL2	0.199075	0.613729	0.999515
STS Immunomodulatory	CCL18	0.584504	0.611843	0.999998
STS Immunomodulatory	DNAJB12	0.11496	0.611844	0.999998
Proinflammatory PMNs	L3MBTL1	0.237072	0.611049	0.797432
STS CTA high	TBC1D17	0.330325	0.611847	0.933945
Proinflammatory PMNs	DBF4B	0.253456	0.611052	0.797432
CD8+ ISG	POLE2	0.21363	0.610939	0.786667
Granulocytes_NIBAN1_TXNIPhi	GALM	0.180342	0.611071	0.76532
STS Epithelial-like	C4orf46	0.198871	0.611873	0.774952
Pericytes	BAIAP2	0.27194	0.613285	0.99256
CD4+ Activated	AL590764.1	0.157355	0.610965	0.868248
Monocytes EREG+	AC022182.2	0.272353	0.611098	0.933962
STS Myofibroblastic	ARNTL2	0.235691	0.611896	0.990181
STS Myofibroblastic	LUM	0.500007	0.611897	0.990181
CD4+ Stressed	SLC27A4	0.168047	0.61097	0.768371
STS Immunomodulatory	HOXC-AS3	0.509863	0.611901	0.999998
M2 APOC1+ APOE+	MFAP1	0.129444	0.611105	0.813092
STS CTA high	FGR	0.621365	0.611907	0.933945
Mastocytes	TMCC1-AS1	0.215911	0.61111	0.932222
CD4+ T memory	LARGE1	0.164434	0.610983	0.862164
JAK2_high_STS	AICDA	2.63516	0.611909	0.999869
Mastocytes	TAF6L	0.190081	0.611112	0.932222
NK cells CD56 low	LRP2BP	0.166292	0.610984	0.889865
JAK2_high_STS	LINC01703	2.27638	0.611911	0.999869
CD4+ Tregs	PFKP	0.116088	0.610986	0.827549
Vascular CAFs	XRCC4	0.202059	0.613804	0.982847
Matrix CAFs	PCGF5	0.233064	0.613807	0.999515
JAK2_high_STS	AL133257.1	2.25845	0.61192	0.999869
M2 TREM2+ SPP1+	COPZ2	0.195424	0.611128	0.815836
Arterial Endothelial Cells	AL365203.2	0.293544	0.613323	0.999833
STS CTA high	HYLS1	0.477184	0.611931	0.933945
STS Mesenchymal-like ECM Remodeling	RAVER2	0.442298	0.611936	0.879223
JAK2_high_STS	EMC9	0.610398	0.611943	0.999869
CD4+ Tfh	CDK10	0.147536	0.61102	0.792553
STS Mesenchymal-like ECM Remodeling	EML4	0.185085	0.611951	0.879223
CD8+ GZMK+ Tm	SNRNP27	0.142272	0.611028	0.775838
CD4+ Tfh	ZNF318	0.198863	0.61103	0.792553
JAK2_high_STS	LINC02231	3.5804	0.611963	0.999869
STS Mesenchymal-like Undiff.	LYRM1	0.171496	0.611974	0.887311
Macro SELENOP+ SLC40A1+	FNTB	0.149698	0.611178	0.757675
Matrix CAFs	C4orf3	0.171714	0.613871	0.999515
Pericytes	RTN4IP1	0.424729	0.613381	0.99256
NK cells CD56 low	RMC1	0.136571	0.61106	0.889865
CD4+ Th17	MAP3K2	0.142579	0.611064	0.831659
Proinflammatory PMNs	MMP24OS	0.143893	0.611193	0.797552
STS Proangiogenic	AP000779.1	0.772555	0.611991	0.999994
Macro SELENOP+ SLC40A1+	PPP6R2	0.140555	0.611196	0.757675
STS Mesenchymal-like ECM Remodeling	LONRF1	0.283028	0.611996	0.879223
Pericytes	ZNF41	0.244982	0.613391	0.99256
CD4+ Activated	VAV2	0.192002	0.611071	0.868248
Inflammatory Monocytes	NORAD	0.143786	0.611208	0.796871
CD4+ Stressed	IVNS1ABP	0.12535	0.611083	0.768385
Immunoregulatroy PMNs	UBE2D2	0.124488	0.611215	0.740828
JAK2_high_STS	AC116366.2	2.3601	0.612012	0.999869
CD4+ Activated	EPHA1	0.210368	0.611086	0.868248
STS Mesenchymal-like Undiff.	LMBRD2	0.114269	0.612017	0.887311
CD4+ Tn	ODC1	0.134245	0.611092	0.839918
CD8+ GZMK+ Tm	PARP8	0.174064	0.611095	0.775838
STS Immunomodulatory	AL009176.1	0.584695	0.612024	0.999998
CD36+ CAFs	CCDC30	0.256218	0.613918	0.992363
Matrix CAFs	NAV2	0.345984	0.613922	0.999515
Immunoregulatroy PMNs	AC245297.3	0.152597	0.611236	0.740828
Arterial Endothelial Cells	LFNG	0.259175	0.613427	0.999833
STS Immunomodulatory	YBX3	0.15809	0.612038	0.999998
STS Mesenchymal-like ECM Remodeling	KCNQ1OT1	0.225665	0.612045	0.879223
CD4+ Th17	BEX2	0.145184	0.611129	0.831673
CD4+ Tn	TRAPPC13	0.127768	0.611129	0.839918
NK cells CD56 high	ETFRF1	0.127504	0.61113	0.78585
STS Mesenchymal-like ECM Remodeling	CCDC18-AS1	0.211037	0.612056	0.879223
STS Mesenchymal-like Undiff.	AC010359.3	0.279258	0.612069	0.887311
STS CTA high	AC011446.2	0.709123	0.612072	0.93405
DCs CD1c+	GMPPA	0.170285	0.611282	0.957384
STS Myofibroblastic	AC079380.1	0.466539	0.612082	0.990181
JAK2_high_STS	GLRA1	1.93204	0.612084	0.999869
STS Mesenchymal-like Contactin+	TMEM131L	0.348933	0.612086	0.876521
CD4+ Tfh	SCPEP1	0.144501	0.61116	0.792653
DCs CD1c+	DEDD2	0.162059	0.611292	0.957384
DCs AREG+	PHF14	0.142967	0.611293	0.850513
CD4+ Tregs	LSG1	0.125916	0.611166	0.827589
CD4+ Stressed	RCAN1	0.139766	0.611169	0.768431
JAK2_high_STS	LRRC4C	1.91825	0.612096	0.999869
CD8+ Activated	TMEM242	0.114293	0.611172	0.777135
STS Myofibroblastic	OTUD3	0.165711	0.612099	0.990181
Arterial Endothelial Cells	AC009315.1	0.482845	0.613505	0.999833
DCs CD1c+	TAPBPL	0.155716	0.611318	0.957384
Proinflammatory PMNs	DFFB	0.238002	0.611318	0.797652
STS Proangiogenic	AL033504.1	1.15599	0.612115	0.999994
Tip Endothelial Cells	AC098588.3	0.566375	0.613513	0.993277
STS Myofibroblastic	ARL5B	0.11799	0.612129	0.990181
STS Immunomodulatory	VIT	0.528642	0.612134	0.999998
Mastocytes	AMN1	0.213081	0.611338	0.932222
CD4+ Th17	PKNOX1	0.124151	0.61121	0.831678
Matrix CAFs	TTC28-AS1	0.20425	0.614029	0.999515
STS CTA high	BICDL1	0.807527	0.612145	0.934078
STS Mesenchymal-like Contactin+	EPCAM-DT	0.718327	0.612146	0.876521
CD4+ Tn	RAP1GDS1	0.146801	0.611226	0.839918
Monocytes EREG+	KCNB1	0.248889	0.611358	0.934271
STS Epithelial-like	WBP1L	0.157022	0.612159	0.775144
Vascular CAFs	EIF3J	0.13541	0.614053	0.982847
CD4+ Th17	PPP1R9B	0.134755	0.611242	0.831678
Arterial Endothelial Cells	AL513188.1	0.58491	0.613562	0.999833
Proinflammatory PMNs	AIF1L	0.273667	0.611376	0.797663
Matrix CAFs	AGPAT3	0.175845	0.614063	0.999515
STS Immunomodulatory	CPLANE2	0.414319	0.612175	0.999998
CD8+ Early Activation	HCK	0.278934	0.611254	0.80532
STS Mesenchymal-like Contactin+	DENND6A	0.210289	0.612181	0.876521
NK cells CD56 high	WDR61	0.126346	0.611257	0.785946
NK cells CD56 low	AL008633.1	0.214359	0.611259	0.889865
CD4+ Tfh	LYST	0.153038	0.611262	0.792719
NK cells CD56 low	GPS2	0.127907	0.611272	0.889865
CD8+ Exhausted	ADSL	0.143735	0.611273	0.731164
Tip Endothelial Cells	DENND6A-AS1	0.566524	0.613597	0.993277
CD8+ Activated	CMTM7	0.148721	0.611282	0.777135
Granulocytes_NIBAN1_TXNIPhi	CXorf56	0.206814	0.611412	0.765682
M2 APOC1+ APOE+	CACNA2D4	0.172648	0.611413	0.813425
Vascular CAFs	MARCKSL1	0.253021	0.614101	0.982847
STS Myofibroblastic	PYHIN1	0.790925	0.612221	0.990181
JAK2_high_STS	AC116667.1	2.49996	0.61223	0.999869
Macro SELENOP+ SLC40A1+	ZNHIT6	0.1648	0.611438	0.75776
CD8+ ISG	SLC9B1	0.195854	0.611309	0.786903
Tip Endothelial Cells	AC007389.1	0.546959	0.613639	0.993277
NK cells CD56 low	TRBV21-1	0.22677	0.611321	0.889865
Tip Endothelial Cells	ZNF638	0.16092	0.613646	0.993277
CD8+ ISG	AC002460.2	0.249904	0.611329	0.786903
Monocytes EREG+	CDH5	0.250928	0.611461	0.934302
STS CTA high	AL138787.2	0.730715	0.612258	0.934168
NK cells CD56 low	SPP1	0.323005	0.611335	0.889865
CD8+ Activated	GATA3	0.147543	0.611347	0.777135
Tip Endothelial Cells	HS6ST3	0.539811	0.613675	0.993277
M2 TREM2+ SPP1+	CNGA1	0.257144	0.611487	0.816119
CD8+ Stressed	SIT1	0.142024	0.611366	0.801973
Vascular CAFs	NAA15	0.250368	0.614181	0.982847
M2 TREM2+ SPP1+	GLT8D2	0.249124	0.6115	0.816119
Pericytes	THAP7	0.199668	0.613691	0.99256
M2 APOC1+ APOE+	XPO7	0.147291	0.611502	0.813478
CD4+ Activated	FTSJ3	0.131152	0.611376	0.868344
Mastocytes	ACSS1	0.182199	0.611523	0.932222
CD8+ ISG	MSH6	0.123589	0.611396	0.786923
STS Proangiogenic	ASF1A	0.351582	0.612322	0.999994
STS Myofibroblastic	PRDX6	0.167389	0.612326	0.990181
STS Mesenchymal-like Undiff.	ZNF423	0.31718	0.612329	0.887311
M2 TREM2+ SPP1+	NIBAN3	0.256657	0.611541	0.816119
Tip Endothelial Cells	AC068305.2	0.53317	0.613742	0.993277
Proinflammatory PMNs	CYGB	0.272571	0.611554	0.797832
NK cells CD56 low	RIC1	0.199262	0.611429	0.889865
STS Myofibroblastic	DUSP18	0.213296	0.612354	0.990181
Pericytes	HIST1H4C	0.284193	0.613749	0.99256
CD4+ Activated	CDKL1	0.160689	0.611435	0.868344
NK cells CD56 low	SEMA3A	0.227544	0.611437	0.889865
STS Immunomodulatory	AC090912.1	0.437932	0.612365	0.999998
Vascular CAFs	UBASH3B	0.37246	0.614256	0.982847
Monocytes EREG+	TAF15	0.133822	0.611578	0.934302
Vascular CAFs	MDGA1	0.229378	0.614263	0.982847
STS Mesenchymal-like Contactin+	CSNK2B	0.219619	0.612375	0.876659
STS Mesenchymal-like Contactin+	NAP1L4	0.141354	0.612379	0.876659
CD36+ CAFs	PCAT19	0.272496	0.614274	0.992363
Macro SELENOP+ SLC40A1+	KCNE3	0.157051	0.611592	0.757832
DCs AREG+	SAMD1	0.175331	0.611597	0.850559
CD4+ Tn	PLXDC1	0.154162	0.611475	0.840108
Vascular CAFs	HOXD8	0.207963	0.6143	0.982847
NK cells CD56 low	AC104078.1	0.196782	0.61149	0.889865
STS Mesenchymal-like ECM Remodeling	MTRF1L	0.156344	0.612416	0.879454
JAK2_high_STS	AL359834.1	2.22138	0.612422	0.999869
Arterial Endothelial Cells	HOXC10	0.360366	0.61382	0.999833
DCs AREG+	ZNF710	0.202372	0.611639	0.850559
M2 TREM2+ SPP1+	PHF13	0.20343	0.61164	0.816119
CD8+ Stressed	CYFIP1	0.137623	0.611515	0.801973
CD4+ T memory	AC009041.1	0.281288	0.611516	0.862596
CD8+ Early Activation	MAFF	0.149319	0.611517	0.80532
STS Mesenchymal-like ECM Remodeling	TIAM2	0.290989	0.612442	0.879454
M2 APOC1+ APOE+	SMIM3	0.17415	0.611648	0.813606
STS Immunomodulatory	SLC25A18	0.650748	0.612445	0.999998
CD8+ Early Activation	XPC	0.114813	0.611528	0.80532
CD4+ Tregs	PM20D1	0.2088	0.611532	0.82773
Arterial Endothelial Cells	CLIP1	0.204201	0.613859	0.999833
STS Immunomodulatory	ZNF606	0.236631	0.612475	0.999998
JAK2_high_STS	KIF6	3.10202	0.612476	0.999869
Vascular CAFs	GRAMD1B	0.363581	0.614368	0.982847
CD8+ GZMK+ Tm	AP3D1	0.114657	0.611557	0.77623
Granulocytes_NIBAN1_TXNIPhi	CTDSPL2	0.151677	0.61169	0.76595
CD8+ Early Activation	STK38L	0.131242	0.611562	0.80532
STS Myofibroblastic	PMM1	0.144771	0.612489	0.990181
STS CTA high	HIST1H2BD	0.597088	0.61249	0.934282
STS Myofibroblastic	TRPV4	0.584435	0.612494	0.990181
STS Mesenchymal-like Undiff.	CCAR1	0.11048	0.612497	0.887311
CD4+ Tregs	PPIP5K2	0.115419	0.61158	0.82773
STS Mesenchymal-like Contactin+	PNPLA4	0.242017	0.612507	0.876665
STS Mesenchymal-like ECM Remodeling	CYLD	0.172942	0.612514	0.879467
Matrix CAFs	CLDN5	0.259954	0.614417	0.999515
CD4+ Tregs	CSF2RB	0.270814	0.611604	0.82773
CD8+ Activated	PIK3C3	0.136173	0.611606	0.777385
STS Proangiogenic	AC073343.2	0.873484	0.612536	0.999994
M2 TREM2+ SPP1+	SPPL2B	0.169016	0.611741	0.816146
CD4+ Tfh	AP001610.2	0.219275	0.611614	0.793043
CD4+ Tfh	KIT	0.270931	0.611617	0.793043
CD8+ ISG	SDE2	0.137274	0.611622	0.787147
CD8+ Stressed	ZNF438	0.153076	0.611631	0.801973
M2 TREM2+ SPP1+	CALM1	0.156511	0.61176	0.816146
Pericytes	ZNF525	0.28869	0.61395	0.99256
CD4+ T memory	ZNF783	0.134772	0.611634	0.862682
Matrix CAFs	ATG7	0.318122	0.614449	0.999515
CD8+ Early Activation	DHRS7B	0.139351	0.61164	0.80532
CD8+ Activated	UBE2E3	0.138962	0.611649	0.777385
STS Mesenchymal-like Undiff.	DHX34	0.253648	0.612574	0.887311
CD4+ Th17	SRRM1	0.109441	0.611656	0.831715
STS CTA high	ANPEP	1.26322	0.612582	0.934282
DCs AREG+	CPSF4	0.187223	0.611787	0.850693
CD4+ Th17	EIF3H	0.116184	0.611663	0.831715
Macro SELENOP+ SLC40A1+	NNT-AS1	0.167476	0.611801	0.757961
Arterial Endothelial Cells	CSK	0.194447	0.613992	0.999833
CD4+ Stressed	ST8SIA6-AS1	0.226266	0.611693	0.768882
STS CTA high	SPTLC1	0.189517	0.612622	0.934282
Pericytes	RNF139	0.215739	0.614014	0.99256
CD4+ Th17	UBE4A	0.120923	0.611706	0.831715
Matrix CAFs	DCBLD1	0.222221	0.61452	0.999515
Tip Endothelial Cells	PHF20	0.207454	0.614028	0.993277
M2 TREM2+ SPP1+	CCT2	0.148909	0.611843	0.81619
STS Myofibroblastic	ZDHHC12	0.344256	0.612645	0.990181
STS Myofibroblastic	THAP9-AS1	0.175532	0.612645	0.990181
CD4+ Activated	SMARCA1	0.298081	0.611725	0.868527
DCs AREG+	PDE5A	0.260826	0.611858	0.85072
Arterial Endothelial Cells	LINC02542	0.537036	0.614046	0.999833
Monocytes EREG+	C6orf47	0.173896	0.611866	0.934322
STS CTA high	ORC2	0.3754	0.612669	0.934282
CD8+ ISG	PEX5	0.196052	0.611751	0.78718
JAK2_high_STS	OTUD6B	0.703516	0.612682	0.999869
CD4+ T memory	STARD10	0.152014	0.611759	0.862778
Tip Endothelial Cells	TMCO1	0.21055	0.614085	0.993277
Tip Endothelial Cells	ACSF3	0.183701	0.614085	0.993277
Macro SELENOP+ SLC40A1+	RPL12	0.182714	0.611904	0.757961
STS Myofibroblastic	GADD45A	0.20678	0.6127	0.990181
CD4+ Stressed	SP100	0.122329	0.611791	0.768882
STS Immunomodulatory	GEMIN7	0.223227	0.612724	0.999998
Matrix CAFs	MPC1	0.144209	0.614617	0.999515
STS Mesenchymal-like Contactin+	SGSM2	0.274922	0.612735	0.876665
Mastocytes	C3orf52	0.254359	0.611942	0.932222
STS Immunomodulatory	FRMD6	0.212314	0.61274	0.999998
CD8+ Stressed	AL034417.4	0.165979	0.611817	0.801973
CD4+ Tfh	PLPP1	0.185602	0.611819	0.793216
M2 TREM2+ SPP1+	TBC1D10C	0.215804	0.611949	0.816266
Monocytes EREG+	ENTHD1	0.278841	0.611951	0.934322
Granulocytes_NIBAN1_TXNIPhi	ARL16	0.190888	0.611958	0.766074
CD4+ Stressed	BRPF1	0.199954	0.611831	0.768882
NK cells CD56 high	PRR14	0.126027	0.611832	0.786394
DCs CD1c+	TIPARP-AS1	0.244583	0.611966	0.957384
Proinflammatory PMNs	P2RY12	0.272135	0.61197	0.798311
Macro SELENOP+ SLC40A1+	GOLPH3	0.135881	0.611971	0.757961
STS Mesenchymal-like Contactin+	TSPEAR	0.604489	0.612768	0.876665
CD8+ Stressed	WDR26	0.142499	0.611858	0.801973
Tip Endothelial Cells	DUOX1	0.521511	0.614176	0.993277
STS CTA high	VHL	0.280895	0.612786	0.934282
NK cells CD56 high	ACAA1	0.115987	0.611864	0.786394
STS Mesenchymal-like Contactin+	CST1	0.843869	0.612792	0.876665
CD4+ Tfh	MRPL12	0.143359	0.611869	0.793216
Arterial Endothelial Cells	AL157871.4	0.588572	0.614187	0.999833
Inflammatory Monocytes	SAP130	0.167671	0.612005	0.797529
STS Mesenchymal-like ECM Remodeling	PHAX	0.124631	0.612801	0.879675
STS Mesenchymal-like Contactin+	SGCD	0.321874	0.612805	0.876665
DCs AREG+	VARS	0.195046	0.612012	0.850861
Monocytes EREG+	AC006504.5	0.234977	0.612018	0.934322
Pericytes	MRPL45	0.245475	0.614205	0.99256
Arterial Endothelial Cells	CCDC30	0.344198	0.614209	0.999833
STS CTA high	NCLN	0.264135	0.61282	0.934282
JAK2_high_STS	FPR1	2.51036	0.612829	0.999869
CD4+ Stressed	SEC22A	0.162471	0.611906	0.768913
Mastocytes	MALAT1	0.2691	0.612036	0.932222
STS Immunomodulatory	SNHG9	0.35385	0.612835	0.999998
STS Mesenchymal-like Undiff.	RBPMS	0.276499	0.612835	0.887491
CD8+ ISG	FBLN5	0.2061	0.611917	0.787256
CD4+ Tregs	CBLL1	0.110521	0.61192	0.827749
CD4+ T memory	WRN	0.140924	0.611925	0.862778
CD4+ Tfh	NUP43	0.157828	0.611926	0.793216
Matrix CAFs	NUBP2	0.204467	0.614739	0.999515
CD4+ Tregs	MRPS22	0.121758	0.611931	0.827749
Monocytes EREG+	RAI1	0.213341	0.612065	0.934322
JAK2_high_STS	CCDC88B	2.67479	0.61286	0.999869
STS Myofibroblastic	HPCAL1	0.166268	0.61286	0.990181
STS Proangiogenic	SCML2	0.573938	0.612868	0.999994
Matrix CAFs	FEM1C	0.148242	0.614756	0.999515
CD8+ ISG	XCL1	0.283038	0.611947	0.787256
CD4+ Activated	COPS7B	0.136237	0.611949	0.868737
CD4+ Tregs	IMMT	0.121806	0.611951	0.827749
CD8+ GZMK+ Tm	FBXW7	0.16976	0.611954	0.776554
Tip Endothelial Cells	SNAI1	0.267122	0.614271	0.993277
Pericytes	AC092718.4	0.487796	0.614271	0.99256
NA	MTERF1	0.224672	0.612089	0.744318
CD8+ GZMK+ Tm	TYW5	0.129793	0.611965	0.776554
CD36+ CAFs	CRTAP	0.192611	0.614774	0.992363
Vascular CAFs	HSPA13	0.195917	0.614777	0.982847
CD8+ Stressed	OTUB2	0.198518	0.611968	0.801973
STS Myofibroblastic	MYH1	0.610985	0.612893	0.990181
NK cells CD56 high	CALU	0.119838	0.611973	0.786468
STS Proangiogenic	TMEFF2	1.15335	0.612905	0.999994
STS Mesenchymal-like Contactin+	EFNA1	0.705411	0.612906	0.876665
DCs AREG+	AC068533.3	0.261741	0.61212	0.850866
STS Epithelial-like	HINT3	0.126892	0.612925	0.775825
STS Immunomodulatory	GCK	0.436989	0.612926	0.999998
CD4+ Tfh	PLPBP	0.149997	0.612008	0.793216
Pericytes	NID2	0.309047	0.614322	0.99256
CD4+ Tfh	B4GALT4-AS1	0.195781	0.61201	0.793216
CD4+ Activated	WDR83	0.138503	0.612012	0.868737
CD4+ Tn	TBC1D2B	0.13942	0.612016	0.840776
Proinflammatory PMNs	YJEFN3	0.27814	0.612146	0.798477
CD4+ Stressed	LOXL1-AS1	0.234665	0.61203	0.769005
NK cells CD56 low	ARHGAP17	0.134095	0.612031	0.890227
STS Myofibroblastic	RAD54L2	0.142055	0.612955	0.990181
Mastocytes	LYRM2	0.121932	0.612168	0.932222
DCs CD1c+	UACA	0.19153	0.612168	0.957384
Monocytes EREG+	SNAP29	0.12169	0.612169	0.934322
CD4+ T memory	NACC1	0.129022	0.612041	0.862778
CD4+ Activated	DIO2	0.284877	0.612044	0.868737
JAK2_high_STS	ME2	0.527733	0.612968	0.999869
CD8+ ISG	TSTA3	0.150323	0.612048	0.787256
DCs AREG+	DDX56	0.173116	0.612178	0.850874
CD4+ Tregs	ABHD16A	0.121786	0.612049	0.827749
Monocytes EREG+	ZNF79	0.254686	0.612191	0.934322
CD8+ Activated	ATP6AP2	0.124069	0.612065	0.777808
DCs CD1c+	IFI27L1	0.171969	0.612195	0.957384
Matrix CAFs	TRAM2-AS1	0.180016	0.614878	0.999515
CD8+ Activated	TXNDC17	0.143616	0.612084	0.777808
STS Immunomodulatory	FRMD6-AS1	0.280041	0.613012	0.999998
Matrix CAFs	STAT5A	0.214211	0.614897	0.999515
CD8+ Stressed	UBQLN4	0.130101	0.61209	0.801973
CD8+ GZMK+ Tm	ANKH	0.145816	0.612101	0.776581
STS CTA high	GLDC	0.753492	0.613026	0.934282
STS Immunomodulatory	AC010359.3	0.305817	0.613027	0.999998
Granulocytes_NIBAN1_TXNIPhi	TRIM66	0.222859	0.612234	0.766241
STS CTA high	BTBD10	0.235073	0.613036	0.934282
STS Immunomodulatory	NELL2	0.619936	0.613038	0.999998
STS Mesenchymal-like Contactin+	SPC24	0.866509	0.61304	0.876665
Macro SELENOP+ SLC40A1+	RFNG	0.165725	0.612248	0.75819
Mastocytes	LYPLA2	0.141428	0.612249	0.932222
CD4+ Tfh	YTHDF3	0.144296	0.612124	0.793295
M2 APOC1+ APOE+	GSAP	0.178179	0.612253	0.813763
M2 TREM2+ SPP1+	FAM27C	0.26136	0.612269	0.816514
Monocytes EREG+	NLGN1	0.275398	0.612271	0.934356
CD8+ ISG	AC004951.1	0.206731	0.612145	0.787256
NA	HYPK	0.26006	0.612275	0.744448
Arterial Endothelial Cells	CASC1	0.562558	0.614458	0.999833
STS Mesenchymal-like Contactin+	AC108449.1	0.662267	0.61307	0.876665
STS Mesenchymal-like Undiff.	PLEKHF2	0.12802	0.613074	0.887687
JAK2_high_STS	ZFYVE26	0.797724	0.613075	0.999869
STS Immunomodulatory	GLUL	0.326092	0.613078	0.999998
STS Immunomodulatory	ABCA2	0.502587	0.613095	0.999998
JAK2_high_STS	FDCSP	3.19716	0.613103	0.999869
NK cells CD56 high	LRR1	0.11308	0.61218	0.786668
CD8+ Activated	GIMAP8	0.144631	0.612184	0.777839
STS Proangiogenic	AP001107.9	0.338827	0.613112	0.999994
STS CTA high	ZNF607	0.564839	0.613114	0.934282
STS Immunomodulatory	AC098818.2	0.398416	0.613116	0.999998
Granulocytes_NIBAN1_TXNIPhi	ZNF18	0.244152	0.612326	0.766298
STS Proangiogenic	TAF6	0.256971	0.613127	0.999994
Mastocytes	TRIM56	0.143755	0.612337	0.932222
DCs CD1c+	RMI1	0.165199	0.612345	0.957384
Matrix CAFs	SLC16A3	0.27193	0.615025	0.999515
CD4+ Activated	FABP5	0.182628	0.612221	0.868865
Proinflammatory PMNs	TMEM232	0.258364	0.61235	0.798679
CD4+ Stressed	SGK3	0.149629	0.612238	0.769202
Arterial Endothelial Cells	AL160313.1	0.509153	0.61455	0.999833
Mastocytes	PTPN13	0.261483	0.612369	0.932222
JAK2_high_STS	MAGEA12	2.68905	0.613168	0.999869
CD4+ Th17	CHCHD5	0.135128	0.61225	0.831992
STS Myofibroblastic	AQP9	0.652206	0.613174	0.990181
STS Mesenchymal-like ECM Remodeling	ARFGAP2	0.1076	0.613178	0.880071
M2 APOC1+ APOE+	TARBP1	0.170846	0.612385	0.813763
M2 APOC1+ APOE+	PEX3	0.174513	0.612391	0.813763
M2 TREM2+ SPP1+	RAD52	0.229217	0.612392	0.816528
CD8+ ISG	CHAC2	0.201327	0.612265	0.787309
Tip Endothelial Cells	OTUB1	0.202323	0.614577	0.993277
DCs CD1c+	ZCCHC14	0.163195	0.612417	0.957384
Arterial Endothelial Cells	CFAP69	0.518962	0.614599	0.999833
CD4+ Activated	PARPBP	0.158648	0.61229	0.868865
Tip Endothelial Cells	NDUFA9	0.230349	0.614603	0.993277
CD4+ Tn	C19orf48	0.127172	0.612293	0.841081
STS Mesenchymal-like Contactin+	ZNHIT6	0.173462	0.613223	0.876665
Tip Endothelial Cells	ARMC2	0.257148	0.614613	0.993277
STS Mesenchymal-like Contactin+	AC008781.1	0.655536	0.613225	0.876665
STS Proangiogenic	LINC00909	0.303113	0.613226	0.999994
CD4+ Activated	AVIL	0.164315	0.612306	0.868865
M2 TREM2+ SPP1+	COCH	0.255431	0.612436	0.816528
M2 TREM2+ SPP1+	SCLY	0.193906	0.612446	0.816528
CD36+ CAFs	PCGF2	0.152767	0.615125	0.992363
Tip Endothelial Cells	AL359921.1	0.539934	0.614633	0.993277
CD8+ Activated	ZDHHC13	0.130273	0.612328	0.777839
CD36+ CAFs	Z95331.1	0.393042	0.615136	0.992363
Tip Endothelial Cells	CAV1	0.184962	0.614642	0.993277
STS Immunomodulatory	AC022137.4	0.216691	0.613255	0.999998
Arterial Endothelial Cells	TMEM127	0.225867	0.614647	0.999833
STS Mesenchymal-like Contactin+	WNT2	0.955661	0.613262	0.876665
DCs CD1c+	DUSP18	0.164444	0.612471	0.957384
Mastocytes	AC006001.2	0.280626	0.612473	0.932222
CD4+ T memory	BSCL2	0.127539	0.612345	0.862901
NK cells CD56 low	IL7	0.180638	0.612352	0.890438
CD8+ ISG	BSDC1	0.142717	0.612354	0.787356
Arterial Endothelial Cells	LCAT	0.262204	0.614666	0.999833
CD4+ T memory	RBFOX1	0.146481	0.612356	0.862901
STS CTA high	IRX5	0.990423	0.613279	0.934282
NA	CTTN	0.242473	0.612489	0.744499
STS Epithelial-like	CYGB	0.40666	0.613286	0.776114
STS Myofibroblastic	IGF2BP3	0.58597	0.613287	0.990181
CD8+ Stressed	SERPINB9P1	0.168014	0.612375	0.802111
Proinflammatory PMNs	ZNF160	0.188089	0.612515	0.79883
CD8+ Early Activation	PJA2	0.120679	0.612387	0.806004
STS Mesenchymal-like Contactin+	MRPL36	0.325984	0.613311	0.876665
STS Mesenchymal-like Contactin+	SV2B	0.825702	0.613319	0.876665
Mastocytes	ZFP30	0.213342	0.612528	0.932222
CD4+ Stressed	MTFR1L	0.164128	0.612402	0.769345
DCs CD1c+	SHLD2	0.154063	0.612533	0.957384
Monocytes EREG+	IER3-AS1	0.236441	0.612538	0.934671
CD8+ Activated	IKBKB	0.130557	0.612412	0.777839
Capillary Venous Endothelial Cells	TBC1D30	0.189976	0.614726	0.763308
CD4+ Activated	ATL3	0.126459	0.612416	0.868904
STS Mesenchymal-like Contactin+	NR4A2	0.314246	0.613338	0.876665
STS CTA high	FGF5	0.756188	0.613339	0.934282
JAK2_high_STS	LINC02268	2.59325	0.613341	0.999869
STS Proangiogenic	METTL5	0.298294	0.613345	0.999994
M2 TREM2+ SPP1+	GMIP	0.163686	0.612553	0.816583
STS Myofibroblastic	ATP7A	0.237502	0.613346	0.990181
CD8+ Early Activation	TET3	0.163586	0.612426	0.806004
STS Immunomodulatory	LINC02056	0.519251	0.613351	0.999998
CD4+ Th17	FBL	0.12273	0.612439	0.832042
STS CTA high	KIAA1109	0.228381	0.613366	0.934282
STS Myofibroblastic	ATG2A	0.21312	0.613369	0.990181
Inflammatory Monocytes	AL117335.1	0.224077	0.612576	0.798018
CD8+ Early Activation	CDS2	0.12446	0.612448	0.806004
STS Proangiogenic	ATAD3A	0.478065	0.613371	0.999994
STS CTA high	GBE1	0.42093	0.613372	0.934282
STS Myofibroblastic	TRAPPC6B	0.114781	0.61338	0.990181
DCs AREG+	ZNF7	0.171212	0.612588	0.851372
STS Mesenchymal-like Undiff.	ZNF28	0.177194	0.613384	0.887752
Monocytes EREG+	TRIM72	0.247152	0.612594	0.934671
CD8+ GZMK+ Tm	KLHL28	0.136311	0.612468	0.776803
NK cells CD56 low	USP44	0.209608	0.612468	0.890508
JAK2_high_STS	LINC02450	2.43978	0.613395	0.999869
STS Mesenchymal-like ECM Remodeling	RANBP2	0.119179	0.613404	0.88008
STS Myofibroblastic	FPR1	0.558245	0.613406	0.990181
STS Proangiogenic	CAPN5	0.568934	0.613406	0.999994
Pericytes	LYSMD3	0.209938	0.614799	0.99256
CD4+ Tfh	JPT2	0.142558	0.612492	0.793704
M2 TREM2+ SPP1+	AC026333.3	0.264852	0.612628	0.816583
STS Mesenchymal-like Contactin+	DISP3	0.586728	0.613422	0.876665
Macro SELENOP+ SLC40A1+	TP53	0.143264	0.612636	0.75846
STS Mesenchymal-like ECM Remodeling	BLOC1S4	0.19299	0.613429	0.88008
M2 TREM2+ SPP1+	ZNF549	0.248681	0.612637	0.816583
NA	FRS2	0.188215	0.61264	0.744626
CD8+ ISG	UMPS	0.160375	0.612513	0.787361
Mastocytes	MYO1C	0.181309	0.612643	0.932222
STS Epithelial-like	HIST1H2BC	0.176003	0.613438	0.776249
STS Mesenchymal-like ECM Remodeling	ZNF875	0.187322	0.61344	0.88008
Macro SELENOP+ SLC40A1+	INO80E	0.157798	0.612652	0.75846
CD8+ GZMK+ Tm	PARP1	0.127199	0.612529	0.776817
CD4+ Th17	WDR1	0.121072	0.612535	0.832098
CD8+ Early Activation	TAOK1	0.130658	0.612538	0.806052
STS Immunomodulatory	CCDC85C	0.258197	0.613469	0.999998
Inflammatory Monocytes	RPL13	0.174135	0.61268	0.798083
CD8+ Stressed	C1RL-AS1	0.175384	0.612561	0.802172
STS Immunomodulatory	DSG2	0.794978	0.613484	0.999998
Monocytes EREG+	CPPED1	0.191081	0.612692	0.934671
DCs AREG+	ARID4A	0.133519	0.612697	0.851403
DCs CD1c+	MYPOP	0.210864	0.612698	0.957384
CD4+ Tn	ZFYVE28	0.153937	0.612573	0.841389
Immunoregulatroy PMNs	AP3D1	0.131762	0.612702	0.742273
CD4+ Stressed	DNAH1	0.196192	0.612574	0.769498
Macro SELENOP+ SLC40A1+	MTMR14	0.139387	0.612703	0.758465
CD8+ Stressed	AL110114.1	0.184264	0.612574	0.802172
Tip Endothelial Cells	CDC7	0.224463	0.61489	0.993277
NA	CCDC34	0.254732	0.612727	0.744676
DCs CD1c+	CYP2U1	0.188515	0.612728	0.957384
STS Mesenchymal-like Undiff.	ZNF345	0.236832	0.613529	0.887752
STS Mesenchymal-like Undiff.	TMCO1	0.156396	0.613531	0.887752
Pericytes	EFHC2	0.59688	0.614919	0.99256
STS Immunomodulatory	C1QTNF2	0.58903	0.613533	0.999998
Arterial Endothelial Cells	TMLHE-AS1	0.719807	0.614921	0.999833
Granulocytes_NIBAN1_TXNIPhi	PAN2	0.259376	0.612742	0.766626
CD4+ Tfh	TXNL1	0.116565	0.612615	0.793796
Proinflammatory PMNs	CEP97	0.214105	0.612746	0.798924
NK cells CD56 low	SYDE2	0.205019	0.612619	0.890508
Mastocytes	SLA2	0.248129	0.61275	0.932222
STS Mesenchymal-like Contactin+	SHC3	0.422817	0.613548	0.876665
STS Proangiogenic	TTC32	0.418399	0.613553	0.999994
NK cells CD56 low	KIAA0895L	0.196281	0.612634	0.890508
STS Mesenchymal-like Contactin+	CTSL	0.335019	0.613557	0.876665
Mastocytes	GPHN	0.247797	0.612767	0.932222
Vascular CAFs	PITPNA-AS1	0.268438	0.615448	0.982847
Granulocytes_NIBAN1_TXNIPhi	ANKUB1	0.372529	0.612775	0.766626
STS Proangiogenic	CBX2	0.756966	0.613569	0.999994
Matrix CAFs	TAB2	0.248067	0.615452	0.999515
Pericytes	USP9Y	0.34312	0.614963	0.99256
Inflammatory Monocytes	AC079305.1	0.204672	0.612784	0.798083
CD4+ Activated	AC069277.1	0.295432	0.61266	0.868904
Vascular CAFs	DR1	0.146015	0.615464	0.982847
STS Epithelial-like	STIMATE	0.142305	0.613582	0.776321
STS Epithelial-like	SLC12A4	0.185882	0.613585	0.776321
Proinflammatory PMNs	NAA50	0.137841	0.612799	0.798924
CD4+ T memory	NUDT22	0.131126	0.612672	0.863096
Monocytes EREG+	CBWD5	0.219845	0.612804	0.934671
CD4+ Tfh	COX11	0.135875	0.612687	0.793822
Pericytes	CDC5L	0.208809	0.614997	0.99256
Tip Endothelial Cells	AL022238.2	0.509603	0.615023	0.993277
STS CTA high	MT-CO1	0.351081	0.613638	0.934282
STS Mesenchymal-like ECM Remodeling	EBP	0.283838	0.613642	0.880256
CD8+ Stressed	CEP57	0.118371	0.612728	0.802241
Arterial Endothelial Cells	TNS1	0.180612	0.615043	0.999833
Matrix CAFs	CERS2	0.207207	0.615538	0.999515
Proinflammatory PMNs	RNF152	0.251625	0.612866	0.798924
STS Mesenchymal-like Contactin+	MDK	0.481518	0.613659	0.87667
DCs AREG+	ZNF587B	0.198918	0.612868	0.851403
Vascular CAFs	FOCAD	0.241412	0.615545	0.982847
CD8+ ISG	STAM2	0.143723	0.612744	0.787526
STS CTA high	TAMM41	0.341076	0.61367	0.934282
Proinflammatory PMNs	POLR2J2	0.26554	0.61288	0.798924
Macro SELENOP+ SLC40A1+	TBC1D1	0.13897	0.612885	0.758522
DCs AREG+	TLL2	0.302566	0.612887	0.851403
Granulocytes_NIBAN1_TXNIPhi	CCDC82	0.167503	0.612903	0.766685
STS CTA high	FEN1	0.682803	0.613713	0.934282
STS Immunomodulatory	ZNF467	0.633579	0.613716	0.999998
JAK2_high_STS	RAC2	3.06551	0.613717	0.999869
Granulocytes_NIBAN1_TXNIPhi	CHMP6	0.188606	0.612928	0.766685
CD4+ T memory	SMAD2	0.136254	0.612804	0.863096
Vascular CAFs	MFN2	0.172217	0.615608	0.982847
Vascular CAFs	OSGEPL1	0.373602	0.615614	0.982847
Monocytes EREG+	GPSM1	0.259445	0.612941	0.934671
CD36+ CAFs	SELENOF	0.178455	0.615617	0.992363
DCs AREG+	BCLAF1	0.121697	0.612952	0.851403
STS Myofibroblastic	CYP4X1	0.646646	0.613745	0.990181
Macro SELENOP+ SLC40A1+	NKAPD1	0.149541	0.612953	0.758522
STS Mesenchymal-like Contactin+	UTP4	0.188786	0.61376	0.876688
CD4+ Activated	EIF2AK1	0.121108	0.612839	0.868904
CD4+ Activated	2025-12-01	0.207643	0.612841	0.868904
STS Myofibroblastic	CHMP1A	0.16341	0.613765	0.990181
CD4+ Activated	MTDH	0.105637	0.612846	0.868904
Vascular CAFs	MBOAT1	0.246479	0.615648	0.982847
Mastocytes	HCG17	0.272752	0.612976	0.932222
Macro SELENOP+ SLC40A1+	ARPC1A	0.140419	0.612981	0.758522
STS Mesenchymal-like Contactin+	PGAP3	0.311119	0.613773	0.876688
CD8+ Exhausted	NDST2	0.140915	0.612853	0.732766
CD4+ Stressed	FHIT	0.223062	0.612854	0.769722
Vascular CAFs	FAM111A	0.209399	0.615655	0.982847
M2 TREM2+ SPP1+	SLC16A4	0.235496	0.612982	0.816949
STS Myofibroblastic	MTIF2	0.136832	0.613778	0.990181
CD4+ Activated	TAPT1-AS1	0.177029	0.612863	0.868904
STS Immunomodulatory	AC027288.1	0.628284	0.613785	0.999998
NK cells CD56 high	AARSD1	0.124085	0.612865	0.787215
CD36+ CAFs	IGFBP5	0.325894	0.615666	0.992363
Vascular CAFs	SPRYD3	0.273079	0.615667	0.982847
DCs AREG+	SLC25A1	0.164472	0.613	0.851403
Pericytes	SMCR8	0.215736	0.615193	0.99256
STS Immunomodulatory	CATSPERZ	0.635417	0.613811	0.999998
CD4+ Tn	LPAR3	0.187134	0.612893	0.841601
M2 TREM2+ SPP1+	AC022816.1	0.254466	0.613027	0.816949
Macro SELENOP+ SLC40A1+	ATP5PO	0.162066	0.613035	0.758532
STS Immunomodulatory	MTERF4	0.189277	0.61384	0.999998
STS Mesenchymal-like Undiff.	UPP2	0.469859	0.613847	0.887911
CD4+ T memory	RCOR1	0.168807	0.612929	0.863123
STS Immunomodulatory	SWAP70	0.234025	0.61385	0.999998
M2 TREM2+ SPP1+	ZNF585B	0.201692	0.613061	0.816949
CD4+ Th17	BSDC1	0.125498	0.612934	0.832343
Tip Endothelial Cells	MED6	0.197081	0.615242	0.993277
Proinflammatory PMNs	TNRC6C	0.225085	0.613064	0.799038
STS Epithelial-like	ENHO	0.605992	0.613868	0.776509
STS Myofibroblastic	ORMDL1	0.19917	0.613879	0.990181
JAK2_high_STS	AL391807.1	2.39378	0.613884	0.999869
Monocytes EREG+	TRRAP	0.162919	0.613099	0.934671
Tip Endothelial Cells	FAM210B	0.219443	0.615282	0.993277
Immunoregulatroy PMNs	RANBP10	0.165413	0.613115	0.742663
JAK2_high_STS	AC092745.5	2.71978	0.613909	0.999869
Monocytes EREG+	CPXM2	0.266561	0.613121	0.934671
DCs AREG+	LIPT1	0.228138	0.613127	0.851403
CD8+ GZMK+ Tm	SH3BGRL2	0.182897	0.613004	0.777159
JAK2_high_STS	AC107068.1	1.79909	0.613929	0.999869
CD4+ Stressed	RIC1	0.198871	0.61302	0.769867
STS Proangiogenic	SNX25	0.43834	0.613943	0.999994
STS Myofibroblastic	AL009031.1	0.613483	0.613944	0.990181
JAK2_high_STS	SPDYE1	2.31914	0.613956	0.999869
STS Immunomodulatory	FOXG1	0.450087	0.613957	0.999998
STS Mesenchymal-like ECM Remodeling	CDV3	0.12366	0.613958	0.880562
Inflammatory Monocytes	AC083799.1	0.162701	0.613171	0.798203
Monocytes EREG+	PES1	0.177399	0.613177	0.934671
STS Immunomodulatory	LRP3	0.271074	0.61397	0.999998
Monocytes EREG+	AC106818.2	0.256947	0.613181	0.934671
CD4+ Th17	FXR1	0.117316	0.613059	0.832438
DCs AREG+	TDO2	0.290599	0.613188	0.851403
STS Immunomodulatory	GABARAPL2	0.158955	0.613986	0.999998
M2 TREM2+ SPP1+	MTRNR2L6	0.359272	0.613196	0.81695
STS Mesenchymal-like Contactin+	ART4	0.636562	0.613994	0.876863
Granulocytes_NIBAN1_TXNIPhi	ZER1	0.208322	0.613203	0.766786
CD8+ Early Activation	DDX39A	0.122118	0.613078	0.80643
Arterial Endothelial Cells	STON1-GTF2A1L	0.56535	0.615397	0.999833
STS Mesenchymal-like ECM Remodeling	SS18L2	0.149253	0.614016	0.880562
CD4+ T memory	GALK1	0.120219	0.613099	0.863123
CD4+ Activated	EGFL7	0.315791	0.613101	0.868904
NK cells CD56 high	TSHZ3	0.20114	0.613103	0.787388
CD4+ T memory	TRMT13	0.12379	0.613106	0.863123
CD4+ Activated	SUSD5	0.286022	0.613111	0.868904
STS Proangiogenic	SCNM1	0.396942	0.614034	0.999994
STS Mesenchymal-like ECM Remodeling	RHBDD1	0.226865	0.614039	0.880562
M2 TREM2+ SPP1+	AQP11	0.264703	0.613256	0.81695
Granulocytes_NIBAN1_TXNIPhi	SLC25A37	0.26867	0.613262	0.766786
M2 TREM2+ SPP1+	EDNRA	0.256354	0.613263	0.81695
Mastocytes	CACFD1	0.231122	0.61327	0.932222
Monocytes EREG+	AC002451.1	0.231674	0.613274	0.934671
Macro SELENOP+ SLC40A1+	PSMB5	0.1581	0.613284	0.758725
STS Myofibroblastic	FOXL2	0.611399	0.614076	0.990181
CD4+ Tfh	FAM184B	0.20861	0.613157	0.794296
DCs CD1c+	SERPING1	0.269384	0.613286	0.957384
CD4+ Th17	IATPR	0.190405	0.613159	0.832449
STS Immunomodulatory	AASS	0.217311	0.61409	0.999998
Matrix CAFs	ATRN	0.2274	0.615969	0.999515
CD8+ Stressed	DARS	0.114816	0.613173	0.802585
STS Epithelial-like	NDN	0.61218	0.614093	0.776509
STS CTA high	COQ4	0.300165	0.614095	0.934282
JAK2_high_STS	HLA-DRB5	2.79046	0.614097	0.999869
Monocytes EREG+	AC131011.1	0.260401	0.613305	0.934671
Mastocytes	GNG12	0.207191	0.613316	0.932222
STS Epithelial-like	ILKAP	0.0932369	0.61411	0.776509
NA	CR1L	0.270783	0.61332	0.745207
Pericytes	FUNDC1	0.188836	0.615502	0.99256
Inflammatory Monocytes	NPL	0.213138	0.613331	0.798203
STS CTA high	POLR2G	0.262494	0.614124	0.934282
Tip Endothelial Cells	STX10	0.220584	0.61551	0.993277
CD4+ Activated	TP63	0.181864	0.61321	0.868904
Mastocytes	DPP3	0.155518	0.613339	0.932222
CD8+ GZMK+ Tm	ARFGAP2	0.116835	0.613211	0.777357
CD8+ Exhausted	RFXAP	0.146712	0.613211	0.733021
CD8+ Activated	ZCCHC8	0.131773	0.613211	0.77872
Matrix CAFs	ORC5	0.210379	0.61601	0.999515
Granulocytes_NIBAN1_TXNIPhi	EPC2	0.153929	0.613342	0.766786
Pericytes	GEN1	0.335811	0.615519	0.99256
NA	RNF150	0.289132	0.613346	0.745207
M2 APOC1+ APOE+	PEX13	0.148584	0.613349	0.81441
Inflammatory Monocytes	TEX14	0.296021	0.613352	0.798203
STS Epithelial-like	MAPKAPK2	0.170023	0.614153	0.776509
CD8+ Early Activation	HNRNPA2B1	0.0992019	0.613235	0.80643
Immunoregulatroy PMNs	DNAJC13	0.14016	0.613363	0.742908
STS Proangiogenic	CHAF1A	0.736951	0.614155	0.999994
STS Mesenchymal-like Undiff.	KCNMB3	0.21824	0.614162	0.888009
DCs CD1c+	CIZ1	0.146852	0.613379	0.957384
Vascular CAFs	UBE2D3-AS1	0.250238	0.616052	0.982847
STS Mesenchymal-like Undiff.	SYNE3	0.395318	0.614178	0.888009
Capillary Venous Endothelial Cells	PSMA6	0.152572	0.615563	0.764011
STS CTA high	TXNIP	0.485407	0.614184	0.934282
Arterial Endothelial Cells	AL359232.1	0.371677	0.615574	0.999833
STS Mesenchymal-like Contactin+	AL136454.1	0.457725	0.614193	0.876863
CD4+ Th17	SH3PXD2A	0.136357	0.613276	0.832491
STS Myofibroblastic	ARIH2	0.109832	0.614196	0.990181
NA	C15orf41	0.284948	0.613411	0.745231
DCs AREG+	KRBA1	0.239623	0.613412	0.851403
STS Mesenchymal-like Undiff.	GRIN2B	0.412369	0.614204	0.888009
Arterial Endothelial Cells	AC008440.2	0.547885	0.615603	0.999833
STS Myofibroblastic	AC005921.2	0.229939	0.614223	0.990181
STS Mesenchymal-like Contactin+	DLGAP1	0.730691	0.614225	0.876863
STS CTA high	GMNN	0.396188	0.614225	0.934282
JAK2_high_STS	AC092832.2	2.34819	0.614226	0.999869
NK cells CD56 low	MSH2	0.135196	0.613312	0.891191
CD4+ Activated	NOA1	0.133528	0.613312	0.868904
STS Proangiogenic	CERS3-AS1	0.671168	0.614232	0.999994
CD8+ ISG	MITD1	0.142105	0.61332	0.787954
STS Mesenchymal-like ECM Remodeling	UBE2Q2	0.155318	0.614247	0.880562
CD36+ CAFs	CNIH1	0.128194	0.616129	0.992363
STS Mesenchymal-like Undiff.	FAM199X	0.117663	0.614255	0.888009
STS Mesenchymal-like Undiff.	MACO1	0.102004	0.614257	0.888009
STS Myofibroblastic	KIF21A	0.266718	0.614258	0.990181
Macro SELENOP+ SLC40A1+	ZNF217	0.139056	0.613467	0.758779
Granulocytes_NIBAN1_TXNIPhi	HDAC4	0.214208	0.613468	0.766786
Vascular CAFs	DCAF12	0.184607	0.616137	0.982847
M2 TREM2+ SPP1+	ZNF605	0.200614	0.613471	0.817132
STS Immunomodulatory	IGLV10-54	0.645407	0.614269	0.999998
CD4+ Activated	AL133410.1	0.176249	0.61335	0.868904
Proinflammatory PMNs	ALDOA	0.231457	0.613479	0.799308
STS CTA high	FOXC1	0.470475	0.614272	0.934282
Tip Endothelial Cells	ACP2	0.186885	0.615657	0.993277
Granulocytes_NIBAN1_TXNIPhi	SYNC	0.215087	0.613486	0.766786
CD36+ CAFs	TUBA1A	0.126149	0.616155	0.992363
STS Immunomodulatory	DRGX	0.58255	0.614281	0.999998
M2 TREM2+ SPP1+	WDR5	0.166194	0.613499	0.817132
CD8+ GZMK+ Tm	ZNF585A	0.135121	0.613371	0.777495
NK cells CD56 low	RGS5	0.27468	0.613374	0.891191
NK cells CD56 low	CACNA2D3	0.299309	0.613374	0.891191
STS Mesenchymal-like Contactin+	SBK1	0.58484	0.614296	0.876863
Arterial Endothelial Cells	HHIP	0.502254	0.61568	0.999833
NK cells CD56 high	EHMT2	0.125646	0.613382	0.787614
STS Immunomodulatory	SV2B	0.666827	0.614308	0.999998
Pericytes	TEF	0.499694	0.615697	0.99256
STS CTA high	PTPRA	0.259101	0.614324	0.934282
Matrix CAFs	SNHG3	0.207888	0.616204	0.999515
Tip Endothelial Cells	MTERF3	0.216998	0.615713	0.993277
STS Mesenchymal-like ECM Remodeling	TLR4	0.471262	0.614331	0.880562
Matrix CAFs	LINC00910	0.398483	0.616208	0.999515
CD4+ Tfh	ANKMY2	0.175233	0.613419	0.794479
Monocytes EREG+	AC021851.1	0.266851	0.613548	0.934692
Tip Endothelial Cells	LINC00989	0.368552	0.615735	0.993277
M2 APOC1+ APOE+	AMACR	0.172333	0.613562	0.814417
CD8+ Exhausted	PRR12	0.167558	0.613439	0.733236
Monocytes EREG+	CHAC2	0.240312	0.613572	0.934692
Granulocytes_NIBAN1_TXNIPhi	IVD	0.175201	0.613575	0.766805
STS Immunomodulatory	SP9	0.574953	0.614368	0.999998
Arterial Endothelial Cells	RANBP2	0.192465	0.615753	0.999833
M2 APOC1+ APOE+	SMC2	0.176942	0.613581	0.814417
NK cells CD56 low	NPC1	0.167383	0.613453	0.891191
STS Immunomodulatory	GALNT3	0.596998	0.614375	0.999998
STS Immunomodulatory	AC087500.1	0.278208	0.614375	0.999998
M2 APOC1+ APOE+	BTBD8	0.195168	0.613585	0.814417
CD4+ Activated	AL353194.1	0.184875	0.613461	0.868904
STS CTA high	MALL	0.683373	0.614384	0.934282
CD4+ Tregs	FOXK2	0.178856	0.613478	0.828662
STS Myofibroblastic	DUOXA2	0.607249	0.614407	0.990181
Monocytes EREG+	GATB	0.180458	0.613627	0.934692
DCs AREG+	AASS	0.247592	0.613628	0.851403
DCs AREG+	TRIM65	0.182692	0.613631	0.851403
CD4+ Tn	MCEE	0.125229	0.613512	0.841829
CD4+ Activated	SNHG4	0.282923	0.613517	0.868904
Pericytes	MTMR9	0.253469	0.615819	0.99256
DCs AREG+	FIG4	0.16225	0.613649	0.851403
Tip Endothelial Cells	NOC4L	0.201678	0.615824	0.993277
JAK2_high_STS	SCIN	2.73725	0.614441	0.999869
STS Myofibroblastic	LRRC1	0.481727	0.614442	0.990181
CD4+ Th17	CLN8	0.127128	0.613525	0.832491
CD4+ Th17	AARS	0.150961	0.613536	0.832491
STS Mesenchymal-like ECM Remodeling	NBN	0.124709	0.614458	0.880633
DCs AREG+	HSD11B1L	0.246402	0.61367	0.851403
Monocytes EREG+	INTS11	0.118731	0.613674	0.934692
CD8+ Stressed	ETAA1	0.135209	0.613547	0.802798
Capillary Venous Endothelial Cells	ISCU	0.125011	0.61585	0.764164
Matrix CAFs	IFI27	0.487906	0.616343	0.999515
Inflammatory Monocytes	PARN	0.140152	0.613677	0.79835
Inflammatory Monocytes	CACNA2D4	0.168874	0.613685	0.79835
CD4+ Stressed	ARL6	0.183855	0.613561	0.770483
Granulocytes_NIBAN1_TXNIPhi	ANAPC10	0.169635	0.613691	0.76689
CD4+ Tfh	PRPF38A	0.123349	0.613564	0.794479
JAK2_high_STS	TMEM234	0.772743	0.614483	0.999869
STS Myofibroblastic	PATJ	0.431258	0.61449	0.990181
CD4+ Tfh	ZNF680	0.144385	0.613576	0.794479
STS Mesenchymal-like Contactin+	LINC01301	0.771296	0.614499	0.876863
DCs AREG+	NUDT12	0.235271	0.613712	0.851403
STS Proangiogenic	RAB28	0.314445	0.614507	0.999994
Immunoregulatroy PMNs	ARMH3	0.151854	0.61372	0.743175
CD4+ T memory	BBS2	0.140776	0.613599	0.863294
Pericytes	CSNK2B	0.170432	0.615903	0.99256
STS CTA high	MELTF-AS1	0.393022	0.614522	0.934282
STS CTA high	LTBP3	0.341842	0.614525	0.934282
Proinflammatory PMNs	ABHD18	0.173163	0.613735	0.799465
Inflammatory Monocytes	CTSA	0.160402	0.613736	0.79835
STS CTA high	CARD6	0.490524	0.614527	0.934282
CD4+ Activated	ECM1	0.330895	0.613609	0.868904
DCs AREG+	UBE3D	0.242126	0.613737	0.851403
STS Mesenchymal-like Contactin+	LINC02693	0.477858	0.61453	0.876863
CD4+ Tfh	SHB	0.191423	0.613612	0.794479
STS Mesenchymal-like Undiff.	TOX4	0.117988	0.614533	0.888137
Mastocytes	MRPL45	0.150915	0.613748	0.932605
CD4+ Stressed	IMPACT	0.192072	0.613622	0.770496
Arterial Endothelial Cells	AC116366.1	0.345596	0.615925	0.999833
Vascular CAFs	PYGB	0.232846	0.616429	0.982847
STS Mesenchymal-like Contactin+	POLR1E	0.279552	0.614557	0.876863
M2 TREM2+ SPP1+	NOP2	0.180618	0.613769	0.817406
CD8+ ISG	ANAPC15	0.15567	0.613645	0.788084
Macro SELENOP+ SLC40A1+	PSPC1	0.148221	0.613775	0.759023
NK cells CD56 low	WWP2	0.15757	0.613647	0.891301
STS CTA high	USP6NL	0.405106	0.614567	0.934282
Tip Endothelial Cells	GATAD2B	0.151258	0.615957	0.993277
STS Immunomodulatory	PLCH1	0.457911	0.614575	0.999998
DCs AREG+	KCNK6	0.154997	0.613787	0.851403
CD4+ Tn	CNOT9	0.122343	0.613661	0.841829
CD8+ Stressed	SLC2A9	0.171301	0.613665	0.802883
STS Mesenchymal-like Contactin+	SKIL	0.276328	0.614588	0.876863
Tip Endothelial Cells	FZR1	0.171213	0.615972	0.993277
NA	ZBED3-AS1	0.239544	0.613799	0.745536
Pericytes	PARK7	0.178672	0.615973	0.99256
Pericytes	PRSS2	0.46578	0.615973	0.99256
NK cells CD56 high	GOT1	0.124227	0.613673	0.787902
NK cells CD56 low	ERVK3-1	0.137432	0.613676	0.891301
M2 TREM2+ SPP1+	MYBL2	0.275014	0.613804	0.817406
Matrix CAFs	ATP1B1	0.278664	0.616471	0.999515
CD8+ Exhausted	ETFB	0.150287	0.613684	0.733471
CD4+ Tregs	EIF4H	0.115941	0.613685	0.828662
Pericytes	AL162718.1	0.600552	0.615987	0.99256
CD4+ Tn	SLC10A1	0.246493	0.613689	0.841829
Matrix CAFs	PMS1	0.207531	0.616483	0.999515
Pericytes	AC023051.1	0.578819	0.615995	0.99256
STS Myofibroblastic	MDH1B	0.516488	0.614623	0.990181
NK cells CD56 low	ALG3	0.129216	0.613706	0.891301
CD4+ Activated	AC005899.6	0.286975	0.613715	0.868904
Vascular CAFs	FAM171A1	0.260474	0.616513	0.982847
Proinflammatory PMNs	AC003102.1	0.262296	0.613854	0.799556
Matrix CAFs	SF3B5	0.152698	0.61652	0.999515
CD4+ Tn	PTCH2	0.201522	0.613728	0.841829
Pericytes	HCCS	0.231023	0.61603	0.99256
CD4+ Tn	MAPK14	0.143651	0.613736	0.841829
STS Immunomodulatory	AUNIP	0.432933	0.614654	0.999998
JAK2_high_STS	SLC25A20	2.0007	0.614655	0.999869
Pericytes	AL121603.2	0.24177	0.616038	0.99256
STS Myofibroblastic	AL096865.1	0.64468	0.614656	0.990181
M2 TREM2+ SPP1+	KIF5B	0.12777	0.613871	0.817408
CD36+ CAFs	CCNB1IP1	0.316096	0.61654	0.992363
CD8+ ISG	NUFIP1	0.144143	0.613752	0.788154
STS Mesenchymal-like Undiff.	RRP7A	0.168713	0.614671	0.888137
STS CTA high	CHKB-DT	0.789731	0.61468	0.934282
STS CTA high	HMMR	1.08946	0.614685	0.934282
STS Mesenchymal-like Contactin+	PSMD8	0.264448	0.614685	0.876871
Tip Endothelial Cells	CSMD2	0.532129	0.616076	0.993277
DCs CD1c+	AKIP1	0.180683	0.613907	0.957384
Pericytes	AC009690.2	0.602568	0.616084	0.99256
CD8+ Stressed	DTD1	0.124139	0.613786	0.802964
STS Mesenchymal-like ECM Remodeling	NAPA	0.16082	0.614708	0.880775
Proinflammatory PMNs	LINC02615	0.250808	0.613918	0.799576
STS Mesenchymal-like Contactin+	FOXJ2	0.264162	0.614716	0.876871
CD4+ Stressed	PALMD	0.314405	0.613801	0.77062
STS Immunomodulatory	LY6K	0.879188	0.61472	0.999998
Vascular CAFs	POLR2H	0.174633	0.616597	0.982847
Granulocytes_NIBAN1_TXNIPhi	GRAMD2B	0.268154	0.613934	0.767135
Monocytes EREG+	LTBP4	0.181462	0.613935	0.934692
Immunoregulatroy PMNs	UBE2Q2	0.135946	0.613936	0.743217
Monocytes EREG+	TRAPPC4	0.139879	0.613938	0.934692
NK cells CD56 high	TRAPPC2L	0.137366	0.613813	0.787902
Vascular CAFs	ZCCHC14	0.255484	0.616606	0.982847
NK cells CD56 low	KRT81	0.230362	0.613817	0.891358
CD4+ Tn	LRP6	0.192451	0.61382	0.841829
M2 TREM2+ SPP1+	AL392172.2	0.255375	0.613956	0.817408
CD4+ Th17	PCSK1N	0.238112	0.61383	0.832555
Arterial Endothelial Cells	ZNF827	0.279094	0.616138	0.999833
Monocytes EREG+	LUC7L	0.136591	0.61397	0.934692
CD4+ Stressed	ETHE1	0.145133	0.613847	0.77062
Mastocytes	PSPN	0.23832	0.613976	0.932778
CD8+ Activated	VPS9D1	0.135046	0.61387	0.779361
Tip Endothelial Cells	PPP6R2	0.181186	0.61617	0.993277
CD4+ Tfh	PPIL2	0.123716	0.613876	0.794686
STS Mesenchymal-like ECM Remodeling	ZBTB41	0.163427	0.614798	0.880775
STS Immunomodulatory	AC010336.8	0.427533	0.614803	0.999998
Arterial Endothelial Cells	SCART1	0.601716	0.616187	0.999833
CD4+ Tn	PLEC	0.144651	0.613889	0.841829
NK cells CD56 high	SNRNP40	0.112379	0.613895	0.78794
CD4+ Stressed	MYEF2	0.155002	0.613907	0.77062
Monocytes EREG+	RPRD1A	0.172057	0.614035	0.934692
CD4+ Activated	AC116407.2	0.207165	0.61391	0.868904
CD4+ Activated	TNS1	0.303652	0.613912	0.868904
Macro SELENOP+ SLC40A1+	BPTF	0.124342	0.614047	0.759266
Inflammatory Monocytes	VIM	0.202459	0.614049	0.798538
STS Mesenchymal-like Undiff.	LINC02718	0.4522	0.614844	0.888159
Tip Endothelial Cells	AMZ2	0.193419	0.616227	0.993277
Arterial Endothelial Cells	GPR162	0.333873	0.616229	0.999833
STS Immunomodulatory	AC006525.1	0.556473	0.614852	0.999998
STS Epithelial-like	FASTKD2	0.13143	0.614858	0.777095
DCs AREG+	CDKL1	0.265213	0.614071	0.851472
CD4+ Stressed	LYZ	0.205831	0.613954	0.77062
CD8+ GZMK+ Tm	RPRD1B	0.125353	0.613962	0.777676
CD8+ GZMK+ Tm	GPS2	0.125226	0.613974	0.777676
JAK2_high_STS	HRK	3.07368	0.614895	0.999869
CD4+ Tregs	SGSM3	0.136191	0.61398	0.82888
CD36+ CAFs	MRPL20	0.124828	0.616777	0.992363
STS Mesenchymal-like ECM Remodeling	TMEM30A	0.11729	0.614911	0.880775
Tip Endothelial Cells	AC106818.2	0.557248	0.616294	0.993277
STS CTA high	DOCK7	0.205001	0.614922	0.934282
JAK2_high_STS	ANKRD30BL	3.18035	0.614923	0.999869
DCs CD1c+	LZIC	0.120921	0.614134	0.957384
CD4+ Th17	KCTD16	0.15113	0.614008	0.832645
JAK2_high_STS	AL603756.1	2.70055	0.614927	0.999869
CD8+ Activated	MED28	0.132296	0.614016	0.779378
Mastocytes	EOGT	0.173535	0.614145	0.932881
STS Mesenchymal-like Contactin+	AC079380.1	0.60288	0.614937	0.877065
STS Proangiogenic	SCOC-AS1	0.470557	0.614943	0.999994
STS Mesenchymal-like ECM Remodeling	HAGH	0.163042	0.614946	0.880775
Arterial Endothelial Cells	PHF8	0.220814	0.61633	0.999833
Matrix CAFs	AP4E1	0.225428	0.61683	0.999515
CD4+ Activated	TMEM178B	0.199489	0.614047	0.868904
Vascular CAFs	IRAK2	0.369419	0.616839	0.982847
Matrix CAFs	NMI	0.226066	0.616844	0.999515
Monocytes EREG+	DPF2	0.147093	0.614188	0.934704
STS Mesenchymal-like Undiff.	THAP4	0.165271	0.614978	0.888171
M2 TREM2+ SPP1+	CCDC82	0.161437	0.614191	0.817654
NK cells CD56 low	SNCA	0.246142	0.614064	0.89148
Monocytes EREG+	SNHG31	0.258771	0.614198	0.934704
CD8+ Activated	PEX2	0.123973	0.614074	0.779378
DCs AREG+	NAA20	0.154143	0.614203	0.851472
Macro SELENOP+ SLC40A1+	TSG101	0.161934	0.614214	0.759358
CD4+ Th17	TTL	0.122416	0.614087	0.832645
Vascular CAFs	CFAP97	0.252829	0.616877	0.982847
CD8+ Activated	TRIM56	0.125147	0.614088	0.779378
STS Proangiogenic	BLOC1S6	0.313115	0.61501	0.999994
DCs AREG+	ZDHHC24	0.174184	0.614223	0.851472
Arterial Endothelial Cells	LYSMD2	0.231215	0.616395	0.999833
Pericytes	SNN	0.186645	0.616397	0.99256
CD36+ CAFs	MCFD2	0.170048	0.616893	0.992363
NA	PRRC2C	0.130562	0.614231	0.74595
JAK2_high_STS	DOT1L	0.90667	0.61503	0.999869
CD8+ ISG	STXBP1	0.183983	0.614114	0.788278
Immunoregulatroy PMNs	LIMD1	0.157189	0.614243	0.743479
Pericytes	GANAB	0.136958	0.616418	0.99256
DCs AREG+	FAN1	0.19835	0.61425	0.851472
CD8+ GZMK+ Tm	F11R	0.139143	0.614124	0.777801
Granulocytes_NIBAN1_TXNIPhi	SDR39U1	0.192923	0.614255	0.767419
NK cells CD56 low	DCAF5	0.137293	0.614128	0.891488
M2 TREM2+ SPP1+	SLC27A5	0.187536	0.614264	0.817685
CD4+ Tfh	MACROD1	0.196191	0.614139	0.794783
Matrix CAFs	GALNT11	0.196849	0.616929	0.999515
DCs CD1c+	PHLDB3	0.22601	0.614268	0.957384
STS Mesenchymal-like Undiff.	EEF1D	0.144471	0.615058	0.888171
DCs AREG+	FZD5	0.20234	0.614272	0.851472
STS Mesenchymal-like ECM Remodeling	CEP162	0.145025	0.615064	0.880804
STS Immunomodulatory	NEK8	0.199847	0.615067	0.999998
CD8+ Early Activation	RGPD2	0.201987	0.614163	0.807004
STS Proangiogenic	PIWIL4	0.759258	0.615086	0.999994
Pericytes	AC079793.1	0.585746	0.616467	0.99256
DCs AREG+	P4HTM	0.190403	0.614301	0.851472
STS Mesenchymal-like Contactin+	ST3GAL2	0.198574	0.615098	0.877065
STS Proangiogenic	MON2	0.393097	0.615103	0.999994
STS Mesenchymal-like Contactin+	CD81-AS1	0.551432	0.615103	0.877065
Inflammatory Monocytes	MAP3K13	0.140713	0.614315	0.798712
Vascular CAFs	FDXR	0.205495	0.616978	0.982847
CD4+ T memory	KANTR	0.175781	0.61419	0.86359
STS Myofibroblastic	HIST2H2AC	0.161687	0.615109	0.990181
Mastocytes	MTBP	0.226102	0.614322	0.932881
Monocytes EREG+	NT5E	0.217482	0.614323	0.934783
Mastocytes	CMTM3	0.116909	0.614329	0.932881
Vascular CAFs	ANAPC4	0.184536	0.616992	0.982847
STS Mesenchymal-like ECM Remodeling	COQ4	0.178724	0.615131	0.880804
STS Proangiogenic	AL139383.1	0.978953	0.615132	0.999994
Tip Endothelial Cells	RASSF3	0.203112	0.616518	0.993277
Vascular CAFs	NFATC2	0.303903	0.617018	0.982847
NA	ZRSR2	0.160223	0.614358	0.745993
CD8+ Activated	EBPL	0.12959	0.61423	0.779428
NK cells CD56 high	LRRFIP2	0.127066	0.614233	0.788241
Granulocytes_NIBAN1_TXNIPhi	TMEM140	0.209631	0.614362	0.767495
Arterial Endothelial Cells	LINC01504	0.333147	0.616531	0.999833
Matrix CAFs	TNPO2	0.185002	0.617024	0.999515
DCs AREG+	BPTF	0.124486	0.614366	0.851472
STS Mesenchymal-like Contactin+	USP2	0.626869	0.615156	0.877065
Proinflammatory PMNs	AC005083.1	0.272426	0.614371	0.800039
CD4+ T memory	ANKH	0.145572	0.614249	0.86359
CD4+ T memory	ATG14	0.152069	0.614249	0.86359
Vascular CAFs	AC017002.5	0.61783	0.617041	0.982847
CD4+ Tfh	CTC1	0.159833	0.614253	0.794783
DCs AREG+	MRPS33	0.157537	0.614381	0.851472
Tip Endothelial Cells	PHACTR1	0.282863	0.616566	0.993277
NK cells CD56 low	CFAP97	0.13836	0.614274	0.891488
NK cells CD56 low	ARHGAP5	0.155921	0.614277	0.891488
STS Mesenchymal-like ECM Remodeling	CAP2	0.445528	0.615203	0.880804
M2 APOC1+ APOE+	NAPA	0.134497	0.614427	0.81518
Vascular CAFs	SEPSECS-AS1	0.442997	0.617089	0.982847
CD36+ CAFs	CCNK	0.1726	0.617093	0.992363
JAK2_high_STS	AL356441.1	2.3354	0.615222	0.999869
DCs AREG+	HEXA-AS1	0.237409	0.614442	0.851472
STS Immunomodulatory	SNHG29	0.209135	0.615233	0.999998
Tip Endothelial Cells	GINS3	0.29383	0.61662	0.993277
CD8+ ISG	ASXL2	0.165884	0.614329	0.788376
NK cells CD56 high	LSM6	0.140965	0.614334	0.788304
Monocytes EREG+	HOXA10	0.267899	0.614472	0.934835
DCs AREG+	EIF4A1	0.165204	0.614483	0.851472
Arterial Endothelial Cells	HEATR5A	0.242286	0.616658	0.999833
STS Mesenchymal-like Undiff.	AKAP12	0.35044	0.615289	0.888215
Pericytes	CACNB3	0.226616	0.616672	0.99256
STS Mesenchymal-like ECM Remodeling	FMNL2	0.245476	0.615297	0.880804
Inflammatory Monocytes	STXBP5	0.227123	0.614509	0.798755
Proinflammatory PMNs	MTRNR2L8	0.251855	0.614518	0.800091
STS Mesenchymal-like Contactin+	ZBTB8OS	0.138778	0.615306	0.877065
STS Proangiogenic	NXT2	0.35379	0.615307	0.999994
STS Mesenchymal-like Contactin+	AC025423.4	0.732877	0.61531	0.877065
CD4+ Tfh	SNX4	0.153519	0.614395	0.794783
Pericytes	TCAF2	0.302845	0.616692	0.99256
M2 TREM2+ SPP1+	TLN2	0.198271	0.614529	0.817846
Mastocytes	EXTL3	0.212712	0.614532	0.933016
Arterial Endothelial Cells	LINC02610	0.53471	0.616701	0.999833
Arterial Endothelial Cells	AC004083.1	0.53471	0.616701	0.999833
Arterial Endothelial Cells	CCDC200	0.53471	0.616701	0.999833
Matrix CAFs	ADAM12	0.395863	0.617194	0.999515
M2 TREM2+ SPP1+	FKBP8	0.133026	0.614535	0.817846
STS Mesenchymal-like ECM Remodeling	ZDHHC9	0.158462	0.615326	0.880804
CD8+ Stressed	LINC02362	0.170402	0.614413	0.803043
CD4+ Tn	STMN3	0.132982	0.614413	0.842393
CD4+ Tfh	KDM8	0.150259	0.614414	0.794783
Pericytes	SLC1A5	0.27001	0.616712	0.99256
STS CTA high	AC104596.1	1.07298	0.615336	0.934282
STS Mesenchymal-like Undiff.	KCND2	0.641744	0.615348	0.888217
Pericytes	MRPL35	0.207612	0.616733	0.99256
STS Proangiogenic	NAT10	0.294337	0.615361	0.999994
JAK2_high_STS	MIA	2.29432	0.615364	0.999869
DCs CD1c+	FUT4	0.169977	0.614581	0.957384
STS Myofibroblastic	LRP11	0.167598	0.615373	0.990181
STS Myofibroblastic	TUG1	0.121021	0.615375	0.990181
CD4+ T memory	IL18BP	0.138524	0.614461	0.86359
M2 TREM2+ SPP1+	GOT1	0.180297	0.614588	0.81785
CD4+ Activated	BRIX1	0.132807	0.614464	0.868904
Inflammatory Monocytes	C11orf21	0.240288	0.614594	0.798801
STS Myofibroblastic	AKAP13	0.148645	0.615382	0.990181
CD4+ Activated	AC000085.1	0.281767	0.614466	0.868904
Immunoregulatroy PMNs	MZF1-AS1	0.186114	0.614604	0.74386
STS Immunomodulatory	AL360178.1	0.515308	0.615406	0.999998
CD8+ GZMK+ Tm	RBMX	0.136496	0.614492	0.778138
CD8+ ISG	AATK	0.220915	0.614499	0.788376
Proinflammatory PMNs	MIR503HG	0.25787	0.614629	0.800091
CD4+ Tregs	GGT7	0.13386	0.614505	0.82929
STS Immunomodulatory	FAM225B	0.43657	0.615424	0.999998
Proinflammatory PMNs	CD6	0.261346	0.614637	0.800091
CD8+ Activated	VCPIP1	0.11287	0.614516	0.779726
M2 TREM2+ SPP1+	NLRC3	0.251268	0.614644	0.817858
Macro SELENOP+ SLC40A1+	FOSL1	0.188074	0.614645	0.759776
STS CTA high	HIVEP3	0.764402	0.615437	0.934282
Monocytes EREG+	IFT122	0.190312	0.614654	0.934902
STS Immunomodulatory	CLIP4	0.314241	0.615443	0.999998
CD4+ Tregs	DEF6	0.124839	0.614533	0.82929
Arterial Endothelial Cells	AC125793.1	0.556881	0.61683	0.999833
STS Proangiogenic	AC139530.1	0.490532	0.615452	0.999994
M2 APOC1+ APOE+	NRROS	0.174271	0.614671	0.815371
STS CTA high	WDR26	0.261914	0.615463	0.934282
CD4+ Tregs	MPHOSPH6	0.116094	0.614555	0.82929
STS CTA high	FOS	0.441937	0.615471	0.934282
CD8+ GZMK+ Tm	SMIM10L1	0.126653	0.614556	0.778154
CD4+ Tfh	GPATCH8	0.135235	0.614556	0.794822
Arterial Endothelial Cells	TM2D1	0.174892	0.616857	0.999833
NA	AC112496.1	0.218945	0.614694	0.746289
Vascular CAFs	RBMS3	0.357082	0.617356	0.982847
Tip Endothelial Cells	BANF1	0.208536	0.616877	0.993277
Macro SELENOP+ SLC40A1+	SAFB2	0.126154	0.614716	0.759806
Matrix CAFs	ZWILCH	0.25387	0.617378	0.999515
STS Immunomodulatory	CD63	0.20017	0.615514	0.999998
CD8+ Stressed	LMF2	0.130494	0.614606	0.803043
STS Mesenchymal-like Contactin+	MRPS15	0.244088	0.615523	0.877065
STS Epithelial-like	CXCL3	0.478129	0.61553	0.777697
Monocytes EREG+	TREH	0.281389	0.614745	0.934902
DCs AREG+	CHAF1B	0.237418	0.614745	0.851567
Pericytes	ELMSAN1	0.236526	0.616915	0.99256
STS Mesenchymal-like Contactin+	ZMYM4	0.198411	0.615538	0.877065
Pericytes	ZNF816	0.319949	0.616924	0.99256
DCs AREG+	RAD54L2	0.168907	0.61476	0.851567
STS CTA high	TMEM38A	0.666403	0.61555	0.934282
Arterial Endothelial Cells	AC138123.1	0.516648	0.616928	0.999833
CD8+ ISG	YARS2	0.138617	0.614642	0.788376
NK cells CD56 low	STAB1	0.300094	0.614643	0.891591
Inflammatory Monocytes	NFX1	0.137324	0.614776	0.798974
Tip Endothelial Cells	C4orf33	0.239507	0.616943	0.993277
Matrix CAFs	ZMYM5	0.255439	0.617437	0.999515
CD4+ T memory	TRIM14	0.125563	0.614655	0.863661
CD8+ Stressed	IL7R	0.253806	0.61466	0.803043
NK cells CD56 low	MLLT10	0.140743	0.614664	0.891591
STS CTA high	CIAO1	0.243748	0.615588	0.934282
Pericytes	AC104041.1	0.603133	0.616973	0.99256
NK cells CD56 low	AL117336.1	0.17959	0.61468	0.891591
Pericytes	MRPS10	0.186475	0.616975	0.99256
JAK2_high_STS	STYK1	2.27096	0.6156	0.999869
CD4+ Stressed	NT5E	0.20356	0.614686	0.771323
Tip Endothelial Cells	GPRC5B	0.18892	0.616988	0.993277
CD8+ ISG	LRRN3	0.177484	0.614702	0.788376
STS CTA high	RNF138	0.330767	0.615619	0.934282
Arterial Endothelial Cells	LDHAL6A	0.53285	0.617007	0.999833
NK cells CD56 high	ZNF480	0.12382	0.614717	0.788554
CD4+ Th17	MAPK1IP1L	0.125214	0.614719	0.832913
STS Immunomodulatory	CYB561D1	0.268065	0.615636	0.999998
STS Mesenchymal-like Undiff.	TMEM98	0.686756	0.615641	0.888228
STS Myofibroblastic	CZIB	0.171949	0.615644	0.990181
Pericytes	SRF	0.21839	0.617024	0.99256
NK cells CD56 low	NQO2	0.157775	0.614732	0.891591
STS Mesenchymal-like Contactin+	BAG2	0.31805	0.615649	0.877065
CD8+ Exhausted	AL021707.1	0.257688	0.614735	0.734496
Monocytes EREG+	FBLN7	0.253264	0.614875	0.934936
STS Mesenchymal-like Contactin+	TMEM11	0.281468	0.615667	0.877065
Monocytes EREG+	ASPSCR1	0.151386	0.614882	0.934936
Macro SELENOP+ SLC40A1+	TRAPPC5	0.140539	0.614891	0.759965
NA	MOSPD1	0.207481	0.614892	0.74642
NK cells CD56 low	PSMC5	0.129372	0.614774	0.891591
M2 TREM2+ SPP1+	VAC14-AS1	0.247574	0.614907	0.817874
CD4+ Activated	OTUD7A	0.191035	0.614783	0.868904
STS Immunomodulatory	AP001830.1	0.382321	0.615708	0.999998
Tip Endothelial Cells	2025-03-08	0.197146	0.617094	0.993277
STS Epithelial-like	CMTM8	0.536405	0.615719	0.777878
STS CTA high	SUPT4H1	0.294731	0.615728	0.934282
DCs AREG+	PCAT1	0.281513	0.614946	0.851633
JAK2_high_STS	AL359094.1	2.40796	0.615734	0.999869
Arterial Endothelial Cells	RBL2	0.178647	0.617112	0.999833
CD4+ Tfh	N4BP3	0.220295	0.614822	0.795031
CD4+ Activated	GRK7	0.21444	0.614823	0.868904
CD4+ Activated	TRAV41	0.209011	0.614828	0.868904
STS Mesenchymal-like Undiff.	EIF3J	0.125496	0.615746	0.888228
DCs AREG+	PIEZO1	0.173486	0.614964	0.851633
M2 TREM2+ SPP1+	AL035587.2	0.216172	0.614964	0.817874
STS Immunomodulatory	AKAP13	0.156977	0.615754	0.999998
Vascular CAFs	SGSM2	0.261684	0.617625	0.982847
CD4+ Activated	AL591895.1	0.194209	0.614844	0.868904
Granulocytes_NIBAN1_TXNIPhi	KBTBD2	0.153131	0.614975	0.768121
STS Mesenchymal-like Contactin+	MPPED2	0.627886	0.615768	0.877065
CD8+ Stressed	SOCS7	0.129034	0.61486	0.803043
STS Mesenchymal-like Undiff.	INTS7	0.162043	0.61578	0.888228
STS CTA high	SETBP1	0.52641	0.61578	0.934282
Proinflammatory PMNs	AL355574.1	0.237799	0.614998	0.800215
STS Mesenchymal-like Contactin+	LIPE-AS1	0.373392	0.615797	0.877065
CD4+ Stressed	SH3RF1	0.296111	0.614884	0.771489
Proinflammatory PMNs	SLTM	0.118165	0.615017	0.800215
Monocytes EREG+	C19orf47	0.219568	0.615019	0.935058
Pericytes	TRIB1	0.277753	0.617185	0.99256
Tip Endothelial Cells	KLHDC4	0.211626	0.617186	0.993277
CD4+ Activated	MTSS2	0.214375	0.614895	0.868904
Mastocytes	CAPNS1	0.145135	0.615025	0.933271
M2 TREM2+ SPP1+	AL354733.3	0.25374	0.615031	0.817874
Proinflammatory PMNs	ZNF486	0.243162	0.615033	0.800215
CD4+ Tfh	CSNK2A2	0.12447	0.614905	0.795071
CD4+ Th17	AC092683.1	0.124593	0.614916	0.832917
STS Mesenchymal-like Contactin+	BPGM	0.361544	0.615832	0.877065
STS CTA high	NAA30	0.311559	0.615833	0.934282
CD8+ Stressed	AC005332.4	0.147399	0.61492	0.803043
Capillary Venous Endothelial Cells	WWC2	0.169787	0.617215	0.765528
Immunoregulatroy PMNs	WDR44	0.140675	0.615053	0.744255
CD8+ Early Activation	NOB1	0.115975	0.614927	0.807559
M2 TREM2+ SPP1+	TMCO4	0.177439	0.615058	0.817874
Vascular CAFs	DISP1	0.249399	0.617714	0.982847
M2 TREM2+ SPP1+	AC090204.1	0.185761	0.615059	0.817874
STS Myofibroblastic	AC040970.1	0.581131	0.615848	0.990181
CD4+ Tregs	ZNF398	0.155415	0.614934	0.829727
STS CTA high	TAF7	0.256456	0.615851	0.934282
Proinflammatory PMNs	CSTF2	0.23505	0.615067	0.800215
Arterial Endothelial Cells	NBPF1	0.185026	0.617232	0.999833
Arterial Endothelial Cells	ZNF544	0.231786	0.617235	0.999833
Tip Endothelial Cells	AC016727.1	0.380121	0.617236	0.993277
STS Mesenchymal-like Undiff.	FANCI	0.325925	0.61586	0.888228
CD36+ CAFs	CCT3	0.164363	0.617728	0.992363
CD8+ ISG	FEN1	0.213941	0.614949	0.788479
M2 TREM2+ SPP1+	SLC25A38	0.202319	0.615079	0.817874
STS Mesenchymal-like Contactin+	METTL22	0.272675	0.615868	0.877065
STS Mesenchymal-like Contactin+	ABHD16A	0.192729	0.61587	0.877065
CD8+ Early Activation	SHQ1	0.122183	0.614957	0.807559
M2 TREM2+ SPP1+	SEMA3F	0.24742	0.615091	0.817874
Proinflammatory PMNs	SH3BGR	0.259105	0.615094	0.800215
Inflammatory Monocytes	UBE3B	0.134004	0.615103	0.799214
CD8+ GZMK+ Tm	SMG1	0.121747	0.614977	0.778558
CD4+ Tfh	HSF2	0.142936	0.614987	0.795076
NK cells CD56 low	HNRNPH2	0.136156	0.614989	0.891591
Macro SELENOP+ SLC40A1+	ZDHHC5	0.141445	0.615129	0.760144
M2 APOC1+ APOE+	CD200R1	0.18305	0.615131	0.815849
STS Myofibroblastic	PLEK	0.599437	0.61592	0.990181
Mastocytes	SDCBP	0.152753	0.615134	0.933322
STS Myofibroblastic	NLRP12	0.556831	0.615924	0.990181
NK cells CD56 low	JPX	0.130617	0.615022	0.891591
JAK2_high_STS	HOXB4	1.71141	0.615936	0.999869
CD8+ Exhausted	GRASP	0.184129	0.615032	0.734794
Pericytes	MLIP	0.598887	0.617325	0.99256
CD4+ Activated	AC053545.1	0.277053	0.615035	0.868904
CD4+ Tn	LRRN3	0.157215	0.615036	0.842566
CD4+ Activated	AC040977.1	0.28471	0.615036	0.868904
CD8+ ISG	CDIPT	0.135881	0.61504	0.788479
STS Proangiogenic	GTF2F1	0.258432	0.615955	0.999994
CD4+ Activated	SGCZ	0.207434	0.615042	0.868904
Granulocytes_NIBAN1_TXNIPhi	COG5	0.182799	0.61517	0.76827
STS Immunomodulatory	HOXC11	0.535362	0.615958	0.999998
CD4+ T memory	MLLT11	0.149075	0.615045	0.863806
STS Mesenchymal-like Contactin+	PEX19	0.248804	0.615982	0.877065
STS Myofibroblastic	ARMCX4	0.312106	0.615983	0.990181
STS Immunomodulatory	ADAM17	0.190392	0.615985	0.999998
STS Mesenchymal-like Contactin+	PTPMT1	0.257799	0.615985	0.877065
Arterial Endothelial Cells	AFTPH	0.158971	0.617369	0.999833
STS Mesenchymal-like Undiff.	VPS53	0.13715	0.615998	0.888228
Matrix CAFs	SNTG2	0.526091	0.617866	0.999515
NA	FAM210B	0.15699	0.615215	0.746701
Tip Endothelial Cells	TMEM138	0.190182	0.617379	0.993277
Pericytes	ZNF383	0.248023	0.617386	0.99256
CD4+ Th17	GABARAPL1	0.142478	0.615096	0.832917
Monocytes EREG+	TMCC1-AS1	0.223556	0.615226	0.93515
Pericytes	AC023790.2	0.593906	0.617401	0.99256
STS Mesenchymal-like Contactin+	NBPF1	0.278269	0.616026	0.877065
Tip Endothelial Cells	FAM149A	0.537576	0.617402	0.993277
Matrix CAFs	LGALS9	0.287966	0.617893	0.999515
Matrix CAFs	SIK2	0.306002	0.617894	0.999515
CD4+ Tfh	NOP53-AS1	0.224468	0.61512	0.795076
STS Myofibroblastic	PEX11B	0.192378	0.616034	0.990181
JAK2_high_STS	AC073389.1	2.38512	0.61604	0.999869
Tip Endothelial Cells	RMC1	0.219072	0.617424	0.993277
NA	TTC17	0.129743	0.615268	0.746709
CD4+ Tregs	LINC02482	0.159292	0.615149	0.829823
STS Mesenchymal-like ECM Remodeling	FCGR2A	0.585373	0.616066	0.881424
M2 TREM2+ SPP1+	GRAMD1B	0.212889	0.61528	0.817874
CD8+ GZMK+ Tm	TYW3	0.115041	0.61516	0.778725
STS Mesenchymal-like Contactin+	PRKCA	0.346936	0.616074	0.877065
DCs AREG+	ZNF528-AS1	0.27279	0.615291	0.851882
CD4+ Activated	TMEM184A	0.290759	0.615167	0.868904
Capillary Venous Endothelial Cells	SLC10A1	0.603846	0.617458	0.765528
CD4+ Tregs	MRPL42	0.13938	0.615169	0.829823
CD4+ Activated	DLGAP5	0.284706	0.615173	0.868904
CD4+ Stressed	B3GNT5	0.189266	0.615181	0.771753
STS Mesenchymal-like Undiff.	AMOTL1	0.126507	0.616097	0.888228
M2 TREM2+ SPP1+	GBP4	0.246021	0.615312	0.817874
Pericytes	NUP54	0.232446	0.617475	0.99256
JAK2_high_STS	LINC00639	2.19207	0.616113	0.999869
CD8+ Early Activation	CCDC112	0.145969	0.615206	0.807746
CD4+ Activated	TMEM236	0.195599	0.615207	0.868904
Tip Endothelial Cells	AL391097.1	0.502929	0.617497	0.993277
M2 TREM2+ SPP1+	PTPN11	0.124372	0.615338	0.817874
Mastocytes	PDE6D	0.149326	0.615338	0.933361
Arterial Endothelial Cells	CDKN2AIPNL	0.194071	0.617502	0.999833
CD4+ Tn	WNK1	0.125587	0.615218	0.84272
DCs AREG+	SNN	0.15373	0.61535	0.851882
DCs AREG+	NR1H2	0.146048	0.615352	0.851882
M2 TREM2+ SPP1+	LENG8-AS1	0.227226	0.615357	0.817874
STS Immunomodulatory	LMO2	0.549512	0.616144	0.999998
Monocytes EREG+	AL590428.1	0.271075	0.615361	0.93515
Monocytes EREG+	CENPU	0.211137	0.615368	0.93515
NK cells CD56 high	DICER1	0.119612	0.615249	0.788946
Proinflammatory PMNs	MED9	0.219218	0.615377	0.800381
Monocytes EREG+	E2F7	0.281788	0.615387	0.93515
CD4+ Tn	GMDS	0.205998	0.61526	0.84272
Monocytes EREG+	AC092115.3	0.267622	0.615391	0.93515
Pericytes	PHF2	0.216377	0.617554	0.99256
DCs CD1c+	MAIP1	0.154234	0.615393	0.957384
Vascular CAFs	AGBL5	0.36338	0.618047	0.982847
Inflammatory Monocytes	MBD5	0.216687	0.615398	0.799402
STS Immunomodulatory	GSG1	0.44722	0.616186	0.999998
CD4+ T memory	SAAL1	0.134573	0.615276	0.863829
Granulocytes_NIBAN1_TXNIPhi	MRC1	0.277224	0.615404	0.76831
Vascular CAFs	PPP3CB	0.148032	0.618065	0.982847
Proinflammatory PMNs	AC092053.3	0.268275	0.615417	0.800381
Arterial Endothelial Cells	SNAI3-AS1	0.389979	0.617587	0.999833
CD4+ Stressed	PHIP	0.127709	0.6153	0.771809
Tip Endothelial Cells	AC026471.4	0.550848	0.617589	0.993277
Pericytes	GAREM1	0.546151	0.617593	0.99256
STS Mesenchymal-like ECM Remodeling	CNPPD1	0.148797	0.616219	0.88152
Monocytes EREG+	AC100763.1	0.258481	0.615438	0.93515
M2 TREM2+ SPP1+	AC026347.1	0.250128	0.61544	0.81789
STS Immunomodulatory	ARRDC2	0.246873	0.616227	0.999998
Arterial Endothelial Cells	MFN2	0.204388	0.617605	0.999833
STS Mesenchymal-like ECM Remodeling	UBA3	0.102511	0.616235	0.88152
M2 APOC1+ APOE+	OASL	0.237884	0.615452	0.816194
STS Myofibroblastic	MAN2B1	0.164451	0.616241	0.990181
CD4+ Tregs	MKLN1	0.1778	0.615334	0.829909
CD4+ Stressed	RPL38	0.176804	0.615341	0.771809
CD4+ Tregs	CAND1	0.134097	0.615342	0.829909
STS CTA high	ZNF295-AS1	0.718143	0.616255	0.934282
CD36+ CAFs	UCHL3	0.180892	0.618121	0.992363
Mastocytes	LPIN1	0.153594	0.61548	0.933414
Vascular CAFs	USP10	0.189424	0.61814	0.982847
CD4+ Activated	ZNF816	0.177079	0.615364	0.868904
NK cells CD56 low	SENP6	0.127315	0.615368	0.891591
NK cells CD56 low	ANKDD1A	0.203188	0.61537	0.891591
NA	UBQLN4	0.216921	0.615508	0.74689
Tip Endothelial Cells	RRP1B	0.221167	0.617672	0.993277
STS Immunomodulatory	RUVBL2	0.117483	0.616305	0.999998
Vascular CAFs	OSGEP	0.297636	0.618171	0.982847
STS Immunomodulatory	HELLPAR	0.365192	0.616313	0.999998
STS Immunomodulatory	USP14	0.1261	0.616319	0.999998
NK cells CD56 low	BX284668.6	0.209862	0.615406	0.891591
STS Proangiogenic	HOXA4	0.661579	0.616321	0.999994
NK cells CD56 low	AC093462.1	0.195012	0.615415	0.891591
Granulocytes_NIBAN1_TXNIPhi	SLC25A16	0.174024	0.615545	0.76831
Granulocytes_NIBAN1_TXNIPhi	DDX19B	0.167411	0.615555	0.76831
STS Myofibroblastic	MPPE1	0.196809	0.616342	0.990181
DCs AREG+	AL050309.1	0.270419	0.61556	0.85196
Monocytes EREG+	TGFB3	0.260536	0.615562	0.93515
Proinflammatory PMNs	GBP7	0.264926	0.615564	0.800455
CD4+ Activated	UBOX5	0.180286	0.615444	0.868904
STS Mesenchymal-like Contactin+	CXCL1	1.04239	0.616361	0.877183
Arterial Endothelial Cells	AIMP2	0.190002	0.617744	0.999833
CD4+ Tregs	ZC3H8	0.119977	0.615457	0.829922
CD4+ Activated	IFI6	0.201651	0.615463	0.868904
Proinflammatory PMNs	BATF2	0.281193	0.615591	0.800455
Immunoregulatroy PMNs	CLCN5	0.15964	0.615591	0.744521
Monocytes EREG+	AC002460.2	0.257621	0.615595	0.93515
M2 TREM2+ SPP1+	MTFR2	0.211713	0.615597	0.817945
NK cells CD56 low	ADAM10	0.137236	0.615471	0.891591
STS CTA high	IL17RB	0.716396	0.616383	0.934282
CD4+ Stressed	TRIM14	0.12944	0.615479	0.771809
CD4+ Tregs	EIF4E2	0.122796	0.615483	0.829922
CD8+ Activated	PBDC1	0.134629	0.615488	0.780699
STS Immunomodulatory	CYP1B1-AS1	0.415796	0.61641	0.999998
Pericytes	ULK1	0.270656	0.617785	0.99256
STS Immunomodulatory	DHX35	0.179025	0.616412	0.999998
STS Mesenchymal-like ECM Remodeling	SAP18	0.140563	0.616414	0.88163
NK cells CD56 low	NRXN3	0.187012	0.615508	0.891591
Matrix CAFs	CNPY4	0.194905	0.618289	0.999515
DCs AREG+	RBPJ	0.156468	0.615643	0.85196
CD8+ ISG	GJA1	0.335141	0.615535	0.788913
DCs AREG+	MYOSLID	0.264103	0.61567	0.85196
Arterial Endothelial Cells	MARCOL	0.53451	0.617832	0.999833
STS Mesenchymal-like ECM Remodeling	PNKP	0.133686	0.616469	0.881635
STS CTA high	GADD45GIP1	0.330487	0.616471	0.934282
DCs CD1c+	NUP37	0.177012	0.615687	0.957384
CD4+ Th17	BBOF1	0.156186	0.615566	0.83324
CD4+ Activated	TCAF2	0.153904	0.615572	0.868904
STS Myofibroblastic	ZNF124	0.313849	0.616485	0.990181
CD4+ Tregs	CD302	0.172317	0.615581	0.829922
CD4+ Stressed	MFAP4	0.289503	0.615582	0.771869
CD4+ Tregs	AVEN	0.140704	0.615582	0.829922
Mastocytes	IRAK1BP1	0.231206	0.615715	0.93367
NK cells CD56 low	ZNF414	0.140952	0.61559	0.891591
Vascular CAFs	OARD1	0.197871	0.618367	0.982847
Arterial Endothelial Cells	LINC02163	0.505373	0.617883	0.999833
M2 TREM2+ SPP1+	PDZD2	0.261813	0.615727	0.817945
DCs AREG+	MIER3	0.205481	0.61574	0.851985
CD4+ T memory	AC097713.1	0.181004	0.615614	0.863852
CD4+ Tregs	MAN2C1	0.127895	0.615624	0.829922
STS Mesenchymal-like Contactin+	GULP1	0.299209	0.616538	0.877291
STS CTA high	ITGA9-AS1	0.419214	0.616542	0.934282
Tip Endothelial Cells	LDOC1	0.185202	0.617916	0.993277
STS Immunomodulatory	NFIC	0.189051	0.616545	0.999998
CD4+ Tn	ELMO1-AS1	0.171909	0.615649	0.842918
STS Proangiogenic	SOCS2	0.861903	0.616566	0.999994
NK cells CD56 low	ZNF416	0.180262	0.615659	0.891591
STS Immunomodulatory	H6PD	0.250878	0.616572	0.999998
STS Proangiogenic	GAR1	0.325996	0.61658	0.999994
CD36+ CAFs	CENPN	0.315612	0.618445	0.992363
Tip Endothelial Cells	KIF18A	0.453117	0.617968	0.993277
Monocytes EREG+	TNFRSF10A	0.181024	0.61581	0.935225
Proinflammatory PMNs	ZNF136	0.174891	0.615813	0.800611
Pericytes	MTUS2	0.586615	0.617973	0.99256
M2 APOC1+ APOE+	RASAL2	0.195479	0.615816	0.816352
STS Mesenchymal-like Contactin+	TNKS	0.341427	0.616603	0.87731
STS CTA high	PTGER4	0.544309	0.616603	0.934282
Mastocytes	CSDE1	0.137544	0.61582	0.93367
M2 TREM2+ SPP1+	LAMP5	0.267249	0.615821	0.817945
JAK2_high_STS	ACSM5	3.29023	0.616608	0.999869
CD4+ Activated	AC007278.1	0.277889	0.615698	0.868904
CD4+ Stressed	EXOG	0.147351	0.615699	0.771869
CD36+ CAFs	PLAA	0.184028	0.618475	0.992363
STS Immunomodulatory	C19orf73	0.441514	0.616612	0.999998
CD4+ Activated	SFRP4	0.202534	0.615704	0.868904
Matrix CAFs	MDC1	0.201231	0.61848	0.999515
STS CTA high	NOP9	0.354844	0.616617	0.934282
Pericytes	LONP1	0.213973	0.617997	0.99256
Monocytes EREG+	CNTNAP2	0.26421	0.615839	0.935225
M2 APOC1+ APOE+	CAMK1	0.175204	0.61586	0.816352
STS CTA high	ANKRD37	0.492086	0.61665	0.934282
STS Mesenchymal-like Undiff.	INTS3	0.119681	0.616654	0.888228
Arterial Endothelial Cells	NOP2	0.226654	0.618032	0.999833
CD4+ Activated	ANKRD50	0.279101	0.615747	0.868904
CD4+ Tn	HMGCS1	0.124314	0.615754	0.842918
CD8+ ISG	ZNF394	0.128454	0.615757	0.789066
Matrix CAFs	HEXIM1	0.245573	0.618532	0.999515
STS Epithelial-like	MYPOP	0.284318	0.61667	0.778509
Mastocytes	GOLPH3L	0.167194	0.615894	0.93367
M2 TREM2+ SPP1+	AC107375.1	0.254487	0.615897	0.817945
CD4+ Stressed	SYCE1L	0.211118	0.61577	0.771869
NA	ANGEL2	0.178753	0.615897	0.747196
M2 TREM2+ SPP1+	AL035071.2	0.246711	0.615908	0.817945
CD4+ Tregs	AL356805.1	0.144352	0.615781	0.830061
M2 TREM2+ SPP1+	AC211433.1	0.250585	0.615911	0.817945
NK cells CD56 low	RAB38	0.190782	0.615794	0.891591
STS Mesenchymal-like Contactin+	MIR193BHG	0.333433	0.616708	0.877325
STS Mesenchymal-like Undiff.	STARD9	0.154519	0.616714	0.888228
STS Mesenchymal-like Contactin+	AL157778.1	0.690208	0.616715	0.877325
Monocytes EREG+	CATSPERB	0.254027	0.61593	0.935225
Immunoregulatroy PMNs	CUL9	0.160628	0.615931	0.74486
STS Proangiogenic	BIRC5	1.15927	0.61672	0.999994
CD8+ ISG	SPAG5-AS1	0.159767	0.61581	0.789067
CD4+ Stressed	CLIP2	0.194279	0.615815	0.771869
Pericytes	LINC00513	0.332265	0.618102	0.99256
STS Mesenchymal-like ECM Remodeling	CNTLN	0.182457	0.616732	0.881864
CD4+ T memory	HERC4	0.158946	0.615822	0.863852
CD4+ Tfh	KRT81	0.244528	0.615822	0.795649
STS Epithelial-like	FBXO45	0.134119	0.616735	0.778535
Arterial Endothelial Cells	EEF1AKMT4	0.239285	0.618112	0.999833
CD8+ GZMK+ Tm	AREL1	0.145434	0.615831	0.77951
STS CTA high	ACTR1B	0.292921	0.616743	0.934282
Proinflammatory PMNs	SEC14L2	0.259769	0.615959	0.800703
STS Immunomodulatory	STK11IP	0.183633	0.616748	0.999998
STS Immunomodulatory	AL157778.1	0.558058	0.616752	0.999998
STS Myofibroblastic	AC140912.1	0.568528	0.616755	0.990181
STS Myofibroblastic	SLC31A1	0.161978	0.616769	0.990181
CD4+ Activated	CC2D1A	0.150106	0.615858	0.868904
Mastocytes	TNRC6A	0.135864	0.615992	0.93367
Arterial Endothelial Cells	VPS33A	0.191155	0.618153	0.999833
Monocytes EREG+	AC119396.1	0.263668	0.615995	0.935237
CD4+ Tregs	TMEM199	0.124377	0.615875	0.830097
Vascular CAFs	ZNF678	0.162402	0.61865	0.982847
Arterial Endothelial Cells	FAM47E	0.48869	0.618163	0.999833
Arterial Endothelial Cells	AC009226.1	0.655404	0.618176	0.999833
CD4+ Stressed	ZNF484	0.133313	0.615892	0.771869
CD8+ Stressed	NOL9	0.131009	0.615897	0.80366
CD8+ Early Activation	SPG7	0.116027	0.615899	0.808029
Capillary Venous Endothelial Cells	WHAMM	0.148817	0.61819	0.766257
Matrix CAFs	NPC1	0.241506	0.618693	0.999515
Pericytes	RPL36A	0.171398	0.618208	0.99256
CD4+ Stressed	DPM3	0.148832	0.615926	0.771869
CD4+ Stressed	NAA38	0.125009	0.615933	0.771869
STS Immunomodulatory	AC027031.2	0.222393	0.616849	0.999998
Proinflammatory PMNs	CDKL4	0.256277	0.616068	0.800781
STS Immunomodulatory	ZNF575	0.261309	0.61686	0.999998
STS Mesenchymal-like Contactin+	BRD7	0.160487	0.616874	0.877407
Vascular CAFs	KRT17	0.260778	0.618738	0.982847
STS Myofibroblastic	AC106799.2	0.607407	0.616877	0.990181
CD4+ Tfh	PAAF1	0.153381	0.615972	0.795697
STS Immunomodulatory	PRKG2	0.383278	0.616901	0.999998
Proinflammatory PMNs	VPS35	0.143318	0.616123	0.800788
STS CTA high	MPDZ	0.597155	0.616909	0.934282
CD8+ Activated	TCEAL3	0.138499	0.616003	0.780922
CD8+ ISG	SPRYD3	0.153516	0.616004	0.789249
Mastocytes	SUPT16H	0.123508	0.616132	0.933797
STS Mesenchymal-like ECM Remodeling	BLOC1S1	0.189609	0.616922	0.881987
CD4+ Activated	SYNGAP1-AS1	0.154187	0.616025	0.868904
NK cells CD56 low	PLCH2	0.179545	0.616028	0.891591
M2 TREM2+ SPP1+	MATN2	0.256423	0.616159	0.817962
STS CTA high	NAPEPLD	0.286651	0.616943	0.934282
Granulocytes_NIBAN1_TXNIPhi	PHF7	0.223265	0.616162	0.768921
DCs AREG+	AC009779.2	0.198097	0.616164	0.852344
Arterial Endothelial Cells	PRR14	0.175953	0.618324	0.999833
STS Mesenchymal-like ECM Remodeling	CMBL	0.273299	0.616956	0.881987
CD4+ Tregs	NOP14-AS1	0.177453	0.616052	0.830097
JAK2_high_STS	RRNAD1	0.698306	0.616965	0.999869
CD4+ Tn	AL139022.1	0.158705	0.616058	0.843039
Macro SELENOP+ SLC40A1+	BIN3	0.183894	0.616186	0.761278
Pericytes	CHAC2	0.29582	0.618346	0.99256
CD4+ Tfh	RCBTB1	0.16442	0.616069	0.795697
Mastocytes	PLCB4	0.236017	0.616198	0.933809
CD8+ ISG	DNAJB4	0.174815	0.616073	0.789271
DCs AREG+	ITGB2-AS1	0.191619	0.616208	0.852344
JAK2_high_STS	AC036108.1	2.25484	0.617	0.999869
Vascular CAFs	MOB4	0.208162	0.618868	0.982847
M2 TREM2+ SPP1+	CNGB1	0.26678	0.616228	0.817962
NA	MRPL1	0.192463	0.616229	0.747345
STS Mesenchymal-like Undiff.	AKR1C2	0.539749	0.617018	0.888228
Vascular CAFs	LRP12	0.219942	0.61888	0.982847
Inflammatory Monocytes	IL16	0.145605	0.616236	0.800045
STS Myofibroblastic	BRD7	0.10348	0.617024	0.990181
M2 TREM2+ SPP1+	BX284668.5	0.20862	0.616243	0.817962
Monocytes EREG+	LMLN	0.195536	0.616244	0.935288
CD4+ Th17	TMEM115	0.129312	0.616118	0.833592
CD8+ GZMK+ Tm	SPRYD3	0.122997	0.616119	0.77968
CD4+ Activated	AL591846.2	0.281702	0.61612	0.868904
CD8+ GZMK+ Tm	AC018521.5	0.137768	0.616121	0.77968
NA	ST6GALNAC3	0.415281	0.616249	0.747345
STS Proangiogenic	GNPAT	0.371713	0.617036	0.999994
NK cells CD56 low	HSPB2	0.297135	0.616128	0.891591
CD4+ T memory	GNL1	0.120709	0.616134	0.863852
Monocytes EREG+	ERC1	0.187561	0.616267	0.935288
Proinflammatory PMNs	ADIPOR2	0.161644	0.616269	0.800851
CD4+ Activated	SKA3	0.290233	0.616144	0.868904
CD4+ Tregs	CRYBG1	0.175121	0.616144	0.830109
CD4+ Th17	IRAK1	0.130113	0.616154	0.833592
Matrix CAFs	DPM2	0.194589	0.618926	0.999515
CD8+ ISG	TNFRSF10A	0.163107	0.616158	0.789313
CD8+ Early Activation	UQCC1	0.13764	0.61616	0.808302
Monocytes EREG+	SIRPD	0.287974	0.616289	0.935288
CD8+ GZMK+ Tm	DLAT	0.104493	0.616163	0.77968
DCs AREG+	DET1	0.231204	0.616294	0.852391
CD8+ Exhausted	SH3GLB2	0.153106	0.61617	0.73584
Mastocytes	EFHC2	0.281638	0.616301	0.933879
Vascular CAFs	DHRS7	0.223122	0.618947	0.982847
Monocytes EREG+	PTPN21	0.268087	0.616305	0.935288
Arterial Endothelial Cells	ZNF366	0.21255	0.618468	0.999833
M2 TREM2+ SPP1+	SEMA7A	0.262652	0.616315	0.817962
Vascular CAFs	JAK3	0.25921	0.618963	0.982847
Arterial Endothelial Cells	MXD4	0.199456	0.61848	0.999833
M2 TREM2+ SPP1+	PPM1J	0.256081	0.616325	0.817962
CD8+ Exhausted	DAXX	0.153209	0.616198	0.73584
M2 TREM2+ SPP1+	LLGL2	0.218609	0.616329	0.817962
NK cells CD56 low	AL158136.1	0.220892	0.616208	0.891591
Vascular CAFs	SGPP1	0.196607	0.618982	0.982847
CD4+ Stressed	CCR5AS	0.188826	0.616212	0.772089
Immunoregulatroy PMNs	KIAA0319	0.264936	0.616341	0.745044
DCs CD1c+	RPF1	0.133317	0.616343	0.957384
DCs CD1c+	FUT7	0.250549	0.61635	0.957384
STS Proangiogenic	ZFP2	0.559439	0.617144	0.999994
JAK2_high_STS	PSMC4	0.447667	0.617147	0.999869
NK cells CD56 low	FBXO9	0.122203	0.616245	0.891591
Vascular CAFs	HCG18	0.231467	0.619016	0.982847
NA	PTPN23	0.193594	0.616372	0.747384
Tip Endothelial Cells	LMO3	0.549432	0.618531	0.993277
Matrix CAFs	DUSP18	0.217233	0.619022	0.999515
Tip Endothelial Cells	JRK	0.237627	0.618534	0.993277
CD8+ GZMK+ Tm	GPATCH8	0.128712	0.616254	0.77968
DCs CD1c+	STYX	0.156476	0.616387	0.957384
STS CTA high	FZD5	0.727787	0.617173	0.934282
Immunoregulatroy PMNs	RBFOX3	0.240979	0.616391	0.745044
CD8+ GZMK+ Tm	EIF3H	0.114672	0.616266	0.77968
Immunoregulatroy PMNs	ARRDC3-AS1	0.208309	0.616393	0.745044
CD8+ GZMK+ Tm	AMMECR1L	0.119416	0.616274	0.77968
Pericytes	EPCAM-DT	0.472979	0.618556	0.99256
Tip Endothelial Cells	SPATA21	0.539404	0.618559	0.993277
Monocytes EREG+	FIG4	0.158174	0.616405	0.935288
NA	RNF34	0.18584	0.616422	0.747389
M2 TREM2+ SPP1+	PHF11	0.127813	0.616422	0.817962
STS Immunomodulatory	CCDC102B	0.439056	0.61722	0.999998
STS Proangiogenic	THAP12	0.258147	0.617224	0.999994
Immunoregulatroy PMNs	CRTC1	0.176028	0.616448	0.745044
Monocytes EREG+	AP000943.2	0.250503	0.616451	0.935288
CD4+ Th17	IRF7	0.167462	0.61633	0.833709
STS Mesenchymal-like Undiff.	ADAMTS9	0.560309	0.617241	0.888228
STS Myofibroblastic	C11orf87	0.541786	0.617241	0.990181
STS Proangiogenic	UBAC2	0.319911	0.617241	0.999994
Pericytes	MRGBP	0.251094	0.618613	0.99256
CD8+ Exhausted	RAB4B	0.139425	0.616333	0.735932
STS Proangiogenic	HAUS6	0.42393	0.617245	0.999994
Vascular CAFs	PLEKHG2	0.235747	0.619106	0.982847
Macro SELENOP+ SLC40A1+	TMEM160	0.161047	0.616465	0.761507
CD4+ Stressed	PGP	0.119197	0.61634	0.772125
CD4+ Activated	DDX20	0.133412	0.616344	0.868904
DCs AREG+	MSI2	0.202921	0.616473	0.852566
CD8+ Activated	ARHGEF9	0.118505	0.616348	0.781268
CD36+ CAFs	VBP1	0.159623	0.619123	0.992363
Capillary Venous Endothelial Cells	EPHX1	0.204497	0.618637	0.766676
STS Mesenchymal-like Contactin+	AL353801.1	0.730396	0.61727	0.877785
CD4+ Tfh	MORF4L2-AS1	0.236241	0.616363	0.796009
CD4+ Activated	AC104850.2	0.176436	0.616374	0.868904
M2 TREM2+ SPP1+	SUPT16H	0.128256	0.616504	0.817962
STS Mesenchymal-like Contactin+	SH3PXD2B	0.282004	0.617293	0.877785
CD8+ GZMK+ Tm	YIPF2	0.125995	0.616387	0.77968
DCs CD1c+	LINC02245	0.216015	0.616514	0.957384
CD4+ T memory	ENDOD1	0.134762	0.61639	0.863911
CD8+ GZMK+ Tm	HERC3	0.127368	0.616391	0.77968
DCs AREG+	TLN1	0.139502	0.616531	0.852575
Monocytes EREG+	CRYBB2	0.258907	0.616531	0.935288
M2 TREM2+ SPP1+	MIR100HG	0.248454	0.616532	0.817962
STS Immunomodulatory	PRKCQ-AS1	0.509914	0.617316	0.999998
STS Myofibroblastic	TMEM203	0.245962	0.617319	0.990181
STS Immunomodulatory	PGD	0.18129	0.617321	0.999998
Inflammatory Monocytes	GLMN	0.161097	0.616538	0.800251
Pericytes	AC022217.2	0.585586	0.618692	0.99256
STS Immunomodulatory	HAUS4	0.15012	0.617322	0.999998
Inflammatory Monocytes	HNRNPA2B1	0.13032	0.616542	0.800251
STS Immunomodulatory	LINC00339	0.190119	0.617326	0.999998
STS Myofibroblastic	VIM-AS1	0.158546	0.617329	0.990181
STS CTA high	TONSL	0.550007	0.617345	0.934282
DCs CD1c+	GTF2IRD1	0.245099	0.61657	0.957384
CD4+ Tn	2025-03-01	0.18055	0.616445	0.84313
STS Immunomodulatory	RMC1	0.109736	0.617356	0.999998
STS Mesenchymal-like Undiff.	BAIAP2	0.16747	0.617359	0.888228
CD4+ Activated	LINC01322	0.285515	0.616461	0.868904
Matrix CAFs	SGSH	0.236927	0.619236	0.999515
CD4+ Tregs	AK1	0.153059	0.616469	0.830371
STS Mesenchymal-like Contactin+	GTSE1	0.852372	0.617379	0.877835
STS Immunomodulatory	LINC01885	0.382467	0.617381	0.999998
Pericytes	R3HDM4	0.265616	0.618752	0.99256
Arterial Endothelial Cells	AC024230.1	0.533749	0.618753	0.999833
Tip Endothelial Cells	GRAMD1A	0.215533	0.618753	0.993277
Matrix CAFs	NAMPT	0.19767	0.619244	0.999515
Arterial Endothelial Cells	RABIF	0.206371	0.618766	0.999833
DCs AREG+	CEP85	0.226753	0.616619	0.852625
CD8+ GZMK+ Tm	MRPS5	0.121353	0.616498	0.77968
CD8+ Activated	PPIC	0.205463	0.6165	0.781305
Arterial Endothelial Cells	DPH6-DT	0.527988	0.618781	0.999833
Vascular CAFs	SIRT6	0.24005	0.619276	0.982847
M2 APOC1+ APOE+	EXOSC4	0.167718	0.616641	0.816959
NA	CC2D2B	0.329307	0.616642	0.747601
M2 TREM2+ SPP1+	LZTFL1	0.192661	0.616643	0.817962
M2 TREM2+ SPP1+	DESI2	0.134542	0.616645	0.817962
NK cells CD56 low	AL121935.2	0.242029	0.616518	0.891674
DCs CD1c+	ZNF25	0.1701	0.616646	0.957384
STS CTA high	AGBL5	0.322583	0.617431	0.934282
Inflammatory Monocytes	SRM	0.144137	0.616652	0.80033
Mastocytes	AC145124.1	0.244192	0.616652	0.934041
M2 TREM2+ SPP1+	PRPF8	0.136777	0.616654	0.817962
Monocytes EREG+	CERCAM	0.22834	0.616655	0.93537
CD8+ GZMK+ Tm	LUC7L3	0.120575	0.616529	0.77968
STS Mesenchymal-like ECM Remodeling	HSF1	0.149081	0.617446	0.882265
STS Mesenchymal-like Contactin+	BX322234.1	0.382103	0.617448	0.87786
CD4+ Activated	USP50	0.212457	0.616545	0.868904
M2 TREM2+ SPP1+	GIHCG	0.197537	0.616675	0.817962
STS CTA high	SLX4IP	0.562162	0.617459	0.934282
STS Proangiogenic	ZNF26	0.234648	0.61747	0.999994
Mastocytes	TLL1	0.257494	0.616694	0.934041
Pericytes	SRPRA	0.233285	0.61885	0.99256
CD8+ Early Activation	CERKL	0.173913	0.61658	0.80858
CD4+ Activated	AP001977.1	0.211333	0.616594	0.868904
CD4+ Stressed	TRMT61B	0.135961	0.616602	0.772389
CD4+ Tn	AC084198.2	0.13714	0.616604	0.843197
Vascular CAFs	KLHDC3	0.163085	0.619376	0.982847
M2 TREM2+ SPP1+	AC022706.1	0.246753	0.616741	0.817984
NK cells CD56 low	TNFRSF8	0.241721	0.616621	0.891703
Arterial Endothelial Cells	AC027097.2	0.288943	0.618907	0.999833
CD4+ Activated	SLC25A22	0.19961	0.61663	0.868904
CD8+ Early Activation	UCK2	0.193033	0.616635	0.80858
STS Mesenchymal-like Contactin+	IGHG1	1.1372	0.617546	0.877874
Matrix CAFs	TTC14	0.159504	0.619404	0.999515
STS Immunomodulatory	PLA2R1	0.569437	0.61756	0.999998
CD4+ Activated	PLET1	0.28036	0.616654	0.868904
STS Mesenchymal-like Undiff.	ZNF460-AS1	0.427516	0.617564	0.888228
STS Mesenchymal-like ECM Remodeling	KDM5A	0.126196	0.617564	0.882265
STS Epithelial-like	CPVL	0.478123	0.617564	0.779085
STS Immunomodulatory	ZNF529-AS1	0.22367	0.617573	0.999998
STS Proangiogenic	ZNF629	0.330632	0.617574	0.999994
STS Epithelial-like	AIMP1	0.128935	0.617579	0.779085
STS Mesenchymal-like Undiff.	GSR	0.146989	0.617579	0.888228
Granulocytes_NIBAN1_TXNIPhi	DCAKD	0.226576	0.616797	0.769446
STS Mesenchymal-like Undiff.	LMF2	0.206589	0.617581	0.888228
STS Mesenchymal-like Contactin+	COX7B	0.217585	0.617587	0.877874
CD8+ Stressed	SLC5A11	0.1926	0.616682	0.803926
CD8+ ISG	MAFB	0.22228	0.616688	0.789805
M2 TREM2+ SPP1+	GCNT7	0.266867	0.616818	0.817994
Granulocytes_NIBAN1_TXNIPhi	COG3	0.16095	0.616819	0.769446
Monocytes EREG+	LINC02605	0.276292	0.616823	0.935396
CD8+ ISG	CMTM4	0.213443	0.616702	0.789805
Proinflammatory PMNs	TTLL4	0.216258	0.616843	0.801465
STS CTA high	CDC25C	0.883287	0.617628	0.934282
NK cells CD56 high	SLC7A6	0.140025	0.616721	0.790367
M2 TREM2+ SPP1+	LMO2	0.150985	0.616848	0.817994
STS Myofibroblastic	ASCC2	0.117216	0.617634	0.990181
STS Mesenchymal-like ECM Remodeling	CCDC97	0.174568	0.617637	0.882265
STS CTA high	MARCOL	0.735674	0.617641	0.934282
STS Mesenchymal-like Undiff.	RYK	0.124537	0.617643	0.888228
Tip Endothelial Cells	LINC01476	0.417876	0.619014	0.993277
JAK2_high_STS	AC124798.1	2.20805	0.617652	0.999869
CD8+ Exhausted	RINT1	0.150679	0.616743	0.736316
CD8+ ISG	BANP	0.172954	0.61675	0.789805
NA	ERI2	0.264227	0.616883	0.747837
CD4+ Activated	ZBTB8A	0.194892	0.616756	0.868904
Tip Endothelial Cells	HIST3H2A	0.361774	0.619039	0.993277
STS CTA high	FBXO42	0.27975	0.617672	0.934282
STS Myofibroblastic	TAF2	0.142523	0.617674	0.990181
Matrix CAFs	SLC25A16	0.172847	0.619532	0.999515
Matrix CAFs	DIRC3	0.624126	0.619538	0.999515
Tip Endothelial Cells	LINC00862	0.588334	0.619051	0.993277
Pericytes	EP300	0.205167	0.619055	0.99256
CD8+ Early Activation	DDI2	0.140172	0.616779	0.80858
Monocytes EREG+	TGFBRAP1	0.165316	0.616909	0.935396
Granulocytes_NIBAN1_TXNIPhi	AC004797.1	0.305216	0.61691	0.769458
CD4+ Activated	LINC02240	0.281845	0.616787	0.868904
Macro SELENOP+ SLC40A1+	FPGS	0.133411	0.616915	0.761948
STS Epithelial-like	FAM49A	0.298802	0.617699	0.77918
Matrix CAFs	GSTM5	0.434351	0.619565	0.999515
STS Immunomodulatory	IGSF9B	0.617331	0.617715	0.999998
NK cells CD56 low	MAX	0.119734	0.61681	0.891751
STS Mesenchymal-like ECM Remodeling	EMID1	0.481378	0.617723	0.882265
CD8+ Exhausted	TMEM62	0.168189	0.616815	0.736316
Matrix CAFs	CNTLN	0.243988	0.619582	0.999515
Mastocytes	EAF1-AS1	0.24044	0.616947	0.934078
Proinflammatory PMNs	PGM5	0.263783	0.616952	0.801483
STS CTA high	TPRG1L	0.282521	0.617746	0.934282
CD8+ Exhausted	MIIP	0.157064	0.616839	0.736316
STS Epithelial-like	TRAPPC2	0.157739	0.617748	0.779185
Tip Endothelial Cells	BZW2	0.235882	0.61912	0.993277
DCs AREG+	EXOG	0.17855	0.616971	0.8528
DCs AREG+	SPOCK2	0.26916	0.616972	0.8528
Macro SELENOP+ SLC40A1+	SCIMP	0.163254	0.616977	0.761967
Inflammatory Monocytes	ATXN2	0.130587	0.616979	0.800628
STS Myofibroblastic	EPHB2	0.48386	0.617763	0.990181
CD4+ Th17	CTNND2	0.265861	0.616857	0.834246
Monocytes EREG+	CNTN5	0.255429	0.616985	0.935396
Pericytes	JRK	0.261963	0.619138	0.99256
DCs CD1c+	GGACT	0.205178	0.616995	0.957384
DCs AREG+	LINC01500	0.296463	0.617007	0.8528
STS Immunomodulatory	AC008250.1	0.640542	0.617795	0.999998
JAK2_high_STS	BATF	2.77442	0.617796	0.999869
CD8+ Activated	PSMC5	0.127602	0.616889	0.781629
Tip Endothelial Cells	FNDC3B	0.215609	0.61917	0.993277
Arterial Endothelial Cells	EIF1AY	0.307411	0.619173	0.999833
CD8+ ISG	RSAD1	0.146777	0.6169	0.789808
M2 TREM2+ SPP1+	CBX8	0.245497	0.617033	0.818019
M2 TREM2+ SPP1+	TGFA	0.216956	0.617045	0.818019
CD8+ Early Activation	AL049840.2	0.139486	0.61692	0.80858
STS Immunomodulatory	AC114316.1	0.51312	0.61783	0.999998
M2 TREM2+ SPP1+	WHRN	0.256414	0.617051	0.818019
Matrix CAFs	ACVR2A	0.266913	0.619689	0.999515
DCs CD1c+	PDGFRB	0.225277	0.617054	0.957384
Tip Endothelial Cells	RASSF7	0.29199	0.619212	0.993277
STS Myofibroblastic	MBD5	0.254649	0.617847	0.990181
M2 TREM2+ SPP1+	WDR6	0.173499	0.617072	0.818019
Tip Endothelial Cells	CELSR2	0.35402	0.619223	0.993277
STS CTA high	ZNF814	0.506197	0.617856	0.934282
Granulocytes_NIBAN1_TXNIPhi	NFIB	0.314736	0.617077	0.769592
STS Mesenchymal-like Contactin+	MYADM	0.445624	0.617868	0.877948
DCs CD1c+	MMP19	0.248832	0.617086	0.957384
STS Proangiogenic	STARD7-AS1	0.327101	0.617871	0.999994
CD8+ Exhausted	CMTR2	0.146765	0.616965	0.736344
Pericytes	HIPK4	0.579634	0.619245	0.99256
CD8+ ISG	PCBD2	0.166575	0.616969	0.789808
M2 APOC1+ APOE+	POGLUT3	0.195824	0.617101	0.817137
NK cells CD56 low	TSNAX	0.140462	0.616975	0.891877
Tip Endothelial Cells	AL590006.1	0.566658	0.619263	0.993277
M2 TREM2+ SPP1+	RELT	0.144611	0.617118	0.818019
Mastocytes	ZNF432	0.172835	0.617126	0.934189
CD36+ CAFs	SELENOW	0.160605	0.619764	0.992363
DCs AREG+	MAP4	0.126036	0.617128	0.852804
JAK2_high_STS	AP002370.2	2.44646	0.617912	0.999869
CD4+ Th17	MOB3C	0.181842	0.617005	0.834369
STS Mesenchymal-like Contactin+	AL049840.5	0.620507	0.617915	0.877948
CD4+ Activated	AC046158.1	0.192781	0.617007	0.868981
STS Mesenchymal-like Contactin+	R3HDM2	0.164913	0.617916	0.877948
CD4+ Activated	RBM26-AS1	0.195576	0.617021	0.868981
STS CTA high	GADL1	0.765879	0.617929	0.934298
Matrix CAFs	SLC40A1	0.288928	0.619789	0.999515
Macro SELENOP+ SLC40A1+	TRMT112	0.14559	0.617155	0.762072
Tip Endothelial Cells	LINC00705	0.53314	0.619314	0.993277
CD8+ ISG	F5	0.236365	0.617049	0.789808
STS Mesenchymal-like Undiff.	UQCRC2	0.134343	0.617958	0.888228
DCs AREG+	PIGA	0.161276	0.617179	0.852804
CD4+ Stressed	POLE	0.157872	0.617053	0.77289
CD8+ Early Activation	FDX1	0.114468	0.617059	0.80858
STS Mesenchymal-like Contactin+	MED24	0.227979	0.617968	0.877948
JAK2_high_STS	NKAIN4	3.16932	0.61797	0.999869
CD8+ ISG	ELOF1	0.136275	0.617063	0.789808
Arterial Endothelial Cells	GTF3C6	0.200676	0.619339	0.999833
Vascular CAFs	NOP14	0.200393	0.619827	0.982847
STS Mesenchymal-like ECM Remodeling	SLC38A6	0.142265	0.617983	0.88234
STS Mesenchymal-like ECM Remodeling	SLC7A2	0.651941	0.617986	0.88234
STS Mesenchymal-like Undiff.	LINC02147	0.44862	0.617986	0.888228
CD4+ T memory	NAA35	0.160392	0.617088	0.864164
STS Myofibroblastic	SNX7	0.195774	0.618003	0.990181
Macro SELENOP+ SLC40A1+	ASH1L	0.130831	0.617222	0.762097
Capillary Venous Endothelial Cells	ZNF438	0.266888	0.619376	0.767208
Granulocytes_NIBAN1_TXNIPhi	FASTK	0.17848	0.61723	0.769724
STS Mesenchymal-like Contactin+	Z82215.1	0.697596	0.618019	0.877948
Mastocytes	NAIF1	0.200612	0.617241	0.934189
DCs AREG+	PDYN-AS1	0.290542	0.617246	0.852804
NK cells CD56 high	PDXDC1	0.140711	0.617126	0.790686
CD4+ T memory	AC018462.1	0.1427	0.61713	0.864164
JAK2_high_STS	CCL20	2.71658	0.61804	0.999869
CD4+ T memory	NLE1	0.162559	0.617137	0.864164
CD8+ Early Activation	CLDND1	0.124891	0.617139	0.808611
JAK2_high_STS	AC093627.6	3.27424	0.618051	0.999869
DCs AREG+	AC007686.4	0.301957	0.617271	0.852804
Monocytes EREG+	SPTY2D1OS	0.258255	0.617276	0.935531
DCs CD1c+	CDC5L	0.111222	0.617291	0.957384
STS Immunomodulatory	TBC1D25	0.223279	0.618072	0.999998
STS Proangiogenic	CDR2L	0.502135	0.61808	0.999994
Vascular CAFs	ZNF805	0.175315	0.619934	0.982847
STS Myofibroblastic	ACAP1	0.408248	0.618081	0.990181
Tip Endothelial Cells	CCDC60	0.589211	0.619451	0.993277
CD4+ Tn	MEPCE	0.120617	0.617178	0.843444
Mastocytes	FBXO27	0.24849	0.617306	0.934189
Tip Endothelial Cells	EMC3	0.172662	0.619464	0.993277
Matrix CAFs	HDGFL2	0.20041	0.619976	0.999515
CD4+ Th17	CTSW	0.188871	0.617217	0.834503
Vascular CAFs	TTC23	0.183248	0.619983	0.982847
NK cells CD56 high	LINC02693	0.177712	0.617222	0.790743
DCs AREG+	GFER	0.167612	0.617357	0.852851
Immunoregulatroy PMNs	C21orf91	0.162894	0.617369	0.745951
Proinflammatory PMNs	LDB2	0.278231	0.617369	0.8017
M2 APOC1+ APOE+	ANKIB1	0.122639	0.61737	0.817137
STS Myofibroblastic	ZNF615	0.145226	0.618152	0.990181
JAK2_high_STS	KLF15	2.724	0.618157	0.999869
CD4+ Activated	SORCS3	0.286317	0.617254	0.869079
Monocytes EREG+	MCCC2	0.161382	0.617382	0.935531
STS Mesenchymal-like Undiff.	RNF19B	0.185902	0.618166	0.888228
STS Myofibroblastic	UBLCP1	0.123131	0.618173	0.990181
CD4+ Th17	PRKRIP1	0.120705	0.617267	0.834503
Arterial Endothelial Cells	AL591002.1	0.529087	0.619546	0.999833
Capillary Venous Endothelial Cells	HNRNPA0	0.147299	0.619549	0.767333
Granulocytes_NIBAN1_TXNIPhi	MLLT11	0.232734	0.617403	0.769881
NK cells CD56 low	SLC35A4	0.139342	0.617277	0.891958
STS Proangiogenic	TECPR2	0.381419	0.618185	0.999994
Macro SELENOP+ SLC40A1+	KRTCAP2	0.162794	0.617405	0.762223
Mastocytes	PGBD1	0.226686	0.617408	0.934258
M2 TREM2+ SPP1+	GDAP1	0.196046	0.617412	0.818343
STS Immunomodulatory	DACH1	0.454353	0.618196	0.999998
CD8+ Exhausted	AP003086.1	0.22908	0.617289	0.736507
Matrix CAFs	LANCL2	0.24669	0.620052	0.999515
Macro SELENOP+ SLC40A1+	CAPN7	0.124615	0.617418	0.762223
CD4+ Tfh	PRKAG2	0.153436	0.617294	0.796928
M2 APOC1+ APOE+	PDGFRB	0.225449	0.617422	0.817137
NK cells CD56 low	AC004596.1	0.199616	0.617313	0.891958
STS Immunomodulatory	C2CD4D-AS1	0.424511	0.618221	0.999998
Monocytes EREG+	KIRREL2	0.268738	0.617451	0.935531
CD4+ T memory	ZNRF1	0.158107	0.617325	0.864164
CD4+ T memory	RAB18	0.112221	0.617333	0.864164
NK cells CD56 low	WDR41	0.140548	0.617334	0.891958
NK cells CD56 high	SNHG30	0.119123	0.617337	0.790823
JAK2_high_STS	KCNN3	3.16547	0.618244	0.999869
STS Mesenchymal-like ECM Remodeling	SNX27	0.108114	0.61825	0.882405
STS Mesenchymal-like Undiff.	SLC12A8	0.481198	0.61825	0.888228
JAK2_high_STS	AP001830.1	1.75406	0.618251	0.999869
STS CTA high	ILF2	0.31122	0.618254	0.934624
CD36+ CAFs	RAB32	0.194992	0.620111	0.992363
Macro SELENOP+ SLC40A1+	RFTN1	0.234573	0.617477	0.762239
STS Immunomodulatory	AC107959.1	0.456994	0.61826	0.999998
Monocytes EREG+	PRDM5	0.26037	0.61748	0.935531
JAK2_high_STS	TRIML2	2.31969	0.618272	0.999869
DCs CD1c+	KDM1B	0.162341	0.617495	0.957384
Inflammatory Monocytes	ZCCHC7	0.21317	0.617495	0.800916
CD8+ Activated	CSNK1G2	0.116436	0.617369	0.782108
STS Mesenchymal-like Undiff.	DIPK1A	0.15451	0.618281	0.888228
STS Mesenchymal-like Undiff.	PUS1	0.210893	0.618283	0.888228
CD8+ GZMK+ Tm	ZNF611	0.14847	0.617377	0.780559
CD8+ ISG	AC005632.3	0.184654	0.617379	0.790146
M2 APOC1+ APOE+	CPTP	0.17738	0.617517	0.817137
Pericytes	ZNF454	0.287933	0.619667	0.99256
STS Immunomodulatory	RAB5C	0.146829	0.618309	0.999998
STS Mesenchymal-like Undiff.	S100PBP	0.128906	0.61831	0.888228
DCs AREG+	CRPPA	0.260253	0.61754	0.852894
Pericytes	LINC02062	0.524319	0.61969	0.99256
STS Immunomodulatory	CHST8	0.468676	0.618328	0.999998
Matrix CAFs	ZSCAN30	0.170186	0.620185	0.999515
Arterial Endothelial Cells	LAMTOR5	0.157096	0.619701	0.999833
STS Epithelial-like	ZNF561-AS1	0.176502	0.618351	0.779532
Monocytes EREG+	PRPF4	0.13882	0.617575	0.935531
Proinflammatory PMNs	LINC00665	0.266448	0.617576	0.8017
CD8+ GZMK+ Tm	TPM1	0.170585	0.617451	0.780559
NK cells CD56 low	JDP2	0.20473	0.617452	0.891958
CD4+ T memory	CALY	0.209136	0.617455	0.864164
Proinflammatory PMNs	KCNE1	0.245199	0.617583	0.8017
STS Epithelial-like	RHBDF1	0.152718	0.618371	0.779532
Immunoregulatroy PMNs	AC007216.4	0.247128	0.617591	0.746041
NK cells CD56 low	CALY	0.225177	0.617467	0.891958
Matrix CAFs	JRKL	0.184274	0.620228	0.999515
CD36+ CAFs	AIDA	0.166159	0.620228	0.992363
CD4+ Tn	C9orf147	0.163271	0.617474	0.843606
STS Mesenchymal-like ECM Remodeling	KPNB1	0.134374	0.618392	0.882405
CD8+ Activated	SPARC	0.278354	0.617488	0.782156
DCs AREG+	ARHGEF12	0.191863	0.617621	0.852894
Proinflammatory PMNs	NOL6	0.207314	0.617621	0.8017
STS Myofibroblastic	PLA2G15	0.20267	0.618402	0.990181
M2 APOC1+ APOE+	CHMP1B	0.16488	0.617624	0.817139
Matrix CAFs	FBLN7	0.299905	0.620259	0.999515
NK cells CD56 low	FARSB	0.138858	0.617501	0.891958
Immunoregulatroy PMNs	AC066613.2	0.230259	0.617633	0.746041
Tip Endothelial Cells	LSM10	0.212324	0.61978	0.993277
NA	AC012447.1	0.345761	0.617636	0.748638
CD8+ Activated	FH	0.126477	0.61751	0.782156
M2 TREM2+ SPP1+	MESP1	0.250092	0.617638	0.818443
CD4+ Tn	GSTM3	0.161863	0.617513	0.843606
Arterial Endothelial Cells	WDSUB1	0.299624	0.619795	0.999833
DCs AREG+	MFAP4	0.315851	0.617649	0.852894
Capillary Venous Endothelial Cells	ATG16L1	0.170388	0.619797	0.767438
CD4+ Activated	RNASEH2B-AS1	0.195909	0.617527	0.869305
Proinflammatory PMNs	TTC3-AS1	0.265326	0.617658	0.8017
Vascular CAFs	IKBKG	0.255423	0.620298	0.982847
NK cells CD56 low	FCER1G	0.198332	0.617551	0.891958
NK cells CD56 low	C9orf78	0.13822	0.617559	0.891958
CD8+ ISG	SEPSECS	0.151086	0.617561	0.790245
M2 TREM2+ SPP1+	ZDHHC5	0.150852	0.617699	0.818458
Monocytes EREG+	MYL12B	0.151636	0.617712	0.935531
STS Proangiogenic	ARRB2	0.675631	0.618496	0.999994
STS Mesenchymal-like ECM Remodeling	MEOX2	0.558011	0.618506	0.882405
DCs CD1c+	FKBP5	0.259018	0.617726	0.957384
STS Myofibroblastic	LRAT	0.553716	0.618508	0.990181
STS Mesenchymal-like ECM Remodeling	ZNF532	0.189655	0.61851	0.882405
Mastocytes	AC099518.5	0.209965	0.61773	0.934572
DCs AREG+	RAF1	0.188246	0.617733	0.852896
STS Epithelial-like	PCDHB16	0.355129	0.618514	0.779585
STS Epithelial-like	TBC1D2B	0.184563	0.618518	0.779585
STS Mesenchymal-like ECM Remodeling	TTC8	0.181942	0.618521	0.882405
Vascular CAFs	TSC22D4	0.186108	0.620373	0.982847
STS Mesenchymal-like Undiff.	C21orf91	0.209732	0.618524	0.888228
Monocytes EREG+	HUS1	0.146476	0.617746	0.935531
Tip Endothelial Cells	ZNF587	0.202175	0.619894	0.993277
JAK2_high_STS	SHARPIN	0.457461	0.618532	0.999869
DCs AREG+	FASTKD5	0.176124	0.617755	0.852896
STS Mesenchymal-like Contactin+	ZNF704	0.314807	0.61854	0.878353
CD8+ GZMK+ Tm	NUDCD1	0.129815	0.617635	0.780559
M2 TREM2+ SPP1+	ARFGAP1	0.168045	0.617762	0.818463
Monocytes EREG+	ABCC10	0.17184	0.617769	0.935531
STS Mesenchymal-like Contactin+	AC104123.1	0.879603	0.618554	0.878353
Matrix CAFs	WDR11	0.177989	0.62041	0.999515
STS Mesenchymal-like Undiff.	YIPF5	0.142545	0.618567	0.888228
Pericytes	CCN2	0.328876	0.619933	0.99256
STS CTA high	CLBA1	0.556091	0.618569	0.934752
Immunoregulatroy PMNs	HDAC5	0.130625	0.617794	0.746174
STS Immunomodulatory	AL096803.2	0.343925	0.61858	0.999998
Monocytes EREG+	MTERF3	0.170081	0.617803	0.935531
STS CTA high	SLC35C2	0.296412	0.618588	0.934752
NK cells CD56 high	ARL5A	0.119373	0.617689	0.791141
CD4+ T memory	BTBD19	0.146132	0.617689	0.864164
STS Immunomodulatory	AC009093.1	0.632359	0.618596	0.999998
STS Mesenchymal-like ECM Remodeling	ZNF616	0.18109	0.618596	0.882405
Monocytes EREG+	MAPKAPK2	0.164783	0.617817	0.935531
Tip Endothelial Cells	NFU1	0.200015	0.619963	0.993277
STS Proangiogenic	SLC38A5	1.05753	0.618604	0.999994
NA	ZNF770	0.178009	0.617825	0.748813
Matrix CAFs	FYCO1	0.181412	0.620457	0.999515
STS CTA high	ERO1B	0.65836	0.61861	0.934752
STS Mesenchymal-like Contactin+	TOMM6	0.204115	0.61861	0.878353
JAK2_high_STS	BICRAL	0.653557	0.618614	0.999869
Matrix CAFs	ALG8	0.164784	0.620466	0.999515
CD8+ ISG	DNMBP	0.158461	0.617712	0.790276
CD4+ T memory	HIST1H2BF	0.189899	0.617725	0.864164
NK cells CD56 low	APBA3	0.193384	0.617729	0.892076
STS Proangiogenic	EIF1AD	0.266845	0.618637	0.999994
DCs CD1c+	PDAP1	0.133603	0.617864	0.957384
STS Proangiogenic	POLR3B	0.268279	0.618644	0.999994
CD8+ Exhausted	NT5C	0.139901	0.617745	0.736993
CD8+ Stressed	AC009961.1	0.136508	0.617746	0.804574
Monocytes EREG+	GMFB	0.129828	0.617879	0.935531
Proinflammatory PMNs	MIEF2	0.267951	0.617883	0.801864
CD4+ Activated	POLQ	0.260493	0.617756	0.869305
STS Immunomodulatory	TALDO1	0.156266	0.618665	0.999998
STS Mesenchymal-like Contactin+	ABHD4	0.241561	0.618674	0.878371
CD8+ ISG	PCBP4	0.166355	0.617771	0.790276
CD8+ Activated	IFIT1	0.25036	0.617773	0.782423
Monocytes EREG+	CAPN12	0.260142	0.617905	0.935531
CD4+ T memory	MRPL43	0.12485	0.617779	0.864164
Vascular CAFs	KHDC4	0.189109	0.620541	0.982847
Monocytes EREG+	SLC4A4	0.255973	0.617912	0.935531
Matrix CAFs	SLC43A2	0.190833	0.620546	0.999515
STS Proangiogenic	AP001816.1	0.339408	0.618697	0.999994
STS Proangiogenic	PTRH1	0.328835	0.618704	0.999994
JAK2_high_STS	RANGRF	0.718931	0.618716	0.999869
Tip Endothelial Cells	SLC26A2	0.204463	0.620083	0.993277
Granulocytes_NIBAN1_TXNIPhi	GBP2	0.174092	0.61794	0.770492
CD4+ Activated	MROH6	0.283774	0.617817	0.869305
JAK2_high_STS	NDP	3.36212	0.618723	0.999869
CD4+ T memory	YTHDF3	0.133906	0.617819	0.864164
Arterial Endothelial Cells	AL133268.4	0.70761	0.62009	0.999833
CD4+ Tn	NAP1L4	0.125775	0.617824	0.84385
CD4+ Activated	AC137894.3	0.185468	0.617827	0.869305
CD8+ Stressed	FAM49A	0.154357	0.617829	0.804574
NK cells CD56 low	PHRF1	0.122482	0.61783	0.892096
STS Immunomodulatory	THAP1	0.163926	0.618746	0.999998
Macro SELENOP+ SLC40A1+	ACRBP	0.157673	0.617973	0.762657
STS Myofibroblastic	ACAA2	0.152195	0.618753	0.990181
STS Mesenchymal-like Contactin+	CIB2	0.676581	0.618758	0.878417
DCs AREG+	CDKN2B-AS1	0.257328	0.61798	0.8531
STS Immunomodulatory	MRPS22	0.140929	0.618761	0.999998
Pericytes	RBM26	0.177617	0.620126	0.99256
CD4+ Tfh	CDC34	0.121518	0.61786	0.797468
CD8+ Stressed	WDR33	0.112125	0.617866	0.804574
STS Immunomodulatory	ANKS3	0.109552	0.618777	0.999998
CD4+ Activated	SDHAF3	0.123187	0.617871	0.869305
NA	ANOS1	0.275855	0.617998	0.748936
STS Immunomodulatory	FKBP9	0.199216	0.618784	0.999998
Granulocytes_NIBAN1_TXNIPhi	ZNF677	0.25396	0.618007	0.770517
DCs CD1c+	SLC36A4	0.1566	0.618008	0.957384
STS CTA high	MED14	0.318375	0.61879	0.934839
Monocytes EREG+	HNRNPF	0.123058	0.618011	0.935531
STS Proangiogenic	RHD	0.808761	0.618793	0.999994
M2 TREM2+ SPP1+	RIC3	0.252692	0.61802	0.818463
STS Immunomodulatory	SOD1	0.179381	0.618801	0.999998
NK cells CD56 low	NRP1	0.210393	0.617899	0.892111
Monocytes EREG+	ZNF248	0.214026	0.618029	0.935531
STS Myofibroblastic	TMEM231	0.197353	0.618811	0.990181
M2 TREM2+ SPP1+	AC103996.2	0.256729	0.618052	0.818463
Proinflammatory PMNs	TMEM191B	0.270913	0.618053	0.802021
CD4+ Th17	LAPTM4B	0.147686	0.617928	0.834779
Pericytes	MTRNR2L11	0.486374	0.620199	0.99256
CD4+ T memory	CMTM6	0.116912	0.617935	0.8642
DCs AREG+	AL139383.1	0.26559	0.61807	0.8531
M2 TREM2+ SPP1+	SMC1A	0.138376	0.618072	0.818463
CD4+ Activated	AC005306.1	0.15376	0.617949	0.869327
NK cells CD56 high	RADIL	0.238893	0.61795	0.791349
STS Mesenchymal-like Undiff.	MEF2C-AS1	0.534013	0.618856	0.888228
CD8+ ISG	RHCE	0.203694	0.617953	0.790393
STS Immunomodulatory	ARL17A	0.194317	0.618858	0.999998
Monocytes EREG+	LINC00691	0.271124	0.61808	0.935531
CD4+ Tfh	GTF3C6	0.14666	0.617958	0.797528
NK cells CD56 high	RBM28	0.117433	0.617961	0.791349
M2 APOC1+ APOE+	CTBP1	0.124593	0.618088	0.817449
DCs AREG+	MAOB	0.323256	0.61809	0.8531
Macro SELENOP+ SLC40A1+	ACP1	0.128763	0.618092	0.762657
STS Immunomodulatory	COL14A1	0.62011	0.618871	0.999998
M2 TREM2+ SPP1+	HSPA6	0.210753	0.618095	0.818463
Macro SELENOP+ SLC40A1+	AC025171.2	0.151585	0.618096	0.762657
Inflammatory Monocytes	ADCY7	0.125641	0.6181	0.801239
STS Proangiogenic	TBC1D5	0.404985	0.618882	0.999994
STS CTA high	UBAC1	0.268011	0.618885	0.934839
Granulocytes_NIBAN1_TXNIPhi	MGAT5	0.170592	0.618106	0.770523
CD8+ ISG	DNAJC27-AS1	0.19627	0.617988	0.790393
Arterial Endothelial Cells	C1QTNF1-AS1	0.476676	0.620258	0.999833
CD4+ Stressed	PHLDB3	0.193986	0.61802	0.773874
STS Myofibroblastic	RANBP2	0.114202	0.618927	0.990181
NK cells CD56 low	ITGAL	0.136592	0.61803	0.892214
DCs CD1c+	ELP4	0.159197	0.618156	0.957384
Arterial Endothelial Cells	CLP1	0.213242	0.6203	0.999833
Inflammatory Monocytes	CNOT11	0.181493	0.61816	0.801239
Immunoregulatroy PMNs	AC025178.1	0.212179	0.618168	0.74657
Arterial Endothelial Cells	PNMT	0.475764	0.62031	0.999833
Tip Endothelial Cells	HNRNPR	0.125175	0.620311	0.993277
M2 TREM2+ SPP1+	DCAF13	0.151984	0.618171	0.818463
M2 TREM2+ SPP1+	AL157938.2	0.244683	0.618171	0.818463
DCs CD1c+	SRSF11	0.122528	0.618175	0.957384
STS Mesenchymal-like Undiff.	SCRN3	0.120885	0.618958	0.888228
STS Immunomodulatory	SCN9A	0.522763	0.618964	0.999998
CD4+ Th17	SSH2	0.172617	0.618061	0.834779
CD4+ Stressed	FAM120B	0.165189	0.618068	0.773874
STS Proangiogenic	DNAJA4	0.464926	0.61898	0.999994
Monocytes EREG+	IGIP	0.233617	0.618215	0.935531
STS Mesenchymal-like ECM Remodeling	GBF1	0.146543	0.618994	0.882827
CD4+ Stressed	IPO13	0.198324	0.618092	0.773874
Matrix CAFs	TM4SF1	0.305436	0.620849	0.999515
Vascular CAFs	CRBN	0.213557	0.62086	0.982847
Inflammatory Monocytes	XRCC6	0.141436	0.618234	0.801239
Vascular CAFs	AGK	0.19029	0.620864	0.982847
Arterial Endothelial Cells	ALKBH8	0.215794	0.620382	0.999833
NA	LRCH1	0.178079	0.618243	0.74904
STS Mesenchymal-like Undiff.	TMEM243	0.177752	0.619029	0.888228
CD8+ Stressed	TBC1D10C	0.126454	0.618125	0.804746
Macro SELENOP+ SLC40A1+	PRSS36	0.172315	0.618258	0.76276
Vascular CAFs	SCG5	0.208656	0.620887	0.982847
STS Mesenchymal-like Contactin+	VLDLR-AS1	0.690092	0.619046	0.878681
STS Epithelial-like	QPCT	0.24346	0.619047	0.780177
Granulocytes_NIBAN1_TXNIPhi	FAM53C	0.165489	0.61827	0.770655
STS Immunomodulatory	AC011043.1	0.580326	0.619051	0.999998
Vascular CAFs	HS3ST2	0.538823	0.620901	0.982847
Macro SELENOP+ SLC40A1+	AC068587.4	0.198428	0.618275	0.76276
Immunoregulatroy PMNs	ANKRD6	0.165808	0.618283	0.746654
CD4+ Tn	ABCB8	0.125662	0.618158	0.843901
CD4+ Tfh	LINC00863	0.208179	0.618159	0.797666
CD4+ Activated	AC007271.1	0.284294	0.618165	0.869376
CD4+ Th17	CDK5RAP3	0.119417	0.618168	0.834779
Pericytes	ZNF142	0.22068	0.620437	0.99256
CD4+ Tregs	HELLS	0.133935	0.618172	0.831479
STS Proangiogenic	ERICH1	0.285432	0.619081	0.999994
Pericytes	THBD	0.264322	0.620451	0.99256
DCs AREG+	EDEM2	0.152481	0.618319	0.8531
NK cells CD56 high	RBX1	0.132586	0.618192	0.791519
CD4+ Tn	AC090772.2	0.181415	0.618201	0.843901
STS Mesenchymal-like Contactin+	AL118516.1	0.3676	0.619107	0.878686
CD4+ T memory	PRCP	0.12502	0.61821	0.864227
STS Immunomodulatory	AC016065.1	0.204963	0.619118	0.999998
Pericytes	MPEG1	0.490447	0.620482	0.99256
CD8+ Exhausted	CNTRL	0.1237	0.618232	0.737459
Macro SELENOP+ SLC40A1+	LIX1L	0.138234	0.618359	0.76276
CD4+ T memory	PDIK1L	0.166441	0.618238	0.864227
DCs AREG+	PPP1R26	0.211735	0.618367	0.8531
Granulocytes_NIBAN1_TXNIPhi	COQ9	0.186676	0.618369	0.770674
M2 TREM2+ SPP1+	USF1	0.16447	0.618372	0.818555
DCs AREG+	AC110769.2	0.202272	0.618372	0.8531
STS Proangiogenic	INIP	0.205001	0.619152	0.999994
M2 TREM2+ SPP1+	TMEM51-AS1	0.240282	0.618374	0.818555
CD4+ Stressed	KDM8	0.146901	0.618248	0.773946
STS Mesenchymal-like Undiff.	EIF4B	0.128742	0.619153	0.888228
CD4+ Stressed	CETN3	0.19842	0.618252	0.773946
CD36+ CAFs	ZCCHC7	0.191594	0.621007	0.992363
STS Proangiogenic	TUBA1B	0.404876	0.61916	0.999994
CD4+ Activated	ING5	0.120426	0.618261	0.869376
STS CTA high	DNM2	0.244048	0.619166	0.935101
CD4+ Activated	HYAL2	0.214817	0.618268	0.869376
STS Mesenchymal-like ECM Remodeling	DNAJC16	0.0945725	0.619177	0.882996
JAK2_high_STS	CABCOCO1	2.2241	0.619184	0.999869
NA	AMN1	0.246527	0.618412	0.749079
Mastocytes	AC112220.2	0.239413	0.618415	0.934943
CD4+ Activated	LINC01503	0.278184	0.61831	0.869376
STS Mesenchymal-like ECM Remodeling	CRYZ	0.173322	0.619215	0.882996
STS Epithelial-like	ANOS1	0.252608	0.619215	0.780293
Arterial Endothelial Cells	AC025164.1	0.243189	0.620581	0.999833
NK cells CD56 low	ARFGAP2	0.119848	0.618317	0.892376
CD36+ CAFs	POLR2L	0.142491	0.621075	0.992363
Tip Endothelial Cells	METAP2	0.155154	0.620591	0.993277
Tip Endothelial Cells	HPSE	0.536992	0.620592	0.993277
Matrix CAFs	CIC	0.18849	0.621084	0.999515
STS Myofibroblastic	CAND2	0.436605	0.619237	0.990181
M2 TREM2+ SPP1+	GTF2F1	0.134609	0.618462	0.818606
Matrix CAFs	CPD	0.221877	0.621089	0.999515
Granulocytes_NIBAN1_TXNIPhi	ATAD1	0.1571	0.618465	0.770716
CD4+ Activated	HIST1H2AM	0.294227	0.618342	0.869376
STS Myofibroblastic	CUX1	0.165043	0.61925	0.990181
Monocytes EREG+	NR1D1	0.260716	0.618479	0.935769
Pericytes	STX4	0.197369	0.620624	0.99256
STS Mesenchymal-like Undiff.	UBE2V1	0.16952	0.619264	0.888228
JAK2_high_STS	C19orf73	2.04599	0.619265	0.999869
CD8+ ISG	PDCD10	0.118024	0.618362	0.790739
CD8+ GZMK+ Tm	TMEM128	0.120108	0.618362	0.781351
STS Immunomodulatory	BOC	0.590455	0.619268	0.999998
STS Immunomodulatory	LRRFIP1	0.141737	0.619273	0.999998
JAK2_high_STS	DIABLO	2.36594	0.619275	0.999869
STS Epithelial-like	RECK	0.218226	0.619279	0.780316
CD4+ Activated	AC015802.6	0.159627	0.618379	0.869376
STS CTA high	TRIM26	0.212013	0.619284	0.935196
NK cells CD56 high	PRPF31	0.127545	0.61838	0.791677
Proinflammatory PMNs	RBFOX1	0.269835	0.618523	0.802213
Matrix CAFs	UBB	0.153696	0.621152	0.999515
CD8+ Activated	TOMM70	0.114494	0.618411	0.782971
Pericytes	MFAP3L	0.314094	0.620693	0.99256
JAK2_high_STS	AC134312.5	2.80614	0.619337	0.999869
STS Immunomodulatory	PCDHB10	0.398688	0.619341	0.999998
Inflammatory Monocytes	CAT	0.133705	0.618568	0.801472
Monocytes EREG+	ERICH6-AS1	0.262309	0.618569	0.935769
STS Proangiogenic	RCC2	0.388592	0.619347	0.999994
CD4+ T memory	METTL1	0.152162	0.618445	0.864382
Matrix CAFs	ZNF483	0.390739	0.6212	0.999515
DCs CD1c+	MVD	0.156882	0.618577	0.957384
STS Myofibroblastic	PRSS53	0.546395	0.619357	0.990181
Pericytes	NPTXR	0.340366	0.620722	0.99256
Proinflammatory PMNs	INTS3	0.169297	0.618586	0.802213
STS Proangiogenic	PAK4	0.43639	0.619373	0.999994
CD4+ Stressed	MAK16	0.139635	0.618469	0.774054
NK cells CD56 low	AC022182.2	0.17755	0.618471	0.892428
STS Myofibroblastic	SNRNP35	0.224126	0.619377	0.990181
JAK2_high_STS	HOXA9	1.15901	0.619377	0.999869
Mastocytes	RANBP17	0.239997	0.618605	0.934943
CD4+ Th17	GOSR2	0.121864	0.618479	0.834779
STS Epithelial-like	NTNG1	0.528413	0.619389	0.780319
Proinflammatory PMNs	GGACT	0.224019	0.618612	0.802213
CD4+ Activated	AL445685.1	0.195638	0.618487	0.869447
STS Proangiogenic	PARP6	0.241119	0.619393	0.999994
STS Mesenchymal-like Contactin+	FBRS	0.169011	0.619394	0.878782
STS Immunomodulatory	GALNT2	0.189692	0.619402	0.999998
Proinflammatory PMNs	ITPKB-AS1	0.255801	0.618627	0.802213
Inflammatory Monocytes	AC099343.3	0.17934	0.618634	0.801472
JAK2_high_STS	TMEM31	2.0126	0.619416	0.999869
DCs CD1c+	ELAVL1	0.12563	0.618645	0.957384
CD4+ Tfh	ZNF384	0.149665	0.618521	0.797872
NK cells CD56 high	STX7	0.122831	0.618524	0.791677
Inflammatory Monocytes	PRR16	0.240586	0.61866	0.801472
JAK2_high_STS	ETFB	0.425318	0.619445	0.999869
Arterial Endothelial Cells	PTPMT1	0.207401	0.620813	0.999833
JAK2_high_STS	C17orf75	0.559509	0.619453	0.999869
STS Myofibroblastic	SLC10A6	0.55988	0.619457	0.990181
DCs AREG+	AEBP2	0.176907	0.618682	0.853295
STS Myofibroblastic	ZC3HAV1L	0.25071	0.61946	0.990181
STS Mesenchymal-like Contactin+	POLR1B	0.269499	0.619464	0.878782
Monocytes EREG+	DOCK7	0.13551	0.618688	0.935769
NK cells CD56 low	DNAH11	0.214175	0.618567	0.892452
CD4+ Tn	SMYD5	0.177506	0.618568	0.843901
CD4+ Tregs	DDX6	0.110664	0.618571	0.831479
CD4+ Tfh	AC106818.2	0.170309	0.618573	0.797872
STS Immunomodulatory	AL136962.1	0.539782	0.61949	0.999998
Proinflammatory PMNs	C11orf65	0.254124	0.618716	0.802213
STS Mesenchymal-like Undiff.	SNW1	0.0913224	0.619513	0.888228
CD8+ ISG	GOLGA3	0.137766	0.618616	0.790782
STS Mesenchymal-like Contactin+	FAM136A	0.280946	0.61952	0.878782
CD4+ Stressed	RBMX	0.135828	0.618616	0.774148
Matrix CAFs	ECHS1	0.169164	0.621367	0.999515
STS Mesenchymal-like ECM Remodeling	SPPL3	0.128773	0.619523	0.882997
CD4+ Tfh	SYPL1	0.136706	0.618631	0.797872
CD8+ ISG	AC016405.1	0.207381	0.618636	0.790782
CD4+ T memory	HSPBAP1	0.139839	0.618637	0.864382
Monocytes EREG+	AL356512.1	0.254745	0.618765	0.935769
Tip Endothelial Cells	SNX14	0.20596	0.620904	0.993277
CD4+ Th17	AP3S1	0.122848	0.618641	0.834872
CD4+ Tfh	TRMT10B	0.155189	0.618641	0.797872
CD4+ T memory	BCLAF1	0.104505	0.618643	0.864382
STS Epithelial-like	TFB2M	0.142795	0.619546	0.780356
Tip Endothelial Cells	MTFR1	0.20562	0.620919	0.993277
Proinflammatory PMNs	RBM7	0.130592	0.618786	0.802213
CD4+ Activated	PACSIN1	0.216888	0.618661	0.86955
Proinflammatory PMNs	GINS3	0.252776	0.61879	0.802213
CD8+ Activated	RBM25	0.112561	0.618668	0.783156
STS Mesenchymal-like Contactin+	MAGEA4	0.608503	0.619572	0.878782
STS Mesenchymal-like Undiff.	STIP1	0.114399	0.619573	0.888228
DCs CD1c+	LINC02381	0.237427	0.618796	0.957384
JAK2_high_STS	GNPDA2	0.50873	0.619574	0.999869
STS Mesenchymal-like Contactin+	MTSS2	0.375449	0.619576	0.878782
CD4+ Tn	SLC9A6	0.146931	0.618673	0.843901
STS Myofibroblastic	NKG7	0.584108	0.619576	0.990181
M2 TREM2+ SPP1+	AL035446.2	0.328757	0.6188	0.818943
Tip Endothelial Cells	PCDH9	0.267974	0.620941	0.993277
CD4+ T memory	AC009120.2	0.153526	0.618687	0.864382
STS Immunomodulatory	JPH3	0.491535	0.619593	0.999998
CD8+ ISG	PIBF1	0.155534	0.618692	0.790782
CD4+ Th17	IFT22	0.171976	0.618692	0.834872
CD4+ Tn	COL1A2	0.224886	0.618695	0.843901
CD8+ Activated	FEM1C	0.129808	0.618697	0.783156
CD8+ ISG	STK19	0.135737	0.618698	0.790782
Mastocytes	AP006621.3	0.202777	0.618826	0.934949
Mastocytes	TAFA1	0.240099	0.618838	0.934949
STS Proangiogenic	GPR155	0.745133	0.619616	0.999994
CD8+ Early Activation	STAG3	0.140565	0.618713	0.809615
Vascular CAFs	SNX27	0.188992	0.621463	0.982847
NA	ZKSCAN5	0.203954	0.618843	0.749516
Pericytes	SGSM2	0.239996	0.620986	0.99256
STS Epithelial-like	VGLL3	0.513492	0.619628	0.780356
M2 TREM2+ SPP1+	CFAP45	0.242023	0.618853	0.818943
Arterial Endothelial Cells	SP140L	0.211106	0.621004	0.999833
JAK2_high_STS	SPIN1	0.44562	0.619657	0.999869
STS Myofibroblastic	HOXB6	0.534975	0.619661	0.990181
CD8+ ISG	BORCS8	0.156707	0.61876	0.790782
Capillary Venous Endothelial Cells	ARL2BP	0.116769	0.621023	0.76853
STS Mesenchymal-like Undiff.	NEK11	0.21197	0.619669	0.888228
STS Mesenchymal-like Contactin+	PRKAB2	0.269306	0.619684	0.878791
Tip Endothelial Cells	IDI2-AS1	0.52698	0.621046	0.993277
STS CTA high	PXDN	0.350832	0.61969	0.935586
STS Mesenchymal-like Undiff.	ATMIN	0.134455	0.6197	0.888228
CD4+ Tn	SURF4	0.119763	0.618799	0.843901
CD4+ Activated	AC106037.3	0.196471	0.618801	0.86955
STS CTA high	CNOT3	0.257084	0.619705	0.935586
Proinflammatory PMNs	CDKN1C	0.217294	0.61893	0.802332
CD8+ Early Activation	PTTG1	0.145726	0.618811	0.809615
CD8+ Exhausted	RSPRY1	0.133401	0.618816	0.73804
DCs AREG+	ZNF592	0.155565	0.618945	0.853295
STS Myofibroblastic	GRINA	0.15276	0.619722	0.990181
Pericytes	EIF2AK1	0.189064	0.621083	0.99256
STS Mesenchymal-like ECM Remodeling	VGLL4	0.190151	0.619728	0.882997
Monocytes EREG+	THNSL2	0.255179	0.618954	0.935769
Arterial Endothelial Cells	AC103718.1	0.479456	0.621098	0.999833
Matrix CAFs	AKT1	0.206013	0.621595	0.999515
Granulocytes_NIBAN1_TXNIPhi	HECTD2	0.20402	0.618976	0.771125
CD4+ T memory	SNCA	0.229412	0.618855	0.864386
M2 TREM2+ SPP1+	RERG	0.253329	0.618982	0.818955
STS Myofibroblastic	SLC16A4	0.376136	0.619759	0.990181
Matrix CAFs	HDAC7	0.186879	0.621604	0.999515
CD4+ Stressed	STK32C	0.151751	0.618867	0.774334
CD4+ Tregs	PHPT1	0.146596	0.618867	0.831479
DCs AREG+	AC084816.1	0.264324	0.618999	0.853295
DCs CD1c+	NIPBL-DT	0.177704	0.619	0.957384
JAK2_high_STS	CYYR1	2.90126	0.619779	0.999869
M2 TREM2+ SPP1+	ZSWIM8-AS1	0.258458	0.619008	0.818955
CD4+ Activated	SPTY2D1OS	0.18526	0.618887	0.86955
CD8+ ISG	TADA2B	0.140059	0.618893	0.790864
CD4+ Tfh	MRPL49	0.144295	0.618894	0.798058
M2 TREM2+ SPP1+	PIM3	0.172217	0.619026	0.818955
Granulocytes_NIBAN1_TXNIPhi	PRKAA1	0.152587	0.619026	0.771125
STS CTA high	C19orf12	0.343822	0.619806	0.93562
Pericytes	POLR2J	0.166774	0.621174	0.99256
Matrix CAFs	ARL2BP	0.190688	0.621668	0.999515
STS Myofibroblastic	TBL3	0.188503	0.619825	0.990181
Monocytes EREG+	EML1	0.245897	0.61905	0.935769
NK cells CD56 low	AL357793.2	0.251901	0.618927	0.892692
JAK2_high_STS	LINC02391	2.36089	0.619831	0.999869
Tip Endothelial Cells	HLA-B	0.18719	0.621192	0.993277
Monocytes EREG+	ENAH	0.196445	0.619057	0.935769
CD4+ Th17	TIMM10	0.114828	0.618932	0.835122
NK cells CD56 high	RAB6A	0.129136	0.618933	0.791868
STS Mesenchymal-like ECM Remodeling	PRKACA	0.118594	0.61984	0.883084
CD4+ Tn	RNF145	0.133868	0.618941	0.843901
NA	QPCTL	0.257425	0.619071	0.749543
NK cells CD56 low	AKIRIN1	0.122067	0.618947	0.892692
Granulocytes_NIBAN1_TXNIPhi	ARRDC3	0.174638	0.619074	0.771125
Monocytes EREG+	HIGD1C	0.270661	0.619081	0.935769
CD8+ Stressed	DDR2	0.197916	0.618962	0.805244
CD4+ T memory	SPSB3	0.11836	0.618967	0.864386
STS CTA high	SLC25A30	0.542585	0.619874	0.93562
CD8+ ISG	VGLL3	0.427517	0.61898	0.790864
Granulocytes_NIBAN1_TXNIPhi	ZRANB3	0.271885	0.619108	0.771125
Tip Endothelial Cells	TRAF3IP1	0.18882	0.621248	0.993277
Monocytes EREG+	LGALS9	0.167026	0.619112	0.935769
CD4+ Activated	C1QTNF6	0.165156	0.618988	0.86955
NA	AKTIP	0.226154	0.619116	0.749543
DCs CD1c+	SNX10	0.192271	0.619116	0.957384
CD4+ Activated	KIF14	0.276775	0.618995	0.86955
Immunoregulatroy PMNs	CNNM2	0.177976	0.619124	0.747086
Vascular CAFs	PEMT	0.257897	0.621745	0.982847
Vascular CAFs	SLC66A2	0.187766	0.621746	0.982847
Matrix CAFs	TXNIP	0.266983	0.621759	0.999515
STS Immunomodulatory	AC012640.2	0.46423	0.619916	0.999998
STS Immunomodulatory	NOL8	0.142149	0.619917	0.999998
Immunoregulatroy PMNs	NKIRAS1	0.15649	0.619143	0.747086
DCs AREG+	MRPL50	0.162894	0.619148	0.853295
CD4+ Tregs	LSR	0.150271	0.619027	0.831479
NK cells CD56 low	ST6GALNAC5	0.226062	0.619027	0.892718
STS Myofibroblastic	LINC00278	0.77393	0.619932	0.990181
Mastocytes	MSC	0.254979	0.619159	0.935134
Arterial Endothelial Cells	FLCN	0.215874	0.621294	0.999833
CD4+ Stressed	IZUMO4	0.172919	0.619034	0.774416
DCs CD1c+	KLF10	0.164354	0.619162	0.957384
CD4+ Tregs	AL021155.5	0.160187	0.619042	0.831479
Matrix CAFs	CLEC14A	0.304268	0.621787	0.999515
STS Myofibroblastic	MAPK1IP1L	0.109998	0.619949	0.990181
STS Mesenchymal-like Undiff.	HACD3	0.157663	0.619951	0.888228
CD8+ GZMK+ Tm	SLX4	0.164667	0.619051	0.781808
Arterial Endothelial Cells	IL12RB2	0.475493	0.621319	0.999833
Arterial Endothelial Cells	KAT8	0.201714	0.62132	0.999833
DCs AREG+	AK9	0.202889	0.619187	0.853295
DCs AREG+	ZNF571	0.246538	0.619187	0.853295
STS CTA high	Z93241.1	0.425608	0.61997	0.93562
CD4+ Th17	PSMD4	0.1388	0.61907	0.835234
STS Proangiogenic	HOXC4	0.401461	0.619973	0.999994
JAK2_high_STS	SLFN12L	2.71283	0.619974	0.999869
STS Mesenchymal-like Undiff.	ACAP1	0.35593	0.619975	0.888228
Capillary Venous Endothelial Cells	SEMA6D	0.228046	0.621339	0.768738
Macro SELENOP+ SLC40A1+	LINC00667	0.154049	0.619207	0.763567
CD4+ T memory	TBRG1	0.123513	0.619083	0.864386
Proinflammatory PMNs	DCLRE1A	0.24458	0.61921	0.802503
STS Proangiogenic	HIST1H2AB	0.700866	0.619986	0.999994
CD8+ GZMK+ Tm	GBP4	0.150672	0.619084	0.781808
Matrix CAFs	SOWAHC	0.255784	0.621831	0.999515
Granulocytes_NIBAN1_TXNIPhi	NCKIPSD	0.227792	0.619214	0.771186
STS CTA high	ZBED8	0.447077	0.619999	0.93562
STS Proangiogenic	DEPDC4	0.642852	0.620001	0.999994
NK cells CD56 high	ARID1B	0.143117	0.619104	0.791938
M2 TREM2+ SPP1+	AC100827.4	0.262238	0.619231	0.81916
STS Mesenchymal-like ECM Remodeling	ZNF675	0.295354	0.62001	0.883208
STS Mesenchymal-like Contactin+	IQCM	0.743398	0.620011	0.878893
CD36+ CAFs	PSMB9	0.309024	0.621856	0.992363
STS Mesenchymal-like Contactin+	LINC02823	0.604292	0.620017	0.878893
CD4+ Activated	FAM83D	0.177824	0.619119	0.86955
STS Mesenchymal-like Undiff.	EPHA1-AS1	0.302631	0.620024	0.888228
CD4+ Tregs	RAB33B	0.130442	0.619125	0.831479
Monocytes EREG+	CDK15	0.282728	0.619253	0.935769
Inflammatory Monocytes	LINC01578	0.124553	0.619256	0.801874
DCs CD1c+	PPM1D	0.176485	0.619261	0.957384
NA	AC007262.2	0.297528	0.619261	0.749663
Inflammatory Monocytes	CNTLN	0.156356	0.619267	0.801874
Monocytes EREG+	PDZRN4	0.303476	0.619272	0.935769
STS Immunomodulatory	NACAD	0.608691	0.62005	0.999998
STS Proangiogenic	AL139300.2	0.639092	0.620055	0.999994
Monocytes EREG+	LINC02688	0.275202	0.619284	0.935769
Tip Endothelial Cells	B9D2	0.156766	0.62142	0.993277
Matrix CAFs	LYVE1	0.218455	0.621905	0.999515
STS Mesenchymal-like Undiff.	SMARCA1	0.149916	0.620067	0.888228
CD4+ Tregs	RTP4	0.21107	0.619166	0.831479
Tip Endothelial Cells	AL137025.1	0.53067	0.621427	0.993277
STS Immunomodulatory	OSGEPL1	0.163885	0.620073	0.999998
STS Myofibroblastic	BEGAIN	0.532746	0.620077	0.990181
CD8+ GZMK+ Tm	ANKRD17	0.181626	0.619176	0.781852
CD4+ Activated	SCAT1	0.203284	0.61919	0.86955
JAK2_high_STS	DLEU7	1.9692	0.620099	0.999869
STS Myofibroblastic	SMILR	0.57486	0.62011	0.990181
CD4+ Tregs	NUP42	0.122528	0.619212	0.831479
CD4+ Activated	SYT2	0.270242	0.619214	0.86955
DCs AREG+	EIF4G2	0.128571	0.619343	0.853325
NK cells CD56 high	AC136475.9	0.264063	0.619219	0.791938
CD36+ CAFs	HADHB	0.243306	0.621964	0.992363
NK cells CD56 low	ZNF431	0.118437	0.619233	0.892718
CD8+ Stressed	MTERF3	0.172227	0.619235	0.805461
Inflammatory Monocytes	S100P	0.291352	0.619362	0.801874
Proinflammatory PMNs	U73166.1	0.265919	0.619363	0.80254
Tip Endothelial Cells	LZIC	0.198522	0.621498	0.993277
CD4+ Tregs	CPA5	0.208264	0.619247	0.831479
Pericytes	GTF2H1	0.222735	0.621514	0.99256
Tip Endothelial Cells	NIFK-AS1	0.231822	0.621515	0.993277
NK cells CD56 low	AC006480.2	0.213881	0.619258	0.892718
JAK2_high_STS	SPTBN2	1.95131	0.62016	0.999869
Tip Endothelial Cells	ELOVL5	0.20116	0.621518	0.993277
STS Mesenchymal-like Contactin+	ZNF773	0.318431	0.620164	0.878893
STS Immunomodulatory	WDR34	0.286825	0.62017	0.999998
Macro SELENOP+ SLC40A1+	HIF1A-AS3	0.294863	0.619394	0.763683
STS Proangiogenic	MUL1	0.417535	0.62017	0.999994
CD4+ Tn	CTBP1	0.121176	0.61927	0.844187
JAK2_high_STS	LINC02438	2.14287	0.620174	0.999869
CD8+ Exhausted	BCR	0.181416	0.619275	0.738529
DCs AREG+	LYPLAL1	0.139887	0.619408	0.853325
Mastocytes	LRRTM2	0.251758	0.619413	0.935246
NA	HYI	0.216202	0.619413	0.749702
CD8+ Activated	APAF1	0.120918	0.619302	0.783511
NA	GATB	0.215815	0.61943	0.749702
Tip Endothelial Cells	GPRC5C	0.237163	0.621565	0.993277
STS Mesenchymal-like Contactin+	ALG11	0.27594	0.620209	0.878893
Matrix CAFs	RMND1	0.242789	0.622054	0.999515
NK cells CD56 high	HIST1H2AH	0.205678	0.619316	0.791938
Matrix CAFs	MOK	0.206819	0.622084	0.999515
M2 TREM2+ SPP1+	MTHFD2	0.136907	0.61947	0.819355
Granulocytes_NIBAN1_TXNIPhi	DOCK2	0.159629	0.619472	0.771402
M2 TREM2+ SPP1+	AC010615.2	0.256705	0.619479	0.819355
STS Immunomodulatory	TGFBRAP1	0.142391	0.620257	0.999998
STS Mesenchymal-like Contactin+	WFS1	0.261779	0.62026	0.878893
CD4+ Tfh	AL450384.2	0.16964	0.619362	0.798526
STS Mesenchymal-like Contactin+	SLC27A4	0.273617	0.620264	0.878893
CD4+ Activated	GPA33	0.273069	0.619369	0.86955
CD8+ GZMK+ Tm	PSMD5	0.128452	0.619372	0.78193
STS CTA high	POFUT1	0.293284	0.620276	0.935835
CD36+ CAFs	HIPK2	0.209451	0.622119	0.992363
CD4+ Activated	AL357079.1	0.191468	0.619381	0.86955
CD8+ Early Activation	PARP10	0.141422	0.619385	0.810109
CD8+ GZMK+ Tm	LRRC7	0.149043	0.619387	0.78193
CD8+ Early Activation	PVT1	0.169493	0.61939	0.810109
NK cells CD56 low	AC008676.1	0.196327	0.619395	0.892718
STS Immunomodulatory	PRKY	0.674468	0.620297	0.999998
Arterial Endothelial Cells	AC104365.1	0.563219	0.621655	0.999833
STS Immunomodulatory	AZIN2	0.209857	0.620298	0.999998
STS Myofibroblastic	EXOSC1	0.133741	0.6203	0.990181
CD4+ Tregs	SLC37A4	0.206814	0.619405	0.831479
CD8+ Early Activation	ZCCHC7	0.154286	0.619407	0.810109
Arterial Endothelial Cells	CCDC159	0.194196	0.621667	0.999833
NK cells CD56 high	SLC9A8	0.148006	0.619411	0.791938
M2 APOC1+ APOE+	AC112484.1	0.251748	0.619542	0.818444
Arterial Endothelial Cells	LINC00603	0.525907	0.621682	0.999833
Arterial Endothelial Cells	ZNF529	0.217067	0.621685	0.999833
NK cells CD56 low	KLB	0.209254	0.619429	0.892718
STS Mesenchymal-like ECM Remodeling	IDH1	0.165962	0.620337	0.883208
Tip Endothelial Cells	GALE	0.179361	0.621699	0.993277
Arterial Endothelial Cells	TOMM22	0.224661	0.6217	0.999833
STS CTA high	WDFY3-AS2	0.37211	0.620358	0.935835
STS Epithelial-like	SNHG25	0.292583	0.62036	0.78105
Arterial Endothelial Cells	FOXK1	0.222441	0.621722	0.999833
Tip Endothelial Cells	AC018616.1	0.543393	0.621722	0.993277
STS Immunomodulatory	HSD17B7	0.159753	0.620375	0.999998
JAK2_high_STS	RNF220	0.557328	0.620377	0.999869
STS Immunomodulatory	LINC02544	0.62738	0.62038	0.999998
DCs AREG+	MON2	0.155241	0.619607	0.853325
M2 APOC1+ APOE+	USP30-AS1	0.214373	0.619616	0.818476
CD8+ Exhausted	DOK6	0.242709	0.619494	0.738674
Tip Endothelial Cells	WDR13	0.180374	0.621755	0.993277
Matrix CAFs	QDPR	0.29048	0.622239	0.999515
Immunoregulatroy PMNs	TGFB2	0.201493	0.619624	0.747501
Matrix CAFs	IL1RAP	0.263335	0.622245	0.999515
Tip Endothelial Cells	FAM189A1	0.541968	0.621764	0.993277
Tip Endothelial Cells	SULT1A1	0.363063	0.621769	0.993277
JAK2_high_STS	CAP2	2.22375	0.620412	0.999869
CD4+ Tfh	SIAE	0.209329	0.61952	0.798595
M2 TREM2+ SPP1+	MTRNR2L1	0.418258	0.61965	0.819514
Pericytes	COX19	0.207932	0.621795	0.99256
NK cells CD56 high	PGGT1B	0.114355	0.619538	0.791938
Monocytes EREG+	AC055733.2	0.28172	0.619668	0.935769
JAK2_high_STS	SLC2A5	2.20209	0.620444	0.999869
NK cells CD56 high	BROX	0.123049	0.619548	0.791938
Monocytes EREG+	C1R	0.225443	0.619674	0.935769
Mastocytes	AL135818.1	0.248778	0.619676	0.935438
Granulocytes_NIBAN1_TXNIPhi	TSPAN17	0.195681	0.619678	0.771541
Matrix CAFs	MYL6B	0.150821	0.622295	0.999515
Tip Endothelial Cells	AL357054.4	0.272002	0.621812	0.993277
CD4+ Tregs	PLAA	0.144104	0.619559	0.831479
STS Epithelial-like	NFS1	0.187591	0.620469	0.781129
DCs AREG+	SELENON	0.162047	0.619696	0.853325
Matrix CAFs	TMCC1	0.243269	0.622311	0.999515
STS Mesenchymal-like ECM Remodeling	KIAA0319L	0.179421	0.620472	0.883208
Matrix CAFs	IFI27L1	0.20823	0.622315	0.999515
M2 TREM2+ SPP1+	AC008937.2	0.25904	0.619704	0.81952
CD4+ Activated	AP5M1	0.136234	0.619583	0.86955
Arterial Endothelial Cells	ECI1	0.201182	0.621841	0.999833
CD4+ T memory	ESR1	0.154096	0.619589	0.864738
STS CTA high	LEMD3	0.271042	0.620492	0.935835
NK cells CD56 low	POT1	0.135836	0.619595	0.892718
Arterial Endothelial Cells	LINC00894	0.561433	0.621858	0.999833
STS Immunomodulatory	AC119403.1	0.431042	0.620513	0.999998
STS Mesenchymal-like ECM Remodeling	RIMKLB	0.195888	0.620518	0.883208
CD4+ Activated	ERAP2	0.141578	0.619619	0.86955
CD4+ Tfh	LZTS1	0.244235	0.61962	0.798635
STS Mesenchymal-like ECM Remodeling	DUXAP8	0.335357	0.620522	0.883208
NK cells CD56 low	TSPAN14	0.130893	0.619624	0.892718
STS Myofibroblastic	RNF145	0.129556	0.620529	0.990181
STS Mesenchymal-like Contactin+	LINC01151	0.467275	0.62053	0.879087
NK cells CD56 low	AC074099.1	0.181926	0.619642	0.892718
CD8+ ISG	LRRC37A3	0.175888	0.619643	0.791445
CD8+ GZMK+ Tm	SPN	0.133125	0.619643	0.782123
Arterial Endothelial Cells	TDP2	0.231637	0.621902	0.999833
STS Mesenchymal-like ECM Remodeling	SCN1B	0.481096	0.620547	0.883208
Macro SELENOP+ SLC40A1+	ABHD18	0.150165	0.619776	0.764095
Granulocytes_NIBAN1_TXNIPhi	TAZ	0.173461	0.619776	0.771604
Arterial Endothelial Cells	CREBBP	0.192525	0.62191	0.999833
Arterial Endothelial Cells	CDC26	0.144029	0.621917	0.999833
Tip Endothelial Cells	AC092069.1	0.34382	0.621918	0.993277
Proinflammatory PMNs	ZNF43	0.180556	0.619788	0.802631
STS CTA high	LINC02828	0.526385	0.620579	0.935835
NK cells CD56 high	ICK	0.130073	0.619683	0.791938
Tip Endothelial Cells	TRIP10	0.180384	0.621943	0.993277
CD4+ Activated	SLC35E2B	0.13664	0.61969	0.86955
STS Mesenchymal-like Undiff.	CD248	0.280579	0.620593	0.888715
M2 TREM2+ SPP1+	WDR92	0.189201	0.619818	0.819551
CD4+ Activated	PLPPR3	0.2819	0.619698	0.86955
CD4+ Tregs	AC099063.4	0.165994	0.619698	0.831479
CD4+ Activated	AL139120.1	0.205543	0.619698	0.86955
NK cells CD56 low	FBL	0.122885	0.619699	0.892718
M2 TREM2+ SPP1+	MYEOV	0.26184	0.619828	0.819551
CD36+ CAFs	HES1	0.18994	0.622445	0.992363
CD4+ Stressed	MGAT2	0.141193	0.619706	0.775066
NK cells CD56 high	POFUT2	0.124139	0.619707	0.791938
Tip Endothelial Cells	RAB6B	0.345645	0.621966	0.993277
CD8+ GZMK+ Tm	HADHB	0.119059	0.619711	0.782144
STS Mesenchymal-like ECM Remodeling	CCAR2	0.145219	0.620613	0.883208
CD4+ Activated	KCND2	0.210754	0.619715	0.86955
DCs AREG+	SERGEF	0.147701	0.619841	0.853325
Monocytes EREG+	EPN2-AS1	0.257656	0.619847	0.935769
Matrix CAFs	CCL4	0.394024	0.622473	0.999515
Inflammatory Monocytes	RNF220	0.127892	0.619868	0.802275
STS Mesenchymal-like ECM Remodeling	SMAD4	0.0903546	0.620645	0.883208
STS Myofibroblastic	ZRANB3	0.313198	0.620645	0.990181
CD8+ Exhausted	ALG8	0.155343	0.619753	0.738867
CD4+ Activated	BMP8A	0.194924	0.61977	0.86955
DCs CD1c+	TPR	0.119071	0.619898	0.957384
STS Mesenchymal-like Contactin+	TRIM59	0.378388	0.620673	0.879144
JAK2_high_STS	HAR1B	2.4551	0.620674	0.999869
STS Myofibroblastic	BTAF1	0.125706	0.620678	0.990181
Granulocytes_NIBAN1_TXNIPhi	IPPK	0.207515	0.619905	0.771706
CD8+ Stressed	CTBP1-DT	0.151328	0.619783	0.805953
Pericytes	AL442067.3	0.578646	0.62204	0.99256
STS Proangiogenic	AL031775.1	0.593524	0.620686	0.999994
NK cells CD56 low	SLCO5A1	0.226948	0.619786	0.892718
Tip Endothelial Cells	LINC02367	0.495202	0.622051	0.993277
STS Mesenchymal-like Undiff.	HULC	0.394105	0.620697	0.888715
CD4+ T memory	NDUFS8	0.129752	0.619797	0.864738
Monocytes EREG+	ACAD8	0.166155	0.619923	0.935769
Mastocytes	AC022706.1	0.23966	0.619926	0.935491
M2 APOC1+ APOE+	AP005131.6	0.213749	0.61993	0.81856
STS Myofibroblastic	CARD6	0.275675	0.620716	0.990181
STS Myofibroblastic	PPT1	0.114956	0.62072	0.990181
M2 TREM2+ SPP1+	COQ8A	0.158924	0.619947	0.819606
CD4+ Activated	DDIT4L	0.286193	0.619823	0.86955
Monocytes EREG+	YPEL2	0.153811	0.619958	0.935769
CD8+ ISG	SEC23IP	0.145462	0.619835	0.791543
STS Proangiogenic	ZNF879	0.525391	0.620736	0.999994
Arterial Endothelial Cells	ICA1	0.156119	0.622093	0.999833
CD4+ Activated	AC012306.2	0.280526	0.619841	0.86955
STS Immunomodulatory	MYOZ3	0.415849	0.620748	0.999998
CD4+ Activated	GATB	0.17441	0.61985	0.86955
CD4+ Activated	AC023389.1	0.160706	0.619851	0.86955
Vascular CAFs	NME6	0.15791	0.622593	0.982847
STS Mesenchymal-like Contactin+	CCDC157	0.609882	0.620758	0.879157
CD8+ ISG	KIF13A	0.184379	0.619868	0.791543
DCs CD1c+	SMARCD3	0.197263	0.619998	0.957384
M2 TREM2+ SPP1+	GABPA	0.149288	0.619999	0.819606
CD4+ Activated	GASK1B	0.302112	0.619875	0.86955
STS Myofibroblastic	GPS1	0.162945	0.620777	0.990181
Arterial Endothelial Cells	RAB43	0.181735	0.622132	0.999833
STS Immunomodulatory	EMILIN1	0.270499	0.620778	0.999998
Matrix CAFs	ITGAE	0.186742	0.622619	0.999515
Tip Endothelial Cells	FGF11	0.48912	0.622141	0.993277
CD4+ Tfh	ZNF350-AS1	0.181724	0.619889	0.798758
STS CTA high	C3AR1	0.833148	0.620791	0.935835
STS Proangiogenic	GANAB	0.290069	0.620793	0.999994
STS Myofibroblastic	RNF169	0.132403	0.620806	0.990181
Macro SELENOP+ SLC40A1+	PCNT	0.148553	0.620032	0.764354
STS CTA high	DDX49	0.400085	0.620809	0.935835
STS Proangiogenic	MAP1LC3B2	0.388727	0.620812	0.999994
Pericytes	ZBTB7B	0.261636	0.622184	0.99256
Monocytes EREG+	TOX	0.294362	0.620056	0.935769
STS Mesenchymal-like Contactin+	WNT5B	0.516903	0.620836	0.879195
M2 APOC1+ APOE+	GNB1L	0.180056	0.620062	0.81865
NA	SFXN5	0.20958	0.620062	0.750244
DCs CD1c+	GPR82	0.202259	0.620067	0.957384
CD8+ GZMK+ Tm	AC006504.5	0.138169	0.619943	0.782214
M2 TREM2+ SPP1+	PRR29-AS1	0.251956	0.62007	0.819606
Pericytes	FRA10AC1	0.214142	0.6222	0.99256
Granulocytes_NIBAN1_TXNIPhi	CCNL2	0.140743	0.620074	0.771799
Matrix CAFs	MED18	0.238097	0.622697	0.999515
STS CTA high	ZNF398	0.326843	0.620861	0.935835
Tip Endothelial Cells	SRF	0.185838	0.622218	0.993277
CD4+ T memory	ZNHIT1	0.140127	0.619965	0.864893
CD36+ CAFs	GTF2B	0.178328	0.622703	0.992363
M2 APOC1+ APOE+	NUDT22	0.125361	0.620099	0.81865
CD8+ ISG	PDE5A	0.191001	0.61998	0.79161
Arterial Endothelial Cells	AP002784.1	0.485921	0.62224	0.999833
Vascular CAFs	TRIM52	0.201463	0.622724	0.982847
Vascular CAFs	ENOX2	0.251358	0.622725	0.982847
Pericytes	SMNDC1	0.239045	0.622245	0.99256
STS Proangiogenic	DTL	0.889526	0.620895	0.999994
STS Mesenchymal-like ECM Remodeling	BHMT2	0.666149	0.620896	0.883492
Tip Endothelial Cells	SAP30	0.232403	0.622254	0.993277
CD4+ Tfh	KCNQ5	0.279621	0.620003	0.798796
STS Mesenchymal-like Undiff.	AC244131.2	0.551338	0.620903	0.888732
JAK2_high_STS	POLR3F	0.810587	0.620904	0.999869
STS Myofibroblastic	CLDN23	0.685429	0.620905	0.990181
STS Mesenchymal-like Contactin+	LYRM1	0.250436	0.620905	0.87922
CD4+ Activated	C3AR1	0.153226	0.620007	0.869568
CD4+ Activated	MAT2B	0.144682	0.620007	0.869568
Matrix CAFs	GTF2IRD2	0.206245	0.622744	0.999515
STS Mesenchymal-like Undiff.	HNRNPA1	0.15305	0.620915	0.888732
CD4+ T memory	DIAPH2-AS1	0.182395	0.620041	0.86492
M2 TREM2+ SPP1+	DTX3L	0.152561	0.620168	0.81963
CD4+ Stressed	ZFHX2-AS1	0.139512	0.620044	0.77532
NK cells CD56 low	POFUT2	0.139876	0.620047	0.893008
STS Myofibroblastic	HTR2B	0.628878	0.620947	0.990181
CD8+ Stressed	URB2	0.167256	0.62005	0.805953
CD8+ GZMK+ Tm	ATP7A	0.115266	0.620051	0.782214
STS Mesenchymal-like Contactin+	TECPR2	0.285044	0.620959	0.879224
DCs CD1c+	FBXL12	0.145304	0.620189	0.957384
DCs CD1c+	GPAT4	0.130711	0.620192	0.957384
Arterial Endothelial Cells	ZBTB20-AS2	0.291482	0.62232	0.999833
CD4+ Tfh	NFKBIZ	0.144778	0.62007	0.798796
Inflammatory Monocytes	RNF4	0.133934	0.620201	0.802579
STS Immunomodulatory	TNFRSF4	0.55329	0.620977	0.999998
Matrix CAFs	RCCD1	0.206347	0.622825	0.999515
STS Myofibroblastic	FLOT2	0.198916	0.620988	0.990181
Vascular CAFs	TRIM23	0.242888	0.622825	0.982847
CD8+ Stressed	MICAL1	0.115103	0.62009	0.805953
STS Myofibroblastic	DIPK1B	0.53485	0.62099	0.990181
CD4+ Tfh	MAP1LC3A	0.162604	0.620096	0.798796
CD4+ Tregs	FAM221A	0.164311	0.620097	0.831613
Vascular CAFs	TMEM117	0.435617	0.622839	0.982847
Proinflammatory PMNs	RAP2C	0.154456	0.62024	0.803061
Tip Endothelial Cells	LMTK3	0.530442	0.622369	0.993277
Mastocytes	WDR33	0.114522	0.620242	0.935622
STS CTA high	MYL12B	0.345082	0.621017	0.935835
CD4+ Stressed	AL133342.1	0.158471	0.620121	0.775329
Monocytes EREG+	DGKI	0.258484	0.620247	0.935769
DCs CD1c+	KMT2B	0.137196	0.620251	0.957384
DCs AREG+	SEMA3A	0.2593	0.620252	0.853616
Immunoregulatroy PMNs	PDHX	0.141498	0.620264	0.747996
Vascular CAFs	TOX2	0.370318	0.622875	0.982847
STS Mesenchymal-like ECM Remodeling	CCDC18	0.144818	0.621039	0.883504
Pericytes	TNFRSF12A	0.280151	0.622398	0.99256
STS Epithelial-like	ZFYVE19	0.261655	0.621045	0.781545
CD4+ Activated	MOB3C	0.191849	0.620146	0.869568
Granulocytes_NIBAN1_TXNIPhi	HLA-DRB5	0.360307	0.620275	0.771873
Tip Endothelial Cells	LINC01033	0.547002	0.622403	0.993277
NA	BAHD1	0.225606	0.620277	0.750448
Proinflammatory PMNs	SCRG1	0.264022	0.620279	0.803061
DCs AREG+	HCG27	0.290739	0.620282	0.853616
STS Myofibroblastic	AL157778.1	0.55931	0.62106	0.990181
CD8+ Exhausted	COL5A1	0.194154	0.620164	0.739231
Inflammatory Monocytes	ERAP1	0.133354	0.620302	0.802599
CD8+ Early Activation	AC126696.1	0.192925	0.620179	0.810464
STS Mesenchymal-like Contactin+	MED4	0.193057	0.621082	0.879326
STS Myofibroblastic	PMAIP1	0.408655	0.621082	0.990181
DCs AREG+	ETF1	0.138165	0.620313	0.853616
CD8+ Stressed	DDX51	0.169599	0.620191	0.805961
CD4+ Tregs	USP37	0.130923	0.620192	0.831613
CD4+ Tn	NAPG	0.119488	0.620192	0.84479
Monocytes EREG+	ZNF324	0.225644	0.62032	0.935769
Pericytes	FAM171A2	0.295716	0.622447	0.99256
Immunoregulatroy PMNs	ZC3H14	0.148289	0.620321	0.74801
CD8+ Exhausted	NIPAL3	0.148662	0.620204	0.739231
Monocytes EREG+	GNAS	0.153538	0.62033	0.935769
CD8+ Early Activation	STARD9	0.16415	0.620205	0.810464
STS Myofibroblastic	ARSI	0.624588	0.621108	0.990181
STS Myofibroblastic	PPTC7	0.197472	0.621108	0.990181
NA	PCOLCE	0.261667	0.620342	0.750453
DCs CD1c+	RALY	0.111162	0.620345	0.957384
STS Immunomodulatory	AL137186.1	0.563311	0.621119	0.999998
CD8+ Activated	NAA30	0.117844	0.620226	0.784161
STS Proangiogenic	CORO2B	1.06141	0.621125	0.999994
CD8+ Activated	STK4	0.12053	0.620227	0.784161
CD4+ Activated	AC017028.1	0.273682	0.620228	0.869568
DCs AREG+	CCL7	0.299248	0.620368	0.853619
M2 TREM2+ SPP1+	SPNS2	0.255809	0.620372	0.819739
CD8+ GZMK+ Tm	CEP250	0.118836	0.620251	0.782219
STS Immunomodulatory	IKZF3	0.567815	0.621155	0.999998
STS Immunomodulatory	FCHSD1	0.24404	0.621156	0.999998
Inflammatory Monocytes	EMP1	0.190384	0.620385	0.802599
CD8+ Early Activation	CD160	0.163229	0.620261	0.810467
Tip Endothelial Cells	MFSD14A	0.129137	0.622518	0.993277
Pericytes	AC011246.1	0.563686	0.622525	0.99256
CD4+ Stressed	PDSS2	0.167119	0.620282	0.775468
STS Mesenchymal-like Undiff.	VGLL4	0.185344	0.621193	0.888981
DCs AREG+	VWF	0.245689	0.62042	0.853619
Arterial Endothelial Cells	FIS1	0.174496	0.622547	0.999833
Arterial Endothelial Cells	SCARA5	0.597473	0.622559	0.999833
DCs CD1c+	NUDT5	0.135009	0.620436	0.957384
Vascular CAFs	SLC25A11	0.121835	0.623045	0.982847
STS CTA high	NXPH3	0.753378	0.621218	0.935835
CD4+ T memory	PTCD3	0.11377	0.620323	0.865076
STS Mesenchymal-like Contactin+	ZFPL1	0.284949	0.621234	0.879367
NA	MIS18A	0.250802	0.620464	0.750453
Macro SELENOP+ SLC40A1+	ABHD11	0.140897	0.620466	0.764832
CD4+ Activated	KCNN3	0.274261	0.620343	0.869646
Matrix CAFs	ARL14EP	0.209861	0.623099	0.999515
STS Mesenchymal-like Contactin+	UNC13C	0.632933	0.621264	0.879367
Arterial Endothelial Cells	VGLL4	0.12195	0.622627	0.999833
Pericytes	ORAI2	0.152857	0.622629	0.99256
JAK2_high_STS	WSCD2	2.80051	0.621279	0.999869
M2 TREM2+ SPP1+	TNFRSF18	0.235363	0.62051	0.819856
STS Mesenchymal-like ECM Remodeling	MAPK10	0.586816	0.621305	0.883646
STS Proangiogenic	SLC38A2	0.262606	0.621312	0.999994
CD8+ Exhausted	GCN1	0.151121	0.620414	0.739424
STS Myofibroblastic	NPIPB15	0.61853	0.621322	0.990181
Vascular CAFs	CRADD	0.246938	0.623157	0.982847
NA	LRSAM1	0.189146	0.620559	0.750456
CD36+ CAFs	DNAJC5	0.184719	0.62317	0.992363
CD8+ Early Activation	LONP2	0.12791	0.62044	0.810632
Tip Endothelial Cells	HSPH1	0.208964	0.622701	0.993277
STS CTA high	SPATA7	0.328434	0.621355	0.935835
CD4+ T memory	MIDN	0.131539	0.620458	0.865083
STS Mesenchymal-like Undiff.	FMC1	0.125268	0.621357	0.889093
Mastocytes	ENDOV	0.157208	0.620586	0.935635
CD4+ Tfh	TAF9	0.141698	0.620478	0.799071
CD4+ Stressed	BOLA2B	0.22961	0.620479	0.775485
STS Proangiogenic	ICAM3	0.552826	0.62138	0.999994
CD8+ GZMK+ Tm	PARG	0.130213	0.620482	0.782274
M2 APOC1+ APOE+	HABP4	0.202325	0.620613	0.819013
JAK2_high_STS	AC011389.1	3.0561	0.62139	0.999869
CD4+ Tfh	HLCS	0.183996	0.620494	0.799071
CD8+ Stressed	ST6GALNAC5	0.218156	0.620496	0.806081
STS Immunomodulatory	NFKBIL1	0.128558	0.621396	0.999998
CD4+ Stressed	GUCY1B1	0.219486	0.6205	0.775485
Granulocytes_NIBAN1_TXNIPhi	B3GALT4	0.188211	0.620626	0.772251
Arterial Endothelial Cells	AL589740.1	0.527556	0.62276	0.999833
Arterial Endothelial Cells	AC024224.2	0.527556	0.62276	0.999833
Arterial Endothelial Cells	AL592429.2	0.527556	0.62276	0.999833
CD8+ Activated	CEP63	0.124617	0.62051	0.784317
Vascular CAFs	FHL2	0.274386	0.623243	0.982847
STS Mesenchymal-like Contactin+	TAF1D	0.191586	0.621417	0.879511
CD4+ Tfh	DEPDC5	0.159146	0.620519	0.799071
Mastocytes	CLK4	0.133942	0.620647	0.935635
Tip Endothelial Cells	DNAH7	0.517727	0.62278	0.993277
DCs AREG+	PGBD5	0.258778	0.620659	0.853763
STS CTA high	RILP	0.418083	0.621438	0.935835
Pericytes	DLGAP2	0.569224	0.622794	0.99256
Proinflammatory PMNs	PEX11A	0.265272	0.620674	0.803254
STS Immunomodulatory	ZNF580	0.161438	0.621447	0.999998
CD8+ Early Activation	SWT1	0.165525	0.620552	0.810708
CD4+ Th17	IFFO1	0.135358	0.620553	0.836715
DCs CD1c+	PPM1N	0.174275	0.620679	0.957384
CD4+ Tn	KCTD10	0.123001	0.620557	0.844881
DCs CD1c+	SELENOS	0.148069	0.620691	0.957384
CD4+ Activated	STMN2	0.308584	0.620566	0.869662
M2 APOC1+ APOE+	RNASEL	0.167175	0.620692	0.819013
Mastocytes	TNRC6B	0.161098	0.620695	0.935635
STS Mesenchymal-like ECM Remodeling	RGPD5	0.303768	0.62147	0.883646
CD4+ Activated	CARD9	0.280141	0.620588	0.869662
Macro SELENOP+ SLC40A1+	GATB	0.155153	0.620717	0.765026
DCs AREG+	AC023509.6	0.26966	0.620717	0.853763
Capillary Venous Endothelial Cells	HOXD8	0.170234	0.622852	0.76973
STS CTA high	AL139393.3	0.517025	0.621501	0.935835
STS Mesenchymal-like ECM Remodeling	DAPK2	0.451405	0.621504	0.883646
Matrix CAFs	PTPN21	0.211069	0.62334	0.999515
Mastocytes	PPIL3	0.139419	0.62074	0.935635
STS Myofibroblastic	NAA38	0.173889	0.621514	0.990181
NK cells CD56 low	ZNF408	0.188027	0.62062	0.893411
NA	GAMT	0.23938	0.620748	0.75063
STS Immunomodulatory	YAP1	0.146636	0.621523	0.999998
CD8+ Stressed	PTPN18	0.117129	0.620627	0.8061
Proinflammatory PMNs	AL353807.5	0.242496	0.620754	0.803294
NK cells CD56 high	RTRAF	0.126167	0.620634	0.792668
Arterial Endothelial Cells	AL117209.1	0.579338	0.622885	0.999833
Matrix CAFs	TRAP1	0.156377	0.623371	0.999515
CD4+ Activated	AC126121.3	0.200434	0.620645	0.869662
M2 TREM2+ SPP1+	ACTR6	0.154943	0.62077	0.820067
Arterial Endothelial Cells	SCOC	0.224786	0.622902	0.999833
CD4+ Activated	GSTM2	0.290939	0.620656	0.869662
CD4+ Activated	AC060766.6	0.284605	0.620662	0.869662
DCs AREG+	GPS2	0.118351	0.620797	0.853763
Monocytes EREG+	HPSE2	0.253221	0.620801	0.935769
Inflammatory Monocytes	CHCHD7	0.136833	0.620803	0.802779
STS Mesenchymal-like ECM Remodeling	SPPL2B	0.196125	0.621578	0.883646
Arterial Endothelial Cells	PAPPA	0.556854	0.622937	0.999833
Mastocytes	PDIK1L	0.200258	0.620814	0.935635
Tip Endothelial Cells	PEA15	0.210351	0.622938	0.993277
CD4+ Th17	KIAA0232	0.117007	0.620691	0.836827
Tip Endothelial Cells	PPP6C	0.199004	0.622942	0.993277
Tip Endothelial Cells	ERBB4	0.530013	0.622949	0.993277
Monocytes EREG+	EMCN	0.260638	0.620836	0.935769
CD4+ Stressed	SESTD1	0.192126	0.620713	0.77556
STS Immunomodulatory	BBX	0.117903	0.621612	0.999998
Matrix CAFs	SLC9A8	0.388977	0.623445	0.999515
Inflammatory Monocytes	AC093583.1	0.228519	0.620847	0.802779
STS Mesenchymal-like Undiff.	INPP5K	0.21226	0.621623	0.889227
CD4+ Activated	NLRP2	0.207922	0.620729	0.869662
CD8+ ISG	LSM12	0.116132	0.620732	0.792172
STS Proangiogenic	NFX1	0.280629	0.62164	0.999994
STS Immunomodulatory	COL13A1	0.624028	0.62164	0.999998
STS Immunomodulatory	RPS18	0.16863	0.621645	0.999998
JAK2_high_STS	ALDH5A1	2.55746	0.621649	0.999869
Monocytes EREG+	AL356804.1	0.254111	0.62089	0.935769
Proinflammatory PMNs	SNTA1	0.251951	0.620891	0.803407
Matrix CAFs	HSPBAP1	0.267428	0.623499	0.999515
CD4+ Tregs	SLC66A3	0.121441	0.62077	0.832074
STS Immunomodulatory	PELI3	0.46879	0.621667	0.999998
Pericytes	AL137186.2	0.248261	0.623022	0.99256
DCs AREG+	ZCRB1	0.144403	0.620901	0.853763
Mastocytes	SPESP1	0.241148	0.620903	0.935635
Tip Endothelial Cells	PTPRK	0.210776	0.623031	0.993277
CD4+ T memory	SRSF5	0.110784	0.620784	0.865291
Mastocytes	YME1L1	0.133969	0.620911	0.935635
M2 APOC1+ APOE+	PRDX5	0.137298	0.620911	0.819101
Pericytes	NOC2L	0.209014	0.623036	0.99256
Arterial Endothelial Cells	URM1	0.187974	0.62304	0.999833
M2 TREM2+ SPP1+	UBTD2	0.193653	0.620924	0.820138
NA	PNPT1	0.187937	0.620924	0.750643
Matrix CAFs	HOXD8	0.208273	0.62354	0.999515
Pericytes	P4HA3	0.391735	0.623062	0.99256
M2 APOC1+ APOE+	NID1	0.204132	0.620941	0.819101
Vascular CAFs	SLFN11	0.244449	0.623552	0.982847
Mastocytes	JUP	0.206216	0.620951	0.935635
STS Myofibroblastic	LRPPRC	0.114817	0.621737	0.990181
Proinflammatory PMNs	TTTY10	0.236893	0.620967	0.803443
CD4+ Stressed	STX18	0.133317	0.620844	0.77556
Macro SELENOP+ SLC40A1+	C17orf58	0.161484	0.620972	0.765224
CD4+ Th17	POLG	0.122195	0.620852	0.836971
CD4+ T memory	REXO1	0.114699	0.620859	0.865291
Matrix CAFs	MRPL4	0.137822	0.62359	0.999515
CD4+ Tregs	CLMP	0.161038	0.620868	0.832074
Arterial Endothelial Cells	PRORP	0.248414	0.623116	0.999833
NK cells CD56 low	MVK	0.175199	0.620874	0.893678
Monocytes EREG+	AL591242.1	0.273345	0.621003	0.935769
NK cells CD56 high	CLPX	0.115092	0.620882	0.792743
Monocytes EREG+	FANCE	0.272682	0.621008	0.935769
CD4+ Tregs	BUD23	0.120981	0.620884	0.832074
STS Mesenchymal-like Undiff.	KCNT2	0.454845	0.621781	0.889281
NA	ORC6	0.269816	0.621011	0.750643
Granulocytes_NIBAN1_TXNIPhi	PRRX1	0.332918	0.621021	0.772541
NA	PPP1R3B	0.195022	0.621022	0.750643
STS CTA high	HMGB2	0.42863	0.621795	0.935835
Pericytes	PDE4B	0.313308	0.623149	0.99256
STS CTA high	MYOCOS	0.707516	0.621802	0.935835
CD4+ Activated	TOR1B	0.133466	0.620909	0.869744
NA	EID2	0.254316	0.621035	0.750643
NK cells CD56 high	PPP6R3	0.146583	0.620919	0.792743
CD8+ ISG	RCAN2	0.246506	0.620923	0.792282
Granulocytes_NIBAN1_TXNIPhi	RFK	0.165345	0.621048	0.772541
Arterial Endothelial Cells	AC007681.1	0.342223	0.623176	0.999833
STS CTA high	TRIM29	0.593648	0.621827	0.935835
Vascular CAFs	TTC14	0.159818	0.623664	0.982847
Macro SELENOP+ SLC40A1+	SLC49A3	0.157017	0.621061	0.765276
STS Mesenchymal-like Contactin+	NME4	0.580742	0.621847	0.879758
DCs AREG+	RNF31	0.176683	0.621075	0.853763
STS CTA high	ZNF560	0.612027	0.621849	0.935835
Proinflammatory PMNs	AL355512.1	0.263588	0.62109	0.803538
STS Immunomodulatory	SRD5A1	0.17014	0.621865	0.999998
Vascular CAFs	KCTD17	0.270989	0.623698	0.982847
STS Mesenchymal-like Undiff.	DDX31	0.148581	0.621867	0.889281
JAK2_high_STS	GJA4	2.95157	0.621872	0.999869
JAK2_high_STS	NPNT	2.60642	0.621874	0.999869
Tip Endothelial Cells	SGMS1	0.251874	0.62323	0.993277
DCs AREG+	SPON2	0.238503	0.621109	0.853763
Monocytes EREG+	SMN1	0.256934	0.621122	0.935769
Mastocytes	AC131571.1	0.247656	0.621124	0.935715
STS Myofibroblastic	NELFCD	0.172522	0.621912	0.990181
CD8+ GZMK+ Tm	SNW1	0.117471	0.621017	0.782668
DCs AREG+	MAEA	0.154691	0.621142	0.853763
Vascular CAFs	ZNF599	0.228291	0.623752	0.982847
NK cells CD56 high	KLF16	0.129931	0.621027	0.792811
Pericytes	RARS2	0.226579	0.623277	0.99256
STS Mesenchymal-like ECM Remodeling	SEMA3E	0.684436	0.62193	0.883646
Inflammatory Monocytes	CTC1	0.184924	0.621159	0.802928
CD4+ Stressed	TBC1D32	0.213263	0.621035	0.77556
NK cells CD56 low	MFAP3	0.142419	0.621038	0.893678
Capillary Venous Endothelial Cells	ARPP19	0.131357	0.623292	0.770071
Pericytes	SARNP	0.206554	0.623294	0.99256
JAK2_high_STS	CA4	2.43173	0.621945	0.999869
NA	RABEP2	0.198479	0.621175	0.750719
CD8+ GZMK+ Tm	HIF1AN	0.117122	0.621052	0.782668
CD8+ ISG	TRMT12	0.198195	0.621069	0.792338
Monocytes EREG+	C9orf16	0.160316	0.621195	0.935769
Macro SELENOP+ SLC40A1+	SP3	0.169965	0.621206	0.765397
Mastocytes	BCAS4	0.232628	0.621207	0.935715
M2 TREM2+ SPP1+	SLC45A4	0.228743	0.621216	0.82039
JAK2_high_STS	AC008760.2	2.94241	0.62199	0.999869
STS Proangiogenic	MGAT5	0.443867	0.621995	0.999994
Granulocytes_NIBAN1_TXNIPhi	AKT1	0.146232	0.621225	0.772642
DCs AREG+	KIAA1549	0.264455	0.621225	0.853763
CD8+ ISG	GZMB	0.227703	0.621101	0.792338
NK cells CD56 high	NDUFB10	0.145574	0.621103	0.792811
Tip Endothelial Cells	XXYLT1-AS2	0.518749	0.623352	0.993277
Arterial Endothelial Cells	AKAP10	0.215875	0.623356	0.999833
STS Immunomodulatory	AC005041.5	0.330126	0.622007	0.999998
Monocytes EREG+	RNF115	0.131001	0.621241	0.935769
STS Immunomodulatory	ITGB4	0.377453	0.622018	0.999998
Tip Endothelial Cells	SORCS2	0.566826	0.62337	0.993277
NK cells CD56 high	ATP5IF1	0.148198	0.621129	0.792811
DCs AREG+	RPL13	0.166981	0.621256	0.853763
CD4+ Stressed	SLC4A8	0.174917	0.621133	0.77556
STS CTA high	AL356417.2	0.771513	0.622033	0.935835
CD8+ ISG	IRF3	0.136278	0.621145	0.792338
Arterial Endothelial Cells	THOP1	0.23792	0.623397	0.999833
NK cells CD56 low	MCM9	0.179041	0.621153	0.893678
STS Mesenchymal-like ECM Remodeling	ORAI3	0.330908	0.622057	0.883646
STS Mesenchymal-like ECM Remodeling	THNSL2	0.372345	0.622059	0.883646
CD36+ CAFs	NRG2	0.360884	0.623895	0.992363
M2 TREM2+ SPP1+	AL353194.1	0.249475	0.621296	0.820429
Granulocytes_NIBAN1_TXNIPhi	AL355574.1	0.262623	0.621298	0.772667
CD8+ ISG	TMUB1	0.139882	0.621175	0.792338
CD4+ Stressed	METTL22	0.19006	0.621176	0.77556
CD4+ Tn	UBN2	0.144012	0.621178	0.845046
STS Immunomodulatory	CILP	0.746612	0.622074	0.999998
STS Epithelial-like	SZRD1	0.113589	0.622075	0.782363
Vascular CAFs	EDEM1	0.176106	0.623906	0.982847
DCs AREG+	UBE2A	0.12882	0.621312	0.853768
JAK2_high_STS	KLC4	0.731135	0.622083	0.999869
JAK2_high_STS	CNKSR2	2.16739	0.622088	0.999869
CD8+ Early Activation	GPR82	0.130859	0.621197	0.811412
Vascular CAFs	LENG8	0.176624	0.623924	0.982847
STS Myofibroblastic	ST8SIA1	0.498266	0.622094	0.990181
Inflammatory Monocytes	BTN3A1	0.162787	0.621325	0.803015
STS Mesenchymal-like Undiff.	NUCKS1	0.155341	0.622099	0.889432
STS Epithelial-like	PPP1R37	0.184153	0.622105	0.782363
Granulocytes_NIBAN1_TXNIPhi	AFMID	0.237591	0.621339	0.772667
JAK2_high_STS	KIAA1324	2.17901	0.622119	0.999869
STS Proangiogenic	CTSZ	0.370783	0.62212	0.999994
STS Mesenchymal-like Contactin+	FITM2	0.429147	0.622124	0.879961
STS Immunomodulatory	AP001372.2	0.260431	0.622124	0.999998
STS Immunomodulatory	AL135910.1	0.555765	0.622129	0.999998
NK cells CD56 high	NABP2	0.120978	0.621237	0.792818
Capillary Venous Endothelial Cells	COG5	0.22458	0.623482	0.770239
CD4+ Activated	IL5RA	0.225123	0.62124	0.869916
Monocytes EREG+	RTL6	0.219624	0.62137	0.935769
M2 TREM2+ SPP1+	LRRC63	0.256239	0.621374	0.820433
NA	FHL3	0.201434	0.621375	0.750742
CD4+ Activated	TBC1D8B	0.277151	0.62125	0.869916
STS Mesenchymal-like Contactin+	TIMM23B	0.26934	0.622148	0.879961
STS Myofibroblastic	RGPD5	0.323117	0.622154	0.990181
CD8+ GZMK+ Tm	CAPN1	0.11781	0.621266	0.782794
STS Mesenchymal-like Undiff.	SH3BGRL	0.127014	0.622162	0.889432
Pericytes	LRRC45	0.192423	0.623514	0.99256
M2 TREM2+ SPP1+	LINC02604	0.247936	0.621399	0.820433
CD4+ Activated	CMTM4	0.191334	0.621279	0.869916
Vascular CAFs	CLEC2D	0.263509	0.62401	0.982847
NA	ZNF317	0.169533	0.621414	0.750742
STS Mesenchymal-like Contactin+	SHCBP1	0.633379	0.622199	0.879961
STS Proangiogenic	ZNF428	0.390681	0.6222	0.999994
Vascular CAFs	CDCA4	0.244157	0.624031	0.982847
CD8+ GZMK+ Tm	DUSP12	0.110003	0.621307	0.782794
JAK2_high_STS	AC074117.1	2.31601	0.622205	0.999869
STS Myofibroblastic	C11orf44	0.591162	0.62222	0.990181
Macro SELENOP+ SLC40A1+	ARHGAP32	0.172464	0.621452	0.765566
NK cells CD56 low	AC009060.1	0.157443	0.621329	0.893678
Tip Endothelial Cells	MED28	0.179163	0.623574	0.993277
Arterial Endothelial Cells	PSMB2	0.214928	0.623578	0.999833
Matrix CAFs	PCDHB16	0.212671	0.624063	0.999515
STS Immunomodulatory	GPR153	0.346099	0.622236	0.999998
STS CTA high	SMCR5	0.661558	0.622241	0.935835
Tip Endothelial Cells	N6AMT1	0.211031	0.62359	0.993277
Vascular CAFs	ZNF280D	0.249162	0.62408	0.982847
NA	IDS	0.131793	0.621482	0.750742
CD4+ Th17	CISD2	0.124843	0.621358	0.837356
STS Myofibroblastic	SNHG16	0.156687	0.622263	0.990181
Monocytes EREG+	SGTB	0.178086	0.621494	0.935769
DCs CD1c+	FAM78A	0.154413	0.621496	0.957384
NK cells CD56 low	FBXL20	0.176596	0.621374	0.893678
M2 APOC1+ APOE+	ZNF747	0.199509	0.6215	0.819321
CD4+ Stressed	MANEAL	0.183824	0.621376	0.77556
Tip Endothelial Cells	LINC00276	0.530964	0.62362	0.993277
CD8+ Exhausted	CRTC2	0.161665	0.62138	0.740459
Tip Endothelial Cells	ZNF8	0.215344	0.623624	0.993277
CD8+ Activated	FGD3	0.124392	0.621381	0.785031
STS Proangiogenic	CARD8	0.254278	0.622279	0.999994
Inflammatory Monocytes	MANBAL	0.157746	0.621514	0.803197
STS CTA high	AVL9	0.38457	0.622285	0.935835
STS CTA high	ZBTB20-AS1	0.729173	0.622288	0.935835
Immunoregulatroy PMNs	DAB2	0.238977	0.621519	0.749285
CD4+ Tfh	LONP1	0.137467	0.621397	0.799592
Tip Endothelial Cells	EFCAB10	0.576683	0.623643	0.993277
STS Mesenchymal-like Contactin+	IFIT1	0.644846	0.622297	0.879961
STS CTA high	MCM3AP	0.215423	0.622299	0.935835
CD36+ CAFs	CHD6	0.119665	0.624129	0.992363
Proinflammatory PMNs	ANO8	0.266012	0.621531	0.803919
Arterial Endothelial Cells	BOLA2B	0.286901	0.62365	0.999833
Mastocytes	CRACR2B	0.219821	0.621541	0.935716
STS Mesenchymal-like Contactin+	CYTOR	0.332419	0.622315	0.879961
CD8+ Activated	CDK7	0.127646	0.621423	0.785031
STS Immunomodulatory	SHROOM1	0.30788	0.622326	0.999998
NK cells CD56 low	PARP3	0.169299	0.621437	0.893678
JAK2_high_STS	MRAP2	2.58592	0.622348	0.999869
STS Proangiogenic	MEX3B	0.762204	0.622349	0.999994
STS Immunomodulatory	AC092650.1	0.418136	0.622365	0.999998
Matrix CAFs	USPL1	0.20124	0.624198	0.999515
Monocytes EREG+	CYSLTR2	0.2151	0.621603	0.935769
NA	SNRK	0.193088	0.621603	0.750775
NK cells CD56 high	AL117381.1	0.163846	0.621489	0.793
Vascular CAFs	PCNX1	0.244336	0.624219	0.982847
JAK2_high_STS	AC010967.1	2.3037	0.622394	0.999869
Proinflammatory PMNs	ASB9	0.24976	0.621637	0.803992
Macro SELENOP+ SLC40A1+	ECHDC1	0.121603	0.621644	0.765598
Macro SELENOP+ SLC40A1+	PLSCR1	0.15156	0.62165	0.765598
STS Mesenchymal-like Contactin+	SLC38A6	0.215413	0.622427	0.879961
Tip Endothelial Cells	EIF3I	0.215443	0.623776	0.993277
CD8+ Activated	WDR61	0.12462	0.621534	0.785031
CD8+ Early Activation	KDM2B-DT	0.137989	0.621535	0.81162
CD4+ Stressed	PAQR4	0.21142	0.621535	0.775696
M2 APOC1+ APOE+	OXSM	0.175572	0.621661	0.819321
NK cells CD56 high	AGO1	0.115025	0.621538	0.793
CD4+ Activated	FPR3	0.278338	0.621547	0.870089
STS CTA high	AC019163.1	0.637972	0.622442	0.935863
CD4+ Tfh	AL133330.1	0.152572	0.621559	0.799646
STS Proangiogenic	COL5A1	0.34428	0.622454	0.999994
STS Mesenchymal-like Contactin+	RFX7	0.306775	0.622461	0.879961
DCs CD1c+	KLHL8	0.150769	0.621695	0.957384
NK cells CD56 low	AC068051.1	0.142089	0.621571	0.893692
CD4+ Activated	EMCN	0.286283	0.621574	0.870089
STS Myofibroblastic	HPGD	0.782884	0.62247	0.990181
STS CTA high	CDH24	0.780369	0.622471	0.935863
STS Mesenchymal-like ECM Remodeling	UBXN2B	0.19983	0.622473	0.883837
Monocytes EREG+	EFCAB2	0.205685	0.621706	0.935769
NK cells CD56 low	EIF2B3	0.124202	0.621581	0.893692
M2 APOC1+ APOE+	TMEM236	0.243355	0.62171	0.819321
STS Proangiogenic	GAS2L3	0.662137	0.622482	0.999994
CD4+ Tfh	AC011287.1	0.196362	0.621597	0.799646
CD8+ GZMK+ Tm	APAF1	0.119069	0.621601	0.7831
DCs AREG+	AC011092.2	0.268545	0.621732	0.854202
STS Mesenchymal-like Contactin+	RAB5IF	0.410386	0.622508	0.879961
STS CTA high	DNMT3A	0.877864	0.62251	0.935863
Granulocytes_NIBAN1_TXNIPhi	SERPINH1	0.192686	0.621743	0.773111
STS Mesenchymal-like Undiff.	PPIF	0.162499	0.622518	0.889843
Pericytes	NUP42	0.18542	0.623868	0.99256
CD36+ CAFs	DAZAP2	0.145863	0.624354	0.992363
Tip Endothelial Cells	USP50	0.540531	0.623892	0.993277
Pericytes	SNAPC5	0.222138	0.623894	0.99256
Arterial Endothelial Cells	SETX	0.139377	0.623895	0.999833
CD4+ Stressed	SCFD2	0.229674	0.621663	0.775728
STS Mesenchymal-like Contactin+	COL4A5	0.730979	0.622566	0.879961
DCs AREG+	NTN4	0.247118	0.621806	0.854232
Mastocytes	ERCC4	0.17179	0.621807	0.935889
Inflammatory Monocytes	ARID1A	0.13334	0.621809	0.803222
Tip Endothelial Cells	AC021752.1	0.557036	0.623937	0.993277
NK cells CD56 low	NAV3	0.221456	0.621696	0.893692
M2 TREM2+ SPP1+	GPR162	0.252254	0.621825	0.82093
Arterial Endothelial Cells	PGP	0.198646	0.623945	0.999833
Matrix CAFs	ZNF32	0.196031	0.624425	0.999515
STS Mesenchymal-like Contactin+	SH3BGRL3	0.314689	0.622603	0.879961
STS Mesenchymal-like ECM Remodeling	CXorf38	0.175427	0.622606	0.883953
STS Myofibroblastic	WDR11-AS1	0.476784	0.622609	0.990181
STS Mesenchymal-like Undiff.	MRPS34	0.199802	0.622614	0.889907
Pericytes	MAGOH	0.215953	0.623964	0.99256
Arterial Endothelial Cells	FUT10	0.206497	0.623968	0.999833
Monocytes EREG+	AL138963.4	0.236242	0.621858	0.935769
CD4+ Th17	NEDD4L	0.163439	0.621734	0.837441
Arterial Endothelial Cells	PDIK1L	0.244893	0.624017	0.999833
Monocytes EREG+	TTC31	0.180986	0.621905	0.935769
Vascular CAFs	RPS6KC1	0.268248	0.624506	0.982847
CD4+ Tfh	NSMCE1-DT	0.181325	0.621789	0.799712
CD4+ T memory	OSBPL11	0.128919	0.621794	0.86609
Monocytes EREG+	HDGFL2	0.162842	0.621921	0.935769
CD4+ Stressed	AC068389.3	0.205881	0.621797	0.775832
STS CTA high	AGPAT1	0.227962	0.622692	0.935913
STS Proangiogenic	ZBED5	0.204987	0.622693	0.999994
CD4+ Tfh	CCDC43	0.134178	0.621806	0.799712
JAK2_high_STS	AC087286.2	1.96508	0.622701	0.999869
STS Epithelial-like	RABIF	0.211068	0.622702	0.782753
M2 APOC1+ APOE+	AC090517.5	0.177759	0.621933	0.819417
STS Immunomodulatory	GNA14-AS1	0.480824	0.622703	0.999998
DCs AREG+	TOP2B	0.113492	0.621941	0.854274
STS CTA high	VARS	0.235521	0.622714	0.935913
CD4+ Tregs	MBD1	0.112014	0.621842	0.832918
Arterial Endothelial Cells	HSD11B1L	0.220198	0.624086	0.999833
STS Mesenchymal-like ECM Remodeling	SNX14	0.161424	0.622745	0.883953
CD8+ Activated	PARP1	0.124057	0.621853	0.785108
Pericytes	SLC4A5	0.60763	0.624099	0.99256
Pericytes	B3GAT3	0.232349	0.624099	0.99256
STS Mesenchymal-like ECM Remodeling	ENSA	0.139458	0.62276	0.883953
Inflammatory Monocytes	KRI1	0.16189	0.621994	0.803245
Granulocytes_NIBAN1_TXNIPhi	DTX2	0.16011	0.622004	0.773259
DCs CD1c+	HSPA9	0.127726	0.622005	0.957384
Arterial Endothelial Cells	AGBL4	0.554712	0.624124	0.999833
Macro SELENOP+ SLC40A1+	SURF4	0.116645	0.622009	0.765876
Macro SELENOP+ SLC40A1+	EIF3G	0.161558	0.622017	0.765876
STS CTA high	S1PR3	0.516628	0.622788	0.935913
Mastocytes	NBN	0.160535	0.622019	0.936003
NA	XPO1	0.133352	0.622022	0.75117
Pericytes	GLCCI1	0.335348	0.624141	0.99256
CD4+ Th17	MAIP1	0.124293	0.621902	0.837441
CD4+ Th17	FRA10AC1	0.128416	0.621903	0.837441
STS Myofibroblastic	SFRP2	0.857918	0.622799	0.990181
STS CTA high	BRIX1	0.337954	0.622801	0.935913
DCs AREG+	LINC02035	0.175381	0.622033	0.854329
CD4+ Stressed	PCLAF	0.198932	0.621912	0.775911
CD4+ Tfh	LHFPL4	0.209358	0.621915	0.799785
Matrix CAFs	PXMP4	0.229285	0.624651	0.999515
M2 TREM2+ SPP1+	POLR1C	0.164159	0.622065	0.821054
Vascular CAFs	ACVR2B	0.375857	0.624678	0.982847
CD8+ Exhausted	MAGOHB	0.156415	0.621959	0.740975
STS Proangiogenic	GLRB	1.01405	0.622856	0.999994
STS Epithelial-like	RETSAT	0.176661	0.622863	0.782753
Granulocytes_NIBAN1_TXNIPhi	SLC46A1	0.216423	0.622095	0.773313
CD4+ T memory	AL391832.4	0.186144	0.621974	0.866141
Arterial Endothelial Cells	AL391097.3	0.498793	0.624218	0.999833
STS Immunomodulatory	FUOM	0.364427	0.622877	0.999998
Tip Endothelial Cells	BRWD1	0.140884	0.624226	0.993277
CD4+ Activated	POC1A	0.283163	0.621991	0.870353
JAK2_high_STS	TNFRSF11A	2.41019	0.622896	0.999869
STS Mesenchymal-like Contactin+	CAMK1	0.393664	0.622903	0.880138
CD8+ Early Activation	JAKMIP1	0.18631	0.622023	0.811852
CD4+ T memory	CETN2	0.135755	0.622028	0.866141
CD8+ Early Activation	AREL1	0.145239	0.62203	0.811852
STS Mesenchymal-like ECM Remodeling	VKORC1L1	0.102068	0.622924	0.884072
Proinflammatory PMNs	ZNF583	0.211695	0.622162	0.804543
STS Mesenchymal-like Contactin+	FAM171B	0.277881	0.622933	0.880138
M2 APOC1+ APOE+	PTP4A2	0.113406	0.622167	0.819509
NK cells CD56 low	ARL10	0.175641	0.622043	0.893883
NK cells CD56 high	TMCO3	0.112552	0.622044	0.793313
STS Proangiogenic	AC013640.1	0.601508	0.622942	0.999994
STS Epithelial-like	SFRP1	0.773091	0.622949	0.782753
JAK2_high_STS	AC010889.2	2.29151	0.622956	0.999869
STS CTA high	MED19	0.28271	0.622958	0.93592
STS Epithelial-like	CENPU	0.420658	0.622961	0.782753
Matrix CAFs	CDYL2	0.197	0.624787	0.999515
STS Proangiogenic	AP002812.2	0.975409	0.622967	0.999994
STS CTA high	PCNX1	0.452451	0.622969	0.93592
Immunoregulatroy PMNs	ICAM2	0.134842	0.622201	0.749889
M2 APOC1+ APOE+	MAP3K12	0.151111	0.622203	0.819509
Tip Endothelial Cells	ROBO3	0.238221	0.624319	0.993277
STS Mesenchymal-like ECM Remodeling	ABCA2	0.453731	0.622985	0.884072
CD4+ Th17	ZFP91	0.10785	0.622105	0.837441
Arterial Endothelial Cells	PFDN6	0.221494	0.624344	0.999833
STS Immunomodulatory	APEX1	0.143844	0.623002	0.999998
Granulocytes_NIBAN1_TXNIPhi	COQ10A	0.242788	0.622239	0.77341
CD4+ Tn	OSM	0.148575	0.622124	0.845805
CD4+ Th17	AL589990.1	0.16384	0.622128	0.837441
STS Mesenchymal-like ECM Remodeling	EI24	0.129134	0.623023	0.884072
Macro SELENOP+ SLC40A1+	ANAPC13	0.135358	0.622259	0.766002
Tip Endothelial Cells	PKN1	0.233794	0.624381	0.993277
JAK2_high_STS	TRIM36	2.82955	0.623039	0.999869
Immunoregulatroy PMNs	AC009630.1	0.228764	0.622273	0.749921
CD8+ GZMK+ Tm	HELLPAR	0.133325	0.622158	0.783607
STS Mesenchymal-like Contactin+	MICAL1	0.396904	0.623052	0.880161
STS Proangiogenic	ATP1B3	0.276002	0.623053	0.999994
NK cells CD56 low	WBP1	0.132377	0.622161	0.893883
CD8+ Activated	NUSAP1	0.151647	0.622161	0.785253
Monocytes EREG+	FAHD2B	0.248805	0.622289	0.935769
Mastocytes	THOC1	0.133699	0.622293	0.936003
CD4+ Activated	MYO5C	0.213841	0.622171	0.870393
M2 TREM2+ SPP1+	SHISA4	0.228778	0.622298	0.821088
STS Proangiogenic	AK3	0.304789	0.623069	0.999994
Pericytes	CALU	0.220405	0.624415	0.99256
NK cells CD56 low	PDGFRL	0.29234	0.622179	0.893883
Vascular CAFs	SPRED2	0.237604	0.6249	0.982847
Granulocytes_NIBAN1_TXNIPhi	ERGIC2	0.135986	0.622315	0.77341
Vascular CAFs	THUMPD3-AS1	0.262936	0.624909	0.982847
STS Myofibroblastic	KRBOX1	0.59711	0.623087	0.990181
Vascular CAFs	MYO9B	0.202631	0.624919	0.982847
STS Myofibroblastic	HCP5	0.330895	0.6231	0.990181
Monocytes EREG+	AL358781.2	0.266272	0.622332	0.935769
Monocytes EREG+	TMEM147-AS1	0.249036	0.622338	0.935769
M2 APOC1+ APOE+	MACF1	0.12452	0.622343	0.819627
Pericytes	ZNF526	0.312943	0.624474	0.99256
STS Mesenchymal-like ECM Remodeling	MAGI3	0.242333	0.623146	0.884072
Vascular CAFs	NBPF3	0.327243	0.624974	0.982847
Arterial Endothelial Cells	IGSF8	0.296889	0.624497	0.999833
Matrix CAFs	ALS2	0.185883	0.624977	0.999515
Mastocytes	NFKB2	0.148014	0.622386	0.936003
Monocytes EREG+	LINC02829	0.293919	0.622389	0.935769
Inflammatory Monocytes	GPR107	0.124822	0.622392	0.803401
STS Epithelial-like	GOT1	0.156648	0.623162	0.782753
M2 APOC1+ APOE+	CCDC59	0.119248	0.622396	0.819631
M2 TREM2+ SPP1+	AL138787.2	0.254451	0.6224	0.821088
NK cells CD56 low	NPM2	0.214548	0.622277	0.893936
Pericytes	FUS	0.185903	0.624517	0.99256
STS Myofibroblastic	AC093607.1	0.738375	0.623175	0.990181
Tip Endothelial Cells	ACP5	0.313556	0.624519	0.993277
Arterial Endothelial Cells	SAE1	0.206741	0.624526	0.999833
CD4+ Activated	CCN3	0.290117	0.622297	0.870393
CD4+ Th17	UBA6	0.124201	0.622298	0.837441
Pericytes	AL359706.1	0.56299	0.624537	0.99256
Immunoregulatroy PMNs	ERGIC2	0.123767	0.622432	0.749994
DCs AREG+	ZNF25	0.180296	0.622433	0.854635
Granulocytes_NIBAN1_TXNIPhi	FPR2	0.299399	0.622439	0.773505
DCs CD1c+	CNN3	0.223895	0.622442	0.957384
STS Epithelial-like	ZNF354A	0.141802	0.623212	0.782753
CD4+ Activated	TCIM	0.283177	0.622323	0.870393
Pericytes	SLC35F5	0.217465	0.624562	0.99256
CD4+ T memory	MTM1	0.147054	0.622326	0.866141
M2 APOC1+ APOE+	TACO1	0.169881	0.622451	0.819637
Monocytes EREG+	ADGRD1	0.256234	0.622452	0.935769
Monocytes EREG+	AC073957.3	0.225663	0.622463	0.935769
Mastocytes	KIAA2026	0.131068	0.622463	0.936003
Tip Endothelial Cells	TMEM80	0.220876	0.624576	0.993277
Immunoregulatroy PMNs	ZNF251	0.156087	0.622471	0.749994
NK cells CD56 low	PDPR	0.13308	0.622347	0.893951
Monocytes EREG+	EEA1	0.148761	0.622473	0.935769
STS Mesenchymal-like Undiff.	FAM120AOS	0.169032	0.623246	0.890204
CD4+ T memory	KCTD3	0.25581	0.622355	0.866141
STS Mesenchymal-like Undiff.	SBF2-AS1	0.177367	0.623248	0.890204
CD4+ T memory	KPNA1	0.138537	0.622357	0.866141
STS Mesenchymal-like ECM Remodeling	ERCC6	0.214617	0.623255	0.884072
CD4+ Tn	WDR59	0.135715	0.622369	0.845847
M2 TREM2+ SPP1+	RRAD	0.210899	0.622495	0.821088
Proinflammatory PMNs	AC100830.1	0.264101	0.622496	0.804847
JAK2_high_STS	ZNF709	0.942816	0.623269	0.999869
CD8+ Activated	ZNF566	0.123798	0.622381	0.785253
CD36+ CAFs	DCTN1	0.16736	0.625101	0.992363
JAK2_high_STS	DHX36	0.256483	0.623281	0.999869
Vascular CAFs	LEF1	0.257514	0.625107	0.982847
NA	MRPS2	0.211083	0.622519	0.751658
STS Mesenchymal-like Contactin+	ZNF682	0.311573	0.62329	0.880264
DCs AREG+	LAG3	0.234379	0.622523	0.854635
NK cells CD56 high	GTF2F1	0.122159	0.622403	0.793464
CD4+ Tfh	MAPKAP1	0.147005	0.622409	0.800195
STS Epithelial-like	TUBG2	0.188033	0.623308	0.782804
STS Mesenchymal-like Contactin+	MSX2	0.570773	0.623311	0.880264
CD4+ Activated	CCND3	0.140951	0.62242	0.870393
DCs AREG+	DAAM2	0.297669	0.622546	0.854635
STS CTA high	COL1A1	0.537027	0.623316	0.935964
CD4+ T memory	KDM3B	0.117848	0.622426	0.866141
CD36+ CAFs	FAM50B	0.21751	0.62515	0.992363
DCs CD1c+	CARHSP1	0.126993	0.622561	0.957384
NK cells CD56 low	STRN	0.142169	0.622442	0.893981
CD4+ Tfh	AL512625.3	0.2181	0.622444	0.800195
Monocytes EREG+	GFRA1	0.260285	0.622574	0.935769
STS Myofibroblastic	DNALI1	0.279453	0.623345	0.990181
CD4+ Th17	PIGT	0.12083	0.622467	0.837441
Pericytes	ZNF121	0.230747	0.624703	0.99256
STS Proangiogenic	IRX5	0.952851	0.623364	0.999994
STS Mesenchymal-like Contactin+	VASN	0.379603	0.623365	0.880264
Monocytes EREG+	EIF3A	0.14335	0.622599	0.935769
CD4+ Stressed	GLCE	0.153751	0.622478	0.776483
STS CTA high	C19orf73	0.625827	0.623382	0.935964
STS CTA high	MPP6	0.33939	0.623384	0.935964
CD4+ Th17	KRI1	0.122323	0.622503	0.837441
JAK2_high_STS	AC053513.1	1.94441	0.6234	0.999869
JAK2_high_STS	PLPP4	2.88196	0.62341	0.999869
STS Epithelial-like	PTEN	0.426161	0.623412	0.782804
CD4+ Stressed	Z98885.3	0.167217	0.622523	0.776483
Inflammatory Monocytes	TAF9	0.152175	0.622653	0.803588
CD8+ Activated	NDUFB5	0.131279	0.622532	0.785343
CD8+ Stressed	AL138930.1	0.170641	0.622532	0.807609
Matrix CAFs	TMEM64	0.183839	0.625247	0.999515
STS CTA high	DYNC2LI1	0.29041	0.623432	0.935964
Pericytes	DARS2	0.263021	0.624782	0.99256
Immunoregulatroy PMNs	MAP3K14-AS1	0.20904	0.622676	0.750186
CD4+ Tfh	AP001020.2	0.232891	0.622554	0.800214
CD4+ Tfh	RORC	0.306397	0.622566	0.800214
Arterial Endothelial Cells	TAMM41	0.18184	0.624805	0.999833
DCs AREG+	MEPCE	0.147032	0.622696	0.854635
DCs AREG+	ZFYVE27	0.166907	0.622696	0.854635
Pericytes	CYSLTR1	0.395118	0.624807	0.99256
Tip Endothelial Cells	AL589935.1	0.57227	0.624808	0.993277
Pericytes	NOA1	0.19598	0.624808	0.99256
CD4+ T memory	ZBTB11	0.122978	0.622574	0.86615
CD8+ Early Activation	IQCG	0.137175	0.622579	0.811852
CD8+ ISG	ZNF600	0.146484	0.622581	0.793599
CD8+ Early Activation	AC137932.3	0.180667	0.622591	0.811852
CD4+ Tn	NRDE2	0.123164	0.622593	0.84595
NA	IQCB1	0.179899	0.622724	0.751688
CD8+ Early Activation	RAB11A	0.160973	0.622601	0.811852
CD8+ GZMK+ Tm	AL109955.1	0.128414	0.622602	0.783971
STS Immunomodulatory	TBCB	0.143198	0.623495	0.999998
Matrix CAFs	LYN	0.236399	0.625323	0.999515
Granulocytes_NIBAN1_TXNIPhi	PSTPIP2	0.198204	0.622734	0.773754
M2 TREM2+ SPP1+	LINC02814	0.246212	0.622734	0.821255
JAK2_high_STS	UNC13D	2.30406	0.623502	0.999869
STS Epithelial-like	SGSH	0.207384	0.623506	0.782804
CD8+ Exhausted	MAP2K5	0.202988	0.622617	0.741605
Monocytes EREG+	POT1-AS1	0.254747	0.622744	0.935769
CD4+ Tn	ZNF713	0.14962	0.62262	0.84595
CD4+ Th17	KAT6A	0.138184	0.622622	0.837441
CD4+ Th17	THYN1	0.134179	0.622632	0.837441
STS Mesenchymal-like ECM Remodeling	GGA2	0.130976	0.623529	0.884072
STS Mesenchymal-like Contactin+	PRICKLE1	0.394046	0.623531	0.880332
CD8+ Exhausted	MRPL49	0.146593	0.62264	0.741605
CD8+ Stressed	ZFP69	0.176894	0.622643	0.807615
M2 TREM2+ SPP1+	AL365361.1	0.247599	0.622768	0.821255
STS Mesenchymal-like Undiff.	RPS15A	0.148855	0.623537	0.890204
Arterial Endothelial Cells	BGLAP	0.183993	0.62488	0.999833
CD4+ Activated	KRR1	0.116204	0.622646	0.870548
CD8+ ISG	BRIP1	0.211353	0.622651	0.793621
DCs AREG+	TAF1B	0.171487	0.622779	0.854635
Mastocytes	TASP1	0.161794	0.622782	0.936003
Tip Endothelial Cells	CDC42-AS1	0.379942	0.624896	0.993277
NK cells CD56 low	MFSD14C	0.145368	0.622662	0.894151
STS Mesenchymal-like ECM Remodeling	PTER	0.422779	0.623555	0.884072
Inflammatory Monocytes	EPB41	0.180362	0.622799	0.803649
STS Immunomodulatory	ZNF101	0.195997	0.623568	0.999998
CD8+ Activated	PSMG2	0.112251	0.622681	0.785436
DCs CD1c+	CYP51A1	0.13687	0.62281	0.957384
Matrix CAFs	ASMTL	0.203777	0.625401	0.999515
Granulocytes_NIBAN1_TXNIPhi	TMEM106C	0.222174	0.622815	0.773796
CD4+ T memory	NPRL2	0.127019	0.622697	0.866242
Pericytes	LINC02289	0.496174	0.624933	0.99256
Vascular CAFs	TM2D2	0.205225	0.625417	0.982847
Arterial Endothelial Cells	LINC01182	0.562917	0.624945	0.999833
STS Immunomodulatory	LINC02422	0.482082	0.623603	0.999998
CD8+ ISG	GNG4	0.250923	0.622716	0.793638
STS Proangiogenic	AC093865.1	0.917348	0.623611	0.999994
STS CTA high	ARID1B	0.296913	0.623612	0.936024
Monocytes EREG+	CATSPERD	0.256929	0.622853	0.935769
DCs CD1c+	C2CD2L	0.166793	0.622856	0.957384
Inflammatory Monocytes	ZFY	0.188812	0.622856	0.80366
Monocytes EREG+	RAB26	0.243683	0.622866	0.935769
CD4+ Th17	RPP14	0.172681	0.622742	0.837457
CD8+ Early Activation	KIAA1191	0.124406	0.622749	0.811905
Granulocytes_NIBAN1_TXNIPhi	COG8	0.22733	0.622876	0.773813
Mastocytes	ALG2	0.129038	0.62288	0.936003
Pericytes	GRPEL1	0.216455	0.624997	0.99256
Mastocytes	NEDD4L	0.185244	0.622889	0.936003
M2 TREM2+ SPP1+	AL078604.4	0.498847	0.62289	0.821341
Arterial Endothelial Cells	AC106707.1	0.221719	0.625002	0.999833
Tip Endothelial Cells	TENM2	0.396601	0.625003	0.993277
JAK2_high_STS	WFDC10B	2.13457	0.623671	0.999869
STS Proangiogenic	CFH	1.14822	0.623677	0.999994
CD4+ Activated	AC090518.1	0.210689	0.622791	0.870611
M2 APOC1+ APOE+	ZRANB2	0.125894	0.622916	0.819919
STS Proangiogenic	AC092120.3	0.667276	0.623683	0.999994
STS Immunomodulatory	MAPK3	0.190203	0.623687	0.999998
NK cells CD56 high	CD44	0.105743	0.622801	0.793621
CD4+ Tn	TMEM131	0.141822	0.622804	0.845989
CD4+ Activated	TMEM54	0.298428	0.622805	0.870611
CD8+ Early Activation	AP000763.3	0.141223	0.622808	0.811912
STS Mesenchymal-like Undiff.	ANTXR1	0.24669	0.6237	0.890204
CD4+ Tregs	PPIL4	0.120268	0.622813	0.833511
STS Mesenchymal-like ECM Remodeling	NUDT15	0.242652	0.623708	0.884072
CD8+ ISG	SIGMAR1	0.150282	0.62282	0.793658
DCs AREG+	ZNRD1	0.150653	0.622946	0.854645
CD4+ Stressed	OCLN	0.191451	0.622824	0.776603
STS Immunomodulatory	NRG3	0.574022	0.623721	0.999998
STS Immunomodulatory	AC004870.3	0.487401	0.623721	0.999998
STS Mesenchymal-like Undiff.	C1orf56	0.299779	0.623725	0.890204
CD8+ ISG	CYB5B	0.124334	0.622836	0.793658
DCs AREG+	C9orf72	0.183346	0.62296	0.854645
STS CTA high	AC026341.1	0.850513	0.623729	0.936024
Immunoregulatroy PMNs	MAP2K7	0.130765	0.622964	0.750306
STS Mesenchymal-like ECM Remodeling	MUC12	0.676809	0.623732	0.884072
Monocytes EREG+	ZBED3-AS1	0.18769	0.622982	0.935769
NA	DDX52	0.143938	0.622989	0.751688
Immunoregulatroy PMNs	AL360227.1	0.259375	0.622989	0.750306
STS Mesenchymal-like Contactin+	FGD3	0.703335	0.623757	0.880508
M2 TREM2+ SPP1+	CDCA8	0.248312	0.622992	0.821343
STS Immunomodulatory	FAM180B	0.792167	0.623768	0.999998
Vascular CAFs	STX2	0.217691	0.62559	0.982847
Immunoregulatroy PMNs	DGKZ	0.123754	0.623006	0.750306
NK cells CD56 low	CMPK1	0.125595	0.622886	0.894304
CD4+ Stressed	CLEC4A	0.207583	0.622891	0.776615
Matrix CAFs	TMCO4	0.175398	0.625604	0.999515
CD8+ GZMK+ Tm	HTATIP2	0.125535	0.622906	0.78403
NK cells CD56 high	RMC1	0.124567	0.622915	0.793621
Proinflammatory PMNs	ERF	0.167993	0.62304	0.805423
Matrix CAFs	MSX1	0.186556	0.625631	0.999515
STS Proangiogenic	AFF1	0.365953	0.623813	0.999994
CD4+ Tfh	PEX19	0.147492	0.622923	0.800359
Matrix CAFs	KRR1	0.145012	0.625654	0.999515
NA	POLR2B	0.126669	0.623069	0.751688
STS Mesenchymal-like Undiff.	WDHD1	0.285132	0.623837	0.890204
M2 APOC1+ APOE+	ZFP36	0.186156	0.623075	0.819946
Arterial Endothelial Cells	AL355001.2	0.251563	0.625183	0.999833
Monocytes EREG+	NECTIN3	0.263682	0.623078	0.935769
STS Mesenchymal-like Undiff.	GNA14	0.458396	0.623847	0.890204
CD4+ Stressed	BZW2	0.132226	0.622957	0.776615
CD4+ Activated	WBP2NL	0.175751	0.622959	0.870635
JAK2_high_STS	ITIH4	2.42617	0.623851	0.999869
STS Proangiogenic	SEM1	0.249789	0.623858	0.999994
CD4+ Tfh	SDHAF3	0.132507	0.622968	0.800359
NA	IKBKE	0.220649	0.623095	0.751688
DCs CD1c+	FOSL1	0.188626	0.623099	0.957384
Matrix CAFs	IFNGR1	0.220987	0.625686	0.999515
CD8+ GZMK+ Tm	SYNC	0.128805	0.622984	0.784064
Matrix CAFs	AATF	0.198845	0.625696	0.999515
Vascular CAFs	AL357054.4	0.346105	0.625699	0.982847
CD4+ Th17	AHCY	0.125116	0.622992	0.837457
CD4+ Th17	PNRC2	0.135388	0.622993	0.837457
CD4+ T memory	ZNF527	0.163992	0.622999	0.866346
Tip Endothelial Cells	SEPHS1	0.205762	0.625238	0.993277
Arterial Endothelial Cells	AC079298.3	0.52242	0.625244	0.999833
Arterial Endothelial Cells	SF3B4	0.204961	0.625245	0.999833
CD4+ Tfh	UBE2O	0.176636	0.623013	0.800359
JAK2_high_STS	CIITA	2.72041	0.62391	0.999869
NK cells CD56 high	DDX1	0.111832	0.62302	0.793621
Proinflammatory PMNs	AC092123.1	0.25101	0.623147	0.805498
Tip Endothelial Cells	AC087854.1	0.444477	0.625256	0.993277
M2 TREM2+ SPP1+	AC064836.4	0.241143	0.623149	0.821397
CD36+ CAFs	NABP2	0.196605	0.625736	0.992363
Vascular CAFs	RASD1	0.376687	0.625737	0.982847
CD8+ Exhausted	MOGS	0.139671	0.623028	0.741842
Vascular CAFs	TMED7	0.205223	0.625738	0.982847
NK cells CD56 high	AC124248.1	0.195582	0.623038	0.793621
CD8+ GZMK+ Tm	DTD1	0.121145	0.623039	0.784067
STS Immunomodulatory	HOXB4	0.396522	0.623932	0.999998
STS Epithelial-like	MAIP1	0.0884268	0.623934	0.783203
CD4+ Stressed	AC023424.3	0.280625	0.62305	0.776615
M2 TREM2+ SPP1+	CATIP-AS1	0.237326	0.623175	0.821397
Tip Endothelial Cells	PTGIR	0.355178	0.625284	0.993277
M2 TREM2+ SPP1+	AC007014.1	0.254511	0.623184	0.821397
STS Mesenchymal-like Contactin+	SOBP	0.555413	0.623952	0.880711
NK cells CD56 high	CCDC102B	0.129679	0.623064	0.793621
Tip Endothelial Cells	C12orf29	0.187144	0.625298	0.993277
CD8+ Early Activation	THUMPD3-AS1	0.128536	0.62307	0.812115
M2 APOC1+ APOE+	LANCL1	0.177369	0.623196	0.819946
CD4+ T memory	MMD	0.157093	0.623073	0.866346
STS Immunomodulatory	HSD17B6	0.462313	0.623965	0.999998
CD4+ Th17	CDKL5	0.146267	0.623075	0.837457
STS Myofibroblastic	AC106798.1	0.590681	0.623966	0.990181
NK cells CD56 low	CLINT1	0.108982	0.623077	0.894424
CD4+ Tregs	C8orf82	0.136689	0.623093	0.833581
Tip Endothelial Cells	BICRAL	0.215147	0.625324	0.993277
STS Immunomodulatory	ACER3	0.239643	0.624003	0.999998
CD8+ GZMK+ Tm	AC245297.3	0.118879	0.623113	0.784094
Vascular CAFs	B4GALNT1	0.238599	0.625824	0.982847
STS Immunomodulatory	MANSC1	0.323552	0.624007	0.999998
CD4+ Stressed	ZBTB22	0.200909	0.623118	0.776615
Monocytes EREG+	NBPF19	0.182194	0.623244	0.935769
Monocytes EREG+	PIGW	0.255016	0.623245	0.935769
STS Myofibroblastic	SUPV3L1	0.110444	0.624014	0.990181
CD4+ T memory	GDF11	0.122367	0.623133	0.866346
Macro SELENOP+ SLC40A1+	KLHDC10	0.14829	0.62326	0.767018
CD4+ Stressed	GAPVD1	0.12086	0.623139	0.776615
CD4+ Th17	CAND1	0.130502	0.62314	0.837457
Mastocytes	PEX3	0.172116	0.623266	0.936003
STS CTA high	MAPK6-DT	0.541574	0.62404	0.936024
Arterial Endothelial Cells	AP4E1	0.201819	0.625388	0.999833
Mastocytes	SLC12A2	0.174493	0.623291	0.936003
STS CTA high	AP001462.1	0.464182	0.624057	0.936024
STS Myofibroblastic	AC018541.1	0.519059	0.624065	0.990181
STS Myofibroblastic	RALGAPA2	0.276993	0.624073	0.990181
DCs AREG+	SMIM1	0.237398	0.62331	0.854793
CD4+ Tn	AL513303.1	0.1751	0.623187	0.846167
Macro SELENOP+ SLC40A1+	IL1RAP	0.267109	0.623314	0.767018
DCs AREG+	PTCD3	0.152372	0.623316	0.854793
Pericytes	ABCA1	0.26434	0.625422	0.99256
Macro SELENOP+ SLC40A1+	DDX1	0.153084	0.623319	0.767018
Monocytes EREG+	ENO2	0.251323	0.62332	0.935769
Mastocytes	ULK1	0.150427	0.623324	0.936003
STS Proangiogenic	MTCH1	0.261308	0.624094	0.999994
Proinflammatory PMNs	AURKC	0.257824	0.62333	0.805639
CD4+ Activated	AC093525.4	0.181394	0.623206	0.870772
STS Mesenchymal-like Contactin+	AKR1C8P	0.730191	0.624105	0.880777
STS Proangiogenic	CDC123	0.450595	0.624112	0.999994
Granulocytes_NIBAN1_TXNIPhi	MPPED2	0.307427	0.623351	0.774168
CD4+ T memory	TRPS1	0.181861	0.623227	0.866346
Monocytes EREG+	CNPY3	0.131046	0.623354	0.935769
Vascular CAFs	LINC02398	0.555424	0.62594	0.982847
Pericytes	PLD3	0.208294	0.625464	0.99256
Mastocytes	AMT	0.201497	0.62336	0.936003
CD4+ Stressed	TRAV17	0.210971	0.623248	0.776686
STS Mesenchymal-like Undiff.	MFAP4	0.350096	0.624145	0.890204
STS CTA high	ZNF74	0.398968	0.624145	0.936024
DCs AREG+	GTF3C1	0.136721	0.623382	0.854793
CD8+ Activated	UQCC2	0.124122	0.623261	0.78592
JAK2_high_STS	CAMK2A	2.41999	0.624153	0.999869
Matrix CAFs	FKBP1A	0.178429	0.625979	0.999515
Proinflammatory PMNs	LIMD1-AS1	0.255109	0.623396	0.805639
STS Proangiogenic	ZNF141	0.296973	0.624162	0.999994
NK cells CD56 low	FKBP9	0.223029	0.623279	0.894524
Proinflammatory PMNs	ZNF551	0.263657	0.623404	0.805639
Macro SELENOP+ SLC40A1+	SEC23A	0.126714	0.623405	0.767065
DCs AREG+	ZFP69	0.244842	0.623407	0.854793
Mastocytes	SPAG6	0.227649	0.623408	0.936003
M2 APOC1+ APOE+	LAS1L	0.146674	0.623409	0.819946
Pericytes	ENGASE	0.20715	0.625515	0.99256
Mastocytes	AC106818.2	0.23667	0.623411	0.936003
CD4+ Tn	CBWD2	0.136157	0.623289	0.846167
Matrix CAFs	AC007216.4	0.582751	0.625999	0.999515
STS Proangiogenic	SPTLC1	0.208101	0.624182	0.999994
CD4+ Activated	GOLGA6L4	0.27585	0.623292	0.870812
STS Immunomodulatory	AC091212.1	0.396918	0.624184	0.999998
STS Mesenchymal-like Undiff.	MORC2-AS1	0.160113	0.624189	0.890204
STS Immunomodulatory	GTF2F2	0.120883	0.624194	0.999998
CD8+ Exhausted	MMGT1	0.140583	0.623306	0.742115
Arterial Endothelial Cells	LINC02666	0.683416	0.625536	0.999833
CD4+ Tregs	CDC42BPA	0.179108	0.623311	0.833581
Mastocytes	AL109811.2	0.225526	0.623441	0.936003
STS Mesenchymal-like Contactin+	GAB1	0.410435	0.624214	0.880777
M2 TREM2+ SPP1+	CEP55	0.246352	0.623453	0.821518
CD4+ Stressed	AC008764.7	0.195054	0.62333	0.776725
CD4+ Tn	DARS	0.111767	0.62333	0.846167
Matrix CAFs	ZNF420	0.207053	0.626046	0.999515
Tip Endothelial Cells	AMPD3	0.505921	0.625569	0.993277
CD8+ GZMK+ Tm	WDR70	0.151884	0.623341	0.784094
Pericytes	CPSF2	0.207059	0.625576	0.99256
STS CTA high	AC114760.2	0.798883	0.624237	0.936024
STS Mesenchymal-like Contactin+	KIF18B	0.818311	0.624245	0.880777
CD8+ ISG	TRMT44	0.210616	0.623364	0.794132
Pericytes	FANCF	0.221056	0.625598	0.99256
CD8+ Activated	MRPL1	0.165582	0.623372	0.78592
Matrix CAFs	ATR	0.195894	0.626081	0.999515
NK cells CD56 low	KAT7	0.110475	0.623381	0.894524
STS Myofibroblastic	AC087477.2	0.49716	0.624271	0.990181
Tip Endothelial Cells	AC093912.1	0.519344	0.625613	0.993277
CD4+ Tn	SMIM14	0.135603	0.623385	0.846167
Tip Endothelial Cells	TESK1	0.215696	0.625615	0.993277
Tip Endothelial Cells	DIAPH2-AS1	0.700481	0.625615	0.993277
STS Mesenchymal-like Undiff.	VSIG10	0.23699	0.624279	0.890204
CD4+ Tn	DYM	0.169849	0.623392	0.846167
NK cells CD56 low	ADGRE5	0.125806	0.623392	0.894524
STS Proangiogenic	CROT	0.381599	0.624286	0.999994
STS Mesenchymal-like Contactin+	MRPL4	0.238527	0.624287	0.880777
Vascular CAFs	TMCC3	0.321527	0.626107	0.982847
Proinflammatory PMNs	KCNAB2	0.162977	0.623526	0.805733
M2 TREM2+ SPP1+	PRUNE1	0.20311	0.623527	0.821518
STS CTA high	AP003486.2	1.04749	0.624298	0.936024
STS Myofibroblastic	LINC02792	0.590188	0.6243	0.990181
CD8+ GZMK+ Tm	FLVCR1-DT	0.17029	0.623414	0.784094
STS CTA high	NDUFC1	0.290524	0.624308	0.936024
CD8+ GZMK+ Tm	MRPL58	0.123724	0.62342	0.784094
CD8+ GZMK+ Tm	LINC00641	0.150382	0.623421	0.784094
STS Myofibroblastic	LRRC10B	0.47562	0.624316	0.990181
JAK2_high_STS	PTGIS	0.896861	0.624317	0.999869
Tip Endothelial Cells	IMMT	0.198485	0.62566	0.993277
STS Mesenchymal-like Contactin+	AP000439.2	0.718331	0.62433	0.880777
Granulocytes_NIBAN1_TXNIPhi	MYO5A	0.145319	0.623569	0.774321
STS Mesenchymal-like ECM Remodeling	EBF2	0.329192	0.624339	0.884373
CD4+ Tn	MTREX	0.129747	0.623455	0.846177
Proinflammatory PMNs	FLVCR1-DT	0.262835	0.62358	0.805739
Arterial Endothelial Cells	HIPK4	0.550759	0.625687	0.999833
M2 TREM2+ SPP1+	NSRP1	0.129915	0.623585	0.821528
Monocytes EREG+	USP30-AS1	0.224461	0.623588	0.935769
CD4+ Tregs	SLC39A6	0.126781	0.623468	0.833581
JAK2_high_STS	TIAM1	0.544389	0.624374	0.999869
CD8+ GZMK+ Tm	RETREG2	0.121958	0.623489	0.784115
Arterial Endothelial Cells	TEX2	0.229306	0.62572	0.999833
CD4+ Tfh	AC109587.1	0.199231	0.623502	0.800746
STS Immunomodulatory	CCDC144A	0.608121	0.624392	0.999998
CD4+ Activated	GSDME	0.264814	0.623506	0.871031
Vascular CAFs	GAB1	0.287588	0.626212	0.982847
JAK2_high_STS	POF1B	2.377	0.624398	0.999869
STS Myofibroblastic	CLSPN	0.48227	0.6244	0.990181
STS Mesenchymal-like Contactin+	PARG	0.208796	0.6244	0.880777
STS Myofibroblastic	CYP39A1	0.537116	0.624406	0.990181
Matrix CAFs	ZNF565	0.413675	0.626222	0.999515
NK cells CD56 high	RRAGC	0.117414	0.623518	0.794061
STS CTA high	TXLNA	0.198657	0.624408	0.936024
STS CTA high	SDK1	0.710948	0.624411	0.936024
Inflammatory Monocytes	AC243829.1	0.226422	0.623647	0.804299
STS CTA high	AC078929.1	0.663763	0.624416	0.936024
Pericytes	AC104461.1	0.566056	0.625757	0.99256
DCs AREG+	HSPA9	0.128666	0.623653	0.854975
CD8+ ISG	VARS	0.165944	0.62353	0.794276
DCs AREG+	SLC2A14	0.288643	0.623654	0.854975
Tip Endothelial Cells	DUSP11	0.196192	0.62576	0.993277
Mastocytes	TCP11L2	0.175439	0.623658	0.936003
Arterial Endothelial Cells	TTI1	0.157852	0.625774	0.999833
JAK2_high_STS	KIF16B	0.674855	0.624436	0.999869
STS Mesenchymal-like Contactin+	KCNA1	0.667567	0.624445	0.880777
STS Myofibroblastic	CKLF	0.21626	0.624446	0.990181
STS Mesenchymal-like ECM Remodeling	NGEF	0.58508	0.624448	0.884454
Monocytes EREG+	ISLR	0.259618	0.623688	0.935769
CD4+ Tn	AL035427.1	0.193122	0.623571	0.846184
CD4+ Tfh	BRPF3	0.152191	0.623575	0.800769
STS Mesenchymal-like Undiff.	NOTCH3	0.325382	0.624464	0.890204
Macro SELENOP+ SLC40A1+	VAPB	0.133776	0.623701	0.767274
Arterial Endothelial Cells	TNFRSF25	0.19619	0.62581	0.999833
Monocytes EREG+	CYBB	0.204522	0.623711	0.935769
NK cells CD56 high	TOPORS	0.116552	0.623593	0.794091
Pericytes	CISD2	0.214296	0.625824	0.99256
JAK2_high_STS	AC022966.2	1.56627	0.624486	0.999869
STS Proangiogenic	TMEM50B	0.28371	0.624488	0.999994
Macro SELENOP+ SLC40A1+	SUSD6	0.180121	0.623726	0.767274
STS Mesenchymal-like Undiff.	QRSL1	0.157493	0.624507	0.890204
STS Immunomodulatory	PCDHGA12	0.711302	0.624513	0.999998
Granulocytes_NIBAN1_TXNIPhi	MPZL1	0.156888	0.62375	0.774487
Immunoregulatroy PMNs	PLEKHO1	0.144184	0.623754	0.750875
CD4+ Tn	AL391832.4	0.190515	0.623632	0.846188
Arterial Endothelial Cells	ZFP30	0.218715	0.625863	0.999833
NA	POLR2A	0.162743	0.62376	0.752323
JAK2_high_STS	FLNC	0.56108	0.624529	0.999869
CD4+ Stressed	AC012358.3	0.192989	0.623648	0.776759
CD8+ Early Activation	ZNF100	0.132252	0.623658	0.812673
STS Epithelial-like	AHR	0.26696	0.624549	0.783648
M2 TREM2+ SPP1+	BEX2	0.250559	0.623786	0.821586
STS Mesenchymal-like Contactin+	ELOVL3	0.581665	0.624561	0.880777
STS CTA high	AL078604.4	1.29896	0.624567	0.936024
Vascular CAFs	PSMG3	0.177589	0.626385	0.982847
CD4+ Tn	NPHP3	0.125023	0.623705	0.846188
Pericytes	AP5B1	0.208499	0.625937	0.99256
NK cells CD56 low	UBE2J2	0.12247	0.623717	0.894666
STS Mesenchymal-like ECM Remodeling	HOXA10	0.263614	0.624607	0.884487
Matrix CAFs	C1orf21	0.268934	0.626423	0.999515
NK cells CD56 low	STAT5B	0.164896	0.62372	0.894666
CD4+ Tregs	SECISBP2L	0.127474	0.623721	0.833581
Monocytes EREG+	ANXA2R	0.237557	0.623848	0.935769
STS Mesenchymal-like Undiff.	POLR1B	0.160875	0.624621	0.890204
DCs CD1c+	AC004540.1	0.194765	0.623859	0.957384
CD8+ GZMK+ Tm	GON4L	0.116192	0.623737	0.784362
Vascular CAFs	ZFC3H1	0.165749	0.626442	0.982847
M2 TREM2+ SPP1+	N4BP3	0.246956	0.623872	0.821586
JAK2_high_STS	KLKB1	2.52399	0.624644	0.999869
Capillary Venous Endothelial Cells	APBB2	0.194907	0.625989	0.772386
STS Immunomodulatory	SCLT1	0.190644	0.624653	0.999998
Pericytes	ARMC5	0.215375	0.625991	0.99256
Proinflammatory PMNs	ZNF266	0.168122	0.623889	0.806052
M2 APOC1+ APOE+	RAB43	0.170348	0.623893	0.819946
CD4+ Tregs	IL23A	0.167431	0.62377	0.833581
Monocytes EREG+	RUNX1T1	0.273715	0.623893	0.935769
Mastocytes	LINC02352	0.25208	0.623896	0.936017
CD4+ Tn	ADPGK	0.108325	0.623772	0.846188
STS Mesenchymal-like Contactin+	COL22A1	0.776527	0.624663	0.88079
DCs AREG+	SP2-AS1	0.235086	0.623901	0.855169
STS Mesenchymal-like Undiff.	HEXA	0.167585	0.62467	0.890204
STS Myofibroblastic	AC007292.2	0.515289	0.624671	0.990181
NK cells CD56 low	ZNF343	0.188687	0.623785	0.894666
STS Myofibroblastic	CSF3R	0.621455	0.624674	0.990181
Monocytes EREG+	PTCD2	0.246039	0.623912	0.935769
CD4+ Tfh	DTNB	0.220543	0.623792	0.800977
NK cells CD56 low	BCL7C	0.135135	0.623795	0.894666
STS Proangiogenic	ZSCAN26	0.298351	0.624685	0.999994
Proinflammatory PMNs	AC079140.6	0.266109	0.623921	0.806052
Inflammatory Monocytes	POMZP3	0.20376	0.623925	0.804531
STS Epithelial-like	NCK1	0.0998292	0.624692	0.783648
CD8+ Exhausted	PER3	0.169665	0.623804	0.742626
Pericytes	STK40	0.197879	0.626033	0.99256
Matrix CAFs	SLC25A19	0.232454	0.62651	0.999515
Pericytes	SLC9A7	0.533002	0.626041	0.99256
Pericytes	IMMP2L	0.417327	0.626043	0.99256
CD36+ CAFs	NKRF	0.229558	0.62652	0.992363
NA	GPALPP1	0.158935	0.623946	0.752492
M2 TREM2+ SPP1+	FOXM1	0.263168	0.623946	0.821586
M2 APOC1+ APOE+	EIF3J	0.125266	0.623951	0.819946
M2 TREM2+ SPP1+	CD200R1	0.184817	0.623953	0.821586
M2 TREM2+ SPP1+	AC243829.1	0.245783	0.623956	0.821586
Granulocytes_NIBAN1_TXNIPhi	GLIS3	0.25173	0.623958	0.774627
STS Mesenchymal-like ECM Remodeling	HK1	0.154019	0.624723	0.884487
Matrix CAFs	SLC39A3	0.200499	0.62654	0.999515
CD4+ Tfh	BRF2	0.18768	0.623842	0.800977
NK cells CD56 low	SLC38A1	0.116921	0.623844	0.894666
STS Myofibroblastic	NMNAT1	0.133546	0.624734	0.990181
Monocytes EREG+	PODN	0.235256	0.623978	0.935769
M2 TREM2+ SPP1+	MDN1	0.161914	0.623981	0.821586
STS CTA high	AC010149.1	0.74734	0.624747	0.936024
NK cells CD56 high	AF235103.3	0.175243	0.62386	0.794364
Monocytes EREG+	AL356481.1	0.255577	0.623991	0.935769
Mastocytes	TNFSF12	0.161164	0.623999	0.936017
CD4+ Activated	CHRNB1	0.180185	0.623876	0.871333
Matrix CAFs	EXOSC4	0.23926	0.62658	0.999515
CD4+ Activated	PROS1	0.188841	0.623882	0.871333
STS CTA high	SNHG5	0.363116	0.62477	0.936024
CD8+ Exhausted	ME1	0.278146	0.623882	0.742626
STS CTA high	AC079949.3	0.581978	0.624772	0.936024
STS Mesenchymal-like Contactin+	AC140912.1	0.632616	0.624775	0.88079
CD4+ T memory	ZNF213	0.175458	0.623887	0.866709
CD4+ Tregs	PPP1R7	0.13567	0.623892	0.833609
STS CTA high	FLACC1	0.63507	0.624783	0.936024
M2 APOC1+ APOE+	PTPN2	0.118272	0.624022	0.819946
STS Proangiogenic	AC022966.2	0.477053	0.624793	0.999994
Arterial Endothelial Cells	C11orf58	0.209214	0.62614	0.999833
M2 APOC1+ APOE+	AC092803.4	0.218156	0.62404	0.819946
Macro SELENOP+ SLC40A1+	NKIRAS2	0.138609	0.624042	0.767421
Macro SELENOP+ SLC40A1+	FAM214A	0.144351	0.624056	0.767421
DCs AREG+	ALKBH4	0.214265	0.624058	0.855313
CD4+ Th17	SLC25A5	0.126852	0.623935	0.838243
JAK2_high_STS	AC011586.1	2.57979	0.624825	0.999869
STS Immunomodulatory	ACAP2	0.131832	0.624831	0.999998
STS CTA high	WDR35	0.29621	0.624831	0.936024
Mastocytes	C14orf93	0.179664	0.624069	0.936017
Macro SELENOP+ SLC40A1+	GRAMD2B	0.196563	0.624069	0.767421
CD8+ Activated	PATL1	0.135599	0.623946	0.786445
CD4+ Stressed	MATK	0.145912	0.623952	0.777028
STS Mesenchymal-like Contactin+	MATN2	0.671535	0.624841	0.880799
STS Immunomodulatory	AC004812.2	0.294974	0.624846	0.999998
CD4+ Tregs	MED12	0.128483	0.62397	0.83362
CD4+ Activated	ACLY	0.111947	0.623977	0.871333
STS Myofibroblastic	AC107204.1	0.720965	0.624868	0.990181
Proinflammatory PMNs	FITM2	0.261881	0.624108	0.806105
STS Immunomodulatory	DUSP28	0.240906	0.624875	0.999998
CD8+ Exhausted	KLF3-AS1	0.187029	0.623991	0.742698
STS Mesenchymal-like ECM Remodeling	DNAL4	0.167518	0.62488	0.88452
JAK2_high_STS	TLDC2	2.43895	0.62488	0.999869
CD4+ Tfh	RAMP1	0.251119	0.623996	0.80104
Pericytes	C15orf39	0.366147	0.626234	0.99256
CD8+ GZMK+ Tm	SCCPDH	0.12624	0.624015	0.784582
CD8+ Activated	TAF15	0.109267	0.624015	0.786466
STS Immunomodulatory	TMEM108	0.574658	0.624904	0.999998
STS Immunomodulatory	FAM241B	0.528289	0.624907	0.999998
M2 TREM2+ SPP1+	BCDIN3D	0.232253	0.624144	0.821606
M2 TREM2+ SPP1+	DENR	0.140655	0.624147	0.821606
DCs AREG+	CHSY1	0.173996	0.624147	0.855322
STS Myofibroblastic	CCDC88C	0.603371	0.624923	0.990181
NK cells CD56 high	TRAPPC11	0.129012	0.624039	0.794526
CD8+ Stressed	TDRKH	0.165332	0.62404	0.808839
STS Epithelial-like	FANCL	0.192928	0.624932	0.78377
STS Immunomodulatory	NCS1	0.148782	0.624937	0.999998
CD8+ ISG	AC079209.2	0.175284	0.624054	0.794678
Granulocytes_NIBAN1_TXNIPhi	PLCG2	0.227261	0.624178	0.774783
STS Mesenchymal-like ECM Remodeling	WASHC5	0.104885	0.624945	0.88452
DCs AREG+	L3MBTL1	0.226186	0.624184	0.855322
Immunoregulatroy PMNs	HELLPAR	0.166382	0.62419	0.751176
CD8+ GZMK+ Tm	VPS11	0.120474	0.624071	0.784587
Immunoregulatroy PMNs	SLC37A2	0.172402	0.624198	0.751176
Monocytes EREG+	C9orf85	0.141623	0.6242	0.935769
CD4+ T memory	WDFY1	0.12648	0.624076	0.866892
Tip Endothelial Cells	PNN	0.118221	0.626309	0.993277
CD4+ Stressed	CACNB1	0.196379	0.624092	0.777102
STS Immunomodulatory	NCDN	0.505724	0.624993	0.999998
STS Immunomodulatory	RFTN1	0.171901	0.624994	0.999998
STS Mesenchymal-like Undiff.	COX6A1	0.208773	0.624996	0.890406
CD4+ Th17	CEBPZ	0.120154	0.62412	0.838388
CD4+ Tn	PALB2	0.152349	0.624122	0.846294
M2 TREM2+ SPP1+	CFI	0.252773	0.624251	0.821677
STS Epithelial-like	FBXW9	0.20757	0.625018	0.78382
CD8+ Early Activation	HEATR1	0.129377	0.624136	0.813017
Monocytes EREG+	AC025576.3	0.251887	0.62426	0.935769
M2 APOC1+ APOE+	MAIP1	0.152636	0.62426	0.820038
STS Myofibroblastic	IGDCC4	0.4769	0.62503	0.990181
STS Mesenchymal-like Contactin+	CHST15	1.10157	0.625032	0.880825
CD4+ Tn	ACSS1	0.13391	0.624145	0.846294
STS Immunomodulatory	TLL2	0.425594	0.625033	0.999998
JAK2_high_STS	ZNF385B	2.49522	0.625036	0.999869
NK cells CD56 low	CHCHD2	0.112864	0.624155	0.894967
Proinflammatory PMNs	TRRAP	0.165292	0.624279	0.806224
CD8+ Activated	MBP	0.118207	0.624156	0.786535
Matrix CAFs	DCLK1	0.267487	0.626858	0.999515
STS Mesenchymal-like Undiff.	BTK	0.44831	0.625046	0.890406
Macro SELENOP+ SLC40A1+	TSPYL2	0.174262	0.624294	0.767639
Arterial Endothelial Cells	KIF1C	0.212861	0.626394	0.999833
Tip Endothelial Cells	MRPS10	0.176213	0.626396	0.993277
STS Proangiogenic	ARHGEF19	0.35937	0.625061	0.999994
Granulocytes_NIBAN1_TXNIPhi	NRF1	0.211118	0.624299	0.774874
Proinflammatory PMNs	HIST1H2BE	0.240672	0.624301	0.806224
Monocytes EREG+	ZNF577	0.177667	0.624303	0.935769
CD8+ ISG	AL450384.2	0.172089	0.62418	0.794772
STS Mesenchymal-like ECM Remodeling	ILVBL	0.162154	0.625071	0.884574
Tip Endothelial Cells	TAF6L	0.177327	0.626416	0.993277
M2 TREM2+ SPP1+	SRSF1	0.128985	0.624319	0.821692
Monocytes EREG+	ARHGAP30	0.141252	0.624327	0.935769
DCs CD1c+	ALAS1	0.140656	0.624338	0.957384
STS Mesenchymal-like Contactin+	FBXL6	0.264382	0.625106	0.880825
CD36+ CAFs	CASC15	0.312716	0.626925	0.992363
Matrix CAFs	CYYR1	0.300266	0.626925	0.999515
Capillary Venous Endothelial Cells	DOP1B	0.1686	0.626453	0.77266
M2 TREM2+ SPP1+	CKAP2L	0.26017	0.624363	0.821692
NK cells CD56 low	PIK3R1	0.149861	0.62424	0.894967
NK cells CD56 low	TVP23C	0.186253	0.624242	0.894967
STS Mesenchymal-like ECM Remodeling	ZEB1	0.232963	0.625132	0.884574
Inflammatory Monocytes	CDC42SE2	0.158798	0.624372	0.804842
STS Epithelial-like	RXRB	0.142959	0.625138	0.783915
CD4+ Stressed	LETM1	0.131605	0.624256	0.777242
DCs AREG+	TRMT61B	0.187805	0.624381	0.855322
CD8+ ISG	COQ7	0.12735	0.624262	0.79481
CD4+ Tfh	PLAC9	0.276056	0.624267	0.801181
STS CTA high	HSD17B14	0.558115	0.625154	0.936231
Tip Endothelial Cells	METTL1	0.205141	0.626491	0.993277
CD4+ T memory	SULT2B1	0.197298	0.624271	0.866988
M2 APOC1+ APOE+	DEPP1	0.228359	0.624397	0.820145
Inflammatory Monocytes	TSC22D4	0.129684	0.624399	0.804842
STS Proangiogenic	FNIP2	0.362524	0.625166	0.999994
DCs AREG+	CLECL1	0.235727	0.624418	0.855322
STS Immunomodulatory	FXYD6	0.63992	0.625183	0.999998
Tip Endothelial Cells	AC024560.5	0.236239	0.626529	0.993277
Mastocytes	AC015987.1	0.239426	0.624431	0.936132
STS Immunomodulatory	SAMD3	0.588947	0.625194	0.999998
CD4+ T memory	EFCAB13	0.189232	0.624311	0.866988
CD36+ CAFs	ATP5MD	0.136221	0.627009	0.992363
CD4+ Tfh	FBF1	0.153144	0.624317	0.801181
STS CTA high	ABR	0.411116	0.625208	0.936231
CD8+ Stressed	IRF1	0.131359	0.624322	0.808839
DCs AREG+	MLLT10	0.138006	0.624447	0.855322
DCs AREG+	MCM9	0.162652	0.624451	0.855322
CD8+ Stressed	DLEU1	0.19223	0.624331	0.808839
CD8+ ISG	SMG7	0.153349	0.624335	0.794837
DCs AREG+	FAR2	0.186534	0.62446	0.855322
STS Mesenchymal-like Undiff.	NT5DC3	0.366543	0.625224	0.890406
Arterial Endothelial Cells	PCOLCE2	0.5029	0.62656	0.999833
M2 TREM2+ SPP1+	JUP	0.215144	0.624463	0.821757
CD4+ Activated	LEMD1-DT	0.278563	0.624341	0.871333
CD8+ Activated	NLRC3	0.121647	0.624346	0.786535
Pericytes	KIAA0319	0.570728	0.626569	0.99256
Pericytes	DLK1	0.570728	0.626569	0.99256
CD4+ Activated	TRHDE	0.293205	0.624348	0.871333
CD8+ Activated	USP42	0.14032	0.62435	0.786535
CD4+ Activated	GJA4	0.285187	0.624352	0.871333
CD4+ Tn	OTUD5	0.113343	0.624359	0.846294
DCs AREG+	SNED1	0.259139	0.624483	0.855322
CD4+ Tregs	AL589990.1	0.160327	0.624366	0.83373
Pericytes	HAT1	0.19967	0.626591	0.99256
NK cells CD56 low	UGGT2	0.181278	0.624371	0.894967
STS Mesenchymal-like Contactin+	TTC38	0.221666	0.625262	0.880922
NK cells CD56 high	IRAK1	0.123601	0.624383	0.794736
STS Mesenchymal-like Undiff.	TTF1	0.138155	0.625279	0.890406
NK cells CD56 low	AC103591.3	0.244448	0.624399	0.894967
STS Mesenchymal-like Undiff.	SATB1	0.227953	0.62529	0.890406
CD36+ CAFs	G3BP2	0.153883	0.627101	0.992363
NK cells CD56 low	AC026202.2	0.188892	0.624407	0.894967
Matrix CAFs	HEATR6	0.226043	0.627106	0.999515
STS Immunomodulatory	AC017050.1	0.52597	0.625302	0.999998
CD36+ CAFs	MYL12B	0.176406	0.627117	0.992363
STS Immunomodulatory	RAB8A	0.121518	0.625312	0.999998
Arterial Endothelial Cells	OTUD7A	0.33267	0.626648	0.999833
STS Immunomodulatory	MIA3	0.123317	0.625314	0.999998
JAK2_high_STS	RNF166	0.735376	0.625314	0.999869
STS Immunomodulatory	ZKSCAN1	0.160078	0.62532	0.999998
Mastocytes	MAGEH1	0.186176	0.624559	0.936237
CD4+ Stressed	SLC39A13	0.156879	0.624438	0.777342
STS Mesenchymal-like Contactin+	BTBD19	0.35299	0.625329	0.880922
Tip Endothelial Cells	ZNF407	0.25522	0.626673	0.993277
CD8+ GZMK+ Tm	CXCR5	0.173785	0.624457	0.784878
CD36+ CAFs	CUBN	0.380876	0.627157	0.992363
DCs AREG+	PRKAR2B	0.217655	0.624587	0.855392
Matrix CAFs	MED27	0.20688	0.627164	0.999515
STS CTA high	SENP5	0.252057	0.625354	0.936265
Proinflammatory PMNs	GPR146	0.265677	0.624594	0.806411
DCs CD1c+	LONP1	0.143622	0.624594	0.957384
Vascular CAFs	AC109479.1	0.349015	0.627168	0.982847
M2 TREM2+ SPP1+	LNCTAM34A	0.244821	0.624604	0.821876
STS Mesenchymal-like ECM Remodeling	TCF4	0.178397	0.625374	0.884748
Monocytes EREG+	AP002336.2	0.295445	0.624618	0.935769
CD4+ Activated	LUC7L2	0.102971	0.624499	0.871458
Macro SELENOP+ SLC40A1+	ABHD2	0.165178	0.624625	0.767989
Tip Endothelial Cells	PSMC3	0.233788	0.626726	0.993277
Matrix CAFs	TMEM216	0.238668	0.627206	0.999515
CD8+ Early Activation	GID8	0.110263	0.624514	0.81337
DCs CD1c+	TOPORS	0.122339	0.624641	0.957384
NA	ADORA2B	0.284714	0.624656	0.753238
NK cells CD56 low	GGNBP2	0.111461	0.624537	0.894976
DCs CD1c+	DGKH	0.153245	0.624663	0.957384
Pericytes	RECQL	0.218139	0.626762	0.99256
CD4+ Tfh	SEC24B	0.174555	0.624542	0.801336
M2 APOC1+ APOE+	EIF2B1	0.159934	0.624667	0.820207
Monocytes EREG+	PCDH15	0.2562	0.624668	0.935769
STS Myofibroblastic	SEC16B	0.445366	0.625445	0.990181
Tip Endothelial Cells	DYNLL1	0.132397	0.626787	0.993277
CD8+ GZMK+ Tm	DOCK9	0.164577	0.624567	0.784909
NK cells CD56 low	RWDD2A	0.20372	0.624568	0.894976
Monocytes EREG+	PKP2	0.312065	0.624694	0.935769
CD8+ GZMK+ Tm	RC3H1	0.15031	0.624584	0.784909
CD4+ Activated	SELENON	0.146057	0.624588	0.871503
JAK2_high_STS	C1orf143	1.91349	0.62548	0.999869
STS Immunomodulatory	LHFPL6	0.266921	0.625481	0.999998
Arterial Endothelial Cells	JAML	0.487477	0.626834	0.999833
Arterial Endothelial Cells	AL807761.4	0.487477	0.626834	0.999833
Arterial Endothelial Cells	KCTD3	0.242002	0.626835	0.999833
NA	UBA7	0.22438	0.624741	0.753284
NK cells CD56 low	SUCLG1	0.120887	0.624618	0.894976
CD4+ Tn	ST13	0.116301	0.624625	0.846294
STS Myofibroblastic	PNPLA6	0.217767	0.625518	0.990181
STS Proangiogenic	RERE	0.312472	0.625519	0.999994
Pericytes	GBF1	0.183652	0.626856	0.99256
CD8+ GZMK+ Tm	FMC1	0.131348	0.624637	0.78491
Pericytes	STX1A	0.340825	0.62686	0.99256
STS Mesenchymal-like Contactin+	PHTF2	0.254472	0.625526	0.881128
STS Proangiogenic	SYNJ1	0.40561	0.625527	0.999994
STS Proangiogenic	ELF4	0.639618	0.625529	0.999994
Monocytes EREG+	C5orf58	0.247947	0.62477	0.935769
STS Immunomodulatory	FSTL3	0.40279	0.625533	0.999998
DCs AREG+	KIAA1549L	0.265524	0.624773	0.855503
Matrix CAFs	SMAD9	0.352352	0.627353	0.999515
Immunoregulatroy PMNs	KIAA0355	0.149692	0.62479	0.751735
STS CTA high	NECTIN1	0.420062	0.625557	0.936461
M2 TREM2+ SPP1+	CDK7	0.179877	0.624801	0.821956
CD4+ Tn	USP38	0.108998	0.62468	0.846294
CD4+ Tregs	RAF1	0.118367	0.624683	0.833933
Macro SELENOP+ SLC40A1+	AIFM1	0.135673	0.624807	0.768087
Proinflammatory PMNs	MT1H	0.302832	0.624812	0.80655
Matrix CAFs	DNAJB12	0.173906	0.627384	0.999515
CD4+ Stressed	ATP5PD	0.132398	0.62469	0.777592
CD8+ ISG	ZDHHC9	0.183165	0.62469	0.795089
JAK2_high_STS	CDC42EP3	2.02104	0.625577	0.999869
M2 TREM2+ SPP1+	MAN2B1	0.147367	0.624815	0.821956
CD4+ T memory	AC002463.1	0.1701	0.624709	0.867185
CD4+ Tfh	BCAP29	0.129715	0.624711	0.801417
CD36+ CAFs	PSMD11	0.145954	0.627406	0.992363
Tip Endothelial Cells	LRRN3	0.495341	0.626935	0.993277
STS Myofibroblastic	GJB3	0.605095	0.625601	0.990181
DCs CD1c+	TGFB1I1	0.228489	0.624839	0.957384
NK cells CD56 low	RNF20	0.134807	0.62472	0.894976
M2 APOC1+ APOE+	KAT8	0.148221	0.624844	0.820343
CD4+ Activated	SV2C	0.202489	0.624724	0.871566
Mastocytes	HIST1H3H	0.233905	0.62485	0.936497
JAK2_high_STS	AC016745.1	2.58649	0.625612	0.999869
Tip Endothelial Cells	FBXW5	0.206161	0.626947	0.993277
STS Mesenchymal-like Undiff.	GATD1	0.176578	0.625616	0.890649
STS Epithelial-like	LINC01128	0.156051	0.625623	0.784351
JAK2_high_STS	PRLR	2.41769	0.625624	0.999869
STS Proangiogenic	MAGED2	0.268068	0.625626	0.999994
CD4+ Tn	BUD13	0.129724	0.624743	0.846294
Capillary Venous Endothelial Cells	CAMSAP2	0.164987	0.626966	0.772914
CD4+ Tn	AL031668.1	0.17491	0.624747	0.846294
CD4+ Activated	COLGALT1	0.134981	0.624748	0.871566
STS Mesenchymal-like Contactin+	MYEOV	0.997445	0.625636	0.881172
Matrix CAFs	NFKBIA	0.23277	0.627446	0.999515
CD8+ GZMK+ Tm	RNF111	0.169312	0.624757	0.784996
Arterial Endothelial Cells	AP001462.1	0.363231	0.626983	0.999833
STS Proangiogenic	ACADM	0.221217	0.62565	0.999994
NK cells CD56 low	CDH1	0.19461	0.624765	0.894976
NK cells CD56 low	RHOU	0.213525	0.624766	0.894976
DCs AREG+	CCDC58	0.187779	0.624895	0.855595
Vascular CAFs	U2AF2	0.180882	0.627469	0.982847
Proinflammatory PMNs	CLDN12	0.235396	0.624905	0.80655
Matrix CAFs	AC008892.1	0.592765	0.627478	0.999515
JAK2_high_STS	CCDC190	2.37301	0.625672	0.999869
Tip Endothelial Cells	TMEM242	0.175884	0.627019	0.993277
M2 TREM2+ SPP1+	BRD3OS	0.244073	0.624925	0.821978
CD8+ Activated	MCRIP2	0.121738	0.624806	0.786707
CD8+ Early Activation	GPS2	0.121233	0.62482	0.813419
Mastocytes	SOCS7	0.186588	0.624945	0.936497
CD4+ T memory	YES1	0.154708	0.624825	0.867185
Granulocytes_NIBAN1_TXNIPhi	ZNF609	0.183525	0.624951	0.775324
CD8+ GZMK+ Tm	AC068282.1	0.259916	0.624832	0.785004
Matrix CAFs	LPIN3	0.227642	0.62753	0.999515
M2 TREM2+ SPP1+	RPUSD2	0.24685	0.624967	0.821978
Tip Endothelial Cells	SNX25	0.259655	0.627065	0.993277
CD4+ Tregs	PKIA-AS1	0.150279	0.624848	0.834008
Monocytes EREG+	HEATR1	0.155178	0.624981	0.935769
STS Immunomodulatory	NASP	0.201173	0.625745	0.999998
Macro SELENOP+ SLC40A1+	ZNF736	0.154431	0.624985	0.768142
STS Proangiogenic	UTY	1.29719	0.625749	0.999994
Tip Endothelial Cells	MRPL23	0.21221	0.627083	0.993277
CD4+ T memory	NDUFS6	0.133929	0.624866	0.867185
Granulocytes_NIBAN1_TXNIPhi	IDUA	0.239461	0.624993	0.775324
CD8+ Early Activation	MN1	0.189333	0.624872	0.813419
M2 TREM2+ SPP1+	ATXN10	0.14196	0.624996	0.821978
Pericytes	AHI1	0.140758	0.627097	0.99256
DCs AREG+	DNAL4	0.233557	0.625003	0.855595
NK cells CD56 low	AL162231.1	0.206429	0.624889	0.895068
Tip Endothelial Cells	EMC7	0.218265	0.627107	0.993277
STS Mesenchymal-like Undiff.	WASF2	0.127764	0.625786	0.890662
DCs CD1c+	EEF1AKMT3	0.207242	0.625026	0.957384
CD4+ Tfh	PANO1	0.21608	0.624905	0.801598
STS Immunomodulatory	ZNF804A	0.712656	0.625801	0.999998
Arterial Endothelial Cells	RAB26	0.588572	0.627134	0.999833
STS Immunomodulatory	LINC02373	0.578258	0.625807	0.999998
DCs AREG+	USP11	0.158038	0.625049	0.855595
Proinflammatory PMNs	RNF146	0.168211	0.625053	0.80655
DCs CD1c+	AF213884.3	0.239506	0.625057	0.957384
CD4+ Stressed	DHRS12	0.14349	0.624936	0.777738
CD8+ Exhausted	RNF20	0.150882	0.62494	0.743427
Arterial Endothelial Cells	DAPK3	0.166681	0.627159	0.999833
Macro SELENOP+ SLC40A1+	MRPL57	0.151297	0.625066	0.768184
STS Mesenchymal-like Contactin+	SFR1	0.225327	0.625836	0.881172
STS Myofibroblastic	CYP4A22-AS1	0.581415	0.625838	0.990181
Immunoregulatroy PMNs	CWF19L2	0.138972	0.62508	0.751964
M2 TREM2+ SPP1+	CLSPN	0.213817	0.625081	0.821978
CD4+ Stressed	PLXNA3	0.140122	0.624958	0.777738
M2 TREM2+ SPP1+	PHYHD1	0.247401	0.625084	0.821978
NK cells CD56 low	HIST1H2BH	0.16825	0.624969	0.895098
Vascular CAFs	PSMC3	0.148177	0.627669	0.982847
STS Proangiogenic	ATG4C	0.219938	0.625866	0.999994
NK cells CD56 high	XPNPEP3	0.11666	0.624983	0.79521
CD4+ Tn	ZDHHC16	0.124606	0.624987	0.846372
Immunoregulatroy PMNs	MPEG1	0.185413	0.625118	0.751964
Monocytes EREG+	ZNF341-AS1	0.273123	0.62512	0.935769
Mastocytes	TXNL4B	0.157789	0.625135	0.936497
Mastocytes	LINC00996	0.250304	0.625146	0.936497
CD8+ Activated	FAM207A	0.133781	0.625023	0.78689
STS Mesenchymal-like Undiff.	TTC31	0.203297	0.62591	0.890662
M2 TREM2+ SPP1+	KIAA1257	0.268139	0.625159	0.821998
CD4+ T memory	AC009107.2	0.185965	0.62504	0.867281
CD4+ Th17	GALK1	0.115327	0.625045	0.838759
DCs CD1c+	SUGT1	0.134675	0.625171	0.957384
Proinflammatory PMNs	THBS3	0.203877	0.625183	0.80655
STS Proangiogenic	JCAD	0.647965	0.625944	0.999994
CD4+ Tfh	AC009501.3	0.202523	0.625069	0.80174
STS CTA high	FERMT3	0.708711	0.625958	0.936675
JAK2_high_STS	MAGEA3	2.63123	0.62596	0.999869
DCs AREG+	CALB2	0.325623	0.625209	0.855638
STS Mesenchymal-like Undiff.	COPS9	0.170271	0.625972	0.890662
Proinflammatory PMNs	CD1B	0.2847	0.625213	0.80655
CD4+ Th17	SEC11A	0.124775	0.625091	0.838759
CD4+ Tn	MTA3	0.135169	0.6251	0.846447
STS Epithelial-like	KBTBD3	0.216225	0.625986	0.784634
CD8+ Stressed	DDX31	0.148232	0.625113	0.809216
CD4+ Th17	CABIN1	0.119033	0.625115	0.838759
STS Mesenchymal-like Undiff.	RBM7	0.119569	0.626	0.890662
M2 APOC1+ APOE+	ARHGEF6	0.12669	0.625251	0.82051
M2 TREM2+ SPP1+	AC004540.1	0.201243	0.625276	0.821998
Macro SELENOP+ SLC40A1+	ZXDC	0.155223	0.625277	0.76827
Vascular CAFs	MTERF4	0.182713	0.627844	0.982847
Tip Endothelial Cells	ABLIM1	0.219932	0.627372	0.993277
STS CTA high	TBC1D22A	0.426013	0.626041	0.936675
STS Myofibroblastic	DISC1FP1	0.43887	0.626043	0.990181
STS Myofibroblastic	FAM151B	0.439013	0.626043	0.990181
STS CTA high	POLR2D	0.252715	0.626044	0.936675
NA	CD2AP	0.168504	0.625284	0.753827
M2 TREM2+ SPP1+	ITPRIPL1	0.247083	0.625289	0.821998
Arterial Endothelial Cells	WDR13	0.178163	0.627382	0.999833
Proinflammatory PMNs	DOLPP1	0.250094	0.625294	0.80655
M2 TREM2+ SPP1+	CARHSP1	0.132832	0.6253	0.821998
Arterial Endothelial Cells	ACOX3	0.246432	0.627397	0.999833
Monocytes EREG+	TCF4-AS2	0.249195	0.625307	0.935769
STS CTA high	ARHGAP39	0.33979	0.626074	0.936675
CD4+ Tfh	KIF5C	0.165143	0.625196	0.801768
STS CTA high	DRAM1	0.337674	0.626081	0.936675
CD4+ Activated	COPZ2	0.216496	0.625206	0.87184
CD8+ Early Activation	USP45	0.134362	0.625207	0.813757
CD4+ Tregs	LRRC37A2	0.1669	0.625215	0.834205
Tip Endothelial Cells	COX11	0.207204	0.627435	0.993277
Granulocytes_NIBAN1_TXNIPhi	C2orf76	0.183224	0.625345	0.775701
STS Mesenchymal-like Undiff.	AC104123.1	0.525423	0.62612	0.890662
Proinflammatory PMNs	AP002813.1	0.259238	0.62536	0.80655
JAK2_high_STS	RPL27A	0.398728	0.626122	0.999869
STS Proangiogenic	CCDC86	0.418745	0.626134	0.999994
CD4+ Tfh	IFFO1	0.151384	0.625253	0.801774
STS Mesenchymal-like ECM Remodeling	LINC02580	0.525602	0.626145	0.885201
Vascular CAFs	METAP1	0.191207	0.627951	0.982847
CD4+ T memory	MRPL13	0.124726	0.625272	0.867366
STS Mesenchymal-like Contactin+	ELOA	0.169403	0.626162	0.881172
CD4+ Tregs	TRAV12-3	0.198145	0.625281	0.83422
STS Mesenchymal-like ECM Remodeling	TLK1	0.101702	0.62617	0.885201
STS Mesenchymal-like ECM Remodeling	LAYN	0.41254	0.626172	0.885201
M2 APOC1+ APOE+	WDR27	0.189346	0.625412	0.820561
CD8+ Early Activation	AC090772.2	0.174508	0.625292	0.813757
Pericytes	SNORC	0.493349	0.627514	0.99256
NK cells CD56 low	HSPG2	0.237658	0.625299	0.895286
JAK2_high_STS	LINC01285	2.48738	0.626184	0.999869
CD4+ Activated	ENTR1	0.126181	0.625303	0.87184
Macro SELENOP+ SLC40A1+	CYCS	0.165781	0.625426	0.768396
DCs AREG+	SRM	0.144672	0.62543	0.855638
M2 TREM2+ SPP1+	SCX	0.245717	0.625431	0.822104
DCs AREG+	CCNJL	0.284186	0.625443	0.855638
CD8+ Activated	FAM76B	0.117691	0.625322	0.787029
STS Mesenchymal-like ECM Remodeling	KCNT2	0.45253	0.626208	0.885201
DCs AREG+	GLDN	0.278797	0.62545	0.855638
Proinflammatory PMNs	AC016876.1	0.255184	0.625465	0.80655
Tip Endothelial Cells	MAPRE1	0.174645	0.627556	0.993277
CD8+ Stressed	AL355574.1	0.163763	0.625349	0.809216
STS Proangiogenic	SPDL1	0.369116	0.626234	0.999994
Monocytes EREG+	CCDC88C	0.194918	0.625479	0.935769
JAK2_high_STS	SLAMF8	2.86983	0.626241	0.999869
NK cells CD56 low	BMP6	0.232242	0.625359	0.895286
STS Mesenchymal-like Contactin+	RPUSD4	0.200308	0.626255	0.881172
STS Mesenchymal-like Undiff.	LAMB1	0.180886	0.626256	0.890662
STS Mesenchymal-like Contactin+	ADGRL2	0.334675	0.626256	0.881172
Capillary Venous Endothelial Cells	TBC1D15	0.162338	0.627591	0.773245
M2 APOC1+ APOE+	CSRNP2	0.171938	0.625502	0.820562
CD4+ Th17	MINDY2	0.130169	0.625379	0.838759
DCs AREG+	PIAS4	0.190634	0.625509	0.855638
JAK2_high_STS	AC012501.2	2.13816	0.626273	0.999869
STS Immunomodulatory	STK10	0.197046	0.626274	0.999998
Mastocytes	SYVN1	0.168001	0.625518	0.936497
STS Myofibroblastic	AL157944.1	0.522171	0.626283	0.990181
Vascular CAFs	DLGAP1	0.65187	0.628091	0.982847
Capillary Venous Endothelial Cells	F2R	0.141611	0.627619	0.773245
JAK2_high_STS	BX470209.1	2.39975	0.626291	0.999869
STS Immunomodulatory	MRPS21	0.164633	0.626294	0.999998
CD4+ Th17	DEDD2	0.123401	0.625413	0.838759
DCs CD1c+	WDR12	0.136072	0.625549	0.957384
STS Immunomodulatory	PEPD	0.156565	0.626313	0.999998
CD4+ Activated	CPLX2	0.278599	0.62543	0.87184
CD8+ ISG	NOD1	0.173968	0.625437	0.79584
NK cells CD56 low	HHAT	0.160061	0.625441	0.895286
Monocytes EREG+	AL035420.1	0.260153	0.625567	0.935769
CD8+ Activated	NIPA2	0.115939	0.625444	0.787029
STS Immunomodulatory	GMPPA	0.154689	0.62633	0.999998
CD36+ CAFs	NCAPG	0.329171	0.628136	0.992363
Tip Endothelial Cells	CYB5A	0.183176	0.627664	0.993277
CD4+ Activated	IGSF11	0.258017	0.625457	0.87184
Mastocytes	RBM3	0.123704	0.625582	0.936497
CD4+ Activated	HIST1H2BB	0.280378	0.625461	0.87184
STS Mesenchymal-like ECM Remodeling	CENPC	0.126176	0.626347	0.885244
Mastocytes	POLR2C	0.156407	0.625592	0.936497
DCs AREG+	TREML4	0.295682	0.625595	0.855638
STS Myofibroblastic	AC117465.1	0.549173	0.626359	0.990181
Monocytes EREG+	CDC16	0.150408	0.625605	0.935769
CD4+ Tn	MMP9	0.185438	0.625482	0.846889
M2 TREM2+ SPP1+	RPUSD4	0.173839	0.625608	0.822271
Capillary Venous Endothelial Cells	BMP4	0.22563	0.627712	0.773261
Tip Endothelial Cells	ZNF770	0.195392	0.627713	0.993277
STS Proangiogenic	TUBB2A	0.505744	0.626387	0.999994
CD4+ Th17	AC111182.1	0.184697	0.625507	0.838759
Macro SELENOP+ SLC40A1+	METTL6	0.146597	0.625631	0.768589
Matrix CAFs	SCYL2	0.168032	0.628197	0.999515
DCs AREG+	SLC17A9	0.230618	0.625633	0.855638
Proinflammatory PMNs	F8A1	0.18753	0.625643	0.80655
Vascular CAFs	TTC32	0.257527	0.628208	0.982847
DCs CD1c+	MSH6	0.147976	0.625645	0.957384
CD4+ Th17	CYB561D2.1	0.146626	0.625522	0.838759
Proinflammatory PMNs	LINC01876	0.271664	0.625646	0.80655
Granulocytes_NIBAN1_TXNIPhi	PLEKHA8	0.225068	0.625648	0.775959
STS Proangiogenic	BTG3-AS1	0.565327	0.626414	0.999994
DCs AREG+	LDHA	0.136158	0.625658	0.855638
CD4+ Th17	TMEM131L	0.1667	0.625544	0.838759
JAK2_high_STS	CD69	3.24132	0.626431	0.999869
Matrix CAFs	WDFY3-AS2	0.198781	0.628241	0.999515
Macro SELENOP+ SLC40A1+	PTPN12	0.189821	0.625678	0.768589
DCs AREG+	TMEM18	0.145532	0.625681	0.855638
JAK2_high_STS	B3GNT9	0.647847	0.626443	0.999869
Matrix CAFs	HELZ	0.205547	0.628254	0.999515
CD8+ Stressed	COL1A1	0.247413	0.625578	0.809321
CD36+ CAFs	TRAK2	0.221337	0.628267	0.992363
CD4+ Stressed	TANGO6	0.174928	0.625582	0.778379
STS Proangiogenic	GALNT4	0.46752	0.626465	0.999994
DCs AREG+	VPS9D1	0.179969	0.625706	0.855638
CD8+ Activated	NDUFA10	0.112688	0.625583	0.787139
STS CTA high	HJURP	0.95634	0.626471	0.936912
STS Mesenchymal-like Contactin+	OLFML1	0.435473	0.626472	0.881172
STS CTA high	RBP7	1.04879	0.626475	0.936912
NA	FXYD2	0.267	0.625727	0.754306
Macro SELENOP+ SLC40A1+	GPBP1L1	0.136321	0.625738	0.768605
CD4+ Tregs	TANGO6	0.16329	0.62562	0.834452
CD8+ ISG	PPIE	0.136478	0.625623	0.79589
Matrix CAFs	TMCC3	0.323097	0.628311	0.999515
CD4+ Stressed	RPS6	0.13012	0.62563	0.778379
Tip Endothelial Cells	YAF2	0.191268	0.627845	0.993277
CD8+ ISG	AC012085.2	0.185629	0.625633	0.79589
JAK2_high_STS	CEBPB-AS1	1.70871	0.62652	0.999869
STS Myofibroblastic	AP001107.9	0.205371	0.62653	0.990181
Immunoregulatroy PMNs	OS9	0.124667	0.625773	0.752585
NK cells CD56 low	RRNAD1	0.134397	0.625651	0.895286
NA	AL691403.1	0.36742	0.625778	0.754312
STS Mesenchymal-like ECM Remodeling	ZNF280D	0.119417	0.626548	0.88539
STS CTA high	LINC00640	0.851537	0.626548	0.936912
Tip Endothelial Cells	KBTBD7	0.238072	0.627878	0.993277
Arterial Endothelial Cells	C2CD6	0.470746	0.627879	0.999833
Proinflammatory PMNs	AL049840.4	0.255227	0.625799	0.80655
STS Proangiogenic	AC022146.2	0.697314	0.62656	0.999994
Granulocytes_NIBAN1_TXNIPhi	TRAPPC9	0.224711	0.625802	0.776033
NK cells CD56 low	CHODL	0.173542	0.625682	0.895286
Vascular CAFs	CCDC138	0.324071	0.628368	0.982847
STS CTA high	SREBF1	0.322298	0.626566	0.936912
CD4+ Th17	MRPS28	0.122274	0.625688	0.838759
M2 TREM2+ SPP1+	ZNF284	0.246423	0.62582	0.822483
STS Mesenchymal-like Undiff.	ZNF766	0.114169	0.626583	0.890662
Monocytes EREG+	KDR	0.243592	0.625824	0.935769
STS Mesenchymal-like Contactin+	UBE2C	1.12519	0.626588	0.881172
Vascular CAFs	PSPH	0.251678	0.628393	0.982847
Proinflammatory PMNs	RBP4	0.290058	0.625833	0.80655
Tip Endothelial Cells	LSG1	0.196269	0.627925	0.993277
Proinflammatory PMNs	AC016745.1	0.264899	0.625836	0.80655
CD4+ Tfh	DPYSL2	0.160196	0.625725	0.802176
Arterial Endothelial Cells	LINC00630	0.311409	0.627947	0.999833
Arterial Endothelial Cells	TBC1D7	0.188615	0.627949	0.999833
Matrix CAFs	HS6ST1	0.249836	0.628423	0.999515
NK cells CD56 low	FAM219A	0.138333	0.625747	0.895286
Vascular CAFs	CAMTA2	0.25366	0.628433	0.982847
Vascular CAFs	FAM160B1	0.192031	0.628434	0.982847
STS Proangiogenic	TMEM53	0.474792	0.626635	0.999994
Tip Endothelial Cells	LINC01191	0.518142	0.627983	0.993277
CD4+ Activated	ITGA2	0.180607	0.625775	0.872002
Macro SELENOP+ SLC40A1+	SELENOW	0.155107	0.625899	0.768745
M2 TREM2+ SPP1+	PARD3B	0.283576	0.625901	0.822502
Tip Endothelial Cells	ADAM23	0.444483	0.628	0.993277
CD4+ Tregs	TALDO1	0.123876	0.625791	0.834461
STS Proangiogenic	RFX3-AS1	1.132	0.626676	0.999994
STS Immunomodulatory	DCTN3	0.259937	0.62668	0.999998
Pericytes	LINC00339	0.271884	0.628009	0.99256
CD4+ Activated	SHISAL2A	0.129961	0.6258	0.872002
Monocytes EREG+	KYAT3	0.152961	0.625924	0.935769
STS CTA high	HSP90AB1	0.313956	0.626687	0.936939
STS Mesenchymal-like Undiff.	ITPRIP	0.175019	0.626687	0.890662
STS Mesenchymal-like ECM Remodeling	PPARGC1A	0.504596	0.626688	0.885516
CD8+ ISG	ABCC6	0.187857	0.625806	0.795909
Pericytes	SPOPL	0.208103	0.628021	0.99256
M2 TREM2+ SPP1+	IFNG-AS1	0.250947	0.625935	0.822502
CD8+ Activated	ZGPAT	0.118727	0.625816	0.787367
STS Mesenchymal-like Undiff.	PSMD9	0.182219	0.626703	0.890662
Pericytes	RXRA	0.235315	0.628036	0.99256
Tip Endothelial Cells	WDR91	0.201566	0.628039	0.993277
Granulocytes_NIBAN1_TXNIPhi	MYC	0.19938	0.625962	0.776172
Monocytes EREG+	ALAS1	0.144034	0.625966	0.935769
STS Myofibroblastic	ZNF514	0.188388	0.626726	0.990181
Matrix CAFs	MINDY2	0.229084	0.62853	0.999515
STS CTA high	TMEM237	0.266558	0.626732	0.936939
CD8+ Exhausted	PRR34-AS1	0.247931	0.625856	0.74416
Monocytes EREG+	FILIP1	0.259385	0.625979	0.935769
NA	MTF1	0.194561	0.625983	0.754448
CD8+ ISG	KAT14	0.205269	0.625864	0.795909
Proinflammatory PMNs	AC108449.1	0.264603	0.625991	0.806641
Matrix CAFs	AC007032.1	0.317788	0.628558	0.999515
Macro SELENOP+ SLC40A1+	GIGYF1	0.141743	0.625999	0.768811
Proinflammatory PMNs	RBM15	0.174844	0.626005	0.806641
CD4+ Activated	AC079447.1	0.165726	0.625882	0.872002
JAK2_high_STS	TCERG1L	2.43285	0.626766	0.999869
CD8+ ISG	AZIN1-AS1	0.178013	0.625892	0.795909
STS Immunomodulatory	CLGN	0.552263	0.626774	0.999998
NK cells CD56 high	DDX3Y	0.201939	0.625901	0.795912
STS CTA high	BAG4	0.244163	0.626784	0.936939
M2 APOC1+ APOE+	GOLGA3	0.1182	0.626038	0.820921
CD4+ T memory	ELAVL1	0.109534	0.625915	0.868021
STS Mesenchymal-like Contactin+	AL512308.1	0.73246	0.626801	0.881172
STS CTA high	AL391097.2	0.696638	0.626802	0.936939
Tip Endothelial Cells	HNRNPD	0.10454	0.628133	0.993277
Granulocytes_NIBAN1_TXNIPhi	GATAD2B	0.196961	0.626053	0.776227
DCs CD1c+	TMEM37	0.198021	0.626058	0.957384
STS Immunomodulatory	GPSM1	0.210231	0.62682	0.999998
CD8+ Early Activation	RCAN2	0.207781	0.625952	0.814113
Matrix CAFs	BSDC1	0.190273	0.628636	0.999515
Vascular CAFs	EMC1	0.176985	0.628637	0.982847
CD8+ Activated	TNRC6C-AS1	0.118527	0.62596	0.787483
CD36+ CAFs	ARF5	0.144457	0.628645	0.992363
Pericytes	GAS6	0.255317	0.628173	0.99256
CD8+ Exhausted	AL591895.1	0.208551	0.625967	0.744234
CD8+ Stressed	ABCC5	0.125223	0.625975	0.809591
STS Mesenchymal-like ECM Remodeling	RPP14	0.17989	0.626858	0.885611
Mastocytes	PPP1R10	0.138954	0.626099	0.936797
M2 TREM2+ SPP1+	LRRC47	0.174085	0.626102	0.822624
M2 APOC1+ APOE+	RAD51C	0.146282	0.626113	0.820932
STS Proangiogenic	IKZF4	0.264331	0.626878	0.999994
Inflammatory Monocytes	AC008124.1	0.193108	0.62612	0.80647
CD4+ Tregs	RHOT2	0.127698	0.626001	0.834489
M2 TREM2+ SPP1+	TEF	0.255858	0.626128	0.822624
Granulocytes_NIBAN1_TXNIPhi	RSBN1	0.157584	0.626132	0.776266
Vascular CAFs	BTD	0.229992	0.628696	0.982847
Pericytes	FATE1	0.388003	0.628223	0.99256
Macro SELENOP+ SLC40A1+	MIER1	0.118552	0.626138	0.768844
STS Proangiogenic	MAGEH1	0.517341	0.6269	0.999994
STS CTA high	ASF1B	1.05798	0.626902	0.936952
DCs AREG+	NBL1	0.258464	0.626143	0.855805
Mastocytes	ZNF175	0.20324	0.626147	0.936797
Proinflammatory PMNs	PTP4A2	0.110929	0.626156	0.806771
STS Mesenchymal-like Undiff.	SELENOK	0.141082	0.626917	0.890662
CD4+ Tn	CHST11	0.174905	0.626036	0.847187
STS Immunomodulatory	ITGBL1	0.29483	0.62692	0.999998
Macro SELENOP+ SLC40A1+	NUP107	0.149706	0.626168	0.768844
M2 APOC1+ APOE+	RHEB	0.126489	0.626184	0.820932
CD4+ Tregs	STPG4	0.206951	0.626066	0.834489
Tip Endothelial Cells	GTF3C3	0.186816	0.628275	0.993277
JAK2_high_STS	PRDX1	0.522019	0.626947	0.999869
CD4+ Th17	FAM160B2	0.135747	0.626074	0.838955
Pericytes	TCF7L2	0.165166	0.628285	0.99256
JAK2_high_STS	JARID2	0.862266	0.626958	0.999869
STS Mesenchymal-like Contactin+	FAM160B2	0.240672	0.626967	0.881172
CD36+ CAFs	EMCN	0.258145	0.628771	0.992363
STS Proangiogenic	IQCK	0.336538	0.626971	0.999994
CD4+ T memory	AC022210.2	0.156692	0.62609	0.868121
STS Mesenchymal-like ECM Remodeling	SLCO2B1	0.548824	0.626974	0.885649
NA	PLP2	0.172443	0.626216	0.754673
NK cells CD56 high	HNRNPH1	0.134066	0.626101	0.795912
DCs AREG+	TJAP1	0.176453	0.626224	0.855805
M2 TREM2+ SPP1+	AL606804.1	0.263813	0.626227	0.822688
STS Mesenchymal-like ECM Remodeling	SNX21	0.269611	0.626988	0.885649
STS Immunomodulatory	CRISPLD1	0.777923	0.626992	0.999998
Matrix CAFs	HMGN2	0.194176	0.628795	0.999515
STS Immunomodulatory	ZNF417	0.208043	0.626995	0.999998
STS Proangiogenic	SEMA6A	1.06143	0.627	0.999994
JAK2_high_STS	CC2D2A	0.695111	0.627001	0.999869
STS Immunomodulatory	KLHDC3	0.151208	0.627003	0.999998
Vascular CAFs	ALPK1	0.192065	0.62881	0.982847
DCs AREG+	TIMM29	0.183376	0.62626	0.855805
DCs AREG+	AC243960.1	0.238444	0.626261	0.855805
CD4+ Tfh	NIF3L1	0.152987	0.626144	0.802404
CD8+ Stressed	SRSF8	0.129883	0.626149	0.809657
Tip Endothelial Cells	TRIM39	0.193013	0.628361	0.993277
STS Myofibroblastic	LRP5	0.201708	0.627034	0.990181
CD8+ Stressed	WDCP	0.152783	0.626157	0.809657
CD4+ T memory	SRA1	0.117072	0.626158	0.868121
STS Immunomodulatory	BVES	0.480327	0.627044	0.999998
CD8+ Activated	THOP1	0.16857	0.626165	0.787676
CD4+ Tfh	PIAS2	0.14428	0.626166	0.802404
NA	ZNF609	0.182088	0.626291	0.754707
STS Mesenchymal-like Undiff.	RPTOR	0.245133	0.62705	0.890776
CD4+ Th17	SRSF5	0.108979	0.62617	0.838955
NK cells CD56 low	GXYLT1	0.130301	0.626172	0.895732
NK cells CD56 low	SNX25	0.198439	0.626177	0.895732
STS Immunomodulatory	SLC25A5	0.170099	0.62707	0.999998
Vascular CAFs	HIRA	0.324584	0.628871	0.982847
Vascular CAFs	DBF4B	0.32491	0.628874	0.982847
Arterial Endothelial Cells	SF3B2	0.126578	0.628404	0.999833
CD8+ ISG	ERCC1	0.119785	0.626196	0.795909
Arterial Endothelial Cells	HBS1L	0.208869	0.628405	0.999833
DCs CD1c+	RAP1B	0.116966	0.626323	0.957384
Arterial Endothelial Cells	CAMTA1-DT	0.524323	0.628413	0.999833
Arterial Endothelial Cells	CALN1	0.520885	0.628415	0.999833
Arterial Endothelial Cells	CFAP61	0.520885	0.628415	0.999833
Vascular CAFs	ZPR1	0.178401	0.628893	0.982847
CD8+ ISG	TYW3	0.124339	0.626224	0.795909
NA	FOXRED2	0.239816	0.626349	0.75472
CD4+ Activated	CEP152	0.154891	0.626233	0.872336
STS Mesenchymal-like ECM Remodeling	TOP2A	0.41012	0.627149	0.885794
Proinflammatory PMNs	AC114977.2	0.255656	0.626404	0.806837
Arterial Endothelial Cells	MOSPD1	0.197358	0.628492	0.999833
STS Immunomodulatory	ABRAXAS1	0.134408	0.627166	0.999998
STS Mesenchymal-like Contactin+	CALHM2	0.5379	0.627171	0.881172
CD8+ Early Activation	IFIH1	0.135725	0.626293	0.814113
STS Myofibroblastic	HIPK3	0.167391	0.627177	0.990181
Inflammatory Monocytes	RAD51-AS1	0.177564	0.626421	0.806731
JAK2_high_STS	AC078883.1	2.24812	0.627187	0.999869
Matrix CAFs	GPR180	0.24508	0.628988	0.999515
Macro SELENOP+ SLC40A1+	GNG7	0.171782	0.626431	0.76911
Tip Endothelial Cells	ZNF449	0.190098	0.628519	0.993277
STS Immunomodulatory	AC007991.3	0.537267	0.627193	0.999998
STS Myofibroblastic	AC107373.1	0.53561	0.627194	0.990181
CD8+ Activated	SLC52A2	0.115941	0.626314	0.787799
Immunoregulatroy PMNs	SLF1	0.162405	0.626439	0.753165
NA	GPR161	0.274126	0.62644	0.75472
STS Immunomodulatory	ALDH3A2	0.196545	0.627199	0.999998
Tip Endothelial Cells	BRPF1	0.28943	0.628547	0.993277
CD4+ Tn	AC010175.1	0.199427	0.626341	0.847222
CD4+ Tfh	ARL6IP6	0.1248	0.626346	0.802479
STS Mesenchymal-like Contactin+	BCS1L	0.313685	0.627231	0.881172
Arterial Endothelial Cells	SEC23IP	0.193689	0.628563	0.999833
STS Myofibroblastic	NLRC4	0.52187	0.62724	0.990181
JAK2_high_STS	TYW5	0.486096	0.62724	0.999869
STS Mesenchymal-like Undiff.	NFYA	0.188548	0.627246	0.89081
Mastocytes	ALDH1A3	0.235511	0.626489	0.936797
Arterial Endothelial Cells	RAPGEF2	0.198977	0.628577	0.999833
Granulocytes_NIBAN1_TXNIPhi	PCGF3	0.148815	0.626497	0.776643
Inflammatory Monocytes	TMEM64	0.15497	0.626507	0.806779
STS Mesenchymal-like ECM Remodeling	BLZF1	0.180177	0.627267	0.885794
STS Immunomodulatory	RASSF8	0.132192	0.627277	0.999998
JAK2_high_STS	GZMK	3.01517	0.627277	0.999869
CD4+ Tfh	SLC30A4	0.18694	0.626398	0.802479
Monocytes EREG+	TIMM8A	0.192926	0.626527	0.935769
STS Mesenchymal-like Contactin+	AP2S1	0.255903	0.627286	0.881172
Granulocytes_NIBAN1_TXNIPhi	MCOLN2	0.271885	0.626532	0.776643
M2 APOC1+ APOE+	AP5Z1	0.149815	0.626534	0.821124
JAK2_high_STS	AC138696.2	2.31429	0.627295	0.999869
Pericytes	MRPL16	0.214275	0.628622	0.99256
Matrix CAFs	KIAA2013	0.201828	0.629102	0.999515
Tip Endothelial Cells	PLCE1	0.224427	0.628631	0.993277
Pericytes	AMBRA1	0.34026	0.628636	0.99256
STS CTA high	AC040970.1	0.873093	0.62731	0.937048
NK cells CD56 low	HECA	0.126747	0.626429	0.895826
CD4+ Activated	AC084198.2	0.139182	0.62643	0.872336
Proinflammatory PMNs	SGCB	0.25579	0.626558	0.806971
Immunoregulatroy PMNs	PDXK	0.122499	0.626559	0.753199
Immunoregulatroy PMNs	MSR1	0.236054	0.62656	0.753199
Matrix CAFs	RPS6KA3	0.175184	0.62912	0.999515
CD8+ Activated	MIOS	0.116619	0.626445	0.787898
STS Myofibroblastic	SAA1	0.569602	0.627328	0.990181
Tip Endothelial Cells	GRIP2	0.440119	0.628654	0.993277
CD8+ ISG	SELENOP	0.242616	0.62645	0.796086
STS Mesenchymal-like Undiff.	TMEM72-AS1	0.607652	0.62733	0.89081
Monocytes EREG+	POT1	0.164494	0.626573	0.935769
Macro SELENOP+ SLC40A1+	ORMDL2	0.131209	0.626581	0.769212
Tip Endothelial Cells	RNF111	0.237728	0.628665	0.993277
CD4+ Tfh	AL133480.1	0.215941	0.626461	0.802479
CD4+ Activated	AC005532.1	0.199796	0.626462	0.872336
CD4+ Tfh	SPART-AS1	0.209835	0.626465	0.802479
STS Immunomodulatory	IL27RA	0.441734	0.627348	0.999998
Mastocytes	APOC4	0.248407	0.626592	0.936797
Arterial Endothelial Cells	MFSD10	0.210175	0.628678	0.999833
M2 APOC1+ APOE+	GSK3A	0.149096	0.626595	0.821124
CD4+ Activated	POP4	0.117756	0.626482	0.872336
Macro SELENOP+ SLC40A1+	ZRANB1	0.121349	0.626613	0.769212
STS Mesenchymal-like Undiff.	RSU1	0.131821	0.62737	0.89081
STS Mesenchymal-like Contactin+	NDUFA2	0.181352	0.627377	0.881172
M2 TREM2+ SPP1+	AC008906.1	0.213717	0.62662	0.822919
CD4+ T memory	RNF149	0.125955	0.626499	0.868277
STS Epithelial-like	BLOC1S3	0.225372	0.627391	0.785824
Granulocytes_NIBAN1_TXNIPhi	ZNF493	0.235889	0.626635	0.77667
STS Mesenchymal-like Contactin+	SLC35A5	0.181952	0.627395	0.881172
Monocytes EREG+	FAR1	0.136215	0.626639	0.935769
STS Mesenchymal-like Contactin+	AL359541.1	0.689281	0.627397	0.881172
STS Myofibroblastic	SLC9C1	0.540833	0.627404	0.990181
STS Mesenchymal-like Contactin+	ZUP1	0.220971	0.627412	0.881172
STS CTA high	CALCOCO2	0.316869	0.627412	0.937113
M2 TREM2+ SPP1+	CACNA1D	0.235743	0.626658	0.822919
CD4+ Activated	TMEM132C	0.274927	0.626539	0.872336
M2 TREM2+ SPP1+	TNNT1	0.294715	0.626665	0.822919
STS Myofibroblastic	PGR	0.451175	0.627426	0.990181
Monocytes EREG+	POGLUT1	0.170469	0.626672	0.935769
CD8+ Activated	CFDP1	0.110138	0.626561	0.787978
CD4+ Activated	AC041005.1	0.272779	0.626561	0.872336
NK cells CD56 low	SUB1	0.122758	0.626581	0.895826
STS Mesenchymal-like ECM Remodeling	COMMD3	0.173429	0.627463	0.885794
STS Immunomodulatory	SLC6A15	0.612264	0.627466	0.999998
Immunoregulatroy PMNs	TMEM260	0.151904	0.626712	0.753327
Arterial Endothelial Cells	PLA2G4A	0.511816	0.6288	0.999833
Monocytes EREG+	USP35	0.236164	0.626721	0.935769
JAK2_high_STS	MTMR7	2.62572	0.627481	0.999869
CD4+ Tfh	INSIG2	0.137167	0.62662	0.802549
NK cells CD56 high	PPP1R12B	0.134566	0.626623	0.796268
Granulocytes_NIBAN1_TXNIPhi	CCDC9	0.195316	0.626746	0.77667
Pericytes	DMAC1	0.220274	0.628828	0.99256
M2 TREM2+ SPP1+	LINC02136	0.263627	0.626756	0.822919
STS Myofibroblastic	AC021097.1	0.604298	0.627513	0.990181
CD4+ Activated	GALNT8	0.198976	0.626636	0.87236
Pericytes	TSBP1-AS1	0.549399	0.628843	0.99256
DCs AREG+	CASP10	0.148281	0.626766	0.856246
Monocytes EREG+	NTNG2	0.234613	0.626767	0.935769
Monocytes EREG+	MYB	0.25892	0.626769	0.935769
STS Myofibroblastic	EXOC3-AS1	0.249881	0.627528	0.990181
CD4+ Tfh	ZNF564	0.143685	0.626649	0.802549
CD4+ Tn	SNHG21	0.149478	0.626651	0.847566
CD4+ Tregs	CD151	0.14872	0.626652	0.834562
Immunoregulatroy PMNs	KDM4A	0.14101	0.626777	0.75335
CD8+ GZMK+ Tm	FAM217B	0.115167	0.626659	0.786477
CD8+ ISG	AC092902.4	0.213	0.626662	0.796266
Inflammatory Monocytes	SLAMF1	0.197138	0.626786	0.806947
STS Mesenchymal-like Contactin+	BRF2	0.262758	0.627548	0.881172
Vascular CAFs	RIT1	0.199758	0.629349	0.982847
STS Immunomodulatory	WNT10B	0.673684	0.627554	0.999998
DCs CD1c+	CSRNP1	0.134644	0.626797	0.957384
Vascular CAFs	OLFM1	0.201853	0.629358	0.982847
STS Mesenchymal-like ECM Remodeling	SWI5	0.160517	0.627565	0.885794
STS Mesenchymal-like Contactin+	MACC1	0.654311	0.627573	0.881172
Vascular CAFs	RBAK	0.210472	0.62937	0.982847
M2 APOC1+ APOE+	DGUOK	0.119169	0.626819	0.821332
JAK2_high_STS	MRGBP	0.586941	0.627576	0.999869
Pericytes	TM9SF4	0.212832	0.628903	0.99256
STS Mesenchymal-like ECM Remodeling	ZNF749	0.230015	0.627581	0.885794
CD36+ CAFs	DIAPH2	0.206506	0.629385	0.992363
JAK2_high_STS	INF2	0.635116	0.627593	0.999869
STS Mesenchymal-like Contactin+	UBL7	0.214796	0.627594	0.881172
STS Proangiogenic	SCARB2	0.277434	0.627602	0.999994
JAK2_high_STS	MRTFB	0.6356	0.627602	0.999869
DCs AREG+	DBN1	0.235277	0.626846	0.856246
STS Myofibroblastic	HEG1	0.188126	0.627607	0.990181
STS Myofibroblastic	SPATA8	0.581228	0.62761	0.990181
CD4+ Tn	CXCL8	0.232527	0.626738	0.847609
STS Myofibroblastic	ECD	0.134862	0.627626	0.990181
Granulocytes_NIBAN1_TXNIPhi	RNF220	0.1473	0.626871	0.77667
CD4+ Stressed	AC083837.1	0.20423	0.626754	0.779376
JAK2_high_STS	FNDC4	1.69422	0.627639	0.999869
Vascular CAFs	USPL1	0.192228	0.629438	0.982847
CD36+ CAFs	LINC01266	0.478488	0.62944	0.992363
DCs AREG+	IGHG4	0.330581	0.626887	0.856246
STS Mesenchymal-like Contactin+	PCIF1	0.203791	0.627644	0.881172
NK cells CD56 high	NDUFB11	0.120052	0.626765	0.796268
CD8+ Early Activation	DDX10	0.131754	0.626767	0.814492
CD8+ Stressed	DENND5A	0.150059	0.626774	0.810113
Arterial Endothelial Cells	LPAR4	0.26548	0.628981	0.999833
Arterial Endothelial Cells	CNPY2	0.215359	0.628982	0.999833
Monocytes EREG+	NDC80	0.232924	0.62691	0.935769
M2 TREM2+ SPP1+	ZNF433-AS1	0.178241	0.62691	0.822963
CD4+ Tregs	AHDC1	0.14009	0.62679	0.834562
Tip Endothelial Cells	PVT1	0.29867	0.629002	0.993277
Monocytes EREG+	SLC26A6	0.247307	0.626922	0.935769
DCs CD1c+	ZNF738	0.17057	0.626925	0.957384
NK cells CD56 high	NCOA2	0.158146	0.626805	0.796268
STS Immunomodulatory	HDAC11	0.226097	0.627685	0.999998
STS Proangiogenic	AC011447.3	0.695135	0.627686	0.999994
Matrix CAFs	POLR3H	0.236404	0.629489	0.999515
NK cells CD56 low	AC016910.1	0.196988	0.626818	0.895826
CD4+ Stressed	SPINDOC	0.144155	0.62682	0.779376
DCs AREG+	PMPCA	0.148043	0.626951	0.856262
Arterial Endothelial Cells	AL512625.3	0.290437	0.629034	0.999833
Arterial Endothelial Cells	MILR1	0.246489	0.629035	0.999833
CD4+ Th17	ACOT9	0.131532	0.626833	0.839455
STS Mesenchymal-like ECM Remodeling	AC097448.1	0.214887	0.627715	0.885794
Pericytes	LINC00461	0.467424	0.62904	0.99256
M2 TREM2+ SPP1+	FZD7	0.228283	0.62696	0.822963
CD4+ Stressed	ZNF429	0.146194	0.626841	0.779376
CD4+ T memory	SCAF4	0.115514	0.626843	0.868483
CD8+ GZMK+ Tm	REXO4	0.125188	0.626844	0.786544
Proinflammatory PMNs	SYN3	0.264991	0.626967	0.807298
Pericytes	CTDSP1	0.187733	0.629048	0.99256
STS CTA high	AL110114.1	0.826687	0.627736	0.93744
CD8+ GZMK+ Tm	AC114760.2	0.134201	0.626867	0.786544
NK cells CD56 low	UNC50	0.143674	0.626881	0.895826
STS Proangiogenic	BOLA2	0.349791	0.627761	0.999994
STS Immunomodulatory	RNASE4	0.573725	0.627765	0.999998
Tip Endothelial Cells	AL008633.1	0.696315	0.629092	0.993277
CD4+ Th17	KMT2B	0.122414	0.6269	0.839455
Inflammatory Monocytes	COX7B	0.134847	0.627027	0.807067
JAK2_high_STS	RPL39L	1.31663	0.627784	0.999869
NA	PIP4K2C	0.248157	0.627036	0.755318
Macro SELENOP+ SLC40A1+	AC103591.3	0.225603	0.627039	0.769625
Monocytes EREG+	AFF2	0.24884	0.627045	0.935769
CD4+ Stressed	GRIK4	0.236721	0.626923	0.779415
Tip Endothelial Cells	TEKT4	0.516926	0.629127	0.993277
M2 TREM2+ SPP1+	TAF1	0.158155	0.627052	0.822963
CD4+ Activated	ERCC6L	0.264516	0.626931	0.872523
DCs AREG+	ERMAP	0.16909	0.627056	0.85629
Tip Endothelial Cells	GJA1	0.187016	0.629136	0.993277
STS Epithelial-like	ZNF598	0.190204	0.62782	0.786217
Proinflammatory PMNs	HIPK4	0.256229	0.627066	0.807298
CD8+ Exhausted	CASP10	0.166795	0.626946	0.745282
Monocytes EREG+	ECI2	0.156431	0.627073	0.935769
DCs AREG+	PLAC9	0.259386	0.627076	0.85629
M2 TREM2+ SPP1+	AC107223.1	0.256941	0.627077	0.822963
CD8+ Activated	TIMM17A	0.11495	0.626955	0.788376
DCs CD1c+	MIR181A1HG	0.189004	0.627082	0.957384
CD4+ T memory	GAR1	0.119417	0.626962	0.868483
Monocytes EREG+	DHDH	0.236091	0.627085	0.935769
Immunoregulatroy PMNs	VPS33A	0.142639	0.627085	0.753553
CD36+ CAFs	ATP8B4	0.423524	0.629649	0.992363
STS Proangiogenic	OIP5	0.661542	0.627854	0.999994
CD36+ CAFs	BASP1	0.31363	0.629651	0.992363
STS Immunomodulatory	NRG1	0.465316	0.627856	0.999998
Monocytes EREG+	HMGN3-AS1	0.24646	0.627102	0.935769
Monocytes EREG+	AC020912.1	0.253807	0.627106	0.935769
M2 APOC1+ APOE+	YWHAE	0.110959	0.627107	0.821406
STS CTA high	SUMF2	0.252435	0.627863	0.937476
Proinflammatory PMNs	AC131956.2	0.264752	0.627108	0.807298
Capillary Venous Endothelial Cells	TNFRSF10A	0.173617	0.629188	0.774297
Mastocytes	COQ3	0.215641	0.627115	0.937042
STS Mesenchymal-like ECM Remodeling	MLYCD	0.1899	0.627874	0.885794
JAK2_high_STS	AC080112.4	2.31606	0.627877	0.999869
Tip Endothelial Cells	BTBD11	0.479553	0.629211	0.993277
DCs CD1c+	CT70	0.1776	0.627135	0.957384
Monocytes EREG+	NUDT13	0.227018	0.627135	0.935769
Tip Endothelial Cells	RNF213-AS1	0.271849	0.62922	0.993277
NK cells CD56 low	CLK3	0.124879	0.627022	0.895826
Pericytes	CHSY1	0.206634	0.629225	0.99256
STS Myofibroblastic	GPR160	0.51731	0.627903	0.990181
Monocytes EREG+	COQ6	0.191766	0.62715	0.935769
M2 TREM2+ SPP1+	BICDL1	0.272163	0.627159	0.822963
STS CTA high	FBXO30	0.246336	0.627918	0.937476
Immunoregulatroy PMNs	RUSC2	0.232649	0.627163	0.753591
STS Immunomodulatory	SOWAHA	0.480785	0.627919	0.999998
JAK2_high_STS	PCDHB7	2.74294	0.627922	0.999869
DCs AREG+	CCDC152	0.268605	0.627175	0.856354
M2 TREM2+ SPP1+	RPS15	0.145315	0.627182	0.822963
STS Immunomodulatory	CYP4X1	0.636782	0.62794	0.999998
NK cells CD56 low	BCO2	0.218833	0.627082	0.895826
M2 APOC1+ APOE+	LRRC40	0.171114	0.627205	0.821429
JAK2_high_STS	AC074212.1	2.92697	0.627974	0.999869
STS Mesenchymal-like ECM Remodeling	LRP6	0.172613	0.62798	0.885794
CD4+ Stressed	TTC9C	0.138542	0.627104	0.779576
Vascular CAFs	KIF9	0.184461	0.629779	0.982847
Inflammatory Monocytes	SCARF1	0.170175	0.62723	0.807201
STS Immunomodulatory	LINC00242	0.416076	0.627987	0.999998
STS Myofibroblastic	AC104461.1	0.530627	0.627988	0.990181
M2 TREM2+ SPP1+	PECR	0.193964	0.627234	0.822963
STS Proangiogenic	NAPB	0.366716	0.627995	0.999994
STS Immunomodulatory	KLHL17	0.402972	0.627996	0.999998
CD4+ Activated	CAMKK2	0.128216	0.627118	0.872523
Matrix CAFs	XACT	0.483862	0.629798	0.999515
CD8+ Activated	RAB11FIP2	0.112444	0.627127	0.788376
STS Proangiogenic	AC007681.1	0.781614	0.628006	0.999994
CD4+ Tregs	HSP90AB1	0.119809	0.627134	0.834789
DCs AREG+	ARSK	0.22223	0.627257	0.856394
STS Immunomodulatory	SPINK5	0.618483	0.628014	0.999998
CD8+ Activated	CCL2	0.1564	0.627136	0.788376
M2 APOC1+ APOE+	LARS	0.135292	0.627259	0.821429
CD4+ Activated	PSMG3	0.135143	0.627143	0.872523
Monocytes EREG+	SRP14-AS1	0.199977	0.627266	0.935769
STS CTA high	ICE1	0.247342	0.628022	0.937476
STS Mesenchymal-like Contactin+	PPP1R8	0.153294	0.628024	0.881172
CD4+ Activated	WDR31	0.277736	0.627148	0.872523
Monocytes EREG+	AL139424.2	0.259869	0.627275	0.935769
Tip Endothelial Cells	STXBP6	0.552303	0.629364	0.993277
STS Myofibroblastic	ZNF552	0.195311	0.628048	0.990181
Immunoregulatroy PMNs	NUP214	0.139303	0.627303	0.753648
Vascular CAFs	NCAPH2	0.235965	0.629858	0.982847
Tip Endothelial Cells	SLC9A7	0.504253	0.629396	0.993277
CD4+ Activated	TMEM167B	0.13135	0.627195	0.872523
CD4+ Tfh	DOLPP1	0.219444	0.627198	0.803096
STS Proangiogenic	TGFB3	0.547284	0.628082	0.999994
Vascular CAFs	SENP1	0.20478	0.629877	0.982847
STS Mesenchymal-like Contactin+	TM2D2	0.202483	0.628086	0.881172
Proinflammatory PMNs	PLAC8	0.296497	0.627333	0.807444
M2 TREM2+ SPP1+	TAL1	0.259788	0.627338	0.822963
STS Myofibroblastic	GPATCH2L	0.183224	0.628095	0.990181
NK cells CD56 low	MED11	0.138494	0.627223	0.895826
Arterial Endothelial Cells	ADAP2	0.272494	0.629425	0.999833
Arterial Endothelial Cells	SKIL	0.169763	0.629425	0.999833
CD4+ Activated	CTTN	0.193951	0.627227	0.872523
NK cells CD56 low	SH3BGRL2	0.186298	0.627231	0.895826
Tip Endothelial Cells	TMEM14C	0.202352	0.629438	0.993277
Granulocytes_NIBAN1_TXNIPhi	CCDC137	0.17334	0.627362	0.777082
DCs CD1c+	MAFG	0.145676	0.627363	0.957384
NA	POFUT1	0.210195	0.627368	0.75556
DCs CD1c+	MAFK	0.155685	0.627374	0.957384
Macro SELENOP+ SLC40A1+	ZNF780B	0.147407	0.627379	0.769984
STS CTA high	IQCJ-SCHIP1	0.846446	0.628138	0.93751
Arterial Endothelial Cells	WNK3	0.267764	0.62946	0.999833
NK cells CD56 high	MRPL11	0.1244	0.627261	0.796727
JAK2_high_STS	CDH5	2.48337	0.628141	0.999869
STS Mesenchymal-like Contactin+	METTL24	0.631936	0.628143	0.881172
M2 APOC1+ APOE+	PEX26	0.146325	0.627389	0.821429
M2 APOC1+ APOE+	NME1	0.146602	0.627392	0.821429
M2 TREM2+ SPP1+	MMP25-AS1	0.237572	0.627404	0.822963
Tip Endothelial Cells	ZSCAN9	0.272581	0.629486	0.993277
Matrix CAFs	GNB2	0.124795	0.62996	0.999515
Tip Endothelial Cells	AC011476.3	0.534402	0.629489	0.993277
STS Mesenchymal-like Contactin+	LINC02615	0.727431	0.628168	0.881172
Mastocytes	MORC2-AS1	0.203219	0.62742	0.937042
CD8+ ISG	SPRYD7	0.172939	0.627298	0.796815
CD8+ ISG	GPR35	0.184875	0.627303	0.796815
M2 APOC1+ APOE+	ACVR2A	0.169301	0.62743	0.821429
Vascular CAFs	ADAM9	0.161725	0.629981	0.982847
Capillary Venous Endothelial Cells	SFRP1	0.419811	0.629512	0.774559
CD36+ CAFs	WDSUB1	0.393557	0.629985	0.992363
Proinflammatory PMNs	CSPG4	0.255776	0.627437	0.807444
Vascular CAFs	TRPC1	0.278749	0.629986	0.982847
CD4+ T memory	COPS4	0.116664	0.627322	0.868704
CD4+ Stressed	ZBTB26	0.178455	0.627335	0.779736
CD4+ Activated	ZNF501	0.274072	0.627335	0.872523
STS Mesenchymal-like ECM Remodeling	CA5B	0.281999	0.628216	0.885794
JAK2_high_STS	PPARD	0.575067	0.628217	0.999869
STS Immunomodulatory	AC245014.3	0.4585	0.628222	0.999998
DCs AREG+	SLC35A3	0.145948	0.627468	0.856514
Proinflammatory PMNs	VANGL1	0.268411	0.627468	0.807444
Mastocytes	LINC02080	0.23901	0.627487	0.937042
CD4+ Th17	EPAS1	0.144239	0.627365	0.83951
Vascular CAFs	TAF11	0.151983	0.630042	0.982847
Granulocytes_NIBAN1_TXNIPhi	SPRTN	0.167815	0.627497	0.777092
Monocytes EREG+	RNF220	0.13018	0.627498	0.935769
NK cells CD56 low	AC007262.2	0.155979	0.627385	0.895826
CD36+ CAFs	LSM14A	0.162985	0.63006	0.992363
STS Immunomodulatory	ZNF3	0.153461	0.628271	0.999998
STS Proangiogenic	ZNF41	0.409048	0.628279	0.999994
STS Myofibroblastic	N4BP3	0.61583	0.628282	0.990181
Arterial Endothelial Cells	SYK	0.451908	0.629606	0.999833
Tip Endothelial Cells	BEND7	0.179197	0.629608	0.993277
NK cells CD56 low	PLXDC2	0.184845	0.627412	0.895826
Pericytes	TMEM62	0.300312	0.629613	0.99256
JAK2_high_STS	NEIL2	1.0384	0.628292	0.999869
Macro SELENOP+ SLC40A1+	UROD	0.148807	0.627541	0.770115
JAK2_high_STS	ADAMTS9-AS1	2.63466	0.628302	0.999869
M2 TREM2+ SPP1+	ZNF257	0.254814	0.627552	0.822963
CD4+ Activated	IFT27	0.136666	0.62743	0.872523
STS Immunomodulatory	ERI3	0.119173	0.628313	0.999998
Monocytes EREG+	NFIX	0.19954	0.627566	0.935769
STS Mesenchymal-like Undiff.	CDK4	0.356391	0.628324	0.891536
STS Mesenchymal-like ECM Remodeling	NECAP1	0.145992	0.628328	0.885794
Monocytes EREG+	CYB561D2	0.157311	0.627576	0.935769
CD4+ Tregs	SLC38A6	0.129716	0.627455	0.834997
CD8+ Activated	SUMO3	0.131945	0.627463	0.788592
DCs AREG+	ZNF624	0.223583	0.627586	0.856557
CD8+ Early Activation	NDUFAF7	0.124252	0.627466	0.81523
Immunoregulatroy PMNs	AC139887.2	0.167787	0.627595	0.753942
Mastocytes	DDX1	0.157706	0.627598	0.937042
Monocytes EREG+	ABCC2	0.243104	0.627606	0.935769
CD4+ Th17	SLC1A5	0.130281	0.627495	0.83951
STS Myofibroblastic	TMEM221	0.483572	0.628375	0.990181
M2 TREM2+ SPP1+	CEP164	0.14814	0.627624	0.822963
JAK2_high_STS	AC016816.1	2.42147	0.628382	0.999869
STS Mesenchymal-like Contactin+	TMPO	0.257135	0.628382	0.881332
M2 TREM2+ SPP1+	PXYLP1	0.258189	0.627635	0.822963
STS Mesenchymal-like ECM Remodeling	ERCC1	0.134681	0.628392	0.885794
Monocytes EREG+	DOK5	0.251075	0.627645	0.935769
M2 TREM2+ SPP1+	CCL5	0.223177	0.627645	0.822963
Proinflammatory PMNs	AC007216.4	0.286804	0.627647	0.80761
JAK2_high_STS	INSYN1	2.40379	0.628405	0.999869
CD4+ T memory	FAM222B	0.17144	0.62753	0.868914
Arterial Endothelial Cells	SLC5A11	0.519506	0.62973	0.999833
Arterial Endothelial Cells	NCAM2	0.519506	0.62973	0.999833
CD4+ Activated	COMMD2	0.132403	0.627532	0.872523
STS Mesenchymal-like Undiff.	PRXL2C	0.219625	0.62841	0.891536
Mastocytes	PTPMT1	0.173561	0.627656	0.937042
Macro SELENOP+ SLC40A1+	NCLN	0.138253	0.627657	0.770115
Macro SELENOP+ SLC40A1+	PSMG2	0.137497	0.627658	0.770115
Tip Endothelial Cells	C3orf35	0.346539	0.629747	0.993277
Macro SELENOP+ SLC40A1+	EPRS	0.139023	0.627674	0.770115
STS Epithelial-like	VAX2	0.381848	0.628436	0.786561
STS Immunomodulatory	AL442128.2	0.400452	0.628442	0.999998
CD4+ Tregs	POLR3H	0.133334	0.627569	0.835038
CD8+ ISG	LINC02528	0.213002	0.627571	0.797088
CD8+ Exhausted	PLAT	0.190656	0.627595	0.745937
Arterial Endothelial Cells	ZBTB46	0.20466	0.629796	0.999833
CD4+ Th17	PRPF40A	0.108618	0.627601	0.83951
STS Myofibroblastic	C2CD5	0.211418	0.628483	0.990181
NK cells CD56 low	MIR34AHG	0.206685	0.627608	0.895826
STS CTA high	SGTB	0.348675	0.628488	0.937913
STS Immunomodulatory	LRRN4CL	0.558519	0.628495	0.999998
Arterial Endothelial Cells	WDR90	0.268481	0.629818	0.999833
Granulocytes_NIBAN1_TXNIPhi	ANAPC5	0.129363	0.627748	0.777122
STS Mesenchymal-like Contactin+	ZDHHC2	0.649954	0.628505	0.881432
NK cells CD56 high	RNF181	0.138891	0.62763	0.796946
Monocytes EREG+	PCNT	0.158157	0.627754	0.935769
CD4+ T memory	AC091271.1	0.129632	0.627638	0.868985
STS Epithelial-like	C9orf116	0.271245	0.62852	0.786609
Proinflammatory PMNs	PPIL6	0.256748	0.627766	0.807669
Granulocytes_NIBAN1_TXNIPhi	FOXJ2	0.18279	0.627774	0.777122
CD8+ Early Activation	DCAF11	0.113194	0.627655	0.81523
CD4+ Tfh	GTPBP2	0.147602	0.627659	0.803302
CD8+ Early Activation	TTLL5	0.199202	0.627662	0.81523
STS Mesenchymal-like ECM Remodeling	CRAT	0.169065	0.628543	0.885794
CD4+ Th17	SPAG5-AS1	0.131541	0.627671	0.83951
Inflammatory Monocytes	RPS28	0.148485	0.627798	0.807805
M2 TREM2+ SPP1+	KBTBD6	0.239485	0.627802	0.823083
DCs CD1c+	ZNF362	0.153442	0.627806	0.957384
Tip Endothelial Cells	AC020916.1	0.264223	0.629889	0.993277
STS Proangiogenic	ANGEL1	0.373643	0.628569	0.999994
STS Proangiogenic	KRT16	0.954784	0.62857	0.999994
CD8+ Exhausted	FUBP1	0.10511	0.627701	0.745946
Monocytes EREG+	CCDC62	0.255898	0.627826	0.935769
STS CTA high	ECT2	0.477174	0.628592	0.937924
M2 TREM2+ SPP1+	AP2A1	0.141597	0.627837	0.823083
Proinflammatory PMNs	JPX	0.150614	0.627841	0.807669
Vascular CAFs	ZC3H10	0.343591	0.630391	0.982847
CD8+ Activated	NFYA	0.112494	0.627733	0.788865
STS Mesenchymal-like Undiff.	SLITRK5	0.554453	0.62861	0.891536
Granulocytes_NIBAN1_TXNIPhi	ARMH1	0.272761	0.627865	0.777175
STS Proangiogenic	CBX5	0.324555	0.62862	0.999994
STS Proangiogenic	CRYZL1	0.262327	0.62862	0.999994
JAK2_high_STS	ATP2A3	2.74806	0.628624	0.999869
CD4+ Tn	ZNF234	0.128034	0.627748	0.848425
STS Proangiogenic	PHLDA1	0.418863	0.628631	0.999994
CD8+ GZMK+ Tm	AC144652.1	0.143479	0.627757	0.787141
CD8+ Stressed	RCAN3	0.124716	0.627758	0.810961
STS Myofibroblastic	C12orf57	0.142985	0.628639	0.990181
CD4+ Activated	AC068025.1	0.273693	0.627765	0.872523
CD8+ Stressed	COA7	0.158954	0.627766	0.810961
CD4+ Tfh	SEC63	0.124338	0.627777	0.803356
Immunoregulatroy PMNs	AL591506.1	0.250783	0.627902	0.754147
STS Immunomodulatory	ANPEP	0.664578	0.628659	0.999998
Monocytes EREG+	SP2-AS1	0.22239	0.627909	0.935769
STS Mesenchymal-like ECM Remodeling	THOC3	0.171146	0.628672	0.885794
Tip Endothelial Cells	STX7	0.17905	0.629996	0.993277
STS Mesenchymal-like Undiff.	TSEN15	0.149872	0.628677	0.891536
CD4+ Stressed	SLC6A3	0.209003	0.627803	0.780127
NA	GGH	0.253753	0.627927	0.756122
CD4+ Tregs	RNF113A	0.122962	0.627805	0.835171
CD4+ Tfh	RBM10	0.129774	0.627807	0.803356
Pericytes	R3HDM2	0.160538	0.630013	0.99256
CD8+ Early Activation	MCM7	0.140291	0.627817	0.81523
STS Mesenchymal-like ECM Remodeling	SCNM1	0.205186	0.628711	0.885794
DCs CD1c+	DARS2	0.162205	0.627957	0.957384
Tip Endothelial Cells	RIMS2	0.520653	0.630032	0.993277
CD8+ Activated	MAN1A1	0.15577	0.62784	0.788882
STS Mesenchymal-like Undiff.	SEC13	0.1395	0.628718	0.891536
CD4+ Activated	MIR4458HG	0.192945	0.627844	0.872523
CD8+ Activated	HYAL2	0.189748	0.62785	0.788882
STS Mesenchymal-like ECM Remodeling	AC002558.3	0.461601	0.628736	0.885794
Capillary Venous Endothelial Cells	KRAS	0.160947	0.63006	0.774895
STS CTA high	SNRNP200	0.218354	0.628746	0.937924
CD4+ Tfh	POU5F2	0.185575	0.627878	0.803379
Vascular CAFs	MRPL2	0.174348	0.630544	0.982847
CD4+ T memory	ZFPL1	0.1749	0.627879	0.869002
JAK2_high_STS	AC068481.1	1.79171	0.628757	0.999869
CD8+ Exhausted	C9orf16	0.139975	0.627891	0.746108
NA	SLC39A12	0.322546	0.628014	0.756171
Matrix CAFs	HNRNPH1	0.164042	0.630562	0.999515
Mastocytes	TMEM79	0.224264	0.628019	0.9371
CD4+ Th17	C1QBP	0.135746	0.627904	0.839636
CD4+ Activated	AL035071.1	0.177629	0.62791	0.872523
CD4+ Activated	MARCO	0.289695	0.627913	0.872523
STS Epithelial-like	KCTD17	0.196141	0.628794	0.786838
NK cells CD56 low	LRRC28	0.124547	0.627919	0.895826
STS CTA high	SSC5D	0.620269	0.6288	0.937924
CD8+ Activated	HPF1	0.131626	0.627931	0.788919
M2 APOC1+ APOE+	PITPNA-AS1	0.195722	0.628054	0.821856
Tip Endothelial Cells	NEK5	0.373452	0.63013	0.993277
M2 APOC1+ APOE+	PCGF1	0.17682	0.628058	0.821856
Pericytes	FAM200B	0.226795	0.630132	0.99256
JAK2_high_STS	LGI4	3.17332	0.628813	0.999869
Pericytes	POGLUT2	0.232456	0.630143	0.99256
Mastocytes	POM121C	0.131899	0.628072	0.9371
CD8+ GZMK+ Tm	DESI1	0.123253	0.627952	0.787191
Monocytes EREG+	RADIL	0.248782	0.628077	0.935769
M2 APOC1+ APOE+	CPSF2	0.118523	0.62808	0.821856
CD8+ Stressed	SOX2-OT	0.148146	0.627961	0.810961
CD4+ Activated	AC036214.4	0.269478	0.627966	0.872523
CD4+ Tn	CD46	0.124777	0.627967	0.848517
STS Myofibroblastic	URB1	0.141806	0.628848	0.990181
Monocytes EREG+	DHX58	0.195911	0.628094	0.935769
CD36+ CAFs	MDFIC	0.220229	0.630638	0.992363
CD4+ Stressed	ZNF266	0.135856	0.627976	0.780153
Monocytes EREG+	LINC00907	0.246388	0.628103	0.935769
STS Proangiogenic	KIF27	0.292333	0.628857	0.999994
NK cells CD56 low	PUF60	0.129014	0.627981	0.895826
CD8+ ISG	C19orf25	0.140715	0.627985	0.797414
Mastocytes	UBE3D	0.213665	0.628116	0.9371
Arterial Endothelial Cells	NQO2	0.196698	0.630195	0.999833
CD4+ Stressed	RPL41	0.136717	0.628001	0.780153
CD4+ Activated	VAV3-AS1	0.221586	0.628002	0.872523
STS Immunomodulatory	SHANK3	0.572079	0.62888	0.999998
Arterial Endothelial Cells	AL138733.1	0.545471	0.6302	0.999833
STS Mesenchymal-like Undiff.	HMGXB4	0.0970138	0.628883	0.891689
STS Immunomodulatory	BMP1	0.165892	0.628883	0.999998
Arterial Endothelial Cells	OSER1	0.215652	0.630209	0.999833
STS Myofibroblastic	TTF1	0.139223	0.628897	0.990181
Vascular CAFs	LYVE1	0.206569	0.630687	0.982847
CD4+ Tn	EIPR1	0.117264	0.628024	0.848519
CD4+ Stressed	MRRF	0.138149	0.628029	0.780153
Tip Endothelial Cells	ADK	0.316874	0.630224	0.993277
CD4+ Activated	SERPING1	0.220397	0.628031	0.872523
STS Proangiogenic	OPHN1	0.516016	0.628909	0.999994
M2 APOC1+ APOE+	RSRC2	0.128818	0.628159	0.821856
CD36+ CAFs	PPIL4	0.141554	0.630707	0.992363
Immunoregulatroy PMNs	RAB7B	0.18442	0.628173	0.754372
CD36+ CAFs	SNRPN	0.133956	0.630716	0.992363
CD4+ Activated	IL6	0.210208	0.628051	0.872523
STS Mesenchymal-like Contactin+	MTF1	0.168681	0.628934	0.881787
Immunoregulatroy PMNs	IMPAD1	0.130306	0.628181	0.754372
CD4+ Activated	DNAJB1	0.151316	0.628061	0.872523
CD8+ Activated	NABP2	0.12081	0.628064	0.789021
Monocytes EREG+	AOX1	0.239007	0.628186	0.935769
STS CTA high	AC087627.1	0.580402	0.628941	0.937924
CD4+ Activated	AL354809.1	0.209826	0.628069	0.872523
M2 TREM2+ SPP1+	CDK10	0.175325	0.628195	0.823361
M2 TREM2+ SPP1+	SLC38A5	0.247936	0.6282	0.823361
Proinflammatory PMNs	ZNF778	0.204431	0.628204	0.807945
STS Myofibroblastic	LRFN4	0.218349	0.628968	0.990181
CD36+ CAFs	GCNA	0.351877	0.630767	0.992363
CD36+ CAFs	NRDC	0.117376	0.630771	0.992363
CD4+ Activated	NGRN	0.130347	0.628112	0.872523
Matrix CAFs	PYM1	0.184867	0.630785	0.999515
CD4+ Tregs	CUL4A	0.139016	0.628122	0.835179
JAK2_high_STS	ADGRG6	2.51597	0.629	0.999869
CD36+ CAFs	TCF20	0.226548	0.630792	0.992363
Granulocytes_NIBAN1_TXNIPhi	AC009303.2	0.316587	0.628257	0.777602
STS Immunomodulatory	TMEM59	0.137923	0.629013	0.999998
Arterial Endothelial Cells	ITGA4	0.349879	0.630333	0.999833
Matrix CAFs	DIS3	0.198918	0.630804	0.999515
NK cells CD56 low	TPK1	0.16087	0.628141	0.895826
Matrix CAFs	SCP2	0.128686	0.630806	0.999515
CD4+ Activated	IKBKG	0.144631	0.628142	0.872523
STS Mesenchymal-like Undiff.	RANGAP1	0.141711	0.629018	0.89177
STS Myofibroblastic	RPL6	0.16059	0.629021	0.990181
Pericytes	ZCCHC2	0.205378	0.630341	0.99256
Macro SELENOP+ SLC40A1+	DNAJC8	0.128179	0.628271	0.77079
CD4+ Tfh	AC019163.1	0.168717	0.628152	0.803595
CD8+ Activated	SEL1L3	0.128878	0.628157	0.789073
Pericytes	SURF2	0.242414	0.630355	0.99256
STS Mesenchymal-like Undiff.	ZNF316	0.196639	0.629043	0.89177
Inflammatory Monocytes	HNRNPDL	0.131336	0.62829	0.807943
M2 APOC1+ APOE+	FAM120A	0.12239	0.628298	0.821972
Tip Endothelial Cells	OAZ3	0.250545	0.63037	0.993277
Arterial Endothelial Cells	ANKRD35	0.529746	0.630374	0.999833
Monocytes EREG+	CCND3	0.172529	0.628305	0.935769
M2 TREM2+ SPP1+	C12orf42	0.24253	0.628308	0.823412
STS Proangiogenic	HIST1H2BG	0.815841	0.629061	0.999994
STS Mesenchymal-like Contactin+	PRKCQ-AS1	0.603917	0.629062	0.881787
CD4+ Stressed	CIAO3	0.19187	0.628195	0.780295
STS Mesenchymal-like Contactin+	AGPAT4	0.283544	0.629071	0.881787
Pericytes	AL512662.2	0.568373	0.630395	0.99256
Monocytes EREG+	BTBD19	0.194709	0.628327	0.935769
Pericytes	PRH1	0.246992	0.630402	0.99256
STS Epithelial-like	TPSB2	0.583586	0.62909	0.787109
Macro SELENOP+ SLC40A1+	RPSA	0.199438	0.628338	0.770814
CD4+ Tfh	HDX	0.164799	0.628218	0.803611
M2 TREM2+ SPP1+	SLC50A1	0.155115	0.62834	0.823412
CD8+ Stressed	ATF6	0.142789	0.628218	0.810961
STS CTA high	TTC28	0.478209	0.629094	0.937924
Tip Endothelial Cells	NFRKB	0.166364	0.630422	0.993277
STS Immunomodulatory	FANCG	0.352473	0.629105	0.999998
JAK2_high_STS	AC092919.1	1.99499	0.629118	0.999869
STS Myofibroblastic	AP000787.1	0.288608	0.629123	0.990181
NK cells CD56 high	TTI1	0.118386	0.628255	0.797347
Granulocytes_NIBAN1_TXNIPhi	LDLRAP1	0.213698	0.628378	0.777692
CD4+ Th17	TANGO2	0.123982	0.628256	0.839883
DCs AREG+	VIRMA	0.128496	0.628379	0.857178
STS Mesenchymal-like Contactin+	POC5	0.201646	0.629139	0.881787
JAK2_high_STS	GAB2	0.782997	0.629149	0.999869
CD4+ Tfh	AC016831.1	0.151192	0.628276	0.803619
CD4+ Tregs	ZNF394	0.116259	0.628286	0.835179
STS Mesenchymal-like Contactin+	ATF7IP2	0.907791	0.629162	0.881787
DCs AREG+	AATK	0.181162	0.628415	0.857178
CD4+ T memory	PPP2R5D	0.122437	0.628293	0.869181
Tip Endothelial Cells	KIAA1841	0.203325	0.630486	0.993277
Proinflammatory PMNs	MYSM1	0.148891	0.628423	0.8081
Granulocytes_NIBAN1_TXNIPhi	AL158152.1	0.1648	0.628427	0.777695
DCs CD1c+	FAM102B	0.174944	0.628427	0.957384
CD4+ Tn	GLTP	0.112509	0.628306	0.848674
CD4+ Tn	DCTN6	0.135917	0.628307	0.848674
STS Immunomodulatory	SRGAP1	0.148323	0.629188	0.999998
M2 TREM2+ SPP1+	HIST1H2BF	0.244129	0.62844	0.823412
M2 TREM2+ SPP1+	COBL	0.250036	0.628441	0.823412
DCs AREG+	DENND4B	0.13477	0.628443	0.857178
NA	AC009779.2	0.222287	0.628444	0.756481
STS Mesenchymal-like ECM Remodeling	LRRN4CL	0.550485	0.629199	0.886052
CD4+ Tregs	RRM1	0.136654	0.628331	0.835179
NA	AC008592.4	0.319544	0.628457	0.756481
Tip Endothelial Cells	AVPR1A	0.354128	0.630533	0.993277
STS Immunomodulatory	CYP4Z1	0.546909	0.629226	0.999998
STS Myofibroblastic	ATMIN	0.133938	0.629233	0.990181
Inflammatory Monocytes	PGP	0.137	0.628481	0.807943
STS Proangiogenic	PDCD2L	0.330506	0.629234	0.999994
NK cells CD56 high	TRIM56	0.11873	0.628363	0.797347
NK cells CD56 low	NEB	0.194636	0.628371	0.895839
Arterial Endothelial Cells	AC023480.1	0.516684	0.630564	0.999833
Arterial Endothelial Cells	KCNQ5	0.516684	0.630564	0.999833
Arterial Endothelial Cells	DPP6	0.516684	0.630564	0.999833
CD4+ Tregs	PIK3IP1	0.157955	0.628388	0.835179
Pericytes	GTF3C5	0.210647	0.630583	0.99256
CD4+ Activated	AP003110.1	0.18331	0.6284	0.872523
CD4+ T memory	AMMECR1L	0.120885	0.628401	0.869181
CD4+ T memory	NRCAM	0.247918	0.628408	0.869181
DCs CD1c+	BTG2	0.206207	0.628532	0.957384
STS Mesenchymal-like Contactin+	RNF19B	0.296367	0.629286	0.881787
Arterial Endothelial Cells	S100A12	0.512907	0.630604	0.999833
STS Myofibroblastic	GDF10	0.770138	0.629294	0.990181
NK cells CD56 high	ERVK13-1	0.12921	0.628422	0.797347
DCs AREG+	ADCK5	0.220748	0.628551	0.857178
NA	RFC2	0.166817	0.628562	0.756552
NK cells CD56 high	AC011462.5	0.168426	0.628444	0.797347
DCs AREG+	PTPN12	0.188707	0.628566	0.857178
STS Mesenchymal-like Contactin+	TRMT61A	0.383896	0.629319	0.881787
Vascular CAFs	ZNF839	0.358308	0.631106	0.982847
STS Proangiogenic	FAM110A	0.707428	0.629334	0.999994
CD4+ Activated	ZNF135	0.271856	0.628462	0.872523
Inflammatory Monocytes	UBXN4	0.116555	0.628585	0.807989
JAK2_high_STS	TSPAN8	2.3742	0.629339	0.999869
Matrix CAFs	SOX11	0.443109	0.631126	0.999515
STS Myofibroblastic	TRABD	0.180742	0.629343	0.990181
Matrix CAFs	EPB41L5	0.247135	0.631135	0.999515
DCs CD1c+	ALDH3B1	0.133737	0.628607	0.957384
CD8+ Stressed	TMEM109	0.134672	0.628491	0.810961
STS Mesenchymal-like Contactin+	BOP1	0.377872	0.629373	0.881787
STS Mesenchymal-like ECM Remodeling	KATNBL1	0.163911	0.629383	0.886052
STS CTA high	TCTEX1D2	0.270294	0.629384	0.938049
M2 APOC1+ APOE+	ZNF461	0.223026	0.628631	0.822201
STS Mesenchymal-like ECM Remodeling	TBC1D23	0.117336	0.629385	0.886052
STS Myofibroblastic	Z84484.1	0.544368	0.629389	0.990181
Vascular CAFs	TTF2	0.175534	0.631178	0.982847
Pericytes	LPP	0.155333	0.63071	0.99256
CD8+ Early Activation	TRGV4	0.258155	0.628533	0.815741
CD4+ Tn	RSRC2	0.109578	0.628535	0.848831
STS Myofibroblastic	TOP2A	0.406337	0.629432	0.990181
STS Mesenchymal-like ECM Remodeling	OFD1	0.17493	0.629437	0.886052
Monocytes EREG+	BMPR1B	0.259589	0.628686	0.935769
NK cells CD56 low	TRAV25	0.231883	0.62857	0.896021
Vascular CAFs	ALCAM	0.289966	0.631233	0.982847
M2 TREM2+ SPP1+	ENTHD1	0.256877	0.628695	0.823546
CD4+ Tfh	SLC25A42	0.143629	0.628573	0.803833
Monocytes EREG+	ETFBKMT	0.209955	0.628699	0.935769
STS Myofibroblastic	TNFRSF11A	0.520256	0.629453	0.990181
STS Immunomodulatory	STK26	0.365824	0.629458	0.999998
STS Mesenchymal-like ECM Remodeling	ILF3	0.134367	0.629458	0.886052
STS CTA high	HIST1H1C	0.350665	0.629462	0.938049
CD4+ Activated	AC034236.2	0.276202	0.628588	0.872523
Granulocytes_NIBAN1_TXNIPhi	ISOC1	0.217824	0.628735	0.777927
DCs CD1c+	VCP	0.11319	0.628738	0.957384
Proinflammatory PMNs	ATP8A2	0.258057	0.62874	0.808245
Granulocytes_NIBAN1_TXNIPhi	PILRB	0.186427	0.628742	0.777927
CD8+ GZMK+ Tm	ZNF765	0.119705	0.628621	0.787708
Capillary Venous Endothelial Cells	UHRF2	0.156918	0.630814	0.775551
CD8+ GZMK+ Tm	AHSA1	0.122112	0.628624	0.787708
STS Mesenchymal-like Undiff.	GGA3	0.138254	0.629506	0.89228
Monocytes EREG+	AC011444.3	0.251104	0.628754	0.935769
STS Mesenchymal-like Contactin+	DRC7	0.532313	0.629512	0.881787
STS Myofibroblastic	AL354861.3	0.599517	0.629514	0.990181
Immunoregulatroy PMNs	PRKAA1	0.130149	0.628764	0.754794
STS Immunomodulatory	FAM85B	0.576967	0.629516	0.999998
CD8+ Exhausted	MVB12A	0.16292	0.628651	0.746829
STS Mesenchymal-like ECM Remodeling	Z93930.2	0.194529	0.629526	0.886052
STS CTA high	PCLAF	0.829135	0.629528	0.938049
NK cells CD56 high	ZNF674	0.15659	0.628654	0.797438
STS Immunomodulatory	L1CAM	0.567496	0.629531	0.999998
STS CTA high	SPDYE21P	0.670195	0.62954	0.938049
CD4+ Tn	TBCK	0.166976	0.628667	0.848934
Matrix CAFs	FAM104B	0.194025	0.63133	0.999515
CD36+ CAFs	LRRFIP1	0.151013	0.631331	0.992363
STS Immunomodulatory	MT-ATP8	0.274557	0.629547	0.999998
NK cells CD56 low	NAV1	0.156349	0.628681	0.896021
Proinflammatory PMNs	AL133243.2	0.255256	0.628804	0.808245
STS Epithelial-like	RIN1	0.281978	0.629557	0.787317
CD4+ Activated	MAP3K13	0.12478	0.628684	0.872534
STS Immunomodulatory	TAFA1	0.43829	0.62956	0.999998
Macro SELENOP+ SLC40A1+	MBNL1	0.152672	0.628809	0.771241
Mastocytes	MORC2	0.166377	0.628812	0.937674
Granulocytes_NIBAN1_TXNIPhi	SLC10A3	0.1952	0.628812	0.777927
Tip Endothelial Cells	KDM4C	0.277418	0.630882	0.993277
CD8+ Exhausted	HDGFL3	0.199879	0.628692	0.746829
STS Myofibroblastic	PENK	0.64083	0.62957	0.990181
CD4+ Th17	CEBPG	0.123058	0.628703	0.840185
M2 APOC1+ APOE+	PAIP2	0.115855	0.628828	0.822201
STS CTA high	ARHGAP26	0.639915	0.629584	0.938049
CD8+ ISG	C6orf226	0.152968	0.628711	0.798067
M2 APOC1+ APOE+	GID8	0.130735	0.628834	0.822201
JAK2_high_STS	CPSF3	0.519852	0.629591	0.999869
Vascular CAFs	AGMO	0.444052	0.631378	0.982847
STS Mesenchymal-like ECM Remodeling	LINC00603	0.598784	0.629594	0.88606
Vascular CAFs	CNIH4	0.187406	0.631392	0.982847
CD4+ Tn	SSBP3	0.132935	0.628733	0.848949
CD8+ Activated	SPTLC1	0.12762	0.628738	0.789455
STS CTA high	HIST1H1A	0.861193	0.629613	0.938049
NA	FOXP1	0.145404	0.62887	0.756643
CD8+ Activated	MINDY3	0.153044	0.628754	0.789455
STS CTA high	GNLY	0.762991	0.629628	0.938049
Granulocytes_NIBAN1_TXNIPhi	LSM10	0.145543	0.628882	0.777927
CD8+ ISG	EFCAB13	0.218364	0.62876	0.798067
CD4+ Tregs	CSNK1G1	0.127391	0.628765	0.835386
JAK2_high_STS	CLCA2	2.56578	0.629643	0.999869
Monocytes EREG+	ZNF845	0.187686	0.628893	0.935769
CD4+ Activated	TRIM34	0.153693	0.628773	0.872534
CD4+ Stressed	CCR4	0.195224	0.628783	0.780624
CD8+ Stressed	ASCC2	0.125289	0.628786	0.810961
M2 TREM2+ SPP1+	NRK	0.253318	0.628916	0.823654
Tip Endothelial Cells	ANK3	0.533793	0.630993	0.993277
Monocytes EREG+	CYP2U1	0.190213	0.628927	0.935769
CD36+ CAFs	RBP7	0.388275	0.631465	0.992363
NK cells CD56 high	ARMC7	0.118776	0.628813	0.797438
STS Immunomodulatory	ASIP	0.463522	0.629688	0.999998
CD4+ Tfh	ACAP2	0.124041	0.628821	0.803833
STS Immunomodulatory	TNS3	0.286132	0.629695	0.999998
M2 APOC1+ APOE+	CIITA	0.191289	0.628944	0.822201
STS Epithelial-like	SLC40A1	0.661194	0.6297	0.787317
M2 APOC1+ APOE+	CDC14B	0.200893	0.628949	0.822201
Inflammatory Monocytes	VPS13B-DT	0.197175	0.628953	0.808081
JAK2_high_STS	AC007938.3	1.93906	0.629705	0.999869
M2 APOC1+ APOE+	CEP295	0.1473	0.628954	0.822201
Monocytes EREG+	TMEM121B	0.256572	0.628954	0.935769
CD8+ Activated	FAM120A	0.101231	0.628834	0.789455
CD8+ Stressed	FIGNL1	0.138786	0.628836	0.810961
STS Mesenchymal-like Contactin+	MID1	0.335205	0.629711	0.881787
JAK2_high_STS	HRAS	0.573424	0.629712	0.999869
CD8+ ISG	AL161421.1	0.194678	0.628838	0.798067
Tip Endothelial Cells	XIAP	0.197711	0.631032	0.993277
CD4+ Activated	SLC9A3-AS1	0.275054	0.628845	0.872534
CD8+ Activated	NCAPH	0.144557	0.628845	0.789455
STS Myofibroblastic	GCNT1	0.232779	0.629719	0.990181
Matrix CAFs	RAB3IL1	0.267082	0.631511	0.999515
M2 TREM2+ SPP1+	ANKRD26	0.162491	0.628979	0.823654
Arterial Endothelial Cells	C7orf50	0.207323	0.631047	0.999833
CD4+ Stressed	HNRNPL	0.133405	0.628859	0.780624
CD8+ ISG	RNF41	0.137724	0.628866	0.798067
NA	RHBDD3	0.204404	0.628989	0.756725
CD4+ Stressed	CKB	0.251987	0.62887	0.780624
CD4+ Tfh	ZNF570	0.140605	0.628874	0.803833
Matrix CAFs	AC005670.3	0.222507	0.631533	0.999515
CD8+ Activated	AEN	0.132036	0.628877	0.789455
NK cells CD56 low	MFSD14B	0.132752	0.628877	0.896021
STS CTA high	LINC01235	0.72605	0.629755	0.938049
Vascular CAFs	TOM1L1	0.316717	0.631542	0.982847
STS Immunomodulatory	NSUN4	0.127704	0.62976	0.999998
NK cells CD56 low	CHRDL1	0.298993	0.628887	0.896021
STS Proangiogenic	RPP14	0.33036	0.629762	0.999994
JAK2_high_STS	CLVS1	2.44134	0.629766	0.999869
Tip Endothelial Cells	FHL5	0.387747	0.631083	0.993277
STS CTA high	AL162231.2	0.610062	0.629773	0.938049
STS CTA high	C19orf54	0.416646	0.629777	0.938049
CD4+ Tfh	TMEM63B	0.200298	0.628906	0.803833
M2 APOC1+ APOE+	ZSCAN5A	0.210733	0.629033	0.822201
STS Immunomodulatory	ARHGEF39	0.505093	0.629785	0.999998
CD4+ Tfh	TMUB1	0.136637	0.628912	0.803833
Tip Endothelial Cells	SNAI3-AS1	0.38011	0.631107	0.993277
M2 TREM2+ SPP1+	AC018628.2	0.246055	0.629055	0.823662
STS Myofibroblastic	ENOPH1	0.136023	0.629811	0.990181
Tip Endothelial Cells	FAM182A	0.330305	0.631131	0.993277
STS Mesenchymal-like Undiff.	GNG10	0.198017	0.629819	0.892439
DCs AREG+	AC124016.1	0.198797	0.629067	0.857651
Macro SELENOP+ SLC40A1+	ABHD5	0.202811	0.629077	0.77149
CD8+ Activated	AC016074.2	0.189088	0.628963	0.789494
M2 TREM2+ SPP1+	ZMAT3	0.139138	0.629086	0.823662
CD8+ Exhausted	ERGIC3	0.137547	0.628966	0.746925
STS Myofibroblastic	C19orf25	0.168298	0.629846	0.990181
Pericytes	LDHA	0.147935	0.631164	0.99256
STS Mesenchymal-like Contactin+	PAPPA2	0.722088	0.62985	0.881787
NK cells CD56 low	PRKCE	0.191653	0.628983	0.896021
NK cells CD56 low	BBC3	0.154185	0.628988	0.896021
CD4+ Tn	RRN3	0.116436	0.628988	0.849031
STS CTA high	HIST1H2BG	0.848035	0.629863	0.938062
CD4+ Tregs	CROCC	0.153772	0.628993	0.835437
Monocytes EREG+	SLU7	0.133673	0.629121	0.935769
CD4+ T memory	LACTB	0.117593	0.629002	0.869528
Arterial Endothelial Cells	IGLV2-23	0.487438	0.631197	0.999833
M2 APOC1+ APOE+	TMEM209	0.173426	0.629132	0.822201
STS Myofibroblastic	AL356123.2	0.574094	0.629884	0.990181
STS Mesenchymal-like Contactin+	CPT1A	0.255766	0.62989	0.881787
CD4+ Activated	TST	0.195576	0.629018	0.872534
CD4+ Activated	ESRG	0.272884	0.629019	0.872534
M2 TREM2+ SPP1+	AC079866.2	0.248433	0.629157	0.82369
CD8+ Early Activation	ARRDC3	0.132694	0.629053	0.816139
Granulocytes_NIBAN1_TXNIPhi	AL138828.1	0.316122	0.629187	0.778164
Tip Endothelial Cells	ARIH2OS	0.259402	0.631259	0.993277
Pericytes	AC139887.2	0.254432	0.631264	0.99256
Immunoregulatroy PMNs	MPPED2	0.233751	0.629199	0.755029
CD4+ Tn	AP002336.2	0.189108	0.629083	0.849031
NA	HLA-G	0.266441	0.62921	0.756859
STS CTA high	PSMD3	0.271905	0.629965	0.938062
Matrix CAFs	PLEKHJ1	0.167944	0.631751	0.999515
M2 APOC1+ APOE+	PROCA1	0.204775	0.629226	0.822201
CD8+ Exhausted	USB1	0.148014	0.629108	0.747035
STS Immunomodulatory	ECSIT	0.165208	0.629983	0.999998
CD8+ Activated	CERS2	0.121051	0.62911	0.789494
JAK2_high_STS	AL390957.1	2.04275	0.629986	0.999869
CD4+ Tn	SUFU	0.141977	0.629115	0.849031
NK cells CD56 low	RCN3	0.187247	0.629116	0.896021
STS Immunomodulatory	AC078929.1	0.432031	0.629993	0.999998
CD4+ Th17	DDX39A	0.116571	0.629122	0.840435
STS Immunomodulatory	EBNA1BP2	0.151296	0.629995	0.999998
DCs AREG+	TRDMT1	0.202132	0.629247	0.85782
CD36+ CAFs	GTF3C6	0.129292	0.631783	0.992363
Inflammatory Monocytes	FBXW2	0.126236	0.62925	0.808363
STS Immunomodulatory	AC023794.3	0.415778	0.630004	0.999998
STS Epithelial-like	CCDC113	0.360827	0.630016	0.787508
Pericytes	CHCHD7	0.2277	0.631332	0.99256
DCs CD1c+	NASP	0.141374	0.629267	0.957384
Proinflammatory PMNs	AC002553.1	0.244059	0.629273	0.808706
Monocytes EREG+	FKBP1B	0.234243	0.629278	0.935769
Inflammatory Monocytes	UFD1	0.127342	0.629281	0.808363
CD4+ T memory	MPG	0.127132	0.629162	0.869546
Proinflammatory PMNs	MUC6	0.263209	0.62929	0.808706
CD4+ Stressed	LINC02055	0.227319	0.62917	0.780805
Pericytes	USP38	0.234686	0.631357	0.99256
Tip Endothelial Cells	AC026369.2	0.428125	0.631358	0.993277
STS Myofibroblastic	BDNF	0.379975	0.630045	0.990181
NA	AP000919.3	0.334594	0.629296	0.756878
CD4+ T memory	LPIN2	0.111986	0.629187	0.869546
STS Mesenchymal-like Contactin+	ZNF112	0.301505	0.630062	0.881787
CD8+ GZMK+ Tm	CAP1	0.136637	0.62919	0.788028
STS Epithelial-like	TMEM37	0.68702	0.630064	0.787511
STS Immunomodulatory	NRBF2	0.161374	0.630065	0.999998
Macro SELENOP+ SLC40A1+	ATG101	0.130808	0.629319	0.771554
STS Proangiogenic	ATXN2L	0.276214	0.630073	0.999994
CD8+ Exhausted	GOT2	0.145487	0.629202	0.747083
Capillary Venous Endothelial Cells	HLA-DPA1	0.327906	0.631391	0.77586
M2 TREM2+ SPP1+	AC103876.1	0.241404	0.629326	0.823846
Arterial Endothelial Cells	YPEL5	0.188328	0.631396	0.999833
STS Immunomodulatory	AL442071.2	0.560453	0.630084	0.999998
Capillary Venous Endothelial Cells	EGLN2	0.153736	0.631401	0.77586
Inflammatory Monocytes	AC114781.2	0.223431	0.629345	0.808363
JAK2_high_STS	AC019211.1	1.9711	0.630104	0.999869
STS Mesenchymal-like ECM Remodeling	NOB1	0.13127	0.630108	0.886498
CD4+ Tregs	FCHO1	0.127103	0.629236	0.835686
Monocytes EREG+	LINC01505	0.246825	0.629359	0.935769
Monocytes EREG+	ITGB2	0.16632	0.629361	0.935769
JAK2_high_STS	GATA3	2.64185	0.630117	0.999869
STS Mesenchymal-like Undiff.	MLYCD	0.187744	0.630119	0.892439
CD8+ Exhausted	NLK	0.193637	0.629247	0.747083
JAK2_high_STS	AC012636.1	2.52121	0.630119	0.999869
STS Epithelial-like	PTGDS	0.828464	0.63012	0.787524
STS Myofibroblastic	ZDHHC24	0.189393	0.630121	0.990181
Monocytes EREG+	ZNF527	0.24765	0.62938	0.935769
CD8+ ISG	ZNF594	0.186488	0.629261	0.798302
Arterial Endothelial Cells	LINC01762	0.522615	0.631448	0.999833
Macro SELENOP+ SLC40A1+	MECP2	0.158942	0.629386	0.771579
Proinflammatory PMNs	METTL18	0.253426	0.629389	0.80873
JAK2_high_STS	PBXIP1	0.749914	0.630146	0.999869
NK cells CD56 high	FOXJ3	0.145565	0.629275	0.797607
Arterial Endothelial Cells	AC026254.2	0.54144	0.631462	0.999833
Capillary Venous Endothelial Cells	PPP6R2	0.142372	0.631462	0.77586
M2 TREM2+ SPP1+	ATP8B3	0.233316	0.629405	0.823883
STS Mesenchymal-like Undiff.	NTN4	0.248428	0.630161	0.892439
NK cells CD56 low	NPW	0.172288	0.629295	0.896021
Arterial Endothelial Cells	MTM1	0.199593	0.631482	0.999833
Inflammatory Monocytes	PANX1	0.167253	0.629418	0.808363
CD4+ Stressed	SLC9A6	0.156254	0.629299	0.780901
STS Mesenchymal-like Undiff.	TSEN2	0.214632	0.630171	0.892439
STS Mesenchymal-like Undiff.	KLF10	0.226692	0.630173	0.892439
DCs AREG+	NUDC	0.147417	0.629422	0.857986
CD4+ Tfh	KLHL28	0.13911	0.629302	0.804134
STS Immunomodulatory	AC009522.1	0.462158	0.630178	0.999998
Vascular CAFs	TBC1D10A	0.210746	0.631961	0.982847
STS Myofibroblastic	GNGT1	0.558216	0.630179	0.990181
STS Immunomodulatory	AC011306.1	0.540109	0.630188	0.999998
Monocytes EREG+	AL138720.1	0.299167	0.629437	0.935769
STS Mesenchymal-like Undiff.	ZNF337	0.223127	0.63019	0.892439
STS Myofibroblastic	DGKZ	0.142514	0.630199	0.990181
CD36+ CAFs	AP3B1	0.178535	0.631984	0.992363
Capillary Venous Endothelial Cells	MLF2	0.104927	0.631521	0.77586
Granulocytes_NIBAN1_TXNIPhi	SLC40A1	0.281533	0.629461	0.778409
STS Immunomodulatory	AL021918.5	0.42864	0.630211	0.999998
Proinflammatory PMNs	ACER2	0.264285	0.629468	0.80873
NK cells CD56 high	RPL29	0.118108	0.629348	0.797607
DCs AREG+	YKT6	0.131095	0.629479	0.857986
STS Epithelial-like	PRKCI	0.143797	0.630236	0.787613
Arterial Endothelial Cells	NR2C2	0.247869	0.631551	0.999833
CD4+ Tregs	GARS	0.126267	0.629369	0.835775
Granulocytes_NIBAN1_TXNIPhi	C17orf107	0.269896	0.629496	0.778409
CD8+ Exhausted	RASGEF1B	0.128372	0.629376	0.74712
NK cells CD56 low	AC027097.2	0.158624	0.629377	0.896021
M2 APOC1+ APOE+	TMEM254	0.17328	0.629499	0.822201
Proinflammatory PMNs	LINC01503	0.185333	0.629507	0.80873
STS Mesenchymal-like ECM Remodeling	GNG5	0.173431	0.630268	0.886498
M2 TREM2+ SPP1+	DNAJC27-AS1	0.212154	0.629521	0.823969
CD4+ T memory	VPS29	0.125489	0.629402	0.869594
CD4+ Activated	ZNF565	0.18411	0.629403	0.872698
STS Mesenchymal-like Undiff.	NDC1	0.162829	0.630276	0.892439
NK cells CD56 high	PAN3	0.189346	0.629407	0.797607
CD4+ T memory	WDR77	0.172905	0.629407	0.869594
CD4+ Tregs	S100A8	0.24522	0.629413	0.835775
Granulocytes_NIBAN1_TXNIPhi	SRGAP2	0.181675	0.629536	0.778409
NK cells CD56 low	C4orf50	0.174502	0.629417	0.896021
Monocytes EREG+	ENO3	0.235605	0.629539	0.935769
NA	CCDC125	0.19033	0.62954	0.757116
Pericytes	NPL	0.241823	0.631609	0.99256
Arterial Endothelial Cells	LRRC8A	0.247046	0.631614	0.999833
Inflammatory Monocytes	AC098829.1	0.283592	0.629551	0.808363
Matrix CAFs	AL445426.1	0.398106	0.632084	0.999515
M2 APOC1+ APOE+	UCKL1	0.160539	0.629554	0.822201
NK cells CD56 low	LINC01126	0.198574	0.629442	0.896021
STS Immunomodulatory	AC009779.5	0.459644	0.630317	0.999998
CD4+ Tfh	CNIH4	0.130252	0.62945	0.804134
CD8+ Stressed	PAFAH2	0.167423	0.629464	0.81155
Pericytes	NCOA7-AS1	0.563012	0.631656	0.99256
CD4+ Th17	TMEM126A	0.121489	0.629472	0.840435
Arterial Endothelial Cells	SMARCA2	0.218842	0.631657	0.999833
STS Mesenchymal-like Undiff.	WDCP	0.160588	0.630345	0.892441
Arterial Endothelial Cells	AP002383.2	0.489726	0.63166	0.999833
NK cells CD56 low	GHR	0.285278	0.629477	0.896021
CD4+ Tfh	LINC00528	0.217904	0.62948	0.804134
Mastocytes	ARHGAP35	0.140972	0.629602	0.938289
STS Immunomodulatory	FOXC2	0.566312	0.630363	0.999998
CD4+ Tfh	POLR3B	0.181139	0.629493	0.804134
STS Proangiogenic	GOLGA7	0.245491	0.630371	0.999994
Proinflammatory PMNs	C3orf20	0.265407	0.629623	0.808815
STS Immunomodulatory	ERBB2	0.185812	0.630374	0.999998
STS Mesenchymal-like ECM Remodeling	TMF1	0.104036	0.630382	0.886498
STS Immunomodulatory	AL157371.2	0.531062	0.630388	0.999998
NK cells CD56 low	ZMAT1	0.133271	0.629521	0.896021
CD8+ GZMK+ Tm	UBE3A	0.121153	0.629522	0.788329
CD4+ Tfh	UHRF1BP1L	0.151736	0.629524	0.804134
JAK2_high_STS	ARHGAP30	2.43752	0.630404	0.999869
STS Mesenchymal-like Contactin+	SYT1	0.769992	0.630408	0.881787
CD8+ Exhausted	SELENOH	0.142512	0.629537	0.747213
Monocytes EREG+	DTHD1	0.250789	0.629659	0.935769
Arterial Endothelial Cells	CNTNAP2	0.565356	0.631722	0.999833
STS Mesenchymal-like Contactin+	GAK	0.213738	0.630413	0.881787
NK cells CD56 high	SCAMP2	0.123278	0.629544	0.797607
M2 APOC1+ APOE+	SLC16A10	0.254296	0.629667	0.822201
Mastocytes	AC012640.2	0.24142	0.62967	0.938304
STS Mesenchymal-like Contactin+	LEMD3	0.193426	0.63042	0.881787
NK cells CD56 high	TNFSF4	0.144204	0.629552	0.797607
NK cells CD56 low	AC027097.1	0.177416	0.629558	0.896021
STS Mesenchymal-like Contactin+	2025-03-09	0.529345	0.630439	0.881787
Proinflammatory PMNs	AC023790.2	0.247706	0.629689	0.808837
JAK2_high_STS	AC097512.1	3.21962	0.630452	0.999869
STS Immunomodulatory	PLIN5	0.452746	0.630455	0.999998
M2 TREM2+ SPP1+	CD1E	0.267098	0.629706	0.824012
CD8+ GZMK+ Tm	CCT5	0.110604	0.629591	0.788329
Tip Endothelial Cells	PTP4A3	0.291046	0.631776	0.993277
STS Mesenchymal-like ECM Remodeling	SRRM1	0.114229	0.630471	0.886498
STS Mesenchymal-like Undiff.	ANXA1	0.245506	0.630471	0.89251
NA	RRP8	0.212099	0.629724	0.757282
STS Proangiogenic	LTO1	0.4117	0.630475	0.999994
Pericytes	ZNF579	0.21423	0.63179	0.99256
STS Myofibroblastic	ABLIM3	0.497525	0.630487	0.990181
STS Mesenchymal-like Contactin+	ABI3BP	0.487759	0.630488	0.881787
Pericytes	HLA-DPB1	0.367928	0.631804	0.99256
STS Epithelial-like	MICAL1	0.26823	0.630493	0.787819
CD8+ Early Activation	MAZ	0.104414	0.629622	0.816389
JAK2_high_STS	AC090152.1	2.72957	0.630493	0.999869
JAK2_high_STS	AC009996.1	1.85655	0.630495	0.999869
CD4+ Tn	ZNF417	0.135335	0.629625	0.84922
STS Immunomodulatory	B4GALNT3	0.604599	0.630505	0.999998
Inflammatory Monocytes	FGGY	0.232527	0.629757	0.808479
CD4+ T memory	INTS8	0.112049	0.629645	0.869705
DCs AREG+	RAB44	0.258783	0.629775	0.858111
M2 TREM2+ SPP1+	AC005920.1	0.250584	0.629775	0.824012
Immunoregulatroy PMNs	MTPN	0.117711	0.629778	0.755485
DCs AREG+	VCL	0.144899	0.629785	0.858111
NK cells CD56 high	PBRM1	0.131756	0.629665	0.797684
CD4+ Activated	TGM1	0.272225	0.629671	0.872991
M2 TREM2+ SPP1+	AC083862.3	0.173124	0.629796	0.824012
CD8+ GZMK+ Tm	EXOSC10	0.108309	0.629677	0.788329
CD8+ Activated	FBXO11	0.178843	0.629678	0.790004
JAK2_high_STS	AP1S3	2.05316	0.63055	0.999869
Immunoregulatroy PMNs	ZSCAN5A	0.202329	0.629802	0.755485
CD4+ Tregs	BCAS3	0.222852	0.629683	0.836059
Tip Endothelial Cells	AMMECR1L	0.175458	0.631872	0.993277
Mastocytes	AC073320.1	0.235694	0.62982	0.938351
Monocytes EREG+	BPHL	0.165741	0.629831	0.935769
CD8+ ISG	KCTD17	0.146917	0.629714	0.798611
STS Mesenchymal-like Contactin+	PIKFYVE	0.222175	0.630591	0.881787
M2 TREM2+ SPP1+	MORN1	0.234649	0.629844	0.824012
CD8+ GZMK+ Tm	RB1CC1	0.119681	0.629724	0.788329
M2 TREM2+ SPP1+	TXLNB	0.226305	0.629849	0.824012
STS Myofibroblastic	HDHD5	0.146452	0.630603	0.990181
Pericytes	NDE1	0.205739	0.631917	0.99256
STS Mesenchymal-like Contactin+	BMPR2	0.19123	0.630608	0.881787
STS CTA high	E2F1	0.640965	0.63062	0.938267
DCs CD1c+	CEP120	0.151243	0.629872	0.957384
Inflammatory Monocytes	CTBP1	0.119431	0.629876	0.808482
NK cells CD56 low	AC007216.3	0.148284	0.629756	0.89618
STS Mesenchymal-like Contactin+	SPAG17	0.60972	0.630628	0.881787
DCs AREG+	PSEN1	0.178318	0.62988	0.858111
STS Mesenchymal-like Contactin+	ACKR4	0.745278	0.630631	0.881787
M2 APOC1+ APOE+	C5orf22	0.171586	0.629881	0.822201
Mastocytes	AC009403.1	0.216014	0.629886	0.938351
Monocytes EREG+	NCF2	0.206324	0.629888	0.935769
Tip Endothelial Cells	NRCAM	0.240994	0.631949	0.993277
STS CTA high	AL139106.1	0.827017	0.630639	0.938267
CD4+ Tfh	ZNF577	0.192404	0.629771	0.804342
Monocytes EREG+	BRPF1	0.165186	0.629897	0.935769
CD8+ Early Activation	SH3BP5L	0.166707	0.629783	0.816477
Inflammatory Monocytes	RMDN2-AS1	0.264794	0.629908	0.808482
Mastocytes	C7orf25	0.2332	0.629916	0.938351
Arterial Endothelial Cells	CSNK2A2	0.204854	0.631978	0.999833
CD8+ Early Activation	MTERF1	0.122798	0.629797	0.816477
DCs CD1c+	AC133065.1	0.254331	0.629921	0.957384
Immunoregulatroy PMNs	SCUBE2	0.225509	0.629921	0.755573
Monocytes EREG+	AOC1	0.250537	0.629927	0.935769
Vascular CAFs	MLF2	0.130853	0.632458	0.982847
Proinflammatory PMNs	ZNF611	0.17103	0.629932	0.809055
Arterial Endothelial Cells	ZNF470	0.265645	0.631992	0.999833
CD4+ Tn	UBE2Z	0.106126	0.629819	0.84936
Arterial Endothelial Cells	AOAH	0.55756	0.632001	0.999833
STS Mesenchymal-like ECM Remodeling	LYRM9	0.313051	0.6307	0.886676
CD4+ T memory	NCAPD3	0.130228	0.629832	0.869886
STS CTA high	AC011586.2	1.20107	0.63071	0.938267
STS Mesenchymal-like Contactin+	VRK1	0.260366	0.630712	0.881787
CD4+ Activated	ERCC8	0.158428	0.629857	0.873128
Granulocytes_NIBAN1_TXNIPhi	PSME4	0.160279	0.629984	0.778736
STS Proangiogenic	SMARCD1	0.320686	0.630742	0.999994
CD36+ CAFs	PKM	0.138517	0.632537	0.992363
STS Mesenchymal-like Contactin+	LURAP1	0.364974	0.63076	0.881787
Proinflammatory PMNs	PRKG1	0.250642	0.630019	0.809055
STS Mesenchymal-like Contactin+	QSOX2	0.310852	0.630778	0.881787
CD4+ T memory	TSC22D3	0.200158	0.629917	0.869923
M2 APOC1+ APOE+	DDX39A	0.138685	0.630038	0.822227
STS Mesenchymal-like ECM Remodeling	ST6GALNAC6	0.192534	0.630799	0.886743
Inflammatory Monocytes	RPL9	0.167904	0.630051	0.808602
STS CTA high	C9orf40	0.36809	0.630801	0.938267
Pericytes	AL117381.1	0.565118	0.632113	0.99256
STS Mesenchymal-like Contactin+	ZMIZ2	0.203354	0.630802	0.881787
DCs CD1c+	MFAP1	0.121907	0.630054	0.957384
STS Proangiogenic	SCAI	0.555802	0.630807	0.999994
CD4+ Activated	KDELR3	0.181764	0.629937	0.873128
STS Myofibroblastic	C1QTNF1-AS1	0.517745	0.630809	0.990181
Arterial Endothelial Cells	PDCL	0.233926	0.63212	0.999833
Pericytes	TRHDE	0.574252	0.632122	0.99256
CD4+ Activated	APP	0.153651	0.629942	0.873128
CD8+ ISG	NCAPH2	0.150734	0.629946	0.798758
STS Myofibroblastic	MTMR7	0.543449	0.63082	0.990181
CD8+ Exhausted	MYDGF	0.115084	0.629951	0.747569
STS Myofibroblastic	AL591846.2	0.263245	0.630821	0.990181
CD8+ Activated	FDXR	0.14712	0.629951	0.790087
Monocytes EREG+	SLC20A2	0.16272	0.630073	0.935769
M2 TREM2+ SPP1+	GPR171	0.246065	0.630082	0.82408
STS CTA high	ERICH1	0.255703	0.630831	0.938267
Proinflammatory PMNs	NBPF9	0.20267	0.630094	0.809055
STS Myofibroblastic	HAUS1	0.149834	0.630848	0.990181
CD4+ Tregs	EZH1	0.120716	0.629978	0.836307
NK cells CD56 high	VIRMA	0.114404	0.62998	0.798017
DCs AREG+	NUDT16L1	0.151786	0.630102	0.858342
STS Proangiogenic	MELK	0.953451	0.630851	0.999994
STS Myofibroblastic	AC074183.1	0.580725	0.630852	0.990181
Immunoregulatroy PMNs	ZNF330	0.119907	0.630104	0.755736
CD8+ ISG	PPM1F	0.156633	0.629987	0.798758
M2 TREM2+ SPP1+	FRS3	0.243492	0.63011	0.82408
Proinflammatory PMNs	HSPB6	0.282671	0.630124	0.809055
Vascular CAFs	SLC9A3R2	0.263439	0.632652	0.982847
STS Mesenchymal-like Undiff.	AL035071.1	0.168477	0.630888	0.89268
STS Proangiogenic	RCC1	0.425758	0.630889	0.999994
CD4+ Th17	RPRD2	0.142442	0.63002	0.840649
JAK2_high_STS	CDC42EP5	0.86861	0.630892	0.999869
CD4+ T memory	MRPS6	0.12383	0.630024	0.869993
CD8+ Exhausted	C12orf42	0.189788	0.630027	0.747601
CD8+ Activated	ZNF700	0.122839	0.630027	0.790117
STS Proangiogenic	NFE2L1	0.266321	0.630903	0.999994
Pericytes	KMT5A	0.19946	0.632215	0.99256
Tip Endothelial Cells	PSD3	0.397962	0.632217	0.993277
DCs CD1c+	ZNF579	0.206629	0.630163	0.957384
CD36+ CAFs	TSEN34	0.197224	0.632689	0.992363
Pericytes	CEP131	0.179874	0.632224	0.99256
JAK2_high_STS	PKNOX1	0.354619	0.630914	0.999869
Proinflammatory PMNs	C9orf78	0.119642	0.630166	0.809055
NK cells CD56 low	C4orf33	0.134956	0.630055	0.896222
STS Mesenchymal-like ECM Remodeling	MYCBP2	0.174373	0.630926	0.886837
Pericytes	RTKN	0.30196	0.632243	0.99256
Inflammatory Monocytes	LYPLA2	0.131803	0.630187	0.808714
DCs CD1c+	IRF3	0.134236	0.630188	0.957384
JAK2_high_STS	AL049869.2	2.32894	0.63094	0.999869
Proinflammatory PMNs	ZDHHC9	0.237271	0.630206	0.809055
Matrix CAFs	LMNA	0.141631	0.632733	0.999515
CD4+ T memory	CCDC30	0.135481	0.630086	0.87
STS Proangiogenic	AC007038.1	0.753634	0.630962	0.999994
STS Mesenchymal-like ECM Remodeling	LMTK2	0.213679	0.630969	0.886837
M2 APOC1+ APOE+	ZNF329	0.214935	0.630222	0.822251
NK cells CD56 low	NR2C2AP	0.144989	0.630103	0.896222
Monocytes EREG+	FGD5-AS1	0.132454	0.630237	0.935769
STS Mesenchymal-like Undiff.	KATNAL2	0.356758	0.630991	0.89268
Monocytes EREG+	AL078602.1	0.269205	0.630243	0.935769
STS CTA high	EGOT	0.644501	0.630992	0.938267
JAK2_high_STS	FGFRL1	1.74216	0.630999	0.999869
DCs AREG+	NCBP2	0.12865	0.630253	0.858427
STS Mesenchymal-like Undiff.	CSNK1G3	0.104715	0.631013	0.89268
STS Mesenchymal-like Contactin+	TAC1	0.58941	0.631014	0.881963
CD8+ Exhausted	ZNF493	0.138414	0.630145	0.747682
Arterial Endothelial Cells	MAP3K20	0.243537	0.632325	0.999833
STS CTA high	LINC00645	1.02463	0.631026	0.938267
M2 TREM2+ SPP1+	SERPINH1	0.171712	0.63028	0.824191
NA	TBC1D31	0.228894	0.630282	0.757635
STS Immunomodulatory	ARHGEF28	0.4603	0.631032	0.999998
Pericytes	RANBP3	0.201466	0.632343	0.99256
STS Mesenchymal-like Contactin+	DENND5B	0.310697	0.631034	0.881963
Granulocytes_NIBAN1_TXNIPhi	PLSCR3	0.188576	0.630293	0.77906
CD4+ Th17	SNHG5	0.129662	0.630172	0.840649
CD8+ Activated	TEN1	0.119851	0.630173	0.790197
CD4+ Activated	TIGD1	0.18177	0.630174	0.873131
NA	AL022238.2	0.251172	0.630296	0.757635
M2 TREM2+ SPP1+	USP13	0.230631	0.630296	0.824191
Mastocytes	TRIB3	0.232812	0.630297	0.938579
CD4+ Activated	FAM111B	0.227082	0.630176	0.873131
STS Proangiogenic	MRPL27	0.313237	0.631049	0.999994
STS Proangiogenic	PRXL2B	0.706358	0.631049	0.999994
Arterial Endothelial Cells	TRANK1	0.211449	0.632361	0.999833
Capillary Venous Endothelial Cells	ARL15	0.265933	0.632367	0.776307
Macro SELENOP+ SLC40A1+	HCST	0.148543	0.630309	0.772436
STS Mesenchymal-like ECM Remodeling	GON4L	0.136156	0.631082	0.886923
Matrix CAFs	HIST1H4I	0.438463	0.632859	0.999515
STS Immunomodulatory	LIF	0.478302	0.631086	0.999998
STS Mesenchymal-like Undiff.	UVSSA	0.176797	0.631088	0.89268
DCs AREG+	CMTM6	0.140158	0.630342	0.858454
STS Mesenchymal-like Undiff.	HOTAIRM1	0.212065	0.631095	0.89268
STS Mesenchymal-like Contactin+	PHKA2	0.327552	0.631105	0.88199
M2 TREM2+ SPP1+	PHLDA2	0.183556	0.63036	0.824208
STS Proangiogenic	NMT2	0.262083	0.631109	0.999994
CD4+ Tfh	ARHGAP10	0.175272	0.630242	0.804756
Tip Endothelial Cells	ZNF341-AS1	0.533514	0.632421	0.993277
Matrix CAFs	ALX3	0.470685	0.632892	0.999515
CD8+ Activated	PBX2	0.12398	0.630246	0.790197
Macro SELENOP+ SLC40A1+	UNC50	0.142755	0.630369	0.772436
Proinflammatory PMNs	ITGB3	0.278979	0.630374	0.809197
Immunoregulatroy PMNs	DUSP4	0.198819	0.630374	0.756005
Arterial Endothelial Cells	DLEU7	0.519281	0.632433	0.999833
STS Immunomodulatory	ADD3-AS1	0.367397	0.631136	0.999998
CD8+ ISG	SLC26A5	0.1547	0.630267	0.798979
Capillary Venous Endothelial Cells	KANK1	0.191534	0.632449	0.77634
STS CTA high	OSBPL11	0.275563	0.631144	0.938267
STS Proangiogenic	HIF1AN	0.235099	0.631149	0.999994
CD4+ T memory	IL17RA	0.129913	0.63028	0.870188
JAK2_high_STS	FAM162B	2.67596	0.631154	0.999869
Pericytes	AC053513.1	0.573969	0.632471	0.99256
STS Myofibroblastic	CCL7	0.562944	0.631164	0.990181
M2 APOC1+ APOE+	RAD51D	0.173158	0.630432	0.822394
M2 TREM2+ SPP1+	CDC42-IT1	0.231059	0.630435	0.824241
Mastocytes	MINDY2	0.15036	0.630437	0.938579
CD4+ Stressed	ARMC6	0.187352	0.630322	0.782043
CD4+ Tfh	PMF1	0.131791	0.630323	0.804756
STS CTA high	CAAP1	0.328526	0.631193	0.938267
CD4+ Tfh	MFSD5	0.189581	0.630329	0.804756
CD4+ Activated	CTNNBIP1	0.12029	0.630331	0.873131
STS Immunomodulatory	SDK1	0.395819	0.631202	0.999998
DCs AREG+	COX11	0.153968	0.63046	0.858543
CD36+ CAFs	TAX1BP3	0.186998	0.632994	0.992363
CD4+ Activated	PPM1A	0.115531	0.63035	0.873131
CD8+ Stressed	MYCBP2-AS1	0.190872	0.630354	0.812285
Matrix CAFs	COL4A6	0.46688	0.632999	0.999515
Arterial Endothelial Cells	RNF123	0.195238	0.632545	0.999833
CD8+ ISG	CMPK1	0.128366	0.630368	0.799041
CD4+ Activated	ZBTB9	0.198218	0.630375	0.873131
Monocytes EREG+	SRRM1	0.117631	0.630499	0.935769
NK cells CD56 low	AIFM2	0.178032	0.630379	0.896267
CD8+ Activated	KIAA1143	0.119992	0.63038	0.790221
Tip Endothelial Cells	BEND5	0.226237	0.632565	0.993277
CD4+ Activated	CDK5	0.143974	0.630397	0.873131
Arterial Endothelial Cells	RNF185	0.208603	0.632577	0.999833
Monocytes EREG+	PCCA-DT	0.209308	0.630527	0.935769
Immunoregulatroy PMNs	C3AR1	0.185826	0.63054	0.756092
Vascular CAFs	MOCS2	0.150611	0.633064	0.982847
Mastocytes	JAM2	0.242933	0.630543	0.938579
Monocytes EREG+	UBTD1	0.163586	0.630545	0.935769
CD8+ GZMK+ Tm	PRKACA	0.124522	0.630427	0.788798
STS Mesenchymal-like Undiff.	AC006059.1	0.216443	0.631297	0.89268
Matrix CAFs	EBF3	0.275276	0.633074	0.999515
CD4+ Activated	AC002116.2	0.260134	0.630432	0.873131
Tip Endothelial Cells	MTO1	0.204336	0.632612	0.993277
STS Mesenchymal-like ECM Remodeling	GTPBP6	0.222151	0.631314	0.887074
CD4+ Tn	ARHGEF3	0.143975	0.630448	0.849839
STS Immunomodulatory	LINC01344	0.541143	0.631318	0.999998
CD4+ Tn	GPR137B	0.143059	0.630454	0.849839
Matrix CAFs	CMTM1	0.48588	0.633101	0.999515
STS CTA high	WASHC1	0.208179	0.631327	0.938267
NK cells CD56 low	AL365203.2	0.176567	0.630466	0.896306
STS Immunomodulatory	IGLV6-57	0.626907	0.63134	0.999998
STS Mesenchymal-like ECM Remodeling	STRBP	0.290958	0.631344	0.887074
STS CTA high	HHAT	0.738854	0.631346	0.938267
STS Epithelial-like	AL121944.1	0.189934	0.631347	0.7886
STS Mesenchymal-like Contactin+	PLP2	0.333624	0.631354	0.882195
CD4+ Tfh	OTUB2	0.212239	0.630487	0.804891
CD4+ Th17	TGOLN2	0.123829	0.630489	0.840947
Monocytes EREG+	BID	0.160417	0.630612	0.935776
STS Immunomodulatory	TEDC2	0.482747	0.631362	0.999998
Matrix CAFs	TCEA1	0.127451	0.633137	0.999515
Arterial Endothelial Cells	CERNA1	0.541653	0.632679	0.999833
Arterial Endothelial Cells	PUS10	0.215724	0.632681	0.999833
Vascular CAFs	RND1	0.307176	0.633147	0.982847
Granulocytes_NIBAN1_TXNIPhi	AFF3	0.328328	0.630633	0.77939
CD8+ ISG	TMEM39B	0.190392	0.630518	0.799126
CD8+ GZMK+ Tm	GPKOW	0.107298	0.63052	0.78885
Tip Endothelial Cells	AC022893.1	0.48527	0.632701	0.993277
STS Mesenchymal-like ECM Remodeling	PSMB6	0.205741	0.631398	0.887078
CD4+ T memory	MIEF1	0.118134	0.630534	0.87038
Granulocytes_NIBAN1_TXNIPhi	ZNF566	0.236914	0.630655	0.77939
JAK2_high_STS	LINC00173	2.63121	0.631404	0.999869
CD4+ Activated	RAD50	0.125416	0.63054	0.873131
M2 TREM2+ SPP1+	LINC02511	0.26358	0.630669	0.824414
DCs AREG+	TCP11L1	0.167639	0.630677	0.858614
DCs AREG+	ARHGEF3	0.195331	0.63068	0.858614
Tip Endothelial Cells	MRPL48	0.150513	0.63274	0.993277
CD4+ Stressed	YIPF1	0.128412	0.630568	0.78223
STS Immunomodulatory	AC009562.1	0.412617	0.631438	0.999998
CD4+ Stressed	APOBR	0.204879	0.630576	0.78223
Mastocytes	CCT8	0.142074	0.630699	0.938667
DCs AREG+	ECT2	0.18708	0.630702	0.858614
STS Mesenchymal-like ECM Remodeling	MICU2	0.104907	0.631451	0.88708
NA	GRB10	0.265392	0.630705	0.757891
Mastocytes	WDR36	0.182267	0.630717	0.938667
M2 TREM2+ SPP1+	SPATS2	0.177903	0.630719	0.824414
CD4+ Activated	YJU2	0.131011	0.630601	0.873131
STS Proangiogenic	RAB42	0.482266	0.631478	0.999994
Inflammatory Monocytes	ALDH2	0.150546	0.630736	0.8091
CD8+ Stressed	KLF5	0.177097	0.630621	0.81256
Capillary Venous Endothelial Cells	PREX2	0.179293	0.632808	0.776496
CD8+ Activated	THAP2	0.113466	0.630638	0.790297
CD8+ GZMK+ Tm	LINC01138	0.144034	0.630642	0.788873
STS Mesenchymal-like Contactin+	AC004556.3	0.787593	0.631512	0.882345
JAK2_high_STS	LBP	3.56262	0.631513	0.999869
Vascular CAFs	SYNE3	0.207412	0.633287	0.982847
DCs AREG+	PHIP	0.129033	0.630774	0.858614
STS Mesenchymal-like ECM Remodeling	NDUFS3	0.136758	0.631524	0.887111
STS Proangiogenic	BET1L	0.331541	0.631524	0.999994
CD4+ Activated	TCF4-AS1	0.265913	0.630663	0.873131
Granulocytes_NIBAN1_TXNIPhi	ATP13A1	0.17385	0.630787	0.779494
Arterial Endothelial Cells	UBXN6	0.194306	0.632847	0.999833
Macro SELENOP+ SLC40A1+	MOSPD2	0.146279	0.630799	0.772847
JAK2_high_STS	IP6K2	0.314728	0.631548	0.999869
Monocytes EREG+	KCNIP4	0.242285	0.630806	0.935776
Monocytes EREG+	ENPEP	0.240841	0.630807	0.935776
CD4+ Tfh	ALG1	0.193679	0.630691	0.804904
DCs CD1c+	SNHG11	0.201882	0.630817	0.957384
STS Epithelial-like	TBC1D7	0.143357	0.631568	0.78874
NK cells CD56 high	RAB28	0.146001	0.630701	0.798743
CD4+ Tfh	AC105402.3	0.419262	0.630711	0.804904
STS Proangiogenic	FAAH2	0.886979	0.631582	0.999994
STS Immunomodulatory	TMEM200C	0.444835	0.631582	0.999998
CD4+ Tfh	FIBP	0.139278	0.630714	0.804904
CD8+ Exhausted	AL109930.1	0.230692	0.630715	0.748068
CD4+ Tfh	RNF146	0.140972	0.630725	0.804904
CD4+ Activated	ZNF568	0.122331	0.630727	0.873131
Proinflammatory PMNs	XPR1	0.175131	0.630855	0.8096
STS Mesenchymal-like ECM Remodeling	TAF3	0.124833	0.631607	0.88714
CD4+ T memory	NLN	0.173187	0.63074	0.870441
STS Immunomodulatory	LINC01886	0.560889	0.631611	0.999998
CD8+ Early Activation	RDH10	0.160707	0.630747	0.817445
Proinflammatory PMNs	KMT5C	0.249359	0.630877	0.8096
CD8+ Early Activation	AC021851.2	0.187012	0.630759	0.817445
STS Proangiogenic	C8orf82	0.299123	0.631636	0.999994
CD4+ Stressed	CCL2	0.177489	0.630771	0.782405
Monocytes EREG+	FBXL7	0.262748	0.630893	0.935776
CD8+ Activated	RBKS	0.163473	0.630773	0.790402
STS Immunomodulatory	GTF2I	0.102364	0.631646	0.999998
Tip Endothelial Cells	RPS6KA5	0.256391	0.632955	0.993277
STS Mesenchymal-like ECM Remodeling	SUPT6H	0.101553	0.631648	0.88714
CD8+ Exhausted	GK-AS1	0.235564	0.630784	0.748088
M2 APOC1+ APOE+	MTCH2	0.122781	0.630925	0.822757
CD4+ Activated	PPP1R3D	0.140746	0.630805	0.873131
STS Epithelial-like	AC119673.2	0.829233	0.631682	0.78874
CD4+ Tfh	SLC4A5	0.185205	0.630815	0.804904
CD4+ Th17	SF3B1	0.113205	0.630816	0.841236
STS Immunomodulatory	ZNF273	0.181407	0.631684	0.999998
Vascular CAFs	STX7	0.164481	0.633463	0.982847
CD4+ Tregs	ADCK2	0.16848	0.630827	0.837141
DCs CD1c+	HIRA	0.155786	0.630948	0.957384
CD8+ Early Activation	ZNF440	0.176333	0.630832	0.817471
JAK2_high_STS	AC078785.1	1.77313	0.631709	0.999869
Tip Endothelial Cells	SLIT2	0.352226	0.63302	0.993277
Monocytes EREG+	GBA2	0.165005	0.630969	0.935803
Pericytes	DPY30	0.218539	0.633024	0.99256
CD36+ CAFs	LUC7L3	0.114117	0.633493	0.992363
STS Myofibroblastic	CAPRIN2	0.126405	0.631733	0.990181
Vascular CAFs	ZC4H2	0.365461	0.633508	0.982847
CD4+ Th17	AZIN1	0.116217	0.630872	0.841236
Matrix CAFs	GAB1	0.281092	0.633513	0.999515
CD4+ Tn	MTMR8	0.162075	0.630896	0.85004
JAK2_high_STS	MFSD5	0.817397	0.631769	0.999869
Matrix CAFs	GBP3	0.296336	0.633543	0.999515
Tip Endothelial Cells	LRPAP1	0.194169	0.633081	0.993277
Tip Endothelial Cells	TEPSIN	0.2124	0.633089	0.993277
Vascular CAFs	TMCC1	0.232981	0.633555	0.982847
CD36+ CAFs	PHF6	0.202631	0.633556	0.992363
DCs CD1c+	CARM1	0.156742	0.63104	0.957384
CD4+ Activated	CAVIN3	0.185256	0.630928	0.873179
STS Immunomodulatory	MAX	0.115899	0.631798	0.999998
Granulocytes_NIBAN1_TXNIPhi	C6orf120	0.17803	0.631051	0.779708
NK cells CD56 low	RTN4RL1	0.191854	0.630932	0.896802
CD8+ Early Activation	MCCC1	0.1336	0.630934	0.817534
Matrix CAFs	PSMB4	0.122954	0.633576	0.999515
CD4+ Tregs	SUGP1	0.128049	0.630939	0.837188
M2 APOC1+ APOE+	ENDOD1	0.195734	0.631064	0.822757
Granulocytes_NIBAN1_TXNIPhi	ZNF521	0.292896	0.631066	0.779708
Arterial Endothelial Cells	FAM78A	0.224238	0.633119	0.999833
Pericytes	TOGARAM1	0.215256	0.633122	0.99256
Capillary Venous Endothelial Cells	WWP2	0.16671	0.633148	0.776555
CD4+ Activated	SLC29A1	0.283097	0.630976	0.873179
Inflammatory Monocytes	FAM13A-AS1	0.173522	0.631103	0.80938
CD4+ Tn	DNAJC3	0.109585	0.630986	0.85004
Pericytes	AC005753.2	0.576573	0.633164	0.99256
JAK2_high_STS	EPHB6	2.45544	0.631858	0.999869
CD4+ Tn	RARRES1	0.18233	0.630994	0.85004
Macro SELENOP+ SLC40A1+	WDR82	0.13023	0.631115	0.77306
STS Proangiogenic	DDX3Y	1.28055	0.631863	0.999994
Capillary Venous Endothelial Cells	ARMC9	0.202742	0.633176	0.776555
STS Mesenchymal-like ECM Remodeling	NSUN6	0.200165	0.631871	0.887197
Arterial Endothelial Cells	CCNE1	0.484347	0.633183	0.999833
Arterial Endothelial Cells	KIAA0319	0.541853	0.633185	0.999833
Arterial Endothelial Cells	DLK1	0.541853	0.633185	0.999833
STS Mesenchymal-like Contactin+	MTHFD1L	0.353628	0.631883	0.882572
STS Mesenchymal-like ECM Remodeling	APOL4	0.284271	0.631895	0.887197
CD8+ Exhausted	BANF1	0.130142	0.631029	0.748159
M2 APOC1+ APOE+	RTN4RL1	0.226869	0.631163	0.822757
JAK2_high_STS	NOX5	2.34893	0.631913	0.999869
CD4+ Tfh	PMPCA	0.126865	0.631057	0.805078
CD8+ Exhausted	ZNF891	0.167113	0.631066	0.748159
Granulocytes_NIBAN1_TXNIPhi	RARG	0.258493	0.631203	0.779772
DCs AREG+	MMP24	0.255967	0.631206	0.858915
CD8+ Exhausted	GPNMB	0.187065	0.631087	0.748159
CD36+ CAFs	FH	0.14519	0.633726	0.992363
Mastocytes	CENPJ	0.195425	0.631211	0.938741
M2 TREM2+ SPP1+	IFT74	0.15211	0.631213	0.824927
CD4+ Tregs	ZNF277	0.124734	0.631094	0.83721
CD8+ ISG	SIPA1L2	0.183098	0.631094	0.799503
STS Mesenchymal-like Contactin+	AC131157.1	0.533781	0.631962	0.882572
CD4+ Th17	PRCC	0.12012	0.631097	0.841393
CD8+ ISG	MICAL3	0.140097	0.631097	0.799503
CD8+ ISG	CRIP2	0.235563	0.631101	0.799503
STS Mesenchymal-like Undiff.	SELENOT	0.0885983	0.631971	0.893201
STS Immunomodulatory	FICD	0.1605	0.631972	0.999998
CD4+ Tregs	SFR1	0.167312	0.631106	0.83721
CD8+ GZMK+ Tm	SETD6	0.152492	0.631111	0.789159
STS Mesenchymal-like ECM Remodeling	FAM180B	0.702846	0.63198	0.887244
Macro SELENOP+ SLC40A1+	PLA2G6	0.210881	0.631235	0.773149
Capillary Venous Endothelial Cells	GHDC	0.178713	0.633291	0.776628
Pericytes	FIBP	0.215846	0.633292	0.99256
STS Mesenchymal-like Contactin+	AP3M2	0.221807	0.631996	0.882572
Proinflammatory PMNs	ZNF682	0.254549	0.63125	0.809951
M2 APOC1+ APOE+	NCAPD2	0.171525	0.631255	0.822811
Inflammatory Monocytes	USP20	0.185694	0.631259	0.809401
CD36+ CAFs	SLC25A33	0.187241	0.63378	0.992363
Inflammatory Monocytes	GCN1	0.134853	0.631268	0.809401
Mastocytes	SGPP1	0.141311	0.631269	0.938741
CD4+ Tregs	CENPE	0.151304	0.631154	0.83721
DCs AREG+	MTERF1	0.17846	0.631275	0.858937
STS CTA high	WDR44	0.326261	0.632021	0.93851
Immunoregulatroy PMNs	PIEZO1	0.150852	0.631277	0.756739
Matrix CAFs	TM4SF18	0.241045	0.633793	0.999515
STS Mesenchymal-like Undiff.	RGS10	0.287359	0.632029	0.893204
CD8+ ISG	CYB561D1	0.152298	0.631172	0.799526
CD4+ T memory	SUCLG2-AS1	0.134005	0.631176	0.870547
CD4+ Activated	SRP14-AS1	0.139035	0.63118	0.873319
Immunoregulatroy PMNs	CNIH1	0.144624	0.63131	0.756739
NK cells CD56 low	TUFT1	0.194151	0.63119	0.896915
STS Proangiogenic	GSDME	0.439664	0.632058	0.999994
STS CTA high	SDCBP2-AS1	0.842167	0.632063	0.93851
CD4+ Tn	GRAP2	0.127022	0.631203	0.850096
DCs CD1c+	CUTC	0.144286	0.631325	0.957384
Pericytes	MRPL14	0.20779	0.633378	0.99256
CD8+ Stressed	RGP1	0.171966	0.631206	0.81297
Tip Endothelial Cells	TNFSF8	0.482725	0.633379	0.993277
JAK2_high_STS	HIST1H2BJ	1.01926	0.632082	0.999869
STS Mesenchymal-like Contactin+	CSRP1	0.357752	0.632094	0.882586
Matrix CAFs	LAMTOR4	0.153215	0.633878	0.999515
Granulocytes_NIBAN1_TXNIPhi	DPF2	0.159294	0.63138	0.779932
CD4+ Tfh	SLC25A14	0.191444	0.631261	0.805204
CD4+ Stressed	VAPB	0.13046	0.631263	0.782622
STS CTA high	PAK3	0.71203	0.632131	0.93851
M2 APOC1+ APOE+	ZNF624	0.201179	0.631391	0.822922
Mastocytes	ATP6AP2	0.149193	0.631393	0.938741
NA	EDNRB	0.25985	0.631398	0.758462
Mastocytes	AL109615.4	0.237062	0.631398	0.938741
Tip Endothelial Cells	FASTKD3	0.195198	0.633454	0.993277
Monocytes EREG+	BUD13	0.168237	0.631407	0.935873
Matrix CAFs	ANKRD17	0.20895	0.633927	0.999515
Tip Endothelial Cells	SAP30L-AS1	0.403786	0.633462	0.993277
NK cells CD56 low	AC074366.1	0.175939	0.631306	0.896915
CD4+ Activated	CDPF1	0.277545	0.631307	0.873319
Matrix CAFs	APLNR	0.284453	0.633952	0.999515
M2 TREM2+ SPP1+	ARL6IP4	0.147686	0.631439	0.825012
Matrix CAFs	QTRT1	0.185103	0.633954	0.999515
STS Mesenchymal-like Contactin+	ARL6IP4	0.203531	0.632186	0.882602
Pericytes	NOP58	0.194085	0.633492	0.99256
Vascular CAFs	CSNK2A1	0.185286	0.633958	0.982847
Arterial Endothelial Cells	VRK1	0.195548	0.633494	0.999833
Arterial Endothelial Cells	ZBED4	0.201528	0.633498	0.999833
Pericytes	AC025614.2	0.525629	0.6335	0.99256
Arterial Endothelial Cells	ZNF532	0.206856	0.633514	0.999833
DCs CD1c+	NOP14	0.139277	0.631464	0.957384
CD8+ ISG	RABGGTB	0.147196	0.631347	0.799585
STS Mesenchymal-like Undiff.	LGALSL-DT	0.423842	0.632223	0.893204
Proinflammatory PMNs	CDT1	0.263552	0.631485	0.809995
DCs CD1c+	RPP30	0.158138	0.631485	0.957384
STS Epithelial-like	AC093627.6	0.639738	0.632231	0.789246
Vascular CAFs	BLZF1	0.222448	0.634001	0.982847
NK cells CD56 low	ATAD3C	0.194685	0.631366	0.896915
Proinflammatory PMNs	NCAPH	0.250456	0.631492	0.809995
NK cells CD56 high	FZR1	0.117107	0.631371	0.799265
Tip Endothelial Cells	SEMA4C	0.235954	0.633543	0.993277
DCs AREG+	OPLAH	0.218919	0.631495	0.858979
Monocytes EREG+	EXOC8	0.174675	0.631501	0.935873
CD4+ Tn	TBC1D22B	0.13711	0.631382	0.850185
NA	EXOC8	0.214152	0.631505	0.75853
NK cells CD56 high	ACIN1	0.103983	0.631386	0.799265
Pericytes	SPR	0.249856	0.633573	0.99256
CD4+ Tfh	HEG1	0.137311	0.631405	0.805205
CD4+ Tn	CRY2	0.133835	0.631406	0.850185
DCs AREG+	MAPK7	0.175434	0.631531	0.858979
Matrix CAFs	ST13	0.114448	0.634046	0.999515
CD8+ Exhausted	TMCC3	0.229068	0.631413	0.748354
Pericytes	C15orf41	0.282107	0.633587	0.99256
NK cells CD56 low	VPS50	0.146547	0.631418	0.896915
CD4+ Tfh	PEAK1	0.175551	0.631421	0.805205
CD4+ Stressed	MMGT1	0.126379	0.631424	0.782622
Granulocytes_NIBAN1_TXNIPhi	CEP131	0.237701	0.631549	0.780011
STS Mesenchymal-like Undiff.	MCF2L2	0.417963	0.632297	0.893204
STS Immunomodulatory	EDNRA	0.434826	0.632299	0.999998
Pericytes	AL354740.1	0.233236	0.633605	0.99256
Matrix CAFs	UBXN2B	0.225771	0.634072	0.999515
CD4+ Activated	TM4SF19	0.265977	0.631438	0.873319
M2 TREM2+ SPP1+	AC021851.1	0.244887	0.631559	0.825012
STS Proangiogenic	RDH10	0.58955	0.632309	0.999994
CD4+ Th17	MRPL24	0.117848	0.631444	0.84153
CD8+ Activated	NME2	0.137251	0.631446	0.790854
Monocytes EREG+	MIR4713HG	0.277636	0.631567	0.935873
STS Mesenchymal-like Undiff.	MED17	0.126015	0.632318	0.893204
CD4+ Tregs	SNX30	0.115695	0.631456	0.837246
Vascular CAFs	ISY1	0.189771	0.634092	0.982847
CD4+ Activated	JCAD	0.273531	0.631458	0.873319
Arterial Endothelial Cells	RPP25L	0.200131	0.633634	0.999833
M2 TREM2+ SPP1+	TLR4	0.187052	0.631587	0.825012
Granulocytes_NIBAN1_TXNIPhi	AL683813.1	0.234154	0.63159	0.780011
CD8+ ISG	KHDC4	0.137928	0.631477	0.799647
NK cells CD56 high	RAC1	0.105254	0.631479	0.799267
M2 TREM2+ SPP1+	LINC02340	0.229528	0.6316	0.825012
CD4+ Th17	MICU2	0.127533	0.631484	0.84153
Tip Endothelial Cells	ARHGAP42	0.248508	0.633656	0.993277
STS Immunomodulatory	UCHL1	0.375465	0.632357	0.999998
NK cells CD56 high	CIAO1	0.122779	0.631492	0.799267
Matrix CAFs	RAD23B	0.12714	0.634128	0.999515
Monocytes EREG+	EHD3	0.251167	0.631616	0.935873
Arterial Endothelial Cells	NUDT7	0.181508	0.63367	0.999833
Tip Endothelial Cells	ARRDC4	0.261804	0.633682	0.993277
M2 TREM2+ SPP1+	CEP41	0.178843	0.631635	0.825012
Monocytes EREG+	MEDAG	0.251921	0.631643	0.935873
CD8+ GZMK+ Tm	GTF3C1	0.120208	0.631525	0.789494
Monocytes EREG+	ACTG2	0.250971	0.631646	0.935873
STS Mesenchymal-like Undiff.	AIM2	0.543566	0.632394	0.893204
CD4+ Activated	TPD52L1	0.264488	0.631529	0.873338
CD4+ Th17	NCOA6	0.136492	0.631535	0.84153
STS CTA high	DIRC3	0.67265	0.632412	0.93851
Arterial Endothelial Cells	PP2D1	0.514635	0.633717	0.999833
Arterial Endothelial Cells	AC092153.1	0.514635	0.633717	0.999833
Arterial Endothelial Cells	AC007193.2	0.514635	0.633717	0.999833
DCs CD1c+	PHKG2	0.133644	0.63167	0.957384
CD4+ Stressed	LINC01133	0.302459	0.631554	0.782622
Granulocytes_NIBAN1_TXNIPhi	MAPKAPK5-AS1	0.177164	0.631676	0.780011
M2 TREM2+ SPP1+	AC009996.1	0.239121	0.631682	0.825012
STS Immunomodulatory	ADSS	0.121548	0.632427	0.999998
NA	PGM2L1	0.199838	0.631684	0.758548
STS Myofibroblastic	VGF	0.53874	0.632441	0.990181
STS Immunomodulatory	CSNK2A3	0.446976	0.632444	0.999998
CD4+ Stressed	COL6A3	0.219775	0.631579	0.782622
DCs AREG+	CLDN23	0.239989	0.631704	0.858979
Granulocytes_NIBAN1_TXNIPhi	POMZP3	0.249082	0.631704	0.780011
STS CTA high	CBX8	0.67187	0.632449	0.93851
NA	GIN1	0.236155	0.631706	0.758548
CD8+ ISG	MPP6	0.175183	0.631587	0.799703
CD4+ Tn	TIMP3	0.236506	0.631588	0.850208
Tip Endothelial Cells	KAT14	0.305486	0.63377	0.993277
Tip Endothelial Cells	AC007566.1	0.281163	0.633772	0.993277
CD4+ Activated	SEMA3A	0.212997	0.631606	0.873365
CD8+ GZMK+ Tm	BTAF1	0.13966	0.631608	0.789494
DCs AREG+	DRG2	0.151064	0.631734	0.858979
Capillary Venous Endothelial Cells	HSPA4	0.107668	0.633789	0.777103
DCs AREG+	NCBP1	0.142135	0.631742	0.858979
STS CTA high	BRMS1	0.351079	0.632487	0.93851
CD4+ Tn	NTRK1	0.150677	0.631622	0.850208
STS Mesenchymal-like Contactin+	AC016949.1	0.565681	0.632493	0.882676
Monocytes EREG+	WDR48	0.140266	0.631752	0.935946
Arterial Endothelial Cells	SELENOS	0.205815	0.633805	0.999833
CD8+ ISG	DRG2	0.133719	0.63164	0.799703
STS Mesenchymal-like ECM Remodeling	CWC27	0.1014	0.632506	0.887517
STS Immunomodulatory	AP001469.3	0.447511	0.632517	0.999998
DCs AREG+	LIPE-AS1	0.182662	0.631773	0.858979
JAK2_high_STS	OSBP2	1.67713	0.63252	0.999869
STS Mesenchymal-like ECM Remodeling	NTMT1	0.183115	0.63252	0.887517
STS Mesenchymal-like Contactin+	FNDC1	0.73545	0.63252	0.882676
STS Myofibroblastic	PNCK	0.431686	0.632522	0.990181
CD8+ GZMK+ Tm	OGDH	0.149848	0.631657	0.789494
CD4+ Tregs	HERC4	0.151766	0.631671	0.837373
DCs AREG+	LRR1	0.168825	0.631796	0.858979
STS Epithelial-like	LIN37	0.215874	0.632549	0.789447
Vascular CAFs	MED15	0.169545	0.63432	0.982847
Vascular CAFs	NUDT16	0.229551	0.634321	0.982847
Immunoregulatroy PMNs	PHACTR2	0.135665	0.631811	0.757228
JAK2_high_STS	LINC01916	2.28607	0.632557	0.999869
DCs AREG+	ESRRA	0.139251	0.631817	0.858979
M2 APOC1+ APOE+	TRIM69	0.148314	0.631817	0.823281
NK cells CD56 low	DERL2	0.120774	0.631696	0.897218
DCs CD1c+	DUSP14	0.191548	0.631821	0.957384
CD4+ Th17	SEPTIN7	0.107644	0.631712	0.841619
CD8+ Stressed	EDA	0.185846	0.631715	0.813281
Tip Endothelial Cells	NCAPG2	0.218092	0.633905	0.993277
DCs AREG+	HNRNPC	0.108965	0.631859	0.858979
CD36+ CAFs	SUPT6H	0.115842	0.634376	0.992363
STS Myofibroblastic	SCUBE1	0.592856	0.632611	0.990181
CD8+ GZMK+ Tm	GNB1	0.107565	0.631746	0.78954
Monocytes EREG+	EXOC3-AS1	0.20346	0.631868	0.935948
CD4+ Activated	MBD2	0.119322	0.631755	0.873493
Mastocytes	ASCC2	0.123667	0.631882	0.938898
Granulocytes_NIBAN1_TXNIPhi	AL138720.1	0.335218	0.631887	0.780033
JAK2_high_STS	C9orf170	2.07003	0.632634	0.999869
CD8+ ISG	IL10RB-DT	0.204967	0.631771	0.799703
CD8+ ISG	NACC1	0.144835	0.631772	0.799703
CD4+ Tregs	AC100861.2	0.25127	0.631773	0.837373
Granulocytes_NIBAN1_TXNIPhi	ANKRD6	0.202967	0.631894	0.780033
NA	AL451123.1	0.269191	0.631895	0.758644
NA	RPS6KA2	0.210649	0.631899	0.758644
STS Mesenchymal-like Undiff.	SFXN1	0.0843272	0.632644	0.893204
STS Mesenchymal-like Contactin+	DIMT1	0.176142	0.63265	0.882676
CD4+ Stressed	LRBA	0.171741	0.631786	0.782622
STS CTA high	IGFBP5	0.602117	0.632652	0.93851
STS CTA high	UBFD1	0.231757	0.632656	0.93851
Inflammatory Monocytes	PRPF4	0.128397	0.631929	0.810046
CD8+ Exhausted	CMPK2	0.269096	0.631812	0.748552
Mastocytes	NLGN1	0.242215	0.631932	0.938898
Granulocytes_NIBAN1_TXNIPhi	AMPD3	0.199715	0.631939	0.780033
Arterial Endothelial Cells	AC024558.2	0.49752	0.63399	0.999833
JAK2_high_STS	SNCG	3.02421	0.632688	0.999869
STS CTA high	FLYWCH2	0.265241	0.632692	0.93851
STS Mesenchymal-like ECM Remodeling	BRCA2	0.251369	0.632696	0.887527
CD4+ Tn	MTUS2	0.191301	0.631836	0.850301
Arterial Endothelial Cells	C9orf24	0.585937	0.634004	0.999833
Pericytes	GTF2F1	0.227278	0.634004	0.99256
CD4+ Stressed	LINC01284	0.21873	0.631838	0.782622
M2 APOC1+ APOE+	TRAF2	0.176985	0.631961	0.823338
STS Mesenchymal-like Contactin+	PIP4K2C	0.28221	0.632707	0.882676
CD8+ GZMK+ Tm	CCDC112	0.133275	0.631845	0.789542
CD8+ ISG	NUP62	0.15472	0.631848	0.799717
CD36+ CAFs	AL583785.1	0.425059	0.634482	0.992363
CD8+ GZMK+ Tm	KMT2D	0.113712	0.631851	0.789542
M2 TREM2+ SPP1+	PEAK3	0.214822	0.631984	0.825318
STS Proangiogenic	ZNF526	0.290213	0.632735	0.999994
JAK2_high_STS	NTF3	3.10742	0.632738	0.999869
STS Immunomodulatory	AC090809.1	0.47272	0.63274	0.999998
CD8+ Activated	XRCC1	0.119606	0.631878	0.791264
CD36+ CAFs	GAR1	0.144155	0.63451	0.992363
STS Mesenchymal-like Contactin+	EIF2S3	0.166095	0.632744	0.882676
CD4+ Tregs	FNTB	0.156414	0.631882	0.837373
Capillary Venous Endothelial Cells	MPRIP	0.102195	0.634053	0.777268
CD4+ Stressed	CTR9	0.114327	0.631889	0.782622
JAK2_high_STS	LIN9	0.960597	0.632756	0.999869
STS Myofibroblastic	VPS39	0.103442	0.632758	0.990181
Arterial Endothelial Cells	CBFA2T2	0.24449	0.634061	0.999833
STS Mesenchymal-like Contactin+	TMEM107	0.319969	0.632761	0.882676
NK cells CD56 low	RAB33B	0.134165	0.6319	0.897259
NK cells CD56 low	RILP	0.178582	0.631903	0.897259
CD8+ Early Activation	ABCC5	0.125157	0.631914	0.818542
Pericytes	NAMPT	0.234933	0.634082	0.99256
STS CTA high	MANBAL	0.307662	0.632787	0.93851
Granulocytes_NIBAN1_TXNIPhi	ASNSD1	0.186619	0.632045	0.780104
Macro SELENOP+ SLC40A1+	CDC42	0.122034	0.632045	0.773852
STS Mesenchymal-like Contactin+	AC105916.1	0.692004	0.632789	0.882676
Inflammatory Monocytes	CSTF3	0.138465	0.632048	0.810046
DCs AREG+	RAB34	0.154846	0.632051	0.859135
CD8+ Exhausted	TRIM25	0.146081	0.631931	0.748635
Arterial Endothelial Cells	ZNF571	0.267583	0.634101	0.999833
Immunoregulatroy PMNs	MRE11	0.131171	0.632057	0.757412
CD4+ Activated	GOLGA8N	0.269143	0.63194	0.873571
JAK2_high_STS	HSF2	0.444407	0.632805	0.999869
Monocytes EREG+	CHUK	0.147348	0.632068	0.935948
JAK2_high_STS	ART3	1.64354	0.632815	0.999869
CD4+ Th17	LONRF1	0.132025	0.631956	0.841643
Arterial Endothelial Cells	XYLB	0.411996	0.634133	0.999833
Monocytes EREG+	LINC02751	0.259584	0.632094	0.935948
CD8+ Early Activation	AC107081.2	0.166813	0.631975	0.818542
Vascular CAFs	LRCOL1	0.341409	0.634606	0.982847
Monocytes EREG+	ARMC1	0.148435	0.632098	0.935948
CD4+ Tfh	AC005670.3	0.155032	0.631981	0.805527
Mastocytes	AC015971.1	0.238007	0.632105	0.939003
M2 TREM2+ SPP1+	MPDZ	0.236775	0.632107	0.825318
CD4+ Activated	AC109322.2	0.276126	0.631989	0.873571
NA	AC010210.1	0.254107	0.632111	0.758723
M2 TREM2+ SPP1+	PRRG1	0.211322	0.632118	0.825318
CD8+ GZMK+ Tm	COMMD4	0.122393	0.632008	0.789673
NA	PRLR	0.241495	0.63213	0.758723
STS Mesenchymal-like Contactin+	TLCD2	0.512042	0.632876	0.882676
DCs CD1c+	AC090204.1	0.166904	0.632135	0.957384
CD4+ Th17	DEAF1	0.124142	0.632019	0.841643
STS Epithelial-like	SPRYD3	0.251051	0.632888	0.78978
Inflammatory Monocytes	LINC02245	0.206203	0.63215	0.810046
Pericytes	RRN3	0.207316	0.6342	0.99256
CD4+ Tfh	DAB2IP	0.226366	0.632035	0.805527
NK cells CD56 high	AC104806.2	0.172249	0.632039	0.799569
CD4+ Activated	AC112722.1	0.168431	0.632041	0.873571
Monocytes EREG+	GRAMD4	0.152152	0.632163	0.935948
NK cells CD56 high	N4BP1	0.115561	0.632046	0.799569
DCs CD1c+	PEX11G	0.181468	0.63217	0.957384
CD8+ Activated	AP5Z1	0.125124	0.63205	0.791285
Proinflammatory PMNs	PLPP6	0.254191	0.632173	0.810418
Pericytes	ZCCHC14	0.224737	0.634219	0.99256
Monocytes EREG+	AP000695.2	0.2588	0.632174	0.935948
CD4+ Th17	KCNQ3	0.160215	0.632056	0.841643
JAK2_high_STS	AC026341.1	1.76477	0.632926	0.999869
CD4+ Tn	AMPD3	0.132075	0.632063	0.850301
CD4+ Tregs	PYCARD	0.138782	0.632069	0.837452
STS CTA high	RGS20	0.895249	0.632934	0.93855
Vascular CAFs	DNASE1L1	0.248719	0.634704	0.982847
Inflammatory Monocytes	HEXIM1	0.145133	0.632195	0.810046
Capillary Venous Endothelial Cells	IP6K2	0.149756	0.634241	0.777319
CD4+ Stressed	AC009097.1	0.184343	0.632076	0.78266
STS Mesenchymal-like ECM Remodeling	GALC	0.139815	0.632941	0.887798
Arterial Endothelial Cells	AC106818.2	0.539693	0.634243	0.999833
STS Immunomodulatory	ALKAL2	0.637352	0.632952	0.999998
Inflammatory Monocytes	COQ7	0.140209	0.632216	0.810046
Pericytes	ZNF354C	0.228641	0.634261	0.99256
CD8+ Early Activation	OAS3	0.162187	0.6321	0.818542
CD4+ Stressed	EFEMP1	0.246757	0.632102	0.78266
CD4+ Stressed	FARSB	0.140734	0.632105	0.78266
CD4+ T memory	ELOA	0.120016	0.632106	0.87115
CD4+ Tregs	ACYP2	0.162635	0.632107	0.837452
STS Immunomodulatory	CCDC80	0.367776	0.632971	0.999998
STS Mesenchymal-like Contactin+	AC105402.3	0.702988	0.632974	0.882733
Pericytes	SLC38A2	0.150807	0.634275	0.99256
STS CTA high	ZNF628	0.429033	0.632993	0.93855
STS Proangiogenic	HLX	0.488867	0.633006	0.999994
STS Proangiogenic	AC008969.1	0.45357	0.633009	0.999994
STS Epithelial-like	LINC02253	0.624092	0.63302	0.789887
STS Mesenchymal-like Contactin+	NR2F2-AS1	0.557684	0.63302	0.882733
NK cells CD56 high	NANS	0.107523	0.632157	0.799642
NK cells CD56 low	MYO9A	0.137279	0.63216	0.897458
Pericytes	LINC01118	0.569345	0.634325	0.99256
STS Mesenchymal-like Undiff.	PPIL4	0.11263	0.633031	0.893204
CD36+ CAFs	LSP1	0.208134	0.634798	0.992363
STS Proangiogenic	DLGAP2	1.23747	0.633037	0.999994
STS Myofibroblastic	MUC20	0.556536	0.633042	0.990181
CD4+ Tfh	CAPRIN2	0.128357	0.632181	0.805566
CD36+ CAFs	MARCKS	0.162227	0.634817	0.992363
Arterial Endothelial Cells	PANK4	0.262524	0.634361	0.999833
CD8+ Exhausted	RFX3-AS1	0.227666	0.632203	0.748841
M2 TREM2+ SPP1+	HOXA10	0.245935	0.632324	0.825434
Immunoregulatroy PMNs	DSTN	0.13693	0.632326	0.757622
Proinflammatory PMNs	AC092652.2	0.255141	0.632327	0.810418
Arterial Endothelial Cells	DMWD	0.205648	0.634373	0.999833
CD36+ CAFs	MPST	0.158225	0.634857	0.992363
CD4+ Tn	CLASP1	0.184493	0.632232	0.850301
Proinflammatory PMNs	LCK	0.238534	0.632354	0.810418
Immunoregulatroy PMNs	PEX14	0.168453	0.632355	0.757622
Proinflammatory PMNs	ZNF81	0.213855	0.632358	0.810418
STS Myofibroblastic	DIDO1	0.141756	0.633102	0.990181
STS Mesenchymal-like Contactin+	NCAPD3	0.242842	0.633105	0.88278
NK cells CD56 low	CD274	0.18554	0.632244	0.897493
CD4+ T memory	NDUFV3	0.117484	0.632247	0.871243
CD4+ Tregs	RPL22	0.116577	0.632254	0.837574
JAK2_high_STS	TP53INP2	0.807651	0.633118	0.999869
Mastocytes	CLDN23	0.220525	0.632379	0.939003
CD8+ Early Activation	UBE2W	0.130712	0.632259	0.818542
STS Mesenchymal-like ECM Remodeling	UBE2M	0.133028	0.633124	0.887866
M2 TREM2+ SPP1+	AP001528.1	0.239179	0.632386	0.825434
CD4+ Th17	POP7	0.132972	0.632265	0.841643
Pericytes	LNX1-AS1	0.578627	0.634437	0.99256
STS Proangiogenic	AL139393.3	0.49114	0.633142	0.999994
Tip Endothelial Cells	RNF216	0.129756	0.634445	0.993277
CD8+ Early Activation	NANS	0.107886	0.632291	0.818542
STS Mesenchymal-like ECM Remodeling	GLA	0.138732	0.63316	0.887866
STS Mesenchymal-like Undiff.	NHP2	0.209463	0.633165	0.893204
CD8+ GZMK+ Tm	FBXL5	0.119316	0.632305	0.789914
Immunoregulatroy PMNs	SART1	0.125277	0.632431	0.757622
Pericytes	ABTB1	0.182295	0.634478	0.99256
STS Mesenchymal-like ECM Remodeling	LINC00922	0.539979	0.633183	0.887866
CD8+ Activated	CACUL1	0.117164	0.632324	0.791483
STS Mesenchymal-like ECM Remodeling	TNFRSF19	0.400896	0.633196	0.887866
CD4+ Th17	RREB1	0.127377	0.632337	0.841643
Vascular CAFs	DYNC1LI2	0.143314	0.634965	0.982847
STS Mesenchymal-like Undiff.	AC015813.1	0.239227	0.633202	0.893204
NK cells CD56 high	MKRN1	0.117266	0.632341	0.799809
CD4+ Activated	TRMT9B	0.266187	0.632344	0.873615
CD4+ Th17	TOX4	0.108602	0.632346	0.841643
CD8+ ISG	GFOD2	0.138693	0.63235	0.800087
Tip Endothelial Cells	AC021851.1	0.508702	0.63452	0.993277
STS Immunomodulatory	AC008969.1	0.275043	0.633226	0.999998
Tip Endothelial Cells	SSR1	0.192975	0.634532	0.993277
Vascular CAFs	ZNF746	0.353347	0.634995	0.982847
Mastocytes	ANKLE2	0.122087	0.632495	0.939089
CD4+ Tregs	NOL9	0.128103	0.632375	0.837661
CD8+ GZMK+ Tm	BEST1	0.154546	0.632379	0.789942
STS Myofibroblastic	MIR924HG	0.566557	0.633245	0.990181
DCs CD1c+	DCAF12	0.151577	0.632505	0.957384
Monocytes EREG+	YAF2	0.123201	0.632517	0.935948
Matrix CAFs	RASA2	0.238042	0.635029	0.999515
CD4+ Tn	KIF2C	0.195096	0.63241	0.850301
CD8+ Early Activation	CCDC73	0.149624	0.632412	0.818542
CD4+ Th17	IQCB1	0.127208	0.632416	0.841643
Proinflammatory PMNs	DHRS11	0.250159	0.632548	0.810598
Pericytes	AC009495.1	0.557983	0.634593	0.99256
STS Immunomodulatory	AL121992.1	0.400337	0.6333	0.999998
CD4+ Activated	KIAA0040	0.124943	0.632438	0.873615
M2 TREM2+ SPP1+	ATP23	0.227133	0.632563	0.825434
DCs AREG+	FAM229B	0.197261	0.632564	0.859491
CD4+ Tn	ZNF563	0.141316	0.632447	0.850301
Macro SELENOP+ SLC40A1+	CLASRP	0.129555	0.632569	0.774325
CD8+ ISG	ZNF367	0.216912	0.63246	0.800093
STS Mesenchymal-like ECM Remodeling	NIFK-AS1	0.199404	0.633326	0.887971
M2 TREM2+ SPP1+	METTL15	0.157783	0.632587	0.825434
Tip Endothelial Cells	GBGT1	0.341535	0.63463	0.993277
CD4+ Tfh	PPIF	0.170523	0.632476	0.805774
Monocytes EREG+	AL139274.2	0.24851	0.632598	0.935948
STS Mesenchymal-like Contactin+	TGFBR3	0.380082	0.633342	0.882807
STS Mesenchymal-like Undiff.	MBOAT1	0.155727	0.633343	0.893204
CD4+ Activated	CST3	0.246945	0.632486	0.873615
JAK2_high_STS	CACNA1B	2.68156	0.633349	0.999869
NA	FOXN3-AS1	0.234061	0.632607	0.75924
CD4+ Tn	NAPB	0.141645	0.632495	0.850301
STS Mesenchymal-like Contactin+	SUN1	0.205782	0.633358	0.882807
DCs AREG+	MYC	0.176566	0.632619	0.859491
CD4+ Tfh	SCRG1	0.229546	0.632503	0.805774
Arterial Endothelial Cells	COMMD7	0.199634	0.634669	0.999833
STS Immunomodulatory	AC008267.5	0.216657	0.633373	0.999998
Macro SELENOP+ SLC40A1+	ST18	0.269576	0.632631	0.774325
CD4+ T memory	HERC5	0.138549	0.632516	0.871377
Vascular CAFs	CPSF2	0.174071	0.635142	0.982847
CD8+ Early Activation	LRRC8D	0.15069	0.63252	0.818613
STS Mesenchymal-like Undiff.	RBFA	0.16074	0.633388	0.893204
NK cells CD56 high	ERVMER61-1	0.171735	0.632527	0.799912
STS CTA high	IL1RAPL1	1.15076	0.633391	0.93855
STS Mesenchymal-like Contactin+	RNF213	0.203004	0.633399	0.882807
Tip Endothelial Cells	TMEM232	0.526353	0.6347	0.993277
CD4+ Stressed	RNF14	0.134232	0.632541	0.78297
Inflammatory Monocytes	FRAT2	0.161828	0.632662	0.810318
Mastocytes	ZNF430	0.134032	0.632664	0.939169
STS Mesenchymal-like Contactin+	SUMF2	0.213627	0.633417	0.882807
DCs CD1c+	ZBTB1	0.129404	0.632677	0.957384
STS Proangiogenic	SLC45A2	0.557407	0.633427	0.999994
Arterial Endothelial Cells	RFC1	0.228254	0.634736	0.999833
Pericytes	SERTAD4	0.293064	0.634742	0.99256
NK cells CD56 low	PARP10	0.146479	0.63258	0.897803
Arterial Endothelial Cells	HIRA	0.19062	0.634744	0.999833
DCs AREG+	PCF11	0.155244	0.632704	0.859491
Pericytes	TIMM23B	0.243403	0.634749	0.99256
NA	GSTCD	0.194732	0.632711	0.759291
CD8+ Stressed	AC103591.3	0.221711	0.632598	0.814093
STS Immunomodulatory	CLCF1	0.515367	0.63346	0.999998
Granulocytes_NIBAN1_TXNIPhi	POC1B-AS1	0.241205	0.632723	0.780739
CD4+ Tfh	GUSB	0.12545	0.632605	0.805837
Vascular CAFs	MORC2	0.220278	0.63523	0.982847
Mastocytes	ANKS3	0.205537	0.632727	0.939177
CD4+ Activated	TMEM250	0.123222	0.632607	0.873615
CD4+ Th17	MOSPD1	0.110436	0.632616	0.841713
DCs CD1c+	GOSR2	0.146614	0.63274	0.957384
STS Mesenchymal-like Contactin+	PDHX	0.193615	0.633483	0.882807
CD4+ Activated	TRAV12-1	0.269372	0.632621	0.873615
STS Mesenchymal-like Undiff.	YBEY	0.179007	0.633485	0.893204
STS Epithelial-like	ICAM1	0.296663	0.633485	0.790297
STS Myofibroblastic	AC006369.1	0.569025	0.633486	0.990181
DCs AREG+	GBP1	0.225645	0.632744	0.859491
CD8+ GZMK+ Tm	ATAD2B	0.14589	0.632629	0.790103
STS Mesenchymal-like Undiff.	SERTAD1	0.311217	0.633492	0.893204
Granulocytes_NIBAN1_TXNIPhi	CROT	0.199149	0.632751	0.780739
CD4+ Activated	GTF2B	0.121191	0.632631	0.873615
CD36+ CAFs	RAMP2	0.246198	0.635256	0.992363
STS Myofibroblastic	FAM200B	0.168888	0.633497	0.990181
Monocytes EREG+	IL11	0.263151	0.63276	0.935948
CD36+ CAFs	MTRNR2L12	0.246303	0.635275	0.992363
Tip Endothelial Cells	TMEM223	0.187787	0.634814	0.993277
Proinflammatory PMNs	C1GALT1	0.126475	0.63278	0.810831
CD4+ Tn	CSNK2A1	0.118395	0.632661	0.850301
Vascular CAFs	DYNC1H1	0.11728	0.635289	0.982847
STS Mesenchymal-like Undiff.	BRD8	0.0910579	0.633541	0.893204
Tip Endothelial Cells	TGFBR1	0.211953	0.634847	0.993277
Arterial Endothelial Cells	SYNGAP1	0.228764	0.634849	0.999833
CD4+ Tregs	WBP1	0.121956	0.632693	0.837808
Pericytes	DDIAS	0.341088	0.634856	0.99256
Monocytes EREG+	SLC35F3	0.242216	0.632816	0.935948
CD8+ Stressed	PLAC8	0.162396	0.6327	0.814093
M2 TREM2+ SPP1+	AL590428.1	0.249111	0.632821	0.825577
JAK2_high_STS	AL132857.1	2.41023	0.633564	0.999869
Arterial Endothelial Cells	TUBG2	0.222412	0.634863	0.999833
NA	N4BP2L2	0.138389	0.632825	0.759334
DCs AREG+	CASTOR3	0.239611	0.632832	0.859491
STS Mesenchymal-like ECM Remodeling	CDK17	0.194637	0.633574	0.888121
Monocytes EREG+	DOCK4-AS1	0.253608	0.632834	0.935948
Monocytes EREG+	LINC01807	0.25166	0.632836	0.935948
CD8+ Stressed	ENKUR	0.185232	0.63272	0.814093
Monocytes EREG+	AC018552.2	0.280514	0.632842	0.935948
STS Mesenchymal-like ECM Remodeling	TCP11L2	0.195851	0.633584	0.888121
STS Epithelial-like	DDX59	0.160482	0.633588	0.790311
Capillary Venous Endothelial Cells	NSD1	0.170964	0.634896	0.777851
CD4+ Stressed	RPL24	0.124111	0.632738	0.78297
DCs AREG+	PHYKPL	0.116257	0.632866	0.859491
CD4+ T memory	AC090541.1	0.213736	0.632747	0.871414
CD4+ T memory	IDH3B	0.119733	0.632747	0.871414
JAK2_high_STS	HELZ	0.296308	0.63361	0.999869
STS Myofibroblastic	NANOG	0.547568	0.633617	0.990181
Matrix CAFs	DTX3L	0.20728	0.635379	0.999515
CD8+ Activated	RPA2	0.117528	0.632756	0.791713
CD4+ Tregs	SMDT1	0.137685	0.632761	0.837808
STS Proangiogenic	SNRNP27	0.313516	0.633626	0.999994
CD4+ Stressed	MBLAC1	0.182937	0.632767	0.78297
DCs AREG+	STOML1	0.227327	0.632893	0.859491
STS Immunomodulatory	PLEKHA6	0.57975	0.633637	0.999998
STS Mesenchymal-like Undiff.	OBI1	0.117327	0.63364	0.893204
NK cells CD56 low	PTPN7	0.134903	0.63278	0.898002
CD8+ Stressed	GNAL	0.17832	0.632781	0.814098
Arterial Endothelial Cells	UNC13B	0.27799	0.634951	0.999833
Arterial Endothelial Cells	AL355612.1	0.56808	0.634959	0.999833
STS Proangiogenic	TNFSF13B	0.961008	0.63367	0.999994
CD8+ GZMK+ Tm	GPATCH1	0.112266	0.63281	0.790103
NA	MRPL49	0.182939	0.63293	0.75937
M2 TREM2+ SPP1+	APBA3	0.194259	0.63293	0.825588
Inflammatory Monocytes	TMEM63B	0.157269	0.632931	0.81039
DCs CD1c+	TGFBI	0.212365	0.632934	0.957384
DCs AREG+	OTUD3	0.197063	0.632943	0.859491
Capillary Venous Endothelial Cells	LINC00324	0.160613	0.634984	0.777892
Arterial Endothelial Cells	TNFRSF10D	0.20218	0.634986	0.999833
CD8+ Exhausted	NIN	0.13604	0.632833	0.749421
STS Mesenchymal-like Undiff.	NEK9	0.14911	0.633696	0.893204
Macro SELENOP+ SLC40A1+	CMAS	0.146036	0.632954	0.77442
CD8+ Exhausted	CDC25B	0.138352	0.632841	0.749421
CD4+ Stressed	NKD1	0.184063	0.632849	0.78297
Arterial Endothelial Cells	ALDH1B1	0.216393	0.635011	0.999833
CD8+ GZMK+ Tm	TLK2	0.120749	0.632852	0.790103
DCs AREG+	NOC4L	0.17853	0.632976	0.859491
Tip Endothelial Cells	C15orf39	0.303201	0.635018	0.993277
STS Mesenchymal-like Contactin+	HEG1	0.265221	0.633722	0.882963
M2 APOC1+ APOE+	CD320	0.1934	0.632986	0.82441
CD4+ Activated	PTCHD1-AS	0.178145	0.632867	0.873619
CD4+ Stressed	PROK2	0.300381	0.632868	0.78297
CD4+ Activated	AL354977.2	0.266853	0.63287	0.873619
CD4+ Stressed	FES	0.23566	0.63287	0.78297
CD8+ GZMK+ Tm	UBAP1	0.144804	0.632872	0.790103
NA	TPM2	0.248672	0.632995	0.75937
Tip Endothelial Cells	AL365295.1	0.333189	0.635034	0.993277
CD8+ Early Activation	DCP1A	0.116898	0.632875	0.818862
Tip Endothelial Cells	MIF4GD	0.193395	0.635037	0.993277
Matrix CAFs	AC025180.1	0.467486	0.635501	0.999515
Vascular CAFs	ZNF853	0.229887	0.635509	0.982847
CD4+ T memory	NUP210L	0.172784	0.632889	0.871414
STS Immunomodulatory	BCL2	0.238972	0.633758	0.999998
Immunoregulatroy PMNs	UGGT1	0.10984	0.633026	0.757972
M2 TREM2+ SPP1+	PRKG1	0.236049	0.633029	0.82565
STS CTA high	PIP4K2B	0.219923	0.633786	0.93855
CD4+ Tregs	ERCC5	0.116334	0.63294	0.837971
Macro SELENOP+ SLC40A1+	DVL3	0.123107	0.633062	0.774427
JAK2_high_STS	DCC	2.24198	0.633805	0.999869
STS Myofibroblastic	PPIL2	0.101709	0.633807	0.990181
STS Immunomodulatory	TNFRSF14-AS1	0.452221	0.633816	0.999998
STS Mesenchymal-like Contactin+	STARD3	0.182625	0.633818	0.882963
Tip Endothelial Cells	PIH1D1	0.196178	0.635116	0.993277
Monocytes EREG+	AL020995.1	0.256781	0.633082	0.935981
Macro SELENOP+ SLC40A1+	PLXNC1	0.19534	0.633083	0.774427
DCs CD1c+	AKAP12	0.243073	0.633094	0.957384
CD8+ Exhausted	COX16	0.135835	0.632976	0.749464
CD8+ Stressed	CX3CR1	0.242772	0.632978	0.814098
CD8+ ISG	UTP14A	0.143216	0.63298	0.800637
Proinflammatory PMNs	ZC3H10	0.195059	0.633105	0.811121
STS CTA high	LYVE1	0.972753	0.633851	0.93855
CD8+ ISG	HIF1A-AS3	0.205209	0.632996	0.800637
STS CTA high	AL133523.1	0.551442	0.633874	0.93855
DCs CD1c+	CRELD1	0.172675	0.633137	0.957384
STS Mesenchymal-like Undiff.	FN1	0.301905	0.63388	0.893204
CD4+ Activated	CXCL3	0.185835	0.63302	0.873619
CD4+ Tregs	PRORP	0.153141	0.633025	0.837971
STS Mesenchymal-like Undiff.	ENO4	0.371285	0.633891	0.893204
STS Immunomodulatory	COX15	0.210304	0.633892	0.999998
Mastocytes	GDPD5	0.215188	0.633154	0.939533
Proinflammatory PMNs	AC015819.2	0.268054	0.633155	0.811121
STS Immunomodulatory	LLPH-DT	0.498658	0.633897	0.999998
STS Immunomodulatory	MPP4	0.393718	0.633897	0.999998
CD4+ Th17	LINC01184	0.125584	0.63304	0.841766
CD8+ Exhausted	RPUSD4	0.166657	0.633046	0.749485
CD4+ Tn	CRCP	0.116833	0.63305	0.8504
Granulocytes_NIBAN1_TXNIPhi	RNASE6	0.193139	0.633173	0.781083
Inflammatory Monocytes	ZNF493	0.190486	0.633173	0.810637
Monocytes EREG+	PSMB8-AS1	0.161626	0.633177	0.935981
Pericytes	AC011476.3	0.553971	0.635217	0.99256
CD4+ T memory	UBA6	0.121214	0.63307	0.87143
STS CTA high	STAU1	0.214587	0.63394	0.93855
Monocytes EREG+	LINC00276	0.2485	0.633204	0.935981
STS CTA high	AL603756.1	0.787986	0.633946	0.93855
CD8+ ISG	C1orf174	0.146381	0.633086	0.800676
CD8+ Early Activation	PTGES3	0.0995338	0.633088	0.819068
STS Mesenchymal-like Contactin+	DYSF	0.57794	0.633953	0.883007
CD8+ Exhausted	P2RY14	0.236511	0.633093	0.749485
STS CTA high	TRIM68	0.502364	0.633954	0.93855
CD36+ CAFs	CYB5A	0.122265	0.635717	0.992363
Matrix CAFs	WWP1	0.23731	0.635718	0.999515
CD36+ CAFs	MFF	0.167946	0.635718	0.992363
M2 TREM2+ SPP1+	IGF2BP2	0.231013	0.633221	0.825678
Arterial Endothelial Cells	LINC02742	0.487303	0.635265	0.999833
CD4+ Activated	PDCD11	0.123557	0.63311	0.873619
STS Epithelial-like	PRR4	0.26487	0.633974	0.790413
STS Epithelial-like	PRMT5	0.158073	0.633975	0.790413
Tip Endothelial Cells	NDUFS6	0.196692	0.635276	0.993277
Matrix CAFs	TP53TG1	0.165627	0.63574	0.999515
STS Epithelial-like	RALY	0.153649	0.633991	0.790413
NA	AC002456.1	0.275314	0.633267	0.759641
Capillary Venous Endothelial Cells	EIF4A1	0.11288	0.635309	0.778055
STS Mesenchymal-like ECM Remodeling	AC104695.4	0.433779	0.634023	0.888195
Vascular CAFs	RRP7A	0.211761	0.635787	0.982847
CD4+ Th17	SPSB1	0.129127	0.633171	0.841867
CD4+ Tregs	MSX1	0.263024	0.633175	0.837971
STS Epithelial-like	LINC01140	0.349362	0.634039	0.790415
Inflammatory Monocytes	DELE1	0.13121	0.633299	0.810708
Capillary Venous Endothelial Cells	AKNAD1	0.474397	0.635339	0.778055
NK cells CD56 low	KBTBD11	0.223451	0.633188	0.898498
CD4+ Activated	LINC01133	0.286294	0.63319	0.87365
M2 TREM2+ SPP1+	UTP14A	0.150671	0.633325	0.825678
Vascular CAFs	SYCP2	0.353019	0.63583	0.982847
STS Mesenchymal-like ECM Remodeling	ZNF506	0.167612	0.634073	0.888195
STS Proangiogenic	SHC1	0.339943	0.634075	0.999994
DCs AREG+	PSMA5	0.141164	0.633334	0.859735
Granulocytes_NIBAN1_TXNIPhi	POMT2	0.237396	0.633338	0.781228
STS Mesenchymal-like Contactin+	NCBP3	0.173221	0.634084	0.883035
STS Proangiogenic	CD2BP2	0.319035	0.634088	0.999994
CD4+ Stressed	DZIP3	0.134167	0.633228	0.783315
STS Mesenchymal-like ECM Remodeling	PERP	0.685149	0.634098	0.888195
CD8+ Activated	KIAA0930	0.11514	0.633237	0.792184
CD8+ GZMK+ Tm	DGUOK	0.128869	0.633239	0.790367
Monocytes EREG+	PPFIA2	0.256957	0.633363	0.935981
Proinflammatory PMNs	SEPTIN9-DT	0.247076	0.633364	0.811294
Tip Endothelial Cells	AC005695.2	0.543537	0.635402	0.993277
M2 TREM2+ SPP1+	AMZ1	0.263083	0.633372	0.825678
Inflammatory Monocytes	ANKUB1	0.319544	0.633377	0.810708
M2 APOC1+ APOE+	LMO4	0.161449	0.633379	0.82479
CD4+ Tfh	DCPS	0.147326	0.633268	0.806344
CD4+ Tfh	VPS13B-DT	0.16053	0.633268	0.806344
Vascular CAFs	FBXL4	0.185671	0.635892	0.982847
M2 TREM2+ SPP1+	MLF2	0.135051	0.633398	0.825678
CD4+ Stressed	PANK4	0.178348	0.63329	0.783315
CD4+ Tregs	RTL8C	0.119633	0.633293	0.837971
CD4+ Tregs	GNG2	0.131262	0.633298	0.837971
STS Myofibroblastic	CHST9	0.562556	0.634163	0.990181
CD4+ Stressed	C5orf51	0.195225	0.633303	0.783315
DCs CD1c+	SIGLEC1	0.206442	0.633423	0.957384
JAK2_high_STS	SEMA6B	2.88172	0.634167	0.999869
CD8+ Exhausted	WDR35	0.189832	0.633308	0.749683
CD4+ Activated	SLC37A4	0.213404	0.633311	0.873671
STS Mesenchymal-like ECM Remodeling	KDM7A-DT	0.308181	0.634174	0.888225
STS CTA high	MYO5B	0.805522	0.634174	0.93855
STS Proangiogenic	PPP1R13B	1.05918	0.634177	0.999994
CD36+ CAFs	ORAI1	0.173204	0.635938	0.992363
STS Proangiogenic	TMTC2	0.736302	0.634181	0.999994
Arterial Endothelial Cells	VEGFD	0.567513	0.63548	0.999833
Vascular CAFs	PCGF5	0.219569	0.635947	0.982847
Arterial Endothelial Cells	MCPH1-AS1	0.593461	0.635486	0.999833
STS CTA high	TYRO3	0.783386	0.634195	0.93855
JAK2_high_STS	SPACA6P-AS	2.11253	0.634196	0.999869
CD4+ Tn	TBC1D14	0.122123	0.633338	0.850563
CD8+ ISG	AL021155.5	0.183547	0.633342	0.800805
CD4+ Activated	NTM	0.273826	0.633343	0.873671
Matrix CAFs	PXK	0.189581	0.635969	0.999515
NK cells CD56 low	ZNF606	0.197249	0.633352	0.898529
Mastocytes	IMPACT	0.142579	0.633474	0.939665
STS CTA high	GDF5	0.545327	0.634218	0.93855
CD36+ CAFs	ZBTB7A	0.184546	0.635978	0.992363
Monocytes EREG+	CNP	0.144519	0.633486	0.935981
Tip Endothelial Cells	ARPC2	0.116868	0.635526	0.993277
Tip Endothelial Cells	KDM1A	0.205798	0.635529	0.993277
Arterial Endothelial Cells	SLC15A1	0.569715	0.635534	0.999833
STS CTA high	TMEM144	0.741137	0.634238	0.93855
M2 APOC1+ APOE+	AP006623.1	0.194405	0.633501	0.824883
Macro SELENOP+ SLC40A1+	KMT2E	0.132275	0.633504	0.774825
STS Mesenchymal-like Undiff.	TMEM176B	0.571925	0.634254	0.893507
STS CTA high	AC005699.1	0.732273	0.634255	0.93855
CD8+ Exhausted	AC073167.1	0.232136	0.633396	0.749728
Inflammatory Monocytes	ADORA2B	0.206481	0.633518	0.810773
NA	NFATC1	0.146673	0.63352	0.759833
STS Mesenchymal-like Undiff.	VAMP1	0.240327	0.634262	0.893507
CD4+ Th17	MBLAC1	0.166686	0.633403	0.842102
STS Mesenchymal-like ECM Remodeling	CHKB-DT	0.408163	0.634266	0.888282
STS Proangiogenic	LINC01618	0.652435	0.634283	0.999994
Pericytes	C12orf60	0.558796	0.635581	0.99256
Monocytes EREG+	B3GAT2	0.253239	0.633551	0.935981
Proinflammatory PMNs	SLC47A1	0.235589	0.633552	0.811335
CD8+ Stressed	MAPKBP1	0.133742	0.633435	0.814279
Tip Endothelial Cells	AC011444.1	0.509175	0.635597	0.993277
CD8+ ISG	POP4	0.128325	0.633445	0.800805
Arterial Endothelial Cells	XRCC3	0.282775	0.635602	0.999833
Matrix CAFs	PHF19	0.165067	0.636069	0.999515
STS Myofibroblastic	AL139393.1	0.567782	0.634313	0.990181
CD8+ Stressed	AC073342.1	0.16689	0.633453	0.814279
CD4+ Activated	CDC42EP5	0.290133	0.633458	0.873671
CD4+ Tfh	TP53TG5	0.190704	0.633459	0.806492
Vascular CAFs	ARC	0.219377	0.636079	0.982847
NK cells CD56 low	SART3	0.118073	0.633462	0.898529
Proinflammatory PMNs	ADAMTS14	0.261211	0.633599	0.811335
STS Myofibroblastic	PDCD7	0.117777	0.634344	0.990181
Capillary Venous Endothelial Cells	TAOK3	0.122627	0.635642	0.778126
Monocytes EREG+	FAM153CP	0.197088	0.633614	0.935981
STS Myofibroblastic	LINC00243	0.473216	0.634359	0.990181
Matrix CAFs	SFXN1	0.183844	0.636118	0.999515
CD36+ CAFs	ZNF782	0.333813	0.636119	0.992363
CD4+ Tregs	PUM2	0.145315	0.633507	0.837971
STS Mesenchymal-like Contactin+	HSPB2	0.479452	0.634371	0.883035
Pericytes	SUMO2	0.167333	0.635675	0.99256
STS Epithelial-like	FGF18	0.260328	0.634384	0.790645
CD8+ GZMK+ Tm	LENG8	0.118176	0.633526	0.790596
STS Mesenchymal-like Contactin+	RGMB	0.25568	0.634387	0.883035
M2 TREM2+ SPP1+	KLRK1	0.228797	0.633652	0.825741
M2 TREM2+ SPP1+	DGUOK-AS1	0.231161	0.633654	0.825741
Mastocytes	AL096870.8	0.160019	0.633664	0.939716
STS Proangiogenic	POLD4	0.399378	0.634404	0.999994
Capillary Venous Endothelial Cells	CSNK2B	0.130452	0.635701	0.778126
STS Immunomodulatory	LINC02100	0.561767	0.634409	0.999998
STS Myofibroblastic	LINC01389	0.457975	0.63441	0.990181
STS Proangiogenic	RAD52	0.495582	0.634419	0.999994
Matrix CAFs	LACTB2	0.193307	0.636177	0.999515
Proinflammatory PMNs	PDGFRA	0.244855	0.633685	0.811335
NK cells CD56 low	DUSP14	0.132858	0.633568	0.898529
STS Mesenchymal-like ECM Remodeling	GMPR2	0.167657	0.634432	0.888376
Arterial Endothelial Cells	HS6ST3	0.512352	0.635728	0.999833
CD4+ Tn	FZR1	0.121923	0.633575	0.850655
STS Mesenchymal-like ECM Remodeling	PNPLA8	0.130224	0.63444	0.888376
Monocytes EREG+	AC009996.1	0.243889	0.633701	0.935981
DCs AREG+	AL358937.1	0.25269	0.633703	0.860022
CD8+ Activated	SLC43A3	0.120387	0.633585	0.792424
CD36+ CAFs	PPP2R2B	0.407262	0.636206	0.992363
CD4+ Tfh	OIP5-AS1	0.121788	0.63359	0.806492
Pericytes	AC243960.1	0.362589	0.635748	0.99256
STS CTA high	MSC-AS1	0.404893	0.634454	0.93855
CD8+ Early Activation	DOT1L	0.130756	0.633595	0.819332
STS Mesenchymal-like Contactin+	ASCC1	0.221033	0.634459	0.883035
Granulocytes_NIBAN1_TXNIPhi	GRWD1	0.190948	0.63372	0.781464
CD4+ Tfh	C12orf10	0.139981	0.633609	0.806492
Pericytes	E2F6	0.215136	0.635765	0.99256
CD4+ Tregs	NUDCD3	0.11656	0.633613	0.837971
CD36+ CAFs	ZNF124	0.205558	0.63623	0.992363
CD8+ Activated	XBP1	0.117428	0.633621	0.792424
STS Mesenchymal-like Undiff.	ZFP82	0.187392	0.634481	0.893537
Vascular CAFs	WDR41	0.159308	0.636241	0.982847
Pericytes	UBE2D2	0.118321	0.63578	0.99256
CD4+ Tregs	PHB	0.123541	0.633627	0.837971
STS CTA high	NPC1	0.224741	0.63449	0.93855
CD8+ Stressed	PGAP3	0.130099	0.633631	0.81437
CD8+ Activated	ZNF468	0.15921	0.633637	0.792424
Proinflammatory PMNs	RBFOX2	0.226507	0.633758	0.811335
CD8+ GZMK+ Tm	TMEM223	0.107291	0.633638	0.790606
CD8+ ISG	FRMD6	0.152739	0.633641	0.800988
CD4+ Th17	AP3S2	0.119885	0.633642	0.842268
Proinflammatory PMNs	OSBPL9	0.141719	0.633768	0.811335
CD4+ Tfh	ARHGAP1	0.1245	0.63365	0.806492
STS Mesenchymal-like Undiff.	ACLY	0.100799	0.63451	0.893537
CD4+ Activated	DCLRE1A	0.185662	0.633651	0.873671
Granulocytes_NIBAN1_TXNIPhi	IGSF8	0.236078	0.633772	0.781469
NK cells CD56 low	ZMAT5	0.131624	0.633653	0.898529
STS Proangiogenic	HIC1	0.406999	0.634514	0.999994
CD4+ Tregs	GALE	0.182452	0.633655	0.837971
STS Mesenchymal-like Contactin+	AP1G1	0.179866	0.634518	0.883035
STS Proangiogenic	ARMCX5	0.380945	0.63452	0.999994
Macro SELENOP+ SLC40A1+	NFKB2	0.140609	0.633783	0.77505
CD4+ Stressed	HIPK2	0.1584	0.633663	0.78347
Arterial Endothelial Cells	IER2	0.201034	0.635819	0.999833
CD4+ T memory	FUBP1	0.100894	0.633669	0.872112
STS Mesenchymal-like Contactin+	CD300C	0.717233	0.63453	0.883035
Vascular CAFs	SNHG19	0.176025	0.636288	0.982847
CD4+ Stressed	CHD6	0.129111	0.633676	0.78347
Matrix CAFs	WWC3	0.190817	0.636295	0.999515
STS Mesenchymal-like ECM Remodeling	DALRD3	0.153508	0.634546	0.888376
Pericytes	FBXO33	0.22355	0.635843	0.99256
Matrix CAFs	NUP58	0.207944	0.636305	0.999515
CD36+ CAFs	SVIP	0.267972	0.636313	0.992363
Pericytes	PIK3R6	0.324988	0.635852	0.99256
STS Mesenchymal-like Contactin+	PGAP1	0.352048	0.634558	0.883035
NK cells CD56 high	POLR3GL	0.130798	0.633703	0.800865
STS Myofibroblastic	ZNF112	0.208281	0.634562	0.990181
STS CTA high	AC104162.2	0.31864	0.634568	0.93855
Macro SELENOP+ SLC40A1+	HDAC3	0.123234	0.633831	0.775051
Monocytes EREG+	MTPN	0.115756	0.633831	0.935981
STS Mesenchymal-like Undiff.	YEATS4	0.248313	0.634576	0.893537
Monocytes EREG+	C1QTNF1	0.250103	0.633837	0.935981
STS Mesenchymal-like ECM Remodeling	RSF1	0.135187	0.634583	0.888376
Matrix CAFs	FAM49A	0.224619	0.63634	0.999515
STS Mesenchymal-like ECM Remodeling	BACE1	0.130368	0.634591	0.888376
CD4+ Activated	TGIF1	0.1393	0.633735	0.873671
Capillary Venous Endothelial Cells	APRT	0.123503	0.635895	0.778262
CD4+ Activated	TNFRSF8	0.227004	0.633744	0.873671
Inflammatory Monocytes	DEK	0.116472	0.633869	0.811146
STS Myofibroblastic	MIER2	0.178146	0.634609	0.990181
JAK2_high_STS	SPATA9	2.45672	0.634609	0.999869
STS Mesenchymal-like Contactin+	CCN3	0.727397	0.634613	0.883035
CD4+ Tfh	TYMP	0.189011	0.633759	0.806563
CD4+ Activated	AC018445.5	0.187553	0.633761	0.873671
CD4+ Th17	KDM1B	0.118317	0.633762	0.842268
STS Myofibroblastic	AC061708.1	0.456902	0.634639	0.990181
CD8+ Activated	ELP4	0.166953	0.63378	0.792538
M2 TREM2+ SPP1+	GTSE1	0.257748	0.633902	0.825855
STS Proangiogenic	RPTOR	0.535459	0.634645	0.999994
STS Mesenchymal-like ECM Remodeling	WDR19	0.135193	0.634645	0.888379
DCs AREG+	ST8SIA4	0.143202	0.633906	0.860226
JAK2_high_STS	PKNOX2	1.34908	0.634655	0.999869
CD4+ Tregs	SRSF4	0.11639	0.633796	0.837993
Mastocytes	HIST1H1D	0.191894	0.63392	0.939839
STS CTA high	LIG3	0.286827	0.634659	0.93855
STS Immunomodulatory	AC005332.6	0.317605	0.634663	0.999998
STS Myofibroblastic	AP002518.1	0.531568	0.634667	0.990181
CD4+ Activated	SIGLEC9	0.269756	0.633808	0.873671
NK cells CD56 high	TMEM88	0.168996	0.633822	0.800923
CD4+ Tregs	TMEM186	0.158194	0.633828	0.837993
Matrix CAFs	C2CD5	0.196657	0.636442	0.999515
Tip Endothelial Cells	AL357153.2	0.509285	0.635987	0.993277
STS Epithelial-like	CD3EAP	0.188335	0.634693	0.790887
CD8+ ISG	SNHG10	0.203648	0.633835	0.801165
STS Proangiogenic	ATG7	0.459892	0.634695	0.999994
STS CTA high	CCNA2	1.13039	0.634696	0.93855
Monocytes EREG+	UXT-AS1	0.247226	0.633958	0.936037
STS Mesenchymal-like Contactin+	VPS26B	0.177367	0.634698	0.883035
Vascular CAFs	AL683813.1	0.31242	0.636454	0.982847
CD4+ Tfh	GPATCH2L	0.119518	0.633844	0.806582
STS Mesenchymal-like Contactin+	RIOK1	0.146296	0.634704	0.883035
Pericytes	HMGA1P4	0.542407	0.636005	0.99256
M2 TREM2+ SPP1+	TENM1	0.251197	0.633983	0.825855
STS Immunomodulatory	HTR7	0.510443	0.634723	0.999998
CD4+ Activated	AL645933.2	0.262883	0.633868	0.873671
Granulocytes_NIBAN1_TXNIPhi	LINC01504	0.199938	0.633989	0.781618
Monocytes EREG+	SNHG3	0.158062	0.63399	0.936037
CD4+ Tregs	DDX39B	0.108542	0.633873	0.837993
CD4+ Tfh	ZNF568	0.130603	0.633879	0.806582
Matrix CAFs	FZD7	0.203619	0.636495	0.999515
Tip Endothelial Cells	AC062004.1	0.507214	0.636042	0.993277
CD8+ GZMK+ Tm	MAP1B	0.189048	0.63389	0.790795
CD4+ Tregs	VCP	0.116896	0.633892	0.837993
NK cells CD56 low	SNX12	0.141196	0.633893	0.898529
STS CTA high	AKAP1	0.357768	0.634752	0.93855
DCs AREG+	RAN	0.157185	0.634017	0.860306
NA	THOC3	0.206709	0.634022	0.760164
NA	AC245297.3	0.168351	0.634028	0.760164
Pericytes	LINC00968	0.580033	0.636065	0.99256
STS Epithelial-like	CHCHD3	0.121584	0.634771	0.790923
STS Immunomodulatory	AASDH	0.134247	0.634775	0.999998
Vascular CAFs	CIAO1	0.14614	0.63653	0.982847
CD4+ Tn	NOL8	0.118247	0.633919	0.850794
CD8+ Early Activation	ALDH1A2	0.257142	0.633926	0.819418
STS Mesenchymal-like ECM Remodeling	IGF1R	0.229416	0.634791	0.88841
Proinflammatory PMNs	CDCA2	0.260661	0.634059	0.811538
JAK2_high_STS	ENPP6	2.44726	0.634806	0.999869
STS Proangiogenic	UBA6	0.277418	0.634809	0.999994
M2 TREM2+ SPP1+	PTPN21	0.246123	0.634072	0.825855
STS Proangiogenic	NOSIP	0.326331	0.634813	0.999994
STS Epithelial-like	HRK	0.596616	0.634814	0.790923
CD4+ Tn	USP12	0.118546	0.633957	0.850794
CD4+ T memory	DCUN1D3	0.172334	0.633958	0.872406
CD4+ Activated	CPT1B	0.173821	0.633972	0.873671
M2 APOC1+ APOE+	PUS1	0.15053	0.634092	0.825325
M2 TREM2+ SPP1+	GOLM1	0.206548	0.634095	0.825855
Pericytes	AC108067.1	0.572072	0.636138	0.99256
CD8+ Exhausted	CCDC80	0.276822	0.633988	0.750312
DCs CD1c+	SMC1A	0.126409	0.634114	0.957384
NK cells CD56 low	SPPL3	0.170942	0.633995	0.898529
NK cells CD56 low	AC073896.2	0.144102	0.633999	0.898529
Granulocytes_NIBAN1_TXNIPhi	OSCAR	0.190034	0.634122	0.781723
CD8+ GZMK+ Tm	SLC23A2	0.159201	0.634005	0.790805
Matrix CAFs	UEVLD	0.178615	0.636624	0.999515
Macro SELENOP+ SLC40A1+	SGTA	0.134485	0.634135	0.775365
DCs CD1c+	RSU1	0.124606	0.634136	0.957384
Tip Endothelial Cells	SCG2	0.483956	0.636168	0.993277
STS Proangiogenic	NRP1	0.448583	0.634885	0.999994
JAK2_high_STS	CIT	1.15026	0.634887	0.999869
STS Mesenchymal-like ECM Remodeling	PAF1	0.162721	0.634888	0.88841
Vascular CAFs	CYGB	0.311648	0.63665	0.982847
JAK2_high_STS	AL138824.1	1.7053	0.634906	0.999869
Monocytes EREG+	LRTOMT	0.239324	0.634171	0.936087
STS Immunomodulatory	LIG4	0.166683	0.634916	0.999998
Immunoregulatroy PMNs	ZNF700	0.160211	0.63419	0.758965
M2 TREM2+ SPP1+	MRPS6	0.144985	0.634191	0.825874
STS Proangiogenic	NUDT5	0.36509	0.634933	0.999994
STS Mesenchymal-like Undiff.	HDAC9	0.383071	0.634937	0.893835
CD4+ Tregs	BPGM	0.134103	0.634087	0.838178
STS CTA high	AC019205.1	0.555838	0.634946	0.93855
Pericytes	PRKCI	0.229497	0.636245	0.99256
NK cells CD56 low	BECN1	0.112102	0.634096	0.898529
M2 APOC1+ APOE+	MANBAL	0.156368	0.634216	0.82542
Vascular CAFs	VMAC	0.203417	0.636718	0.982847
NK cells CD56 high	CHMP5	0.141449	0.634115	0.801053
CD8+ Exhausted	AC015971.1	0.195613	0.634116	0.750405
JAK2_high_STS	FAXC	2.07378	0.634976	0.999869
Pericytes	DUSP12	0.18479	0.636269	0.99256
JAK2_high_STS	TAFA5	3.30573	0.634983	0.999869
CD4+ Activated	AL356481.1	0.173229	0.634127	0.873671
M2 TREM2+ SPP1+	PRKD3	0.132971	0.63425	0.825874
STS Myofibroblastic	C1QB	0.732665	0.63499	0.990181
STS Myofibroblastic	MBIP	0.121266	0.634992	0.990181
M2 TREM2+ SPP1+	AC119396.1	0.241704	0.634262	0.825874
CD4+ Tregs	DOK1	0.173082	0.634145	0.838182
STS Myofibroblastic	SNX14	0.154196	0.635003	0.990181
STS Mesenchymal-like Undiff.	G6PC3	0.163671	0.635003	0.893835
NA	STK17B	0.148413	0.634271	0.760244
Matrix CAFs	KIF9	0.184425	0.636763	0.999515
M2 APOC1+ APOE+	DESI2	0.122212	0.634278	0.825435
CD8+ Stressed	KCNN1	0.180812	0.634163	0.814638
DCs AREG+	RC3H1	0.165812	0.634285	0.860318
STS Immunomodulatory	DMKN	0.60127	0.635024	0.999998
STS Myofibroblastic	BYSL	0.20442	0.635024	0.990181
Inflammatory Monocytes	RACK1	0.175477	0.634286	0.811527
DCs AREG+	UBQLN1	0.124937	0.63429	0.860318
CD4+ T memory	SMAGP	0.159821	0.634176	0.872406
Matrix CAFs	CHST14	0.273325	0.63679	0.999515
DCs CD1c+	PLPPR2	0.190381	0.634303	0.957384
CD4+ T memory	TXNL4B	0.11055	0.634184	0.872406
CD4+ Activated	COQ2	0.13929	0.634191	0.873671
Granulocytes_NIBAN1_TXNIPhi	ASGR2	0.218658	0.63431	0.781897
Monocytes EREG+	AL645728.1	0.176776	0.634312	0.936087
CD4+ Th17	SLC4A8	0.150964	0.634198	0.842334
Immunoregulatroy PMNs	RGCC	0.200355	0.634326	0.758965
CD4+ Stressed	TCAF2	0.15094	0.634207	0.783803
STS Immunomodulatory	PPP1R3E	0.296263	0.635075	0.999998
Arterial Endothelial Cells	LINC00578	0.502306	0.636371	0.999833
CD4+ Tregs	SERINC1	0.112129	0.634224	0.838213
CD4+ Tfh	LAMTOR5	0.133603	0.634233	0.806762
Proinflammatory PMNs	AC022137.4	0.235189	0.634359	0.811772
Arterial Endothelial Cells	TNKS	0.237559	0.63639	0.999833
DCs CD1c+	AP000919.2	0.180437	0.634362	0.957384
CD8+ ISG	C7orf50	0.137037	0.634258	0.801501
Tip Endothelial Cells	SELENOS	0.197041	0.636408	0.993277
STS Mesenchymal-like Undiff.	PTPRT	0.602314	0.635118	0.893835
Tip Endothelial Cells	SFXN1	0.21972	0.636414	0.993277
NK cells CD56 low	TAOK2	0.155014	0.634268	0.898559
Inflammatory Monocytes	SEC63	0.11332	0.634389	0.811527
NK cells CD56 low	AL390066.1	0.167171	0.634273	0.898559
CD4+ Th17	FBXO4	0.117201	0.634274	0.842334
CD4+ Activated	H19	0.361751	0.634276	0.873671
Pericytes	DMXL1	0.210918	0.636437	0.99256
NK cells CD56 low	CDKN2B-AS1	0.174766	0.634294	0.898559
Proinflammatory PMNs	ZNF286A	0.228732	0.634415	0.811781
STS Myofibroblastic	CRELD1	0.278487	0.635158	0.990181
CD4+ Stressed	MMAA	0.165084	0.634307	0.783803
Capillary Venous Endothelial Cells	FGD1	0.164468	0.636456	0.778813
STS CTA high	HOMEZ	0.443499	0.635165	0.93855
Monocytes EREG+	ANKRD16	0.201921	0.634427	0.936087
STS Myofibroblastic	PTPRU	0.500799	0.635169	0.990181
CD4+ Stressed	ZBTB48	0.194302	0.634316	0.783803
STS Mesenchymal-like Contactin+	ACOX3	0.19397	0.635173	0.883398
JAK2_high_STS	LHX8	2.9377	0.635176	0.999869
Immunoregulatroy PMNs	ZNF587B	0.162014	0.634445	0.758993
JAK2_high_STS	P2RY1	3.14674	0.635192	0.999869
Tip Endothelial Cells	AL445623.2	0.506857	0.636485	0.993277
Tip Endothelial Cells	MYO16	0.506857	0.636485	0.993277
Tip Endothelial Cells	AC034268.2	0.506857	0.636485	0.993277
Monocytes EREG+	AL118506.1	0.240882	0.634458	0.936087
CD4+ Th17	FAM161B	0.147277	0.634341	0.842334
CD4+ Th17	WDR83	0.120634	0.634353	0.842334
Tip Endothelial Cells	BRD4	0.211626	0.636508	0.993277
Capillary Venous Endothelial Cells	CYFIP1	0.165592	0.636516	0.778818
Matrix CAFs	AMPD2	0.216057	0.636977	0.999515
CD8+ GZMK+ Tm	FAM229B	0.150209	0.634372	0.791067
CD4+ Tregs	TGIF1	0.137954	0.634375	0.83834
M2 APOC1+ APOE+	PFN2	0.220739	0.6345	0.825493
STS Mesenchymal-like ECM Remodeling	MAPK9	0.0962367	0.63524	0.88841
CD4+ Tfh	AP002336.2	0.212339	0.634384	0.806769
Tip Endothelial Cells	MT-ATP8	0.208847	0.636535	0.993277
Tip Endothelial Cells	AC021231.1	0.576577	0.636535	0.993277
Arterial Endothelial Cells	TRIM65	0.189597	0.636537	0.999833
Macro SELENOP+ SLC40A1+	HERC3	0.148267	0.634519	0.775495
CD4+ Activated	AC090617.10	0.211444	0.634402	0.873671
Tip Endothelial Cells	RAB5C	0.208077	0.636554	0.993277
NK cells CD56 high	TK2	0.134111	0.634408	0.801334
STS Mesenchymal-like ECM Remodeling	SLC2A3	0.206686	0.635267	0.88841
STS Mesenchymal-like Contactin+	AC027288.1	0.693502	0.635267	0.883398
DCs AREG+	BGLAP	0.221928	0.63453	0.860421
CD4+ T memory	LYPLA1	0.106227	0.634416	0.872406
STS Mesenchymal-like ECM Remodeling	ACTR1B	0.149026	0.635274	0.88841
M2 APOC1+ APOE+	GLI4	0.164123	0.634539	0.825493
M2 TREM2+ SPP1+	ZNF626	0.210649	0.63454	0.826142
STS Immunomodulatory	OSGEP	0.130383	0.635282	0.999998
STS Proangiogenic	RCC1L	0.242073	0.635286	0.999994
Mastocytes	SPTAN1	0.14657	0.63455	0.940472
CD4+ Tn	CDC42EP4	0.175313	0.634434	0.851208
CD4+ T memory	PGS1	0.122531	0.634436	0.872406
CD4+ Activated	VCPKMT	0.1086	0.634441	0.873671
NK cells CD56 high	USP36	0.130912	0.634442	0.801334
Inflammatory Monocytes	SH3PXD2B	0.166589	0.634565	0.811655
M2 APOC1+ APOE+	WDFY3-AS2	0.188923	0.634566	0.825493
STS Immunomodulatory	WDR5B	0.214541	0.635304	0.999998
STS Mesenchymal-like ECM Remodeling	PDE11A	0.527257	0.635306	0.88841
Macro SELENOP+ SLC40A1+	RRAS	0.144231	0.634569	0.775495
STS Myofibroblastic	CCDC13	0.492937	0.635308	0.990181
Granulocytes_NIBAN1_TXNIPhi	KCTD2	0.208888	0.634575	0.782104
CD8+ ISG	LDLRAP1	0.146902	0.634457	0.801614
Arterial Endothelial Cells	AC093535.1	0.514479	0.636609	0.999833
Pericytes	DNAJC16	0.201006	0.636611	0.99256
STS Proangiogenic	TOB1-AS1	0.470837	0.63532	0.999994
CD4+ Stressed	RPS6KB2-AS1	0.190402	0.634472	0.783869
CD4+ Tfh	WWP2	0.156478	0.634474	0.806769
CD4+ Activated	ST5	0.190526	0.634475	0.873671
CD4+ Th17	MRPL19	0.111483	0.634479	0.842429
STS Mesenchymal-like ECM Remodeling	GEMIN8	0.157024	0.635337	0.88841
CD4+ Activated	FBXL19	0.167925	0.634492	0.873671
M2 APOC1+ APOE+	LINC02776	0.230286	0.634612	0.825493
JAK2_high_STS	MGAT4A	2.93773	0.635353	0.999869
Pericytes	CDC42EP1	0.223359	0.636646	0.99256
STS Mesenchymal-like Contactin+	ZNF574	0.292735	0.635359	0.883398
Proinflammatory PMNs	CD24	0.244826	0.634624	0.811921
CD8+ ISG	GNPAT	0.131056	0.634506	0.801614
M2 APOC1+ APOE+	PINX1	0.153484	0.634627	0.825493
DCs AREG+	POGLUT3	0.201146	0.634629	0.860421
CD4+ Tfh	NR2C2AP	0.154542	0.63451	0.806769
CD4+ Activated	AC006378.1	0.264936	0.634515	0.873671
CD8+ Activated	ZNF234	0.118936	0.634521	0.793268
NK cells CD56 high	CHST14	0.165394	0.634522	0.801368
NK cells CD56 low	NDN	0.220984	0.634522	0.898604
DCs CD1c+	AC004556.3	0.262801	0.634642	0.957384
STS CTA high	NEIL3	0.886651	0.63538	0.93855
CD36+ CAFs	ERI3	0.120222	0.637133	0.992363
STS Mesenchymal-like Contactin+	MAD2L1	0.610683	0.635383	0.883398
JAK2_high_STS	POLM	0.827084	0.63539	0.999869
STS CTA high	PAK4	0.425649	0.63539	0.93855
CD4+ Activated	MYEOV	0.271114	0.634535	0.873671
STS Mesenchymal-like Contactin+	FNDC10	0.735717	0.635394	0.883398
Arterial Endothelial Cells	AC116362.1	0.514094	0.636689	0.999833
STS Immunomodulatory	IL11RA	0.405929	0.635399	0.999998
Monocytes EREG+	SNX32	0.252181	0.634666	0.936087
CD4+ Tn	AP2A2	0.117969	0.634548	0.851285
Arterial Endothelial Cells	AP001605.1	0.608149	0.636699	0.999833
CD4+ Tfh	SPDYA	0.240815	0.634556	0.806769
STS Epithelial-like	KLF16	0.230126	0.635414	0.791442
M2 TREM2+ SPP1+	C3orf35	0.233981	0.634682	0.826224
DCs CD1c+	ZFP36L1	0.170427	0.634687	0.957384
Tip Endothelial Cells	AC073389.1	0.276539	0.636721	0.993277
Proinflammatory PMNs	ELMO1	0.199323	0.634694	0.811937
DCs AREG+	ZNF254	0.152997	0.634702	0.86044
STS CTA high	AGBL2	0.612588	0.635439	0.93855
CD8+ GZMK+ Tm	INTS10	0.109668	0.634585	0.791228
Matrix CAFs	SEMA6A	0.358033	0.637193	0.999515
STS Myofibroblastic	ZNF582	0.438786	0.635443	0.990181
CD8+ Stressed	AL355304.1	0.181477	0.634588	0.814966
STS Proangiogenic	AKR7A2	0.33524	0.635448	0.999994
Inflammatory Monocytes	TMEM205	0.132975	0.634712	0.811716
Granulocytes_NIBAN1_TXNIPhi	TOE1	0.238163	0.634716	0.782118
Mastocytes	AL133243.3	0.204861	0.634716	0.940472
CD4+ Tregs	CD5	0.124486	0.634597	0.838488
CD8+ GZMK+ Tm	LZIC	0.113481	0.634605	0.791228
Mastocytes	HSD17B14	0.184548	0.634726	0.940472
CD4+ Activated	MCFD2	0.116801	0.634607	0.873671
Granulocytes_NIBAN1_TXNIPhi	TSC2	0.174908	0.634729	0.782118
CD4+ Tfh	KCTD20	0.128868	0.634611	0.80677
Proinflammatory PMNs	GJA1	0.242708	0.634735	0.811937
Monocytes EREG+	NVL	0.152703	0.634738	0.936087
STS Mesenchymal-like Undiff.	PLCG1	0.137823	0.635482	0.894012
CD8+ Stressed	AHCYL2	0.222712	0.63463	0.814966
STS Mesenchymal-like Undiff.	PIK3R3	0.224677	0.635488	0.894012
Monocytes EREG+	SMOC2	0.252722	0.634752	0.936087
CD36+ CAFs	AC242426.2	0.177219	0.637247	0.992363
STS Mesenchymal-like Undiff.	GNB5	0.196962	0.635503	0.894012
CD4+ Stressed	SLC25A22	0.196355	0.634649	0.783956
CD4+ Tn	PRKRIP1	0.11508	0.634652	0.851351
Capillary Venous Endothelial Cells	AC073332.1	0.208265	0.636802	0.778965
Monocytes EREG+	SPRYD3	0.161539	0.634781	0.936087
Macro SELENOP+ SLC40A1+	SLC50A1	0.138263	0.634784	0.775638
Macro SELENOP+ SLC40A1+	RETREG2	0.123259	0.634785	0.775638
STS Myofibroblastic	ZNF486	0.168606	0.635527	0.990181
CD4+ Activated	LNX1	0.169293	0.634678	0.873671
Mastocytes	PXMP2	0.171827	0.634799	0.940472
NA	DENND1C	0.205883	0.634805	0.760816
CD8+ ISG	ASTL	0.213537	0.63469	0.801643
STS Immunomodulatory	CNKSR2	0.483926	0.635547	0.999998
CD4+ Stressed	AC243829.1	0.192949	0.634697	0.783956
CD4+ Activated	CHRNA5	0.180227	0.634697	0.873671
STS Mesenchymal-like ECM Remodeling	PRH1	0.235765	0.635555	0.88841
Arterial Endothelial Cells	AL160006.1	0.262953	0.636864	0.999833
STS Myofibroblastic	ZFPL1	0.202802	0.635575	0.990181
Monocytes EREG+	ABL1	0.171739	0.634852	0.936087
M2 TREM2+ SPP1+	AP005131.1	0.229508	0.634853	0.826305
NK cells CD56 high	ACD	0.116763	0.634736	0.801573
STS Proangiogenic	S1PR2	0.625156	0.635603	0.999994
STS Immunomodulatory	AP000695.1	0.372667	0.635604	0.999998
CD4+ Tregs	DAAM1	0.142123	0.634753	0.838621
CD4+ T memory	DBNL	0.12148	0.63476	0.872585
JAK2_high_STS	NAB2	0.860613	0.635617	0.999869
Monocytes EREG+	TRNAU1AP	0.13938	0.634883	0.936087
CD4+ Activated	MFSD5	0.17488	0.634765	0.873684
STS Mesenchymal-like Undiff.	ALG13-AS1	0.369697	0.635622	0.894106
Inflammatory Monocytes	GCNA	0.196421	0.634887	0.811824
STS Myofibroblastic	PNMA6A	0.694774	0.635624	0.990181
STS Myofibroblastic	LSM4	0.201027	0.63563	0.990181
Arterial Endothelial Cells	EHMT2	0.196569	0.636919	0.999833
Pericytes	RPS27A	0.137264	0.63692	0.99256
M2 TREM2+ SPP1+	MEGF8	0.192003	0.634896	0.826305
CD4+ Tfh	CD93	0.313049	0.634792	0.806867
STS Mesenchymal-like ECM Remodeling	LINC02223	0.42456	0.63565	0.88841
STS Mesenchymal-like Contactin+	NAA11	0.61304	0.635651	0.883612
STS Myofibroblastic	ENTPD6	0.198364	0.635655	0.990181
NA	KMT2C	0.145735	0.634926	0.760858
Inflammatory Monocytes	SQSTM1	0.161163	0.634926	0.811824
Proinflammatory PMNs	C9orf40	0.205274	0.634927	0.812108
CD36+ CAFs	PLPP5	0.167949	0.637416	0.992363
CD8+ Early Activation	PIK3CD-AS2	0.182792	0.634817	0.820029
CD4+ Tn	SLC13A4	0.182673	0.63482	0.851424
Monocytes EREG+	KMT2D	0.13518	0.634944	0.936094
CD8+ Exhausted	EXOC7	0.124852	0.634831	0.751017
CD36+ CAFs	COMMD10	0.199711	0.637441	0.992363
CD8+ Early Activation	MFSD9	0.161543	0.634836	0.820029
Granulocytes_NIBAN1_TXNIPhi	RPA1	0.168611	0.634957	0.782163
CD4+ Stressed	FGFRL1	0.173314	0.634843	0.783993
CD4+ Activated	UST	0.223622	0.634855	0.873729
JAK2_high_STS	PGR-AS1	2.32303	0.635733	0.999869
Proinflammatory PMNs	ZNF549	0.246109	0.634997	0.812108
STS Mesenchymal-like Undiff.	AOAH	0.391733	0.63574	0.8942
JAK2_high_STS	HERC6	0.857564	0.635743	0.999869
STS Immunomodulatory	ST7L	0.144187	0.635744	0.999998
Mastocytes	C4orf19	0.23098	0.635015	0.940524
STS Mesenchymal-like Contactin+	ZNF536	0.606483	0.635752	0.883681
Pericytes	MAU2	0.197163	0.637047	0.99256
Proinflammatory PMNs	ZNF558	0.247769	0.635025	0.812108
STS Proangiogenic	NEDD9	0.615602	0.635763	0.999994
CD4+ Th17	TIPIN	0.112121	0.634907	0.84285
M2 TREM2+ SPP1+	JCHAIN	0.301063	0.635031	0.826349
STS CTA high	ZYX	0.311077	0.63577	0.93855
Pericytes	NAP1L5	0.189389	0.63706	0.99256
Tip Endothelial Cells	C9orf24	0.567433	0.637061	0.993277
CD8+ ISG	RNF185	0.128565	0.634919	0.801803
CD4+ Stressed	TRAF3IP1	0.124078	0.634924	0.783993
STS Proangiogenic	ZNF256	0.588382	0.635788	0.999994
CD4+ Stressed	AC020659.1	0.181479	0.634933	0.783993
Granulocytes_NIBAN1_TXNIPhi	AAAS	0.203046	0.635061	0.782173
CD8+ Exhausted	AC100810.1	0.146661	0.634945	0.751094
CD4+ Tn	TMED2	0.0995832	0.634946	0.851424
DCs CD1c+	TRUB2	0.173492	0.635066	0.957384
Proinflammatory PMNs	KALRN	0.260791	0.635068	0.812108
STS Myofibroblastic	AC244033.2	0.213723	0.63581	0.990181
Arterial Endothelial Cells	AC023590.1	0.494324	0.637101	0.999833
CD8+ Activated	UHRF2	0.135105	0.634973	0.793769
STS Proangiogenic	UBXN8	0.324757	0.635833	0.999994
STS Myofibroblastic	GHITM	0.142596	0.635833	0.990181
Tip Endothelial Cells	OSBPL2	0.205798	0.637125	0.993277
CD4+ Th17	HNRNPA3	0.111788	0.634985	0.84288
Macro SELENOP+ SLC40A1+	ZFR	0.128944	0.635106	0.775952
NA	PALB2	0.212151	0.635121	0.760971
DCs AREG+	ARRDC3-AS1	0.222867	0.635126	0.860661
STS Immunomodulatory	KRT27	0.742384	0.635868	0.999998
M2 TREM2+ SPP1+	PHF8	0.146877	0.635133	0.826416
STS Proangiogenic	LOH12CR2	0.465199	0.635871	0.999994
STS CTA high	LYG1	0.595718	0.635872	0.93855
Arterial Endothelial Cells	MAGED2	0.197873	0.63716	0.999833
DCs AREG+	DDX19A	0.153178	0.635136	0.860661
CD4+ Tfh	CASP2	0.141652	0.635033	0.807105
CD8+ Stressed	CD46	0.122132	0.635034	0.815097
JAK2_high_STS	JSRP1	2.06213	0.635894	0.999869
Arterial Endothelial Cells	TBCEL	0.195662	0.637183	0.999833
STS CTA high	INSYN2A	0.835968	0.635903	0.93855
CD8+ GZMK+ Tm	MRTFB	0.128204	0.635049	0.791587
Tip Endothelial Cells	ATP6V1B2	0.179843	0.637194	0.993277
JAK2_high_STS	ARID1B	0.386147	0.635909	0.999869
NK cells CD56 low	NFIL3	0.127167	0.635064	0.898684
NK cells CD56 high	PLPP1	0.157816	0.635067	0.801694
Pericytes	AC113383.1	0.519018	0.637214	0.99256
DCs AREG+	USP49	0.206901	0.635191	0.860661
CD4+ Tregs	PER3	0.138156	0.635075	0.838715
Arterial Endothelial Cells	NIFK-AS1	0.232978	0.637221	0.999833
Tip Endothelial Cells	CPNE8-AS1	0.283633	0.637227	0.993277
JAK2_high_STS	ERBIN	0.385252	0.635939	0.999869
STS Immunomodulatory	GAGE1	0.459013	0.635941	0.999998
M2 APOC1+ APOE+	NR2C2AP	0.18451	0.635205	0.825984
STS Mesenchymal-like ECM Remodeling	TNFAIP8	0.182806	0.635943	0.88841
STS Proangiogenic	OXNAD1	0.390505	0.635945	0.999994
NK cells CD56 low	PUS10	0.17777	0.63509	0.898684
STS Myofibroblastic	AC006141.1	0.284038	0.635949	0.990181
STS Mesenchymal-like Contactin+	HINT3	0.174622	0.635952	0.883888
STS CTA high	PIMREG	0.928864	0.635954	0.93855
CD4+ Tregs	PIK3R5	0.153314	0.6351	0.838715
STS Mesenchymal-like ECM Remodeling	NDUFS2	0.149075	0.635956	0.88841
JAK2_high_STS	GNAQ	0.374025	0.635957	0.999869
Monocytes EREG+	MTCL1	0.257132	0.635224	0.936153
Inflammatory Monocytes	WHRN	0.227272	0.635229	0.811842
Matrix CAFs	C15orf40	0.205889	0.637722	0.999515
Inflammatory Monocytes	ALG3	0.13464	0.635239	0.811842
CD4+ Th17	DGCR2	0.134327	0.635132	0.843001
STS Mesenchymal-like Undiff.	PPP3CB	0.101888	0.635988	0.894328
Inflammatory Monocytes	AP1AR	0.132236	0.635258	0.811842
STS Immunomodulatory	AC025423.1	0.635879	0.635995	0.999998
JAK2_high_STS	AC004943.2	1.04571	0.635999	0.999869
CD4+ Activated	ZC3H15	0.115864	0.635148	0.873975
CD4+ Tfh	CDK5RAP3	0.128928	0.635153	0.807141
STS Myofibroblastic	RPL36	0.149983	0.636009	0.990181
Vascular CAFs	PRKCA	0.205	0.637756	0.982847
JAK2_high_STS	AC005498.3	2.08695	0.636014	0.999869
CD8+ ISG	PYHIN1	0.135683	0.635161	0.801879
M2 TREM2+ SPP1+	SEMA3A	0.234536	0.635284	0.826547
CD8+ Activated	NIT2	0.121347	0.635173	0.793868
Matrix CAFs	GNE	0.207264	0.637775	0.999515
Tip Endothelial Cells	USP36	0.186103	0.637318	0.993277
STS Myofibroblastic	PCDHGB2	0.60964	0.636035	0.990181
STS Immunomodulatory	RTCA	0.147089	0.636036	0.999998
STS Mesenchymal-like ECM Remodeling	SHISA4	0.23204	0.636038	0.888452
STS CTA high	CD80	0.63837	0.636056	0.93855
Macro SELENOP+ SLC40A1+	TMEM223	0.138755	0.63532	0.776118
CD4+ Stressed	LINC00893	0.132201	0.635209	0.784
DCs AREG+	GSTP1	0.177827	0.635349	0.860661
Matrix CAFs	VPS45	0.213678	0.637835	0.999515
STS Immunomodulatory	MTRNR2L13	0.425185	0.636094	0.999998
Tip Endothelial Cells	CHEK1	0.222872	0.637391	0.993277
CD8+ ISG	RAD9A	0.140761	0.635249	0.801879
NK cells CD56 low	CEP126	0.151074	0.63525	0.898684
Pericytes	SMAGP	0.211333	0.637394	0.99256
CD4+ T memory	EID2B	0.161882	0.635275	0.873031
CD4+ Tregs	DHRS13	0.16857	0.635279	0.838743
CD4+ Tn	NR6A1	0.17214	0.635282	0.851597
CD4+ Stressed	C11orf68	0.136384	0.635285	0.784
STS Immunomodulatory	WDR90	0.230558	0.636145	0.999998
CD4+ Stressed	HPF1	0.138934	0.635293	0.784
Tip Endothelial Cells	CX3CL1	0.371248	0.637438	0.993277
NK cells CD56 low	SCRG1	0.212211	0.635298	0.898684
CD4+ Stressed	RAVER1	0.126224	0.6353	0.784
NK cells CD56 low	AC087362.1	0.170618	0.635303	0.898684
Mastocytes	MYOM2	0.224033	0.635424	0.940865
STS Immunomodulatory	ARL13B	0.134653	0.636161	0.999998
STS CTA high	MYPOP	0.496029	0.636163	0.93855
STS Epithelial-like	TRAC	0.485039	0.636165	0.791967
CD4+ Tfh	DENND6A-AS1	0.152787	0.635312	0.807141
NK cells CD56 low	STXBP4	0.140767	0.635321	0.898684
JAK2_high_STS	IQGAP3	1.93724	0.636177	0.999869
CD4+ T memory	PPT1	0.118604	0.635323	0.873031
CD8+ Stressed	YKT6	0.103541	0.635324	0.815231
Tip Endothelial Cells	STMN2	0.51514	0.637468	0.993277
Tip Endothelial Cells	TULP2	0.760776	0.637473	0.993277
Proinflammatory PMNs	AC004556.3	0.288044	0.635452	0.812419
CD8+ Activated	CNIH4	0.116533	0.635335	0.793868
Monocytes EREG+	AACS	0.184607	0.635457	0.936153
DCs AREG+	MTM1	0.159066	0.63546	0.860661
Vascular CAFs	ECHDC3	0.3556	0.637948	0.982847
CD4+ Tregs	RELL2	0.157812	0.63535	0.838743
DCs AREG+	AL606489.1	0.281867	0.635469	0.860661
DCs CD1c+	SIAH2	0.150873	0.635477	0.957384
Macro SELENOP+ SLC40A1+	MAP4K2	0.156975	0.635478	0.77622
CD8+ Activated	SLC38A5	0.168816	0.635363	0.793868
M2 TREM2+ SPP1+	SNRPD2	0.141064	0.635484	0.826732
STS Mesenchymal-like Undiff.	HPGDS	0.43289	0.636219	0.89444
CD8+ ISG	AC021851.1	0.146326	0.635367	0.801879
STS Mesenchymal-like Contactin+	MFSD14B	0.158937	0.636235	0.884207
Immunoregulatroy PMNs	FAM160B1	0.133375	0.635505	0.760095
Arterial Endothelial Cells	C1orf174	0.201276	0.637529	0.999833
Proinflammatory PMNs	SPATA9	0.248958	0.635508	0.812419
DCs CD1c+	DYRK2	0.169544	0.635509	0.957384
Proinflammatory PMNs	EXOC7	0.138516	0.63551	0.812419
STS CTA high	NUBP2	0.29022	0.636246	0.93855
NK cells CD56 low	AC064875.1	0.279168	0.635404	0.898708
CD4+ Tn	MCMBP	0.125037	0.635404	0.851597
CD8+ ISG	MYB	0.1642	0.635405	0.801879
CD8+ Activated	EXOSC4	0.163582	0.635416	0.793868
Mastocytes	CLEC14A	0.232438	0.635537	0.940865
CD4+ Activated	SFRP2	0.269872	0.635427	0.874038
M2 TREM2+ SPP1+	VWC2	0.259783	0.635547	0.826732
DCs AREG+	ITGAE	0.156933	0.635547	0.860661
CD4+ Stressed	INAFM1	0.183337	0.635431	0.784
Pericytes	CRTC3-AS1	0.549281	0.637582	0.99256
STS Mesenchymal-like ECM Remodeling	DAZAP2	0.135155	0.636298	0.888582
CD8+ ISG	TAPBP	0.118608	0.635446	0.801879
CD4+ Tfh	LGALS8	0.123101	0.635447	0.807226
STS Mesenchymal-like Contactin+	PARD3	0.351044	0.636304	0.884207
CD8+ ISG	SMPD4	0.138416	0.635453	0.801879
CD4+ Tn	GABARAPL1	0.134453	0.635454	0.851597
STS Mesenchymal-like ECM Remodeling	LPIN1	0.144328	0.63631	0.888582
Vascular CAFs	NUP205	0.184133	0.638058	0.982847
STS Myofibroblastic	TATDN2	0.161137	0.636313	0.990181
M2 TREM2+ SPP1+	MIGA1	0.138489	0.635578	0.826732
Tip Endothelial Cells	JARID2	0.224328	0.637603	0.993277
STS CTA high	PITPNM1	0.424696	0.636319	0.93855
STS Myofibroblastic	CHAC2	0.309105	0.63632	0.990181
Tip Endothelial Cells	DEF6	0.499722	0.637613	0.993277
CD4+ Activated	SIGLEC7	0.268145	0.635473	0.874038
Arterial Endothelial Cells	RELT	0.246806	0.637615	0.999833
Macro SELENOP+ SLC40A1+	CMYA5	0.164866	0.635594	0.77622
CD4+ Th17	EEA1	0.120342	0.635477	0.843193
STS Myofibroblastic	COL19A1	0.580339	0.636334	0.990181
CD4+ Activated	C17orf107	0.191848	0.635481	0.874038
CD8+ Exhausted	PSMB10	0.138574	0.635483	0.751613
Tip Endothelial Cells	C6orf226	0.18678	0.637624	0.993277
M2 APOC1+ APOE+	PTRH2	0.133504	0.63561	0.826371
NK cells CD56 high	RASSF8-AS1	0.199499	0.635492	0.801995
Tip Endothelial Cells	F2R	0.163806	0.637637	0.993277
STS Mesenchymal-like Contactin+	DZIP3	0.203198	0.636354	0.884207
CD8+ ISG	DOCK1	0.228628	0.635509	0.801883
Proinflammatory PMNs	SIK1	0.260903	0.635629	0.812449
Mastocytes	LTN1	0.14323	0.635636	0.940865
Granulocytes_NIBAN1_TXNIPhi	ANKRD29	0.228356	0.635641	0.782693
Vascular CAFs	ZBTB17	0.245853	0.638123	0.982847
Monocytes EREG+	ARMC8	0.139883	0.635647	0.936153
Pericytes	CD164	0.203517	0.637669	0.99256
Tip Endothelial Cells	RFC1	0.221388	0.63767	0.993277
STS Mesenchymal-like Undiff.	CPEB3	0.224805	0.63639	0.894529
CD4+ Stressed	BCKDHA	0.134101	0.635548	0.784052
STS Epithelial-like	ANPEP	0.627947	0.636402	0.791971
CD8+ Early Activation	SIPA1L3	0.170251	0.635555	0.82037
Granulocytes_NIBAN1_TXNIPhi	LINC01191	0.343639	0.635675	0.782693
STS Immunomodulatory	FGFBP2	0.685878	0.63641	0.999998
CD4+ Tn	ZBED3	0.18344	0.635557	0.851597
CD4+ Th17	TUBA4A	0.155	0.63556	0.843193
Monocytes EREG+	FBXL12	0.142347	0.635683	0.936153
CD4+ Activated	PINLYP	0.26449	0.63557	0.874081
Monocytes EREG+	SPIC	0.25961	0.635702	0.936153
STS CTA high	GADD45A	0.352313	0.636442	0.93855
Monocytes EREG+	TSHZ1	0.161009	0.635708	0.936153
JAK2_high_STS	CDK5	0.788299	0.636449	0.999869
STS Immunomodulatory	AC018618.1	0.601193	0.636449	0.999998
CD4+ Tregs	STX5	0.126921	0.635598	0.838816
Capillary Venous Endothelial Cells	IRF2BPL	0.183091	0.637747	0.77958
M2 TREM2+ SPP1+	S100A16	0.25092	0.635731	0.826764
CD4+ Stressed	LYPLAL1	0.130405	0.635614	0.78407
M2 TREM2+ SPP1+	RGPD5	0.216268	0.635735	0.826764
CD4+ Tregs	GLOD4	0.118794	0.635617	0.838816
Arterial Endothelial Cells	NEB	0.524788	0.637763	0.999833
STS Immunomodulatory	DUSP5	0.215175	0.636478	0.999998
STS Immunomodulatory	ZBTB5	0.192373	0.63648	0.999998
STS Proangiogenic	MROH8	0.874332	0.63648	0.999994
CD4+ Activated	AC091271.1	0.136048	0.635628	0.874081
M2 TREM2+ SPP1+	CENPV	0.245418	0.635754	0.826764
CD4+ Tfh	SERPINF1	0.248926	0.635642	0.807405
CD8+ Exhausted	SRI	0.140501	0.63565	0.751753
DCs CD1c+	NCF4	0.161417	0.635776	0.957384
Pericytes	PABPN1	0.21476	0.637797	0.99256
Tip Endothelial Cells	AP4S1	0.187538	0.637799	0.993277
STS Mesenchymal-like ECM Remodeling	SNAPIN	0.195042	0.636515	0.888685
JAK2_high_STS	ATP6V1H	0.386754	0.636517	0.999869
Vascular CAFs	AC025181.2	0.337511	0.638267	0.982847
STS Proangiogenic	ANKRD49	0.337922	0.636531	0.999994
Macro SELENOP+ SLC40A1+	ABRACL	0.137541	0.635798	0.776388
Mastocytes	WASF2	0.132079	0.635814	0.940948
STS Mesenchymal-like Contactin+	DYRK4	1.01649	0.636551	0.884292
Vascular CAFs	CDH13	0.249632	0.638296	0.982847
Mastocytes	FBXO6	0.155832	0.635819	0.940948
M2 TREM2+ SPP1+	MYBL1	0.241581	0.635827	0.826767
CD4+ Tn	CFAP54	0.167526	0.635711	0.851673
CD8+ Early Activation	ZC3H8	0.112089	0.635715	0.82037
JAK2_high_STS	FEZF1	2.47338	0.636572	0.999869
JAK2_high_STS	LYNX1	2.7292	0.636573	0.999869
CD4+ Th17	LTB4R	0.142879	0.635719	0.843193
STS Myofibroblastic	AL353653.1	0.560504	0.636574	0.990181
CD36+ CAFs	COPS8	0.146465	0.63833	0.992363
CD4+ Activated	ADAP1	0.197519	0.635734	0.874148
Monocytes EREG+	DGKB	0.242516	0.635855	0.936153
Tip Endothelial Cells	CD96	0.499864	0.637876	0.993277
Pericytes	PFDN2	0.223908	0.63788	0.99256
Matrix CAFs	AP001042.1	0.443929	0.638348	0.999515
M2 APOC1+ APOE+	ZBTB47	0.169774	0.635872	0.826371
JAK2_high_STS	ITCH	0.401818	0.636623	0.999869
JAK2_high_STS	NEK6	0.638344	0.636625	0.999869
CD4+ T memory	KIAA0930	0.11711	0.635773	0.873334
STS Epithelial-like	CALML4	0.306196	0.636632	0.792126
Proinflammatory PMNs	PTGER3	0.260314	0.635905	0.812585
Vascular CAFs	HIVEP1	0.242804	0.638385	0.982847
STS Immunomodulatory	LINC02163	0.492745	0.636644	0.999998
Arterial Endothelial Cells	NPEPPS	0.180155	0.63793	0.999833
Arterial Endothelial Cells	AL357873.1	0.507071	0.637938	0.999833
Monocytes EREG+	SHROOM4	0.271312	0.635919	0.936153
Arterial Endothelial Cells	FNDC4	0.247829	0.637944	0.999833
Granulocytes_NIBAN1_TXNIPhi	RMDN3	0.181689	0.635925	0.782826
Granulocytes_NIBAN1_TXNIPhi	SLC35A2	0.186978	0.635932	0.782826
STS Mesenchymal-like ECM Remodeling	MAOA	0.638369	0.636672	0.888761
Immunoregulatroy PMNs	AL035071.1	0.14941	0.635937	0.760501
CD36+ CAFs	VAPA	0.149029	0.638415	0.992363
CD4+ Stressed	CLN6	0.133644	0.635831	0.784274
CD4+ Tfh	PIM3	0.156712	0.635836	0.807405
Monocytes EREG+	AC104365.1	0.295901	0.635956	0.936153
JAK2_high_STS	PENK	2.92247	0.636691	0.999869
STS Mesenchymal-like Undiff.	NUP188	0.11867	0.636694	0.894804
Proinflammatory PMNs	LINC02035	0.174679	0.635963	0.812585
CD4+ Tn	VAPA	0.111507	0.635845	0.851673
Pericytes	SLC7A14-AS1	0.593616	0.637984	0.99256
STS Proangiogenic	NUSAP1	0.72813	0.636705	0.999994
CD8+ ISG	SHMT1	0.191111	0.635859	0.802203
Mastocytes	POC5	0.183346	0.63599	0.941115
STS Mesenchymal-like ECM Remodeling	PITPNC1	0.239827	0.636725	0.888763
M2 APOC1+ APOE+	ANAPC7	0.133221	0.635993	0.826371
CD4+ Tn	LINC01215	0.143833	0.635875	0.851673
NK cells CD56 low	CAMTA1-DT	0.188534	0.635883	0.899017
STS Proangiogenic	COX15	0.370907	0.636738	0.999994
CD4+ Tfh	DTX2	0.190133	0.635886	0.807405
M2 APOC1+ APOE+	PPAN	0.164478	0.636009	0.826371
NK cells CD56 high	C12orf49	0.106201	0.635892	0.802166
Matrix CAFs	DLL4	0.261872	0.638492	0.999515
Pericytes	ADA	0.24361	0.638041	0.99256
CD36+ CAFs	AL355304.1	0.345954	0.638501	0.992363
Matrix CAFs	GNAS	0.138592	0.638505	0.999515
Proinflammatory PMNs	ZNF182	0.238309	0.636038	0.812585
JAK2_high_STS	GOLGA6L4	2.61486	0.636781	0.999869
Pericytes	UPF1	0.223807	0.638078	0.99256
CD8+ GZMK+ Tm	LRP10	0.110605	0.635941	0.792374
STS Epithelial-like	RARG	0.156448	0.636796	0.792126
Macro SELENOP+ SLC40A1+	GOLGA2	0.124202	0.636064	0.776619
CD4+ Th17	PEAK1	0.156122	0.635948	0.843276
STS Immunomodulatory	AC096537.1	0.545795	0.636807	0.999998
CD4+ Tn	DDX3Y	0.196486	0.635956	0.851673
CD4+ Tfh	ETNK1	0.115952	0.635958	0.807405
CD4+ Tregs	C21orf91-OT1	0.13553	0.635962	0.839053
M2 TREM2+ SPP1+	MTRNR2L4	0.248707	0.636087	0.826767
M2 TREM2+ SPP1+	TXNDC15	0.142567	0.636102	0.826767
Granulocytes_NIBAN1_TXNIPhi	ITGB1-DT	0.242208	0.636106	0.782929
DCs AREG+	LYPLA1	0.109779	0.636109	0.86116
STS Epithelial-like	CHRAC1	0.112053	0.636844	0.792126
M2 APOC1+ APOE+	VAMP3	0.132457	0.636111	0.826371
STS Immunomodulatory	PYROXD1	0.211263	0.636846	0.999998
M2 APOC1+ APOE+	ELMSAN1	0.123926	0.636115	0.826371
STS Proangiogenic	FAM117A	0.551462	0.63685	0.999994
M2 TREM2+ SPP1+	AC022217.2	0.24862	0.636118	0.826767
DCs AREG+	PDIA4	0.149999	0.636124	0.86116
M2 APOC1+ APOE+	DCAF12	0.15197	0.636124	0.826371
CD8+ ISG	METRNL	0.175011	0.636011	0.80225
Capillary Venous Endothelial Cells	STAU1	0.072534	0.63815	0.779917
NK cells CD56 low	SARS	0.120823	0.636013	0.899017
M2 TREM2+ SPP1+	FHDC1	0.230864	0.636133	0.826767
CD8+ Activated	FSTL1	0.230437	0.636015	0.794223
DCs CD1c+	SLC22A18	0.148407	0.636136	0.957384
Arterial Endothelial Cells	AFG1L	0.249626	0.638157	0.999833
Immunoregulatroy PMNs	DKC1	0.115644	0.636145	0.760582
STS Immunomodulatory	LINC01250	0.593856	0.636882	0.999998
STS Epithelial-like	C1orf198	0.310473	0.636883	0.792126
Matrix CAFs	ALPK2	0.379287	0.638627	0.999515
STS Proangiogenic	MRPL3	0.2564	0.636885	0.999994
NK cells CD56 high	ATP5PO	0.133291	0.636034	0.802232
M2 TREM2+ SPP1+	LINC02688	0.253238	0.636161	0.826767
Arterial Endothelial Cells	CD200	0.238904	0.638197	0.999833
DCs AREG+	AC139100.2	0.242645	0.636181	0.86116
Inflammatory Monocytes	CMPK2	0.200291	0.636186	0.812442
Proinflammatory PMNs	PNPLA6	0.144296	0.636195	0.812659
M2 APOC1+ APOE+	CBX6	0.155832	0.63622	0.826371
NA	BCS1L	0.23548	0.63622	0.761881
STS Proangiogenic	RNF41	0.248112	0.636956	0.999994
STS Mesenchymal-like Contactin+	DDX39B	0.137718	0.636959	0.884515
STS Mesenchymal-like Undiff.	UBE2F	0.182462	0.636962	0.895041
STS Mesenchymal-like Contactin+	CLASP1	0.28365	0.636962	0.884515
M2 TREM2+ SPP1+	CCNA2	0.255724	0.63623	0.826791
CD4+ Activated	CALCRL	0.231866	0.636116	0.874516
M2 APOC1+ APOE+	UPRT	0.169158	0.636249	0.826371
STS CTA high	MAGEH1	0.472835	0.636994	0.93855
STS Mesenchymal-like ECM Remodeling	EIF4A2	0.137806	0.636995	0.888873
STS Mesenchymal-like ECM Remodeling	MR1	0.253329	0.636999	0.888873
Granulocytes_NIBAN1_TXNIPhi	DPM2	0.146513	0.636268	0.78307
STS Mesenchymal-like Contactin+	TRIM9	0.684781	0.637005	0.884515
NK cells CD56 high	ATP6V0E1	0.116832	0.636155	0.802232
Matrix CAFs	AP3S2	0.183293	0.638755	0.999515
DCs AREG+	RLIM	0.127062	0.636281	0.86116
CD36+ CAFs	GPR65	0.31194	0.638762	0.992363
CD8+ Exhausted	HSBP1	0.145953	0.636173	0.752255
STS Proangiogenic	PDGFRA	0.458708	0.637026	0.999994
CD8+ ISG	EFCAB7	0.146601	0.636182	0.802391
STS Mesenchymal-like Contactin+	HDAC4	0.269565	0.637036	0.884515
CD8+ GZMK+ Tm	FAM114A2	0.110717	0.636185	0.792535
M2 APOC1+ APOE+	MEG3	0.248905	0.636306	0.826371
STS Mesenchymal-like Contactin+	IGHG2	0.664966	0.637045	0.884515
Matrix CAFs	BAZ1B	0.127387	0.638786	0.999515
DCs CD1c+	KAT8	0.141769	0.636318	0.957384
Capillary Venous Endothelial Cells	UBXN4	0.103613	0.638348	0.780043
STS Myofibroblastic	INPP5D	0.639823	0.637073	0.990181
Vascular CAFs	SNHG32	0.182246	0.638814	0.982847
Inflammatory Monocytes	DDX52	0.122257	0.636341	0.812464
CD8+ ISG	WDR81	0.159812	0.636228	0.802391
STS Immunomodulatory	ATF5	0.345045	0.637084	0.999998
CD8+ Activated	MTRNR2L8	0.292446	0.636235	0.794311
STS Proangiogenic	BRAP	0.199696	0.63709	0.999994
CD8+ Early Activation	DNAJC17	0.112877	0.636252	0.820517
Arterial Endothelial Cells	POP7	0.209518	0.638394	0.999833
STS Mesenchymal-like ECM Remodeling	IL33	0.350978	0.637115	0.888947
M2 TREM2+ SPP1+	CARF	0.192016	0.636384	0.826859
CD36+ CAFs	SCAND1	0.14043	0.63887	0.992363
Granulocytes_NIBAN1_TXNIPhi	NAA30	0.185571	0.6364	0.783114
Tip Endothelial Cells	FAN1	0.200363	0.638425	0.993277
DCs AREG+	NEMP1	0.186691	0.63641	0.861172
STS CTA high	ZNF781	0.730965	0.637152	0.93855
Vascular CAFs	JMJD4	0.220003	0.638898	0.982847
CD8+ Stressed	AC104958.1	0.19716	0.63632	0.815667
STS Proangiogenic	APBB1	0.344823	0.637179	0.999994
M2 TREM2+ SPP1+	HIGD1C	0.248697	0.63645	0.826879
CD36+ CAFs	SPTAN1	0.143207	0.638924	0.992363
STS CTA high	SKIL	0.318733	0.637184	0.93855
NK cells CD56 low	ANKRD6	0.162415	0.636337	0.899193
Immunoregulatroy PMNs	ATF1	0.127576	0.636468	0.760746
STS Epithelial-like	KANSL1-AS1	0.331583	0.637203	0.79241
STS Mesenchymal-like Contactin+	IPPK	0.271914	0.637203	0.884515
CD4+ Tn	AC106818.2	0.143581	0.636355	0.851902
Pericytes	ATP23	0.252926	0.638502	0.99256
CD8+ Stressed	TARDBP	0.109741	0.636367	0.815667
Monocytes EREG+	LDHAL6A	0.251596	0.6365	0.936764
M2 TREM2+ SPP1+	PLK4	0.237583	0.636504	0.826884
Arterial Endothelial Cells	AC002429.2	0.478648	0.63853	0.999833
CD4+ Th17	PTRH1	0.124308	0.636397	0.843495
Proinflammatory PMNs	MIR4458HG	0.245525	0.636518	0.812933
STS CTA high	LINC02018	0.707514	0.637269	0.93855
CD8+ Activated	PRKAR1A	0.108953	0.636417	0.794399
Monocytes EREG+	MROH8	0.22506	0.636546	0.936764
JAK2_high_STS	GTF2E1	0.813833	0.637281	0.999869
CD36+ CAFs	HIST2H2BF	0.208102	0.639037	0.992363
CD8+ GZMK+ Tm	HYAL2	0.183828	0.63645	0.792535
STS Mesenchymal-like Undiff.	DAZAP1	0.110807	0.637301	0.895198
CD8+ GZMK+ Tm	EXOSC1	0.126205	0.636454	0.792535
STS Immunomodulatory	AL353768.1	0.521828	0.637318	0.999998
Capillary Venous Endothelial Cells	EIF3I	0.174989	0.638602	0.780217
Arterial Endothelial Cells	TPGS2	0.183956	0.638606	0.999833
CD4+ Th17	METTL9	0.123686	0.636477	0.843495
STS Mesenchymal-like Undiff.	AC004943.2	0.221883	0.637334	0.895198
Tip Endothelial Cells	GTF2F1	0.201077	0.638617	0.993277
CD8+ GZMK+ Tm	POLE	0.1274	0.636486	0.792535
CD8+ ISG	PUSL1	0.203852	0.636488	0.802491
NK cells CD56 high	STAT2	0.131037	0.636493	0.802242
CD8+ Exhausted	NDUFB10	0.142855	0.636496	0.752476
Vascular CAFs	RASA1	0.239597	0.639086	0.982847
Matrix CAFs	ID2	0.228026	0.639088	0.999515
CD4+ T memory	RNFT1	0.118359	0.6365	0.873859
Monocytes EREG+	AC011511.5	0.247021	0.63662	0.936789
Pericytes	POLR1B	0.237743	0.638635	0.99256
CD4+ Stressed	NKTR	0.106706	0.636502	0.784847
CD36+ CAFs	CALM1	0.108067	0.639095	0.992363
STS Proangiogenic	TASOR	0.235933	0.637366	0.999994
CD8+ ISG	CALD1	0.243099	0.636518	0.802491
STS Mesenchymal-like Contactin+	TOX	0.703308	0.637372	0.884515
Arterial Endothelial Cells	HHIP-AS1	0.454189	0.638655	0.999833
NK cells CD56 high	CSNK2B	0.121558	0.636523	0.802242
CD4+ Activated	CYYR1	0.276008	0.636525	0.874573
STS Immunomodulatory	NAA11	0.522969	0.637378	0.999998
DCs CD1c+	ATRIP	0.190088	0.636646	0.957384
Vascular CAFs	SLC35A3	0.177661	0.63912	0.982847
CD36+ CAFs	RNF167	0.16526	0.639123	0.992363
CD4+ Activated	AC004949.1	0.271736	0.636538	0.874573
STS Proangiogenic	FES	0.364894	0.63739	0.999994
STS Mesenchymal-like Contactin+	NECAB2	0.686746	0.637402	0.884515
CD4+ Th17	GABBR1	0.178702	0.636555	0.843495
Monocytes EREG+	HGSNAT	0.150207	0.636679	0.936792
Inflammatory Monocytes	MIR548A1HG	0.255852	0.636682	0.812836
M2 TREM2+ SPP1+	ABCC10	0.165424	0.636685	0.827053
CD8+ Exhausted	THAP11	0.149968	0.636569	0.752489
STS Mesenchymal-like ECM Remodeling	AC007906.2	0.40369	0.63742	0.889085
STS Immunomodulatory	CAMK4	0.471107	0.637425	0.999998
CD4+ Activated	SAMSN1	0.151606	0.636577	0.874573
STS Proangiogenic	SMPD4	0.265196	0.637435	0.999994
NK cells CD56 low	KCNJ14	0.169965	0.636587	0.899378
Capillary Venous Endothelial Cells	SUMO2	0.12943	0.638723	0.780298
STS CTA high	RNF24	0.354622	0.637442	0.93855
Vascular CAFs	RRAS	0.276821	0.639183	0.982847
Immunoregulatroy PMNs	XPNPEP3	0.140368	0.636716	0.760931
Arterial Endothelial Cells	STPG4	0.614527	0.638734	0.999833
CD4+ Tn	USP44	0.187322	0.636607	0.851902
CD4+ T memory	TRMT1L	0.11449	0.636611	0.873885
STS Immunomodulatory	CTDP1	0.152778	0.637472	0.999998
STS Mesenchymal-like Undiff.	VSIR	0.443701	0.637483	0.895208
Tip Endothelial Cells	AC012085.2	0.513676	0.638772	0.993277
STS Epithelial-like	TMEM97	0.281802	0.637494	0.792523
CD4+ Activated	ZNF521	0.220376	0.636666	0.874573
CD4+ Th17	AC008875.3	0.121477	0.636668	0.843495
STS Epithelial-like	GSK3A	0.0897109	0.637523	0.792523
STS Epithelial-like	PI3	0.533054	0.637524	0.792523
STS Mesenchymal-like Contactin+	LRRC4C	0.644414	0.637525	0.884515
Proinflammatory PMNs	CCNT2-AS1	0.228719	0.636794	0.812933
CD8+ Exhausted	AC053513.1	0.237851	0.636681	0.752563
CD8+ GZMK+ Tm	CAPG	0.185078	0.636682	0.792597
CD4+ Tfh	PARD6A	0.202539	0.636688	0.807745
Mastocytes	PP2D1	0.235126	0.636813	0.942034
CD36+ CAFs	ST8SIA4	0.269984	0.639289	0.992363
STS Mesenchymal-like Undiff.	ZNF181	0.158401	0.63756	0.895208
CD8+ Stressed	AC025262.1	0.244378	0.63671	0.815847
JAK2_high_STS	MEIG1	1.73968	0.637564	0.999869
Macro SELENOP+ SLC40A1+	MYSM1	0.131871	0.636833	0.777326
Tip Endothelial Cells	AC002467.1	0.263398	0.638848	0.993277
DCs AREG+	ERG	0.238018	0.636835	0.861218
Tip Endothelial Cells	AC093916.1	0.526048	0.63885	0.993277
M2 TREM2+ SPP1+	ANKRD35	0.216135	0.636837	0.827144
CD4+ Tfh	AK2	0.116572	0.636721	0.807745
Mastocytes	NLRX1	0.196127	0.636841	0.942034
STS Mesenchymal-like Contactin+	AL157392.3	0.331685	0.637583	0.884515
Granulocytes_NIBAN1_TXNIPhi	MYL9	0.230545	0.636852	0.783552
Matrix CAFs	AC005480.1	0.452978	0.639324	0.999515
CD4+ Tn	SUZ12	0.116124	0.636738	0.851902
CD36+ CAFs	RAI14	0.196971	0.639332	0.992363
Pericytes	SLC35D1	0.234207	0.638876	0.99256
Arterial Endothelial Cells	CRLF1	0.470717	0.638884	0.999833
DCs AREG+	PLSCR4	0.230131	0.636889	0.861218
Arterial Endothelial Cells	ZRANB2	0.193688	0.638906	0.999833
DCs AREG+	RPS23	0.157223	0.636894	0.861218
M2 TREM2+ SPP1+	TRPT1	0.159128	0.636896	0.827144
M2 APOC1+ APOE+	C12orf66	0.196829	0.636899	0.826842
CD4+ Tfh	DEXI	0.147598	0.636781	0.807745
Tip Endothelial Cells	TIMM10	0.198668	0.638915	0.993277
DCs AREG+	DNAL1	0.18152	0.636902	0.861218
M2 TREM2+ SPP1+	ERICH6-AS1	0.240345	0.636907	0.827144
STS Immunomodulatory	RAB3B	0.480653	0.637647	0.999998
Arterial Endothelial Cells	BFAR	0.167251	0.638929	0.999833
Arterial Endothelial Cells	RYK	0.216722	0.638931	0.999833
CD4+ Activated	PLD1	0.191062	0.636806	0.874573
Granulocytes_NIBAN1_TXNIPhi	PLXNA3	0.223083	0.636926	0.783584
Matrix CAFs	HUS1	0.204102	0.639396	0.999515
Vascular CAFs	PHF7	0.340183	0.6394	0.982847
STS Immunomodulatory	TRUB1	0.131331	0.637674	0.999998
M2 APOC1+ APOE+	CNTRL	0.14143	0.636943	0.826842
CD8+ Activated	SPON2	0.13977	0.636825	0.794778
DCs AREG+	TERF1	0.138204	0.636944	0.861218
Monocytes EREG+	SPACA9	0.205459	0.636946	0.936901
Pericytes	ADAM22	0.266457	0.638959	0.99256
Monocytes EREG+	EEF2	0.146886	0.636952	0.936901
STS Mesenchymal-like Contactin+	MYCBP	0.197026	0.637686	0.884515
CD4+ Activated	ARG2	0.147325	0.636836	0.874573
Tip Endothelial Cells	ACOT11	0.494082	0.638971	0.993277
Inflammatory Monocytes	ATP5MF	0.144112	0.636959	0.813003
Matrix CAFs	LSM7	0.130105	0.639429	0.999515
Pericytes	ENDOG	0.231559	0.638976	0.99256
CD36+ CAFs	SAR1A	0.138244	0.639436	0.992363
M2 TREM2+ SPP1+	GPALPP1	0.139318	0.636973	0.827164
Monocytes EREG+	USP50	0.246558	0.636983	0.936901
JAK2_high_STS	LINC02739	2.25362	0.637715	0.999869
CD4+ Tn	LMBRD1	0.142061	0.636875	0.851902
STS Mesenchymal-like ECM Remodeling	RAB11B-AS1	0.141446	0.637727	0.889248
Matrix CAFs	KDSR	0.163748	0.639472	0.999515
CD8+ ISG	C3	0.255965	0.636889	0.802692
JAK2_high_STS	LINC02652	2.18338	0.63774	0.999869
CD36+ CAFs	SNX31	0.396537	0.639478	0.992363
STS CTA high	OSBPL10	0.538512	0.637742	0.93855
Inflammatory Monocytes	MED14OS	0.162542	0.637011	0.813003
STS Mesenchymal-like ECM Remodeling	CALHM2	0.372817	0.637744	0.889248
STS Mesenchymal-like Undiff.	MYO3B	0.465993	0.637745	0.895208
DCs AREG+	BAG3	0.205497	0.637015	0.861218
CD8+ Stressed	CAP1	0.133664	0.636897	0.816008
Mastocytes	EFHD2	0.153201	0.637016	0.942173
CD4+ Tn	SUCLG2-AS1	0.136571	0.636905	0.851902
CD8+ Early Activation	PDIA6	0.121286	0.636909	0.820828
CD4+ Tfh	NCSTN	0.126603	0.636909	0.807745
STS Mesenchymal-like Undiff.	SNHG30	0.199567	0.637766	0.895208
CD4+ Tfh	FAHD2A	0.193755	0.636917	0.807745
STS Mesenchymal-like Contactin+	LAMP1	0.205371	0.637769	0.884515
M2 TREM2+ SPP1+	MED14OS	0.176301	0.637039	0.827184
CD8+ GZMK+ Tm	MYDGF	0.108462	0.636922	0.792597
Proinflammatory PMNs	BCDIN3D	0.234419	0.637041	0.812933
Mastocytes	AIG1	0.142892	0.637051	0.942173
STS Mesenchymal-like Undiff.	RNH1	0.216045	0.637782	0.895208
STS Myofibroblastic	CCDC9	0.15435	0.63779	0.990181
STS Proangiogenic	ZNF544	0.311446	0.63779	0.999994
CD36+ CAFs	USP15	0.122662	0.639535	0.992363
STS Mesenchymal-like Undiff.	FMO4	0.258015	0.6378	0.895208
CD8+ ISG	BSCL2	0.140471	0.636959	0.802714
STS Mesenchymal-like Undiff.	PIEZO2	0.389199	0.637809	0.895208
CD4+ Th17	NUP88	0.123269	0.636959	0.843534
STS Myofibroblastic	ITGB1BP1	0.166441	0.637813	0.990181
CD4+ Activated	UBE2E2	0.18179	0.636966	0.874573
CD4+ Tn	ZNF430	0.113328	0.636968	0.851902
JAK2_high_STS	DLK1	3.407	0.637825	0.999869
Matrix CAFs	METTL9	0.113949	0.639567	0.999515
DCs AREG+	ELOC	0.121395	0.637109	0.861218
STS Mesenchymal-like Contactin+	TSTA3	0.268778	0.637842	0.884515
Macro SELENOP+ SLC40A1+	MRPS23	0.14364	0.637112	0.777608
STS Proangiogenic	LRRC23	0.55641	0.637844	0.999994
STS Mesenchymal-like Contactin+	CEP192	0.255843	0.637845	0.884515
CD4+ T memory	KCNJ14	0.158302	0.636996	0.873885
Matrix CAFs	SYN2	0.464126	0.639584	0.999515
CD4+ Tregs	FAM193A	0.137008	0.637009	0.839878
STS Epithelial-like	UBA7	0.201201	0.637859	0.792825
CD36+ CAFs	PPA1	0.182628	0.639596	0.992363
DCs AREG+	LGALS4	0.259557	0.637131	0.861218
STS Myofibroblastic	PSKH1	0.128372	0.637866	0.990181
CD8+ Activated	FZD6	0.119428	0.637021	0.794916
Monocytes EREG+	GOLGA3	0.117074	0.637144	0.93691
Immunoregulatroy PMNs	ATM	0.135228	0.637149	0.761337
Monocytes EREG+	AC139099.2	0.212279	0.63715	0.93691
CD4+ T memory	KLHL32	0.174825	0.637035	0.873885
STS Mesenchymal-like Contactin+	CEP44	0.167564	0.637892	0.884515
Monocytes EREG+	TMEM266	0.250955	0.637161	0.93691
Proinflammatory PMNs	AC009554.1	0.25821	0.637165	0.812933
CD8+ GZMK+ Tm	STK4	0.114814	0.637053	0.792597
DCs AREG+	RDH14	0.179484	0.637177	0.861218
STS CTA high	ALG6	0.258706	0.637914	0.93855
Tip Endothelial Cells	CSNK2A2	0.198653	0.639194	0.993277
CD4+ Activated	EPRS	0.125828	0.637077	0.874573
STS CTA high	ATXN7	0.233803	0.63793	0.93855
Matrix CAFs	NECAB1	0.279366	0.639672	0.999515
NK cells CD56 low	AC009303.2	0.158735	0.637087	0.899605
STS CTA high	IPO9-AS1	0.761612	0.637941	0.93855
CD36+ CAFs	SAFB2	0.166267	0.639678	0.992363
Proinflammatory PMNs	FIP1L1	0.12864	0.637215	0.812933
STS CTA high	SH3BP5L	0.319234	0.637947	0.93855
STS Immunomodulatory	LIMD1	0.198665	0.637964	0.999998
Arterial Endothelial Cells	MANEAL	0.450555	0.639253	0.999833
NK cells CD56 high	KIF21B	0.122007	0.637138	0.80274
Pericytes	TUT1	0.236073	0.639267	0.99256
CD8+ ISG	MOSPD3	0.14396	0.637142	0.802817
DCs AREG+	AC007292.3	0.251068	0.637266	0.861218
CD8+ Exhausted	RTTN	0.184898	0.637151	0.75306
Arterial Endothelial Cells	AC009495.1	0.52912	0.639281	0.999833
M2 TREM2+ SPP1+	TESPA1	0.258558	0.637271	0.827354
Pericytes	CALCOCO1	0.21496	0.639289	0.99256
NK cells CD56 low	PA2G4	0.12031	0.637161	0.899605
STS Immunomodulatory	LINC01393	0.41891	0.638017	0.999998
CD4+ Activated	TMEM11	0.110704	0.63717	0.874621
STS Proangiogenic	DDR1	0.66301	0.638019	0.999994
STS CTA high	GAL	1.34503	0.63802	0.93855
Proinflammatory PMNs	PRICKLE1	0.262897	0.63729	0.812933
STS Mesenchymal-like Undiff.	IDI1	0.0841217	0.638022	0.895289
Vascular CAFs	KIAA0232	0.232806	0.639761	0.982847
STS CTA high	RALGPS1	0.739113	0.638037	0.93855
CD8+ Stressed	CTDSP2	0.113175	0.637188	0.816056
STS CTA high	PHETA2	0.345716	0.638043	0.93855
STS Mesenchymal-like Contactin+	NFAM1	0.676084	0.638045	0.884628
Matrix CAFs	TRMT10A	0.169361	0.639789	0.999515
M2 APOC1+ APOE+	USP39	0.141094	0.637324	0.827028
CD4+ Stressed	CBR3	0.164802	0.63721	0.785529
CD8+ GZMK+ Tm	ORC3	0.115644	0.637215	0.792728
Proinflammatory PMNs	ZFPM2-AS1	0.265721	0.637338	0.812933
CD4+ Tfh	EXTL2	0.185125	0.63722	0.807995
Macro SELENOP+ SLC40A1+	CCT3	0.137242	0.637347	0.777672
Arterial Endothelial Cells	FSIP2-AS1	0.542067	0.639359	0.999833
Proinflammatory PMNs	PYCARD	0.136942	0.637354	0.812933
CD8+ Activated	ALKBH3	0.126632	0.637237	0.795045
STS Proangiogenic	AC103706.1	0.57759	0.638087	0.999994
NK cells CD56 low	CD53	0.111398	0.637238	0.89962
STS Mesenchymal-like Undiff.	EPHA4	0.388493	0.638089	0.895311
CD4+ Th17	TRIM8	0.12213	0.63724	0.843534
Vascular CAFs	TET1	0.186709	0.63983	0.982847
STS Immunomodulatory	SIGIRR	0.354605	0.638099	0.999998
Immunoregulatroy PMNs	UGP2	0.123589	0.637371	0.761506
STS Proangiogenic	LRP11	0.287594	0.638108	0.999994
STS Immunomodulatory	HOXB2	0.247072	0.638111	0.999998
Pericytes	ST6GALNAC4	0.211846	0.639394	0.99256
STS Epithelial-like	STXBP1	0.180101	0.638115	0.79288
Inflammatory Monocytes	ABHD2	0.158805	0.637385	0.813208
Mastocytes	B4GALT5	0.168026	0.637389	0.942204
JAK2_high_STS	PI4KB	0.344306	0.638119	0.999869
STS Proangiogenic	TRIP4	0.218356	0.638125	0.999994
CD8+ Activated	SAR1B	0.118303	0.637276	0.795045
Matrix CAFs	XPC	0.188727	0.639866	0.999515
JAK2_high_STS	AP004609.3	2.26091	0.638137	0.999869
STS CTA high	CENPN	0.463514	0.638138	0.93855
NK cells CD56 low	FBXO42	0.158245	0.63729	0.89962
CD8+ ISG	AL133227.1	0.194832	0.637291	0.802933
CD4+ Tn	LIG3	0.122951	0.637298	0.851902
STS Immunomodulatory	DHFR2	0.277133	0.638153	0.999998
STS Epithelial-like	PFN2	0.162895	0.638154	0.79288
STS Proangiogenic	ZNF654	0.381417	0.638156	0.999994
STS Myofibroblastic	GPALPP1	0.110835	0.638159	0.990181
Monocytes EREG+	RPA2	0.127781	0.637431	0.937223
CD4+ Activated	ZNF250	0.129277	0.637319	0.874671
STS Proangiogenic	PFAS	0.376517	0.638169	0.999994
Inflammatory Monocytes	EIPR1	0.135629	0.637448	0.813208
STS Epithelial-like	TEFM	0.123916	0.63818	0.79288
Inflammatory Monocytes	LRMDA	0.250916	0.637451	0.813208
DCs CD1c+	RHBDD3	0.160649	0.637451	0.957384
Inflammatory Monocytes	CHM	0.148568	0.637452	0.813208
STS Myofibroblastic	CHM	0.0974039	0.638189	0.990181
STS Myofibroblastic	AC022893.2	0.504626	0.638193	0.990181
CD8+ Exhausted	TCTN3	0.14443	0.63735	0.75322
CD4+ Th17	WAPL	0.122873	0.637361	0.843534
STS CTA high	AC025159.1	0.383627	0.63821	0.93855
Matrix CAFs	SHLD2	0.197075	0.639951	0.999515
CD4+ Th17	DMAC2	0.124389	0.63739	0.843534
STS Epithelial-like	HLA-F	0.279436	0.638241	0.7929
Tip Endothelial Cells	AC007563.2	0.535797	0.639521	0.993277
STS CTA high	TMEM199	0.290005	0.638242	0.93855
M2 APOC1+ APOE+	PPM1G	0.130069	0.637518	0.827149
Pericytes	TTC8	0.247571	0.639545	0.99256
CD36+ CAFs	RNF125	0.217472	0.640003	0.992363
Matrix CAFs	AC022217.3	0.652393	0.640011	0.999515
Vascular CAFs	CFAP36	0.129972	0.640016	0.982847
CD8+ Exhausted	MBD2	0.119538	0.637435	0.75322
M2 TREM2+ SPP1+	GET1	0.151048	0.637555	0.827582
CD4+ Th17	NUP188	0.127242	0.637439	0.843534
CD8+ Early Activation	PDE7B	0.233372	0.637443	0.821143
Pericytes	AL021937.3	0.563994	0.639572	0.99256
CD4+ Tregs	DENR	0.11301	0.637445	0.840136
CD4+ T memory	PSME1	0.144552	0.637447	0.873964
NA	AHRR	0.359016	0.637595	0.763097
Arterial Endothelial Cells	DCAF4	0.217538	0.639612	0.999833
STS Immunomodulatory	SLC25A48	0.497786	0.638335	0.999998
JAK2_high_STS	FSTL5	2.95422	0.638339	0.999869
STS CTA high	SLC25A16	0.269799	0.638341	0.93855
NK cells CD56 high	NABP1	0.104119	0.637494	0.802961
Pericytes	AC005237.1	0.584731	0.639625	0.99256
Tip Endothelial Cells	MAML3	0.280648	0.639626	0.993277
STS Epithelial-like	PNPLA6	0.200646	0.638351	0.792978
Tip Endothelial Cells	CDC14A	0.244142	0.639637	0.993277
M2 APOC1+ APOE+	ZBTB8OS	0.118688	0.63763	0.827163
STS Proangiogenic	PET100	0.390449	0.638365	0.999994
STS CTA high	GRIK4	0.739953	0.638368	0.93855
Matrix CAFs	ARAP2	0.384117	0.640106	0.999515
STS CTA high	GLI4	0.37906	0.638377	0.93855
Capillary Venous Endothelial Cells	VMP1	0.120856	0.639655	0.781029
Pericytes	RSAD1	0.222341	0.639656	0.99256
Tip Endothelial Cells	AL133415.1	0.473055	0.639659	0.993277
Vascular CAFs	SLC5A6	0.302362	0.64012	0.982847
Immunoregulatroy PMNs	FURIN	0.133297	0.637658	0.761778
Macro SELENOP+ SLC40A1+	SPOUT1	0.139067	0.63766	0.77795
NK cells CD56 low	UBE2R2	0.129016	0.637544	0.89962
NK cells CD56 high	CNOT6L	0.143266	0.637548	0.802961
Monocytes EREG+	AL158206.1	0.249084	0.637667	0.937401
NA	GATD3B	0.222795	0.637671	0.763132
STS Mesenchymal-like Contactin+	RNASE1	1.10938	0.638402	0.884943
Macro SELENOP+ SLC40A1+	ARHGAP17	0.119004	0.637677	0.77795
CD4+ Tn	PARL	0.125371	0.637568	0.85207
CD4+ Tregs	G3BP1	0.110228	0.637579	0.840239
STS Epithelial-like	LSM12	0.127501	0.638432	0.793022
STS Mesenchymal-like ECM Remodeling	PAXX	0.214095	0.638433	0.889918
M2 APOC1+ APOE+	USP24	0.118663	0.637704	0.827193
Pericytes	DEK	0.120868	0.639712	0.99256
CD8+ Stressed	YAE1	0.161497	0.637591	0.816163
NK cells CD56 high	OST4	0.13804	0.637594	0.802961
STS Proangiogenic	CSMD2	1.13147	0.638448	0.999994
STS Immunomodulatory	OLFM4	0.56847	0.638448	0.999998
Matrix CAFs	ABCB10	0.202523	0.640183	0.999515
Pericytes	PLP2	0.219754	0.639728	0.99256
CD4+ Activated	RTP5	0.270801	0.637604	0.874671
STS Myofibroblastic	CACNA1A	0.201604	0.638452	0.990181
NK cells CD56 low	ZNF33B	0.136977	0.637604	0.89962
Proinflammatory PMNs	SWT1	0.221205	0.637732	0.813287
Granulocytes_NIBAN1_TXNIPhi	SH2B2	0.249741	0.637733	0.78446
Matrix CAFs	TMEM69	0.168355	0.640211	0.999515
CD8+ GZMK+ Tm	ETHE1	0.128037	0.637631	0.793116
Matrix CAFs	IFI16	0.248336	0.640212	0.999515
NK cells CD56 low	ZNF341	0.163854	0.637637	0.89962
CD8+ ISG	APP	0.163501	0.637637	0.80317
STS Mesenchymal-like Contactin+	AC083862.3	0.417766	0.638489	0.884943
NK cells CD56 low	AC011444.1	0.193629	0.637644	0.89962
Vascular CAFs	FAM83D	0.329872	0.640227	0.982847
CD4+ T memory	UQCR11	0.141276	0.637649	0.873964
CD4+ Stressed	SMIM30	0.147065	0.637651	0.785969
M2 TREM2+ SPP1+	FAM193B	0.170955	0.637773	0.827669
Pericytes	TRIM38	0.219673	0.639787	0.99256
DCs AREG+	NDUFA5	0.132605	0.637783	0.86145
CD36+ CAFs	SBNO1	0.16252	0.640252	0.992363
CD8+ Exhausted	SLC45A4	0.175074	0.637692	0.753453
CD4+ Stressed	MOSPD3	0.13546	0.637694	0.785969
DCs AREG+	PPP4R1	0.163127	0.637813	0.86145
Macro SELENOP+ SLC40A1+	DHFR	0.148674	0.637813	0.778012
CD4+ Th17	HEMK1	0.137737	0.637697	0.843553
Pericytes	SUPT4H1	0.22838	0.639826	0.99256
CD8+ Stressed	TRMT1L	0.112267	0.637707	0.816163
CD8+ Stressed	GRIPAP1	0.111094	0.637708	0.816163
Capillary Venous Endothelial Cells	IGF2R	0.126667	0.639836	0.781176
Tip Endothelial Cells	DCLRE1C	0.195893	0.639843	0.993277
Mastocytes	SAR1B	0.109114	0.637837	0.942204
STS CTA high	ENSA	0.240415	0.638568	0.93855
CD8+ ISG	RIC3	0.149065	0.637721	0.803209
Macro SELENOP+ SLC40A1+	VPS28	0.156808	0.637845	0.778012
NK cells CD56 high	LSM10	0.128199	0.63773	0.802961
CD8+ Exhausted	DNASE1	0.148337	0.637732	0.753453
Arterial Endothelial Cells	ST6GALNAC4	0.204991	0.639858	0.999833
NK cells CD56 high	ZFR2	0.192015	0.637736	0.802961
NA	OCEL1	0.173818	0.637856	0.763242
Proinflammatory PMNs	UBAP1L	0.253089	0.637862	0.8133
Arterial Endothelial Cells	OXSM	0.193882	0.639878	0.999833
CD8+ GZMK+ Tm	KDM7A	0.153637	0.637755	0.793158
Tip Endothelial Cells	STK10	0.141491	0.639882	0.993277
Mastocytes	LINC02591	0.18216	0.63788	0.942204
CD4+ Stressed	VWF	0.331759	0.637762	0.785969
Mastocytes	KHDC1	0.240066	0.637885	0.942204
CD8+ GZMK+ Tm	PSTPIP2	0.132142	0.637769	0.793158
CD4+ Activated	HLA-E	0.120996	0.637769	0.874671
STS Mesenchymal-like Contactin+	ARMCX2	0.258039	0.638617	0.884943
STS Mesenchymal-like ECM Remodeling	WHAMM	0.16966	0.638617	0.889918
STS Mesenchymal-like Contactin+	FOXL1	0.745987	0.638622	0.884943
NA	TXLNB	0.260953	0.637907	0.763246
Pericytes	CEACAM1	0.467032	0.639913	0.99256
Monocytes EREG+	AC079209.2	0.236535	0.637913	0.937426
STS Mesenchymal-like Contactin+	HIC1	0.27905	0.638646	0.884943
Vascular CAFs	CTBP1	0.163337	0.640378	0.982847
Pericytes	MDP1	0.200549	0.639923	0.99256
STS Mesenchymal-like ECM Remodeling	SLC35E3	0.27046	0.638652	0.889918
JAK2_high_STS	EIF3F	0.350511	0.638654	0.999869
CD4+ Activated	SPPL2B	0.134056	0.637809	0.874671
Arterial Endothelial Cells	RAB44	0.540832	0.639938	0.999833
CD4+ Tn	MEF2C	0.216462	0.637815	0.85207
STS Mesenchymal-like Contactin+	GALNT3	0.66705	0.638663	0.884943
STS Proangiogenic	IFI27L1	0.439687	0.638667	0.999994
CD4+ T memory	EIF6	0.116107	0.637823	0.873964
Granulocytes_NIBAN1_TXNIPhi	PHLPP2	0.225561	0.637945	0.784655
STS Epithelial-like	MYO10	0.298256	0.638677	0.793155
CD4+ Stressed	MAP3K21	0.191356	0.637831	0.785969
DCs CD1c+	ADA	0.182773	0.637952	0.957384
STS Mesenchymal-like Undiff.	SPTSSA	0.147811	0.638683	0.895507
CD8+ Activated	CD2AP	0.119052	0.637837	0.795584
NK cells CD56 low	PTGES2	0.124564	0.637844	0.899735
CD4+ Activated	SCRN1	0.236955	0.637849	0.874671
Macro SELENOP+ SLC40A1+	SIRT5	0.155029	0.637973	0.778078
Capillary Venous Endothelial Cells	CHURC1	0.111358	0.639981	0.781176
Granulocytes_NIBAN1_TXNIPhi	CD3D	0.276061	0.637988	0.784655
JAK2_high_STS	LINC01637	2.56893	0.638721	0.999869
Capillary Venous Endothelial Cells	ERC1	0.181699	0.639997	0.781176
Immunoregulatroy PMNs	DEAF1	0.140421	0.637993	0.762009
CD4+ T memory	ATP2A2	0.126978	0.637876	0.873964
M2 TREM2+ SPP1+	AL591242.1	0.251381	0.638005	0.827846
CD4+ T memory	MAP2K5	0.169411	0.637895	0.873964
STS Mesenchymal-like ECM Remodeling	CCNL1	0.14773	0.638743	0.889918
DCs AREG+	SGSH	0.167234	0.63802	0.861527
CD8+ GZMK+ Tm	FIGNL1	0.130362	0.637902	0.793213
Immunoregulatroy PMNs	SF3B6	0.129481	0.638022	0.762009
JAK2_high_STS	SLC29A4	2.39233	0.638755	0.999869
STS Mesenchymal-like ECM Remodeling	ATG9A	0.154148	0.638755	0.889918
STS Mesenchymal-like Contactin+	CDC20	0.922579	0.638764	0.885012
CD8+ GZMK+ Tm	LONP2	0.121737	0.637918	0.793213
STS Myofibroblastic	GIGYF2	0.115678	0.638766	0.990181
Pericytes	SRP9	0.178947	0.640047	0.99256
CD36+ CAFs	MYBL1	0.365438	0.640503	0.992363
Proinflammatory PMNs	ZNF862	0.251774	0.638047	0.813308
CD8+ Stressed	AP002381.2	0.132252	0.637931	0.816303
DCs AREG+	WDR4	0.183772	0.638051	0.861527
CD8+ Early Activation	SLC12A9	0.115491	0.637933	0.821496
STS Epithelial-like	BRIX1	0.170364	0.638788	0.793157
Monocytes EREG+	BRF2	0.206342	0.638065	0.937564
Arterial Endothelial Cells	ZNF384	0.187401	0.640075	0.999833
CD4+ T memory	DPYSL2	0.136615	0.637955	0.873964
Arterial Endothelial Cells	FZD4-DT	0.510414	0.64008	0.999833
CD4+ Activated	EIF1AX	0.10146	0.637957	0.874671
NA	SNHG20	0.238671	0.638078	0.76334
DCs AREG+	EOGT	0.167023	0.63808	0.861527
STS Proangiogenic	TBC1D10B	0.253576	0.638815	0.999994
STS Epithelial-like	SMO	0.217951	0.638817	0.793157
STS Myofibroblastic	LINC01060	0.687598	0.638823	0.990181
NK cells CD56 high	AC243829.1	0.163332	0.637977	0.803039
CD4+ Tn	PTPN22	0.156542	0.637977	0.85207
STS Myofibroblastic	FOXN2	0.152812	0.638825	0.990181
CD8+ Stressed	NAV1	0.145077	0.637978	0.816303
DCs CD1c+	ANAPC10	0.139224	0.638104	0.957384
Arterial Endothelial Cells	LINC02848	0.481117	0.640112	0.999833
Vascular CAFs	ZNF658	0.328863	0.640569	0.982847
STS Mesenchymal-like Contactin+	XXYLT1	0.177163	0.63884	0.885046
Tip Endothelial Cells	MRPL17	0.196006	0.640119	0.993277
STS Mesenchymal-like ECM Remodeling	G6PD	0.124181	0.638844	0.889918
Mastocytes	MSH3	0.145583	0.638121	0.942204
Pericytes	FOLH1	0.326859	0.640127	0.99256
NK cells CD56 high	ACBD6	0.126771	0.638009	0.803039
Macro SELENOP+ SLC40A1+	SIK3	0.306267	0.638128	0.77819
Pericytes	SGSM3	0.208994	0.640134	0.99256
Monocytes EREG+	SMARCA1	0.224852	0.638131	0.937577
STS Proangiogenic	HSD11B2	0.454769	0.63886	0.999994
Immunoregulatroy PMNs	ERLIN1	0.14196	0.638137	0.762039
JAK2_high_STS	ITGAM	2.04954	0.638867	0.999869
NK cells CD56 low	AC016074.2	0.193028	0.638022	0.899847
Arterial Endothelial Cells	ERBB4	0.509802	0.640145	0.999833
CD4+ Tregs	NCDN	0.19556	0.638028	0.840486
Proinflammatory PMNs	SORCS1	0.254481	0.638151	0.813377
CD4+ Tfh	RAI14	0.233007	0.638035	0.808671
STS Myofibroblastic	CREG1	0.180366	0.638882	0.990181
M2 TREM2+ SPP1+	SGSM2	0.154605	0.638155	0.827975
CD4+ Tregs	HSBP1	0.13456	0.638042	0.840486
Arterial Endothelial Cells	PPP1R13L	0.225781	0.640169	0.999833
CD4+ T memory	SHOC2	0.119882	0.638048	0.874013
STS Immunomodulatory	USP36	0.194799	0.638895	0.999998
CD4+ Activated	TEPP	0.26261	0.638048	0.874671
Vascular CAFs	TMSB15A	0.275842	0.640628	0.982847
CD8+ Early Activation	ZNF324	0.158269	0.638051	0.821509
CD4+ Tfh	LCP2	0.130857	0.638059	0.808671
JAK2_high_STS	HIST1H2BH	1.83696	0.63891	0.999869
Pericytes	ZNF529	0.221146	0.640187	0.99256
STS CTA high	WDR4	0.321551	0.638913	0.93855
NK cells CD56 high	GID8	0.104992	0.638074	0.803055
NA	LRRC4	0.261929	0.638199	0.763428
CD36+ CAFs	NFIX	0.146802	0.64066	0.992363
Mastocytes	PEX6	0.174667	0.638203	0.942204
STS CTA high	ZNF484	0.268175	0.638939	0.93855
Mastocytes	TTC4	0.148665	0.638223	0.942204
STS Epithelial-like	IRAK4	0.149653	0.638952	0.793239
CD4+ Th17	TACO1	0.16802	0.63811	0.843553
STS Immunomodulatory	AC068305.2	0.355898	0.638957	0.999998
STS Immunomodulatory	ANAPC13	0.0920463	0.638964	0.999998
CD4+ Th17	ATP6V0D1	0.101834	0.638118	0.843553
STS Immunomodulatory	AC012615.1	0.272691	0.638965	0.999998
CD4+ Tfh	CIITA	0.185608	0.638125	0.808671
CD8+ Early Activation	AIDA	0.117276	0.638128	0.821528
STS Epithelial-like	TMEM140	0.281879	0.638975	0.793239
STS Mesenchymal-like Contactin+	TTC33	0.220497	0.638978	0.885048
Capillary Venous Endothelial Cells	UBE2H	0.169452	0.640262	0.781364
JAK2_high_STS	AL138720.1	2.95986	0.638994	0.999869
Granulocytes_NIBAN1_TXNIPhi	CLIC2	0.196739	0.638272	0.784866
STS CTA high	FAM104B	0.308171	0.639002	0.93855
Tip Endothelial Cells	ZNF623	0.180667	0.640277	0.993277
Pericytes	CXCL11	0.431719	0.640288	0.99256
STS CTA high	INHBA	1.17385	0.639015	0.93855
CD4+ Th17	SLC25A33	0.135342	0.63817	0.843553
Arterial Endothelial Cells	ARRB1	0.177471	0.640291	0.999833
CD4+ Tn	ARMH3	0.138644	0.638179	0.85207
CD4+ Activated	BUB1B	0.18534	0.638184	0.874671
CD4+ Tregs	CRKL	0.115719	0.638186	0.840529
Monocytes EREG+	ANKRD54	0.178532	0.638305	0.937749
STS Mesenchymal-like Contactin+	DPM2	0.21445	0.639034	0.885048
Granulocytes_NIBAN1_TXNIPhi	MTHFR	0.160976	0.638309	0.784866
Tip Endothelial Cells	AC022276.1	0.533382	0.640316	0.993277
JAK2_high_STS	GBP5	2.79906	0.639047	0.999869
Arterial Endothelial Cells	SEC16A	0.183725	0.640325	0.999833
STS Immunomodulatory	AC009542.1	0.430858	0.639059	0.999998
Tip Endothelial Cells	C1orf43	0.185127	0.640353	0.993277
Granulocytes_NIBAN1_TXNIPhi	SNED1	0.286856	0.638351	0.784866
STS CTA high	SCGB2B2	1.01007	0.63908	0.93855
STS Myofibroblastic	METTL4	0.193471	0.639087	0.990181
CD8+ Early Activation	SIDT2	0.120494	0.638242	0.821528
NA	PLCB3	0.194127	0.63836	0.763509
CD8+ ISG	DNAH6	0.211162	0.638248	0.803623
Arterial Endothelial Cells	SATB1	0.201715	0.640374	0.999833
CD4+ Th17	E2F3	0.127573	0.638256	0.843553
Pericytes	TXNRD2	0.239	0.640385	0.99256
Pericytes	WDR41	0.230008	0.640388	0.99256
STS Proangiogenic	ERO1B	0.674128	0.639115	0.999994
STS Mesenchymal-like Contactin+	AC017002.3	0.784309	0.639118	0.885048
CD4+ Tn	CCNB1	0.177964	0.638278	0.85207
Tip Endothelial Cells	PUM3	0.211697	0.640401	0.993277
NA	MYADM	0.153027	0.638407	0.763509
STS Mesenchymal-like Undiff.	RAB27B	0.551741	0.63914	0.895507
STS Mesenchymal-like Undiff.	COL25A1	0.493253	0.63914	0.895507
DCs CD1c+	C3	0.190321	0.638428	0.957384
Pericytes	LINC02240	0.54013	0.640431	0.99256
STS Immunomodulatory	CDKL1	0.320848	0.639158	0.999998
STS Myofibroblastic	SSBP1	0.135357	0.639165	0.990181
Inflammatory Monocytes	UBE2G2	0.121001	0.638441	0.814175
JAK2_high_STS	CAD	0.602142	0.639178	0.999869
NK cells CD56 low	LINC01128	0.128068	0.638333	0.899888
Proinflammatory PMNs	KAT7	0.147545	0.638454	0.813636
Tip Endothelial Cells	KCNIP4	0.502319	0.640458	0.993277
STS Mesenchymal-like Undiff.	CUL5	0.0987012	0.639185	0.895507
CD8+ ISG	RPGRIP1L	0.18818	0.638342	0.803623
CD8+ Early Activation	LINC02156	0.179704	0.638352	0.821532
CD8+ Exhausted	CX3CR1	0.280154	0.638364	0.754025
STS Mesenchymal-like Undiff.	QSOX2	0.201244	0.639212	0.895507
CD4+ Stressed	WIPF3	0.214196	0.63837	0.786465
CD4+ Tregs	CYB5R1	0.129707	0.638372	0.840648
Arterial Endothelial Cells	CCDC137	0.185532	0.640492	0.999833
STS Proangiogenic	HIST1H1D	1.01289	0.639223	0.999994
NA	ELMO2	0.204725	0.638498	0.763562
STS Myofibroblastic	ARHGEF4	0.388785	0.639227	0.990181
CD4+ Activated	PIK3IP1-AS1	0.167753	0.638383	0.874671
Tip Endothelial Cells	AL360178.1	0.56969	0.640506	0.993277
CD4+ Tn	CAMKMT	0.19722	0.638388	0.85207
CD4+ T memory	MYCBP2	0.113298	0.638391	0.874169
Pericytes	CD79B	0.234544	0.640512	0.99256
STS Proangiogenic	NSFL1C	0.356718	0.639238	0.999994
STS CTA high	LINC00909	0.276816	0.63924	0.93855
CD4+ Tfh	LTK	0.298326	0.638398	0.808942
CD8+ Stressed	ZNF486	0.166675	0.638402	0.816595
M2 TREM2+ SPP1+	UBE2J1	0.151001	0.63852	0.828093
STS Mesenchymal-like Undiff.	PRDM15	0.195329	0.639253	0.895507
Monocytes EREG+	TRIM62	0.238736	0.638526	0.93781
NK cells CD56 high	TPGS2	0.112966	0.638411	0.803277
STS Myofibroblastic	LINC02646	0.524906	0.639268	0.990181
Proinflammatory PMNs	TEDC1	0.222559	0.638541	0.813684
STS Immunomodulatory	CGREF1	0.553354	0.639269	0.999998
CD8+ GZMK+ Tm	TBC1D17	0.118438	0.638425	0.79365
Vascular CAFs	CDKN1B	0.216639	0.641003	0.982847
STS CTA high	SYN3	1.05869	0.639277	0.93855
M2 APOC1+ APOE+	AHNAK	0.151931	0.638552	0.827833
Matrix CAFs	PUS7L	0.233498	0.641013	0.999515
NK cells CD56 high	ATL2	0.125872	0.638444	0.803277
STS Immunomodulatory	ISOC1	0.258675	0.639291	0.999998
Macro SELENOP+ SLC40A1+	POLR2M	0.154155	0.638564	0.77836
CD4+ Th17	CERS5	0.118256	0.638447	0.843649
NK cells CD56 low	PLD2	0.169327	0.638454	0.899888
CD8+ ISG	FMN1	0.272322	0.638457	0.803623
STS CTA high	ART3	0.501183	0.639308	0.93855
Arterial Endothelial Cells	LINC00968	0.558807	0.640583	0.999833
Vascular CAFs	MED1	0.170068	0.641037	0.982847
STS Mesenchymal-like Contactin+	PARP14	0.274403	0.639311	0.885048
Macro SELENOP+ SLC40A1+	CCDC84	0.142664	0.638585	0.77836
STS Mesenchymal-like Contactin+	L1CAM	0.65242	0.639316	0.885048
Immunoregulatroy PMNs	PI4K2B	0.143841	0.638597	0.76251
NK cells CD56 low	AL137003.1	0.178822	0.638483	0.899888
STS Mesenchymal-like ECM Remodeling	DHFR	0.170406	0.639335	0.89021
CD4+ Tregs	BTN3A1	0.112959	0.638492	0.840648
CD8+ Early Activation	AC211433.1	0.162412	0.638492	0.82159
STS Myofibroblastic	LST1	0.589657	0.639351	0.990181
STS Mesenchymal-like Undiff.	ERBB2	0.173088	0.639351	0.895507
DCs CD1c+	RIPOR1	0.128122	0.638626	0.957384
JAK2_high_STS	AC073475.1	1.46477	0.639353	0.999869
STS Epithelial-like	FLNA	0.132452	0.639356	0.793436
STS Mesenchymal-like Contactin+	PTH1R	0.747387	0.639358	0.885048
NK cells CD56 high	PHLPP2	0.165841	0.638513	0.803277
NK cells CD56 high	CRADD	0.172967	0.638515	0.803277
STS Mesenchymal-like Contactin+	GAS1	0.315934	0.639368	0.885048
Matrix CAFs	AC010343.3	0.479061	0.641101	0.999515
STS Myofibroblastic	GRM7-AS3	0.504253	0.639376	0.990181
CD4+ T memory	MANEA	0.124367	0.638534	0.874285
STS Mesenchymal-like Undiff.	METAP1	0.115779	0.639383	0.895507
Mastocytes	OOEP	0.214942	0.638659	0.942334
Matrix CAFs	RTTN	0.364395	0.641118	0.999515
STS Mesenchymal-like ECM Remodeling	NARS2	0.258011	0.639392	0.89021
CD4+ Stressed	CHST10	0.174051	0.638548	0.786541
Arterial Endothelial Cells	ARHGEF10	0.20118	0.640668	0.999833
Pericytes	ZNF487	0.221848	0.640669	0.99256
CD4+ Tregs	LIX1L-AS1	0.126302	0.638552	0.840648
STS Epithelial-like	TPD52L2	0.159197	0.639399	0.793436
Vascular CAFs	TSPAN11	0.315623	0.64113	0.982847
STS Epithelial-like	NEO1	0.209297	0.63941	0.793436
STS Immunomodulatory	AC069360.1	0.473583	0.63941	0.999998
M2 TREM2+ SPP1+	STAM	0.139092	0.638685	0.828093
STS Mesenchymal-like ECM Remodeling	HMGXB4	0.0963022	0.639415	0.89021
CD8+ Stressed	DMPK	0.155917	0.638574	0.816722
STS Immunomodulatory	ALOX12-AS1	0.229325	0.639421	0.999998
M2 TREM2+ SPP1+	EPN2-AS1	0.235692	0.638698	0.828093
Pericytes	PLAAT1	0.332613	0.640699	0.99256
Monocytes EREG+	AC092746.1	0.260934	0.638702	0.93781
DCs AREG+	RPL37A	0.153754	0.638702	0.86199
STS Immunomodulatory	ITM2C	0.275171	0.639434	0.999998
STS Immunomodulatory	GTF2E2	0.125828	0.639438	0.999998
Proinflammatory PMNs	CABLES2	0.225996	0.638713	0.81384
NK cells CD56 low	CAPZA1	0.101255	0.638596	0.899888
STS Myofibroblastic	HHIP	0.682289	0.639442	0.990181
STS Immunomodulatory	BORCS5	0.164357	0.639443	0.999998
CD4+ Activated	SSBP3	0.133401	0.638608	0.874671
CD4+ Tfh	HPF1	0.144751	0.638615	0.809022
STS Immunomodulatory	AC024084.1	0.510115	0.639461	0.999998
Granulocytes_NIBAN1_TXNIPhi	SRPRA	0.124296	0.638736	0.785102
Arterial Endothelial Cells	CCDC174	0.2163	0.640738	0.999833
DCs AREG+	LINC00891	0.242615	0.63874	0.86199
M2 TREM2+ SPP1+	RETREG3	0.1246	0.638743	0.828093
CD36+ CAFs	UBE2V2	0.129816	0.641197	0.992363
NK cells CD56 high	PRKAB1	0.124244	0.638628	0.80331
STS Immunomodulatory	MANEAL	0.428059	0.63948	0.999998
STS CTA high	MIR663AHG	0.767652	0.639484	0.93855
NK cells CD56 high	ZNF7	0.119697	0.638646	0.80331
M2 TREM2+ SPP1+	CCDC50	0.175645	0.638764	0.828093
M2 TREM2+ SPP1+	AC006116.8	0.2467	0.638768	0.828093
Vascular CAFs	ITSN2	0.206773	0.641225	0.982847
Vascular CAFs	GGT5	0.272272	0.641226	0.982847
STS Proangiogenic	SSH1	0.221496	0.6395	0.999994
M2 TREM2+ SPP1+	CACNB1	0.230272	0.638774	0.828093
Mastocytes	FAM20B	0.133962	0.638774	0.942334
CD36+ CAFs	SH3GLB1	0.115334	0.641228	0.992363
Monocytes EREG+	METTL23	0.125591	0.638775	0.93781
NK cells CD56 low	DPY19L3	0.171541	0.638658	0.899888
STS Immunomodulatory	CIP2A	0.23678	0.639513	0.999998
CD4+ Tregs	WDR5	0.13868	0.638672	0.840679
STS Mesenchymal-like Contactin+	SPG21	0.162397	0.639521	0.885048
STS Immunomodulatory	SPRY1	0.287857	0.639521	0.999998
Vascular CAFs	PNPLA8	0.137531	0.64125	0.982847
STS Mesenchymal-like Contactin+	SLC35D2	0.22574	0.639532	0.885048
Tip Endothelial Cells	AC113414.1	0.50167	0.640811	0.993277
Tip Endothelial Cells	VWA3A	0.50167	0.640811	0.993277
NK cells CD56 low	EEF1AKMT3	0.277241	0.638695	0.899888
CD4+ Activated	AC004593.1	0.194659	0.638702	0.874671
JAK2_high_STS	LPP	0.389991	0.639548	0.999869
Proinflammatory PMNs	SLC25A45	0.224082	0.638823	0.813916
Vascular CAFs	MORC3	0.203744	0.641277	0.982847
Tip Endothelial Cells	ZBTB20-AS5	0.640177	0.640824	0.993277
Matrix CAFs	AC073167.1	0.496853	0.641277	0.999515
CD4+ Tn	SPSB2	0.133595	0.638706	0.85207
Capillary Venous Endothelial Cells	KIF2A	0.108941	0.640829	0.781784
Pericytes	PLXNA1	0.304871	0.640832	0.99256
M2 TREM2+ SPP1+	MEF2C-AS1	0.252331	0.638835	0.828093
NK cells CD56 high	MYO15B	0.176288	0.638718	0.803313
NK cells CD56 low	TRIM5	0.124919	0.638722	0.899888
STS Immunomodulatory	AAGAB	0.115229	0.639567	0.999998
Arterial Endothelial Cells	SENP6	0.129292	0.640841	0.999833
CD4+ Activated	AP1S3	0.155852	0.638726	0.874671
Monocytes EREG+	NBPF10	0.175929	0.638847	0.93781
CD4+ T memory	EXT2	0.129599	0.638729	0.874334
STS Mesenchymal-like Contactin+	TBX2	0.405099	0.639574	0.885048
Granulocytes_NIBAN1_TXNIPhi	CCDC167	0.162008	0.638858	0.785193
M2 APOC1+ APOE+	MAP1LC3A	0.163771	0.638865	0.828107
STS Epithelial-like	TJP2	0.374309	0.639593	0.793492
NA	MIEF1	0.193287	0.638867	0.763948
Arterial Endothelial Cells	AL390957.1	0.629962	0.640869	0.999833
NK cells CD56 high	KCMF1	0.119247	0.638755	0.803313
M2 TREM2+ SPP1+	STX1A	0.247015	0.638872	0.828093
CD4+ Activated	SCAF1	0.132787	0.638776	0.874671
M2 TREM2+ SPP1+	MRE11	0.139461	0.638904	0.828093
Pericytes	HIST1H2BC	0.242819	0.64091	0.99256
CD4+ T memory	ALDH18A1	0.118764	0.638805	0.874334
STS Mesenchymal-like Contactin+	IGDCC4	0.636452	0.639651	0.885048
Immunoregulatroy PMNs	RHOBTB3	0.200803	0.638924	0.762621
Monocytes EREG+	VAMP3	0.133026	0.638925	0.93781
CD4+ Tregs	HDDC3	0.128365	0.63881	0.840679
STS Proangiogenic	CLCF1	0.883056	0.63966	0.999994
STS Mesenchymal-like Undiff.	BACH2	0.322364	0.639664	0.895507
CD8+ Stressed	AC023590.1	0.172529	0.638819	0.816898
CD4+ Tfh	OPN3	0.191521	0.638819	0.809117
NA	RBM12B	0.191168	0.638937	0.763951
DCs AREG+	SNRPA1	0.123814	0.638941	0.86212
CD8+ Activated	PRPF3	0.121439	0.63883	0.796169
CD8+ Exhausted	SPTLC2	0.137509	0.63883	0.754458
JAK2_high_STS	AC092490.1	2.85152	0.639679	0.999869
STS Myofibroblastic	TTC38	0.146311	0.639687	0.990181
Proinflammatory PMNs	FBXL22	0.220794	0.638962	0.81403
STS Proangiogenic	AC016687.2	0.667834	0.639694	0.999994
CD4+ Tfh	PPP5D1	0.191288	0.638849	0.809117
Monocytes EREG+	PAXBP1-AS1	0.191976	0.638969	0.93781
Inflammatory Monocytes	PNKP	0.12328	0.638973	0.814425
CD4+ Activated	CDON	0.259303	0.638866	0.874671
CD8+ GZMK+ Tm	CTSZ	0.125549	0.638869	0.794017
Tip Endothelial Cells	ZNF813	0.222675	0.640987	0.993277
Pericytes	PTPN22	0.520164	0.640998	0.99256
DCs CD1c+	ABCC10	0.155472	0.639	0.957384
STS Mesenchymal-like Contactin+	GPR157	0.556334	0.639729	0.885048
Granulocytes_NIBAN1_TXNIPhi	ZNF589	0.212481	0.639003	0.785253
NA	ALOX15B	0.35533	0.63901	0.763951
STS Mesenchymal-like Undiff.	GTF2IRD2B	0.237175	0.639741	0.895507
CD4+ Stressed	EPB41	0.112517	0.638902	0.78685
STS Immunomodulatory	PAGE2B	0.494728	0.63975	0.999998
DCs AREG+	PCBP3	0.291545	0.639024	0.862133
CD4+ T memory	ADIPOR2	0.13657	0.638914	0.874334
Granulocytes_NIBAN1_TXNIPhi	FHOD1	0.176864	0.639033	0.785253
STS Mesenchymal-like Contactin+	NUDT19	0.299324	0.63976	0.885048
Pericytes	PDCD1LG2	0.431543	0.641035	0.99256
STS Immunomodulatory	NCK2	0.166647	0.639767	0.999998
Arterial Endothelial Cells	PTHLH	0.508005	0.641042	0.999833
Arterial Endothelial Cells	B9D2	0.159844	0.641045	0.999833
STS Immunomodulatory	LBP	0.738952	0.639776	0.999998
Granulocytes_NIBAN1_TXNIPhi	C19orf25	0.161173	0.639051	0.785253
M2 APOC1+ APOE+	SIGLEC14	0.165701	0.639053	0.828154
Arterial Endothelial Cells	AC004241.1	0.316346	0.641051	0.999833
STS CTA high	NCAM2	0.898873	0.639783	0.938696
JAK2_high_STS	CHMP7	0.516895	0.639783	0.999869
DCs AREG+	RBM27	0.122157	0.639063	0.862133
Immunoregulatroy PMNs	AL138720.1	0.274386	0.63907	0.762704
STS CTA high	FP236383.3	0.823139	0.639805	0.938696
CD4+ Tregs	TBX19	0.149915	0.638963	0.840752
Immunoregulatroy PMNs	LINC02798	0.220866	0.639086	0.762704
Macro SELENOP+ SLC40A1+	SLC25A17	0.163187	0.639088	0.778627
NK cells CD56 low	AL392086.3	0.160078	0.638973	0.900158
STS Proangiogenic	LINC02847	0.510007	0.639828	0.999994
STS Mesenchymal-like Contactin+	AC009803.1	0.528625	0.639854	0.885048
CD8+ Activated	LETMD1	0.104984	0.639011	0.79633
STS Mesenchymal-like ECM Remodeling	OBSL1	0.267592	0.639856	0.890641
CD4+ Tn	EID2	0.133938	0.639012	0.852216
CD4+ Activated	TRAV8-6	0.222779	0.639015	0.874671
CD4+ Activated	ST6GALNAC5	0.211515	0.63902	0.874671
Arterial Endothelial Cells	NRG3	0.50885	0.641138	0.999833
Macro SELENOP+ SLC40A1+	MAP2K1	0.160109	0.639142	0.778627
STS Mesenchymal-like Contactin+	AL442071.2	0.635125	0.639869	0.885048
Capillary Venous Endothelial Cells	STK3	0.207973	0.641144	0.782032
CD4+ Tn	CMIP	0.190882	0.639032	0.852216
DCs AREG+	ZNF213-AS1	0.225051	0.639159	0.862133
STS Immunomodulatory	MAMSTR	0.270327	0.639887	0.999998
CD8+ Stressed	LINC01376	0.14458	0.639044	0.817049
Vascular CAFs	IREB2	0.150987	0.641617	0.982847
Vascular CAFs	DISC1	0.241572	0.641619	0.982847
CD4+ Th17	CBR3-AS1	0.136554	0.639052	0.844014
CD8+ GZMK+ Tm	FRS2	0.178279	0.639054	0.794108
STS Myofibroblastic	TNNT2	0.584786	0.639906	0.990181
CD4+ Activated	KNOP1	0.146046	0.639071	0.874671
DCs CD1c+	FERMT3	0.134903	0.639189	0.957384
Tip Endothelial Cells	HRC	0.317264	0.641194	0.993277
Inflammatory Monocytes	ZBTB40	0.156605	0.639197	0.81448
STS Proangiogenic	PITRM1-AS1	0.513152	0.639937	0.999994
DCs CD1c+	ADGRL4	0.229171	0.639216	0.957384
STS Epithelial-like	CCDC85A	0.772753	0.639943	0.793869
STS Immunomodulatory	TMEM14A	0.158858	0.639947	0.999998
CD4+ Th17	CAAP1	0.111438	0.639107	0.844014
JAK2_high_STS	ATG4A	0.661601	0.639957	0.999869
Mastocytes	GPR89A	0.210555	0.639241	0.942517
STS Mesenchymal-like Contactin+	NDUFA13	0.206217	0.639973	0.885121
CD4+ Tfh	AC005921.2	0.182273	0.63913	0.809382
CD4+ Activated	ZFP91	0.104107	0.639136	0.874671
CD36+ CAFs	RAB7A	0.131808	0.641708	0.992363
Tip Endothelial Cells	THSD8	0.520863	0.641257	0.993277
Vascular CAFs	ATL1	0.212593	0.641711	0.982847
CD4+ T memory	PUSL1	0.168671	0.639147	0.874574
Immunoregulatroy PMNs	RPS27L	0.148705	0.639278	0.762803
STS Mesenchymal-like Undiff.	SUMF1	0.190566	0.640006	0.895507
STS Myofibroblastic	RBAK	0.160213	0.640007	0.990181
Tip Endothelial Cells	CACNA2D3	0.523245	0.641278	0.993277
CD4+ Tn	AC106795.3	0.185479	0.639166	0.852216
CD4+ Th17	AC026341.1	0.155977	0.639184	0.844014
CD4+ Tn	CDK8	0.171705	0.639185	0.852216
CD8+ ISG	LRRC42	0.184251	0.639187	0.803948
Tip Endothelial Cells	LINC02511	0.523357	0.641301	0.993277
Vascular CAFs	ARRB1	0.15697	0.641758	0.982847
CD4+ Tregs	FAM222B	0.164913	0.639195	0.840917
CD4+ Tregs	KIF1BP	0.119355	0.639198	0.840917
DCs CD1c+	RAD17	0.143632	0.639318	0.957384
CD4+ Th17	AC097534.2	0.165703	0.639201	0.844014
Tip Endothelial Cells	APH1B	0.19717	0.641316	0.993277
JAK2_high_STS	AL450306.1	2.43687	0.640046	0.999869
Arterial Endothelial Cells	LINC00705	0.505681	0.641324	0.999833
CD8+ Activated	NIPBL	0.115044	0.639211	0.79644
NK cells CD56 high	MBOAT2	0.167684	0.639212	0.803755
STS Mesenchymal-like Contactin+	COX4I1	0.217927	0.640072	0.885186
STS CTA high	SNHG31	0.858807	0.640073	0.938696
STS CTA high	ZNF776	0.32819	0.640075	0.938696
NK cells CD56 low	YRDC	0.119952	0.639233	0.900305
STS Immunomodulatory	ZC2HC1C	0.441091	0.64008	0.999998
JAK2_high_STS	GRIK4	2.3839	0.640085	0.999869
CD4+ Activated	IRAK4	0.108843	0.639246	0.874671
CD4+ Stressed	EPHB1	0.223814	0.63925	0.787215
Arterial Endothelial Cells	PHF5A	0.199608	0.641371	0.999833
STS CTA high	NRM	0.450384	0.640105	0.938696
M2 TREM2+ SPP1+	NIT1	0.156116	0.63938	0.828579
Granulocytes_NIBAN1_TXNIPhi	DPYSL2	0.171611	0.639386	0.785605
STS Proangiogenic	FAM66C	0.656712	0.640112	0.999994
CD4+ Tfh	SLC16A1	0.127737	0.639283	0.809464
CD4+ Activated	AC091180.5	0.269129	0.639303	0.874671
Arterial Endothelial Cells	RUNX2	0.471157	0.641417	0.999833
CD4+ T memory	SREK1IP1	0.122118	0.639309	0.874639
STS Proangiogenic	POSTN	0.999761	0.640154	0.999994
DCs CD1c+	CSF2RB	0.169212	0.639436	0.957384
CD4+ Activated	GPR161	0.255418	0.639325	0.874671
CD8+ ISG	CDC123	0.113655	0.639336	0.803948
STS Mesenchymal-like ECM Remodeling	ARL3	0.13056	0.64018	0.89077
Arterial Endothelial Cells	A2ML1-AS1	0.622735	0.641452	0.999833
STS Mesenchymal-like Undiff.	SFXN4	0.182683	0.640182	0.895507
STS Epithelial-like	HPS4	0.147356	0.640182	0.793994
Proinflammatory PMNs	NPAS3	0.273468	0.639458	0.814409
CD4+ Activated	PI4K2B	0.117771	0.639344	0.874671
NK cells CD56 low	YIPF5	0.117666	0.639344	0.900305
Arterial Endothelial Cells	SDC1	0.46	0.641462	0.999833
CD4+ Activated	MUL1	0.177846	0.63936	0.874671
NK cells CD56 low	SLC1A1	0.17324	0.639373	0.900305
Granulocytes_NIBAN1_TXNIPhi	DNAJC11	0.173512	0.63949	0.785675
NA	TSNARE1	0.342652	0.639492	0.764381
JAK2_high_STS	PFAS	0.962545	0.640222	0.999869
STS CTA high	AC024558.2	0.854681	0.640224	0.938696
CD4+ Tn	ATM	0.122046	0.639386	0.852216
Macro SELENOP+ SLC40A1+	UBE2B	0.13743	0.639504	0.778899
CD8+ ISG	NDUFB9	0.145334	0.639387	0.803948
STS CTA high	PANK2	0.280838	0.64024	0.938696
M2 TREM2+ SPP1+	PCMT1	0.120957	0.639516	0.828688
NK cells CD56 high	PLEKHM3	0.146439	0.63941	0.803872
STS Epithelial-like	HAPLN3	0.273043	0.640255	0.794027
Monocytes EREG+	FGFRL1	0.245558	0.639532	0.93781
CD8+ Exhausted	ZNF565	0.204671	0.639417	0.755034
STS Mesenchymal-like ECM Remodeling	SRA1	0.140059	0.640264	0.890773
CD4+ Activated	EXOSC3	0.123923	0.639428	0.874671
STS Immunomodulatory	FIG4	0.154342	0.640278	0.999998
CD8+ Activated	PRMT7	0.125629	0.639443	0.79644
STS Immunomodulatory	AC025159.1	0.232002	0.640286	0.999998
Tip Endothelial Cells	PIK3IP1-AS1	0.531615	0.64156	0.993277
Tip Endothelial Cells	C11orf65	0.501294	0.641568	0.993277
STS Mesenchymal-like Contactin+	NRAS	0.210069	0.640301	0.885328
JAK2_high_STS	C8orf76	0.461057	0.64031	0.999869
CD36+ CAFs	RNASE1	0.352096	0.64205	0.992363
NK cells CD56 low	DDX56	0.122224	0.639495	0.900365
Matrix CAFs	PRICKLE2	0.260187	0.64206	0.999515
STS Mesenchymal-like ECM Remodeling	GPR89A	0.159894	0.640342	0.890773
Tip Endothelial Cells	AL591043.2	0.549945	0.641613	0.993277
STS Immunomodulatory	LEKR1	0.400598	0.640347	0.999998
Monocytes EREG+	TPRG1-AS1	0.2365	0.639628	0.93781
DCs AREG+	AC005523.2	0.176009	0.639639	0.862556
Pericytes	NUDC	0.176376	0.641639	0.99256
NK cells CD56 low	SLC25A22	0.181483	0.639534	0.900365
Mastocytes	ISCU	0.175587	0.639656	0.942956
Mastocytes	MYO1H	0.230461	0.639657	0.942956
M2 APOC1+ APOE+	AL137060.3	0.212257	0.639663	0.828616
STS Mesenchymal-like Undiff.	CD99L2	0.105483	0.640389	0.895546
CD4+ Th17	WDFY1	0.119155	0.639558	0.844085
CD4+ Stressed	MAP1S	0.189713	0.639565	0.78741
STS CTA high	TBX3	0.329093	0.640412	0.938792
Proinflammatory PMNs	CTNNA3	0.253801	0.639689	0.814576
STS Immunomodulatory	CENPA	0.427752	0.640415	0.999998
CD4+ Th17	RAB21	0.10525	0.639583	0.844085
CD4+ Th17	CMTM1	0.147313	0.639583	0.844085
CD4+ Tfh	FAM160A2	0.127521	0.639586	0.809674
CD4+ Stressed	ME3	0.189441	0.639588	0.78741
STS Myofibroblastic	TFPI2	0.607689	0.640441	0.990181
STS Mesenchymal-like ECM Remodeling	PPFIA2	0.562604	0.640441	0.890773
CD4+ Stressed	KRT86	0.225575	0.639601	0.78741
Mastocytes	AC019117.2	0.24852	0.63972	0.942964
CD4+ Th17	GRB2	0.115956	0.639605	0.844085
CD36+ CAFs	ZNF329	0.316136	0.64217	0.992363
CD4+ Th17	URB1	0.123683	0.63961	0.844085
Tip Endothelial Cells	CCL18	0.55283	0.641721	0.993277
Matrix CAFs	METTL14	0.195558	0.642176	0.999515
CD4+ Stressed	UCKL1	0.145174	0.639616	0.78741
Macro SELENOP+ SLC40A1+	GNA15	0.131376	0.639733	0.778949
JAK2_high_STS	AC106897.1	2.45128	0.640466	0.999869
Vascular CAFs	CNNM3	0.208267	0.642187	0.982847
Proinflammatory PMNs	AC067751.1	0.273205	0.639746	0.814584
M2 TREM2+ SPP1+	MYOM1	0.236324	0.639749	0.828742
CD8+ ISG	JCHAIN	0.234984	0.639636	0.80409
NK cells CD56 high	HIPK3	0.112629	0.639638	0.804007
M2 TREM2+ SPP1+	DBF4	0.151931	0.63976	0.828742
NK cells CD56 low	BFSP2-AS1	0.204483	0.639644	0.900437
Arterial Endothelial Cells	GPD2	0.232929	0.641765	0.999833
Monocytes EREG+	LIMCH1	0.209657	0.639773	0.93781
Immunoregulatroy PMNs	TMEM250	0.14733	0.639776	0.763248
Vascular CAFs	RGPD5	0.199356	0.642237	0.982847
DCs AREG+	EMILIN1	0.241891	0.639792	0.862556
Arterial Endothelial Cells	AL133480.1	0.567406	0.641786	0.999833
Tip Endothelial Cells	ZNF223	0.285672	0.641795	0.993277
Pericytes	AC011933.4	0.546819	0.641797	0.99256
Capillary Venous Endothelial Cells	CERT1	0.10378	0.641798	0.782523
DCs CD1c+	LACTB2	0.129807	0.639806	0.957384
Inflammatory Monocytes	PRDM1	0.183851	0.639807	0.815043
Monocytes EREG+	NRG3	0.240155	0.639813	0.93781
STS Proangiogenic	AC025259.3	0.611886	0.640539	0.999994
CD8+ Stressed	EPB41L2	0.155392	0.639699	0.817722
Pericytes	AP2M1	0.21803	0.641813	0.99256
Capillary Venous Endothelial Cells	C9orf16	0.126268	0.641823	0.782523
CD8+ GZMK+ Tm	HIP1R	0.137208	0.639726	0.794424
Vascular CAFs	RFX1	0.179081	0.642289	0.982847
STS Mesenchymal-like Contactin+	STS	0.284261	0.640578	0.885548
Matrix CAFs	KLRG1	0.365511	0.642303	0.999515
Monocytes EREG+	FAM171A1	0.259634	0.639859	0.93781
CD8+ ISG	CTSW	0.185618	0.639746	0.804149
Macro SELENOP+ SLC40A1+	PLEKHG5	0.223388	0.639866	0.77905
STS CTA high	ERCC6L	0.681179	0.640591	0.938801
STS Mesenchymal-like ECM Remodeling	ENTPD6	0.188384	0.640596	0.890773
CD4+ Tregs	DNAJC10	0.124146	0.639754	0.841255
DCs AREG+	PTPRA	0.116232	0.639873	0.862594
Vascular CAFs	ZBTB25	0.196246	0.642327	0.982847
Immunoregulatroy PMNs	MCPH1	0.139536	0.639891	0.763329
Monocytes EREG+	ZNF790-AS1	0.229618	0.639897	0.93781
STS Immunomodulatory	LINC01436	0.723016	0.640624	0.999998
CD4+ Tregs	SLC25A14	0.161535	0.639788	0.841255
DCs CD1c+	SYNE3	0.146291	0.639919	0.957384
CD4+ Tfh	LINC02613	0.223137	0.639808	0.809728
CD4+ Activated	AC037459.2	0.195815	0.639809	0.874671
Granulocytes_NIBAN1_TXNIPhi	MFAP5	0.374645	0.639935	0.786152
CD4+ Tfh	PDXDC1	0.143759	0.639818	0.809728
STS CTA high	SUDS3	0.173946	0.640666	0.938801
STS Mesenchymal-like Undiff.	AL096803.2	0.294389	0.640666	0.895706
Proinflammatory PMNs	KIAA1614	0.222468	0.639942	0.814622
STS CTA high	NGDN	0.275789	0.640668	0.938801
Pericytes	SCCPDH	0.170964	0.641936	0.99256
M2 APOC1+ APOE+	HAUS1	0.150973	0.639945	0.828785
CD4+ Activated	AMT	0.197312	0.639829	0.874671
Tip Endothelial Cells	AC024145.1	0.507284	0.64194	0.993277
Vascular CAFs	RTF1	0.116164	0.642401	0.982847
Monocytes EREG+	RABL6	0.138638	0.639965	0.93781
CD4+ Stressed	ETFRF1	0.133865	0.639849	0.78757
CD8+ Activated	MMADHC	0.129385	0.639851	0.796592
M2 TREM2+ SPP1+	ZNF385D	0.26936	0.63997	0.828882
STS CTA high	PTBP1	0.208009	0.640697	0.938801
Granulocytes_NIBAN1_TXNIPhi	CD2	0.270243	0.639975	0.786152
Capillary Venous Endothelial Cells	RPS10	0.236168	0.641972	0.782636
CD4+ Tfh	DUSP12	0.121963	0.639864	0.809728
NK cells CD56 high	TPRA1	0.115857	0.639866	0.804047
STS Immunomodulatory	FAM122C	0.186737	0.640713	0.999998
STS Mesenchymal-like Contactin+	SLC6A15	0.686936	0.640715	0.885548
JAK2_high_STS	RNF144A-AS1	2.17272	0.640724	0.999869
STS Mesenchymal-like Undiff.	DZIP3	0.118275	0.640726	0.895706
JAK2_high_STS	AL137025.1	2.28591	0.64073	0.999869
Proinflammatory PMNs	AC093849.4	0.273598	0.640014	0.814622
Pericytes	LINC02315	0.544053	0.642011	0.99256
Vascular CAFs	CISD1	0.146396	0.642463	0.982847
CD4+ Tn	FEM1B	0.110481	0.639905	0.85231
Arterial Endothelial Cells	C1QTNF6	0.197504	0.642017	0.999833
Monocytes EREG+	AP2M1	0.129261	0.640026	0.93781
STS Mesenchymal-like Contactin+	TFPT	0.236631	0.640757	0.885548
STS CTA high	DHX16	0.188557	0.640758	0.938801
Proinflammatory PMNs	VEGFC	0.23566	0.640034	0.814622
M2 TREM2+ SPP1+	NIPAL3	0.185701	0.640037	0.828904
STS Mesenchymal-like Undiff.	ZNF782	0.254906	0.640763	0.895706
STS Myofibroblastic	GZMK	0.633397	0.640763	0.990181
Tip Endothelial Cells	SPCS1	0.186819	0.642037	0.993277
Proinflammatory PMNs	COL4A2-AS2	0.251087	0.640047	0.814622
STS Mesenchymal-like Contactin+	ALX1	0.728987	0.640776	0.885548
CD4+ Activated	APOC2	0.258207	0.639936	0.874671
CD4+ T memory	ATP6V0D1	0.102578	0.639939	0.874646
STS Proangiogenic	MORN1	0.458643	0.640784	0.999994
Vascular CAFs	BTBD9	0.348386	0.642503	0.982847
Granulocytes_NIBAN1_TXNIPhi	TNFSF8	0.206093	0.640062	0.78619
M2 APOC1+ APOE+	FPGS	0.130244	0.640069	0.82888
STS Mesenchymal-like Contactin+	AGMO	0.715322	0.640794	0.885548
CD8+ Activated	CTSZ	0.12572	0.639954	0.796592
CD8+ Stressed	SMIM8	0.117012	0.639954	0.817937
STS Mesenchymal-like Contactin+	RMC1	0.160061	0.640796	0.885548
Mastocytes	FITM2	0.230469	0.640078	0.943089
Matrix CAFs	HGSNAT	0.185342	0.642532	0.999515
Granulocytes_NIBAN1_TXNIPhi	SDCCAG8	0.153276	0.640102	0.78619
M2 TREM2+ SPP1+	AL356804.1	0.232148	0.640124	0.828951
Monocytes EREG+	TAF7L	0.262668	0.640128	0.93781
STS CTA high	GSTA4	0.278367	0.640853	0.938801
CD8+ GZMK+ Tm	UTP6	0.110158	0.640017	0.79472
CD8+ ISG	ZNF235	0.175342	0.640017	0.804252
DCs CD1c+	ADCY4	0.201162	0.640136	0.957384
Matrix CAFs	COMMD5	0.187057	0.642591	0.999515
DCs AREG+	EFCAB10	0.251222	0.640152	0.862862
STS Immunomodulatory	ACSL3	0.100043	0.640876	0.999998
CD4+ Activated	RBM22	0.119414	0.640036	0.874671
NA	RBM43	0.206698	0.64016	0.764711
Arterial Endothelial Cells	EFNA2	0.365687	0.642163	0.999833
Vascular CAFs	AC023157.3	0.393415	0.64263	0.982847
Capillary Venous Endothelial Cells	PSAP	0.0904094	0.642181	0.782752
STS Immunomodulatory	LINC01192	0.445362	0.640917	0.999998
STS Immunomodulatory	TMEM120B	0.158336	0.640922	0.999998
STS Myofibroblastic	ATL1	0.334725	0.64093	0.990181
DCs AREG+	GSTA4	0.231762	0.640208	0.862862
Arterial Endothelial Cells	HDAC2-AS2	0.502859	0.642202	0.999833
Arterial Endothelial Cells	MALRD1	0.502859	0.642202	0.999833
CD4+ T memory	MED14	0.139883	0.640098	0.874646
STS Mesenchymal-like ECM Remodeling	TAOK1	0.0986733	0.640949	0.8911
STS Myofibroblastic	GOLGA8B	0.438623	0.640953	0.990181
CD4+ T memory	NAPA-AS1	0.127127	0.640119	0.874646
STS Immunomodulatory	TRIB3	0.355339	0.640966	0.999998
Vascular CAFs	SNHG3	0.192466	0.642689	0.982847
CD36+ CAFs	TRA2B	0.099468	0.642691	0.992363
STS Mesenchymal-like Undiff.	MEDAG	0.348157	0.640976	0.895857
Pericytes	RRAGC	0.225537	0.642246	0.99256
Matrix CAFs	SNHG6	0.135005	0.642698	0.999515
STS Myofibroblastic	TXNRD2	0.281959	0.640984	0.990181
STS Mesenchymal-like ECM Remodeling	CYB561A3	0.14219	0.640986	0.8911
CD36+ CAFs	AKR7A2	0.163603	0.642704	0.992363
CD4+ Tn	PLXNC1	0.127745	0.640154	0.852418
CD36+ CAFs	EVL	0.127175	0.642713	0.992363
CD8+ Early Activation	TMEM106A	0.112464	0.640157	0.822966
Monocytes EREG+	HEBP1	0.161594	0.64028	0.93781
Matrix CAFs	RHOA	0.0942299	0.642723	0.999515
CD4+ Tregs	NABP2	0.120462	0.640165	0.841461
Monocytes EREG+	AC006033.2	0.234644	0.640289	0.93781
CD8+ Activated	GOSR2	0.114925	0.640179	0.796746
DCs AREG+	UQCRC2	0.140579	0.640302	0.862862
JAK2_high_STS	ZDHHC17	0.497119	0.641033	0.999869
NA	PDLIM1	0.232605	0.640319	0.764845
Monocytes EREG+	NRIR	0.270752	0.640327	0.93781
Matrix CAFs	FAM122B	0.196372	0.642776	0.999515
CD8+ Stressed	BICD2	0.125033	0.64022	0.818109
Macro SELENOP+ SLC40A1+	ATXN7	0.119113	0.640348	0.779521
Granulocytes_NIBAN1_TXNIPhi	FEM1B	0.176164	0.640348	0.786196
Granulocytes_NIBAN1_TXNIPhi	PSMD6-AS2	0.263099	0.640368	0.786196
Capillary Venous Endothelial Cells	ZHX2	0.253765	0.642366	0.782778
CD8+ ISG	DDRGK1	0.120742	0.640266	0.804451
JAK2_high_STS	LCMT1-AS1	1.92027	0.641117	0.999869
CD8+ Stressed	HPS5	0.111743	0.640283	0.818109
CD4+ Tregs	PPM1A	0.11068	0.640283	0.841544
Arterial Endothelial Cells	C12orf60	0.529921	0.642391	0.999833
CD4+ Activated	DUSP8	0.126843	0.640292	0.874671
Tip Endothelial Cells	CHRD	0.333528	0.642401	0.993277
STS Immunomodulatory	RNMT	0.144528	0.641164	0.999998
Macro SELENOP+ SLC40A1+	PMS1	0.145992	0.640449	0.779586
Immunoregulatroy PMNs	TYW1B	0.216216	0.640463	0.763789
Granulocytes_NIBAN1_TXNIPhi	PUM2	0.149127	0.64047	0.786196
STS CTA high	ATXN7L1	0.530981	0.641196	0.938819
Mastocytes	SYTL4	0.230593	0.640494	0.943254
M2 TREM2+ SPP1+	CCDC173	0.242173	0.640497	0.829237
Monocytes EREG+	AL360227.1	0.27682	0.640499	0.93781
CD4+ Tregs	NMT2	0.126693	0.640383	0.841599
Vascular CAFs	NXT2	0.203022	0.642947	0.982847
CD8+ Activated	RTN3	0.111648	0.640394	0.796879
CD4+ Th17	AC002460.2	0.200827	0.640395	0.844975
DCs AREG+	TEDC1	0.213368	0.640513	0.862862
Vascular CAFs	NEO1	0.193893	0.642957	0.982847
Granulocytes_NIBAN1_TXNIPhi	HAMP	0.290242	0.640526	0.786196
Pericytes	ARL4C	0.268614	0.642517	0.99256
Proinflammatory PMNs	PARP14	0.167866	0.64053	0.815011
DCs CD1c+	ARHGAP6	0.18448	0.640532	0.957384
CD8+ Stressed	NREP	0.182651	0.640427	0.818198
CD8+ ISG	MED22	0.200451	0.640435	0.804496
STS Proangiogenic	TRAF3	0.429959	0.641276	0.999994
DCs AREG+	SLC10A3	0.169666	0.640563	0.862862
STS Immunomodulatory	CD177	0.555406	0.641287	0.999998
CD4+ Activated	EIF4EBP2	0.110663	0.64045	0.874671
CD4+ Activated	RGMA	0.182093	0.640451	0.874671
M2 APOC1+ APOE+	EBF1	0.228309	0.640572	0.829006
STS Proangiogenic	DDX60	0.351794	0.641301	0.999994
STS Myofibroblastic	MRPS12	0.192061	0.641302	0.990181
STS Proangiogenic	PHF3	0.180081	0.641302	0.999994
CD8+ Exhausted	NMI	0.136409	0.640464	0.756112
Arterial Endothelial Cells	LSM2	0.187689	0.642575	0.999833
Tip Endothelial Cells	CCDC173	0.496838	0.642576	0.993277
Granulocytes_NIBAN1_TXNIPhi	SUMF2	0.154832	0.64059	0.786196
Monocytes EREG+	COL16A1	0.224509	0.640592	0.93781
Tip Endothelial Cells	ZNF526	0.274181	0.642591	0.993277
STS Proangiogenic	CPLANE2	0.567303	0.641329	0.999994
STS Proangiogenic	AL049779.4	0.659446	0.641346	0.999994
NK cells CD56 low	MFSD2A	0.183681	0.64051	0.901526
STS Myofibroblastic	C2orf83	0.498612	0.641353	0.990181
Mastocytes	TTC27	0.175356	0.64063	0.943308
STS Proangiogenic	TICRR	0.678473	0.641371	0.999994
STS Mesenchymal-like ECM Remodeling	ZNF836	0.121088	0.641372	0.891411
Arterial Endothelial Cells	FDFT1	0.208657	0.642638	0.999833
Vascular CAFs	RFFL	0.184667	0.64309	0.982847
Inflammatory Monocytes	CASP9	0.143947	0.640657	0.815666
CD36+ CAFs	DDX24	0.173896	0.643095	0.992363
STS Mesenchymal-like Undiff.	ANXA4	0.177424	0.641383	0.896208
Matrix CAFs	AP002381.2	0.504057	0.643103	0.999515
Pericytes	PRKAR1A	0.180993	0.642653	0.99256
Granulocytes_NIBAN1_TXNIPhi	AC137894.3	0.251226	0.640666	0.786196
Matrix CAFs	PRPSAP2	0.158187	0.643105	0.999515
CD8+ GZMK+ Tm	HCFC2	0.108769	0.640552	0.795013
STS Mesenchymal-like ECM Remodeling	CRPPA	0.263689	0.641393	0.891411
CD4+ T memory	HDHD5	0.11325	0.640555	0.874777
CD8+ Exhausted	DCXR	0.143432	0.640557	0.756145
Vascular CAFs	POC5	0.18372	0.643118	0.982847
Tip Endothelial Cells	ASXL2	0.210676	0.642671	0.993277
Granulocytes_NIBAN1_TXNIPhi	FAM91A1	0.14064	0.640684	0.786196
CD4+ Tfh	PCSK1N	0.247654	0.640569	0.810216
Arterial Endothelial Cells	PUM1	0.144968	0.642682	0.999833
JAK2_high_STS	KLF4	0.709901	0.64142	0.999869
M2 TREM2+ SPP1+	GRIP2	0.240617	0.640706	0.829442
STS Proangiogenic	XPNPEP2	0.745712	0.64143	0.999994
DCs AREG+	TYW1	0.152748	0.640708	0.862862
STS Myofibroblastic	AC006206.2	0.58023	0.641431	0.990181
Tip Endothelial Cells	ZBTB5	0.200491	0.6427	0.993277
DCs AREG+	GXYLT1	0.135634	0.640718	0.862862
Arterial Endothelial Cells	TRO	0.470424	0.642706	0.999833
Pericytes	RNF32	0.519666	0.642707	0.99256
STS Mesenchymal-like Contactin+	MTF2	0.224418	0.641445	0.885888
CD8+ GZMK+ Tm	ZFAND1	0.116162	0.640616	0.795013
JAK2_high_STS	SELENOK	0.342108	0.641458	0.999869
STS Mesenchymal-like Contactin+	OCA2	0.640969	0.64146	0.885888
CD8+ Stressed	TCIRG1	0.122063	0.640622	0.818297
CD8+ ISG	KLRF1	0.223534	0.640627	0.804604
NK cells CD56 low	CCDC59	0.122205	0.640628	0.901572
STS Mesenchymal-like ECM Remodeling	ZNF394	0.154161	0.641468	0.891411
CD4+ Activated	IQSEC2	0.177357	0.640633	0.874671
DCs AREG+	LINC00539	0.203016	0.640758	0.862862
Mastocytes	Z98885.3	0.233957	0.640761	0.943308
Mastocytes	WDCP	0.230719	0.640762	0.943308
STS Epithelial-like	SLITRK2	0.578862	0.641485	0.795151
CD4+ Tregs	AEBP2	0.139296	0.640647	0.84173
STS Mesenchymal-like Undiff.	COL14A1	0.567122	0.641486	0.896281
M2 APOC1+ APOE+	YIF1B	0.142973	0.640765	0.829095
STS CTA high	ARHGEF6	0.318491	0.641491	0.938819
Immunoregulatroy PMNs	CDK6	0.145142	0.64077	0.764043
CD8+ Early Activation	S1PR1	0.146119	0.640653	0.823256
Monocytes EREG+	CLDN15	0.233137	0.64077	0.93781
M2 APOC1+ APOE+	ZNRD1	0.139091	0.640772	0.829095
STS Mesenchymal-like Contactin+	SLC35B2	0.169567	0.641498	0.885888
Matrix CAFs	DNMBP	0.196865	0.643213	0.999515
STS CTA high	DYNLRB1	0.358218	0.641503	0.938819
STS CTA high	ANKZF1	0.352242	0.64151	0.938819
CD4+ Activated	MLC1	0.22083	0.640673	0.874671
Monocytes EREG+	CCDC32	0.127827	0.640792	0.93781
CD4+ Activated	ADGRE2	0.202124	0.640677	0.874671
Inflammatory Monocytes	GABPB1-AS1	0.16448	0.640795	0.815666
STS CTA high	ZNF226	0.284384	0.641521	0.938819
CD4+ Activated	KLHDC7B	0.191317	0.640683	0.874671
STS Mesenchymal-like Contactin+	LNX2	0.338206	0.641524	0.885888
Proinflammatory PMNs	PDLIM4	0.246531	0.640806	0.815068
CD8+ Activated	UPK3BL1	0.12847	0.640697	0.79719
DCs CD1c+	ZNF814	0.161459	0.640817	0.957384
CD8+ ISG	MRC1	0.23025	0.640712	0.804644
Mastocytes	ICA1L	0.211465	0.640834	0.943329
STS Epithelial-like	MYNN	0.0812042	0.64157	0.795163
Arterial Endothelial Cells	LAT2	0.490299	0.642841	0.999833
CD8+ Stressed	SLC7A6OS	0.112019	0.640739	0.818297
Monocytes EREG+	CCDC200	0.247561	0.640859	0.93781
CD8+ Exhausted	ADH5	0.133813	0.640744	0.756249
CD4+ Tn	AC023510.1	0.180837	0.640746	0.852489
STS Mesenchymal-like Undiff.	FAM111A	0.166406	0.641589	0.896291
Macro SELENOP+ SLC40A1+	ARPC3	0.142057	0.640868	0.779941
STS Mesenchymal-like ECM Remodeling	TPMT	0.165032	0.641597	0.891416
CD4+ Activated	GUCY1A2	0.278746	0.640766	0.874671
STS Myofibroblastic	STRN	0.10273	0.64161	0.990181
CD8+ Stressed	ETFA	0.115381	0.640773	0.818297
CD4+ Th17	METTL2A	0.112666	0.640774	0.845328
Monocytes EREG+	UNC119B	0.231592	0.640895	0.93781
CD4+ Activated	TBC1D24	0.187109	0.640781	0.874671
M2 APOC1+ APOE+	TNFAIP1	0.167612	0.6409	0.829113
M2 APOC1+ APOE+	THOC1	0.126472	0.640909	0.829113
JAK2_high_STS	AC011029.1	2.24768	0.641635	0.999869
STS Mesenchymal-like Undiff.	IL6R	0.33228	0.641638	0.896291
NA	PARP6	0.155147	0.640916	0.765391
JAK2_high_STS	PALLD	0.39446	0.641638	0.999869
CD4+ Activated	MAP1LC3B	0.114166	0.6408	0.874671
CD4+ Stressed	ADAMTSL4-AS1	0.269116	0.640804	0.788427
CD8+ ISG	TPM2	0.274054	0.640805	0.804695
CD4+ Activated	TRG-AS1	0.13107	0.640805	0.874671
CD4+ Activated	LINC01281	0.196973	0.640807	0.874671
STS Proangiogenic	CHML	0.519873	0.641649	0.999994
STS Proangiogenic	DNASE1L3	0.506797	0.641649	0.999994
STS Immunomodulatory	KCNK15	0.325439	0.641653	0.999998
Capillary Venous Endothelial Cells	MBD3	0.11138	0.642919	0.783316
JAK2_high_STS	STK16	0.502614	0.641663	0.999869
CD8+ GZMK+ Tm	ANAPC5	0.113179	0.640828	0.795013
CD8+ Exhausted	TIGAR	0.136786	0.640828	0.75629
Tip Endothelial Cells	LYSMD2	0.213704	0.642932	0.993277
M2 TREM2+ SPP1+	SLC25A25	0.166125	0.640948	0.829472
Proinflammatory PMNs	AC009133.1	0.233455	0.640948	0.815163
STS Mesenchymal-like Contactin+	TPRA1	0.181207	0.641671	0.885888
CD4+ Tregs	CHMP6	0.118786	0.640833	0.841819
Granulocytes_NIBAN1_TXNIPhi	SMG7	0.178112	0.64095	0.786404
STS Immunomodulatory	FABP3	0.719767	0.641674	0.999998
STS Immunomodulatory	RFC4	0.22225	0.641677	0.999998
NK cells CD56 low	KLF2	0.189751	0.640849	0.901744
Inflammatory Monocytes	FUS	0.14811	0.640968	0.815718
Inflammatory Monocytes	AP2A1	0.127825	0.64097	0.815718
Matrix CAFs	KANSL1-AS1	0.237005	0.643412	0.999515
CD4+ T memory	SLC25A36	0.109349	0.640866	0.875037
STS Mesenchymal-like Contactin+	KDM4A	0.192553	0.641704	0.885888
Inflammatory Monocytes	ZBTB34	0.157174	0.640985	0.815718
M2 TREM2+ SPP1+	GFRA1	0.238321	0.640997	0.829472
M2 TREM2+ SPP1+	IGHG4	0.296655	0.640998	0.829472
STS Epithelial-like	ZNF330	0.0825262	0.64172	0.795271
DCs AREG+	LINC01588	0.192427	0.641001	0.86287
CD8+ Stressed	RCCD1	0.166526	0.640886	0.818372
Capillary Venous Endothelial Cells	MDFI	0.222901	0.642993	0.783338
Vascular CAFs	RAB2A	0.0970772	0.643447	0.982847
STS Immunomodulatory	AC048341.2	0.427545	0.641746	0.999998
Proinflammatory PMNs	BZW1	0.110924	0.641027	0.815163
Monocytes EREG+	RGS10	0.199735	0.641031	0.93781
Arterial Endothelial Cells	CIB1	0.185318	0.643018	0.999833
Tip Endothelial Cells	AL109824.1	0.546364	0.643022	0.993277
STS Immunomodulatory	AC090517.5	0.18322	0.641761	0.999998
STS Myofibroblastic	AIMP2	0.128579	0.641764	0.990181
STS Mesenchymal-like Undiff.	DEK	0.149633	0.641764	0.896291
Proinflammatory PMNs	Z83843.1	0.168244	0.641048	0.815163
CD4+ Tn	BTG1	0.146924	0.640934	0.852489
M2 TREM2+ SPP1+	SYN1	0.246546	0.641059	0.829472
DCs AREG+	CYFIP1	0.151156	0.641065	0.86287
STS Mesenchymal-like ECM Remodeling	HOOK2	0.22512	0.641789	0.891464
NK cells CD56 low	YTHDF2	0.112463	0.640953	0.901779
STS CTA high	ZNF273	0.31688	0.641791	0.938942
CD36+ CAFs	UQCC3	0.152584	0.643505	0.992363
DCs AREG+	CSNK1G1	0.141255	0.641082	0.86287
DCs AREG+	ATP6V0D2	0.269524	0.641084	0.86287
CD4+ Tregs	CERS2	0.11843	0.640972	0.841819
Monocytes EREG+	TAF1A	0.181567	0.641101	0.93781
CD4+ Th17	GOT1	0.117154	0.641017	0.845429
STS Immunomodulatory	GADL1	0.497611	0.641862	0.999998
STS Myofibroblastic	FDXR	0.283956	0.641864	0.990181
CD4+ Activated	FAM156A	0.176046	0.641026	0.874671
Proinflammatory PMNs	RNF40	0.156191	0.641143	0.81522
CD4+ Tregs	HES1	0.199236	0.641026	0.841819
NA	FPR2	0.290741	0.641146	0.765575
Pericytes	PPP2R1B	0.193914	0.64313	0.99256
Matrix CAFs	TSPAN31	0.341434	0.643585	0.999515
STS Myofibroblastic	VIPR2	0.594318	0.641876	0.990181
STS Mesenchymal-like Contactin+	ZNF771	0.188132	0.64188	0.885888
CD4+ Activated	STX17	0.117419	0.641043	0.874671
STS Proangiogenic	LRIG3	0.295303	0.641885	0.999994
NA	ABAT	0.195347	0.641164	0.765575
Matrix CAFs	RMND5A	0.204187	0.643603	0.999515
CD4+ Activated	TMC4	0.210221	0.641056	0.874671
CD4+ Tregs	FAAP24	0.159695	0.641058	0.841819
STS Mesenchymal-like ECM Remodeling	NPRL3	0.130745	0.641903	0.891464
DCs CD1c+	AC008736.1	0.219302	0.641188	0.957384
STS Mesenchymal-like Undiff.	SMARCB1	0.175834	0.64191	0.896291
Tip Endothelial Cells	ATRIP	0.189669	0.643173	0.993277
STS Immunomodulatory	AC116424.1	0.503064	0.641917	0.999998
Monocytes EREG+	AP001972.4	0.273341	0.641201	0.93781
STS Immunomodulatory	CASP3	0.176272	0.641934	0.999998
Immunoregulatroy PMNs	RNF14	0.127007	0.641222	0.764471
STS Myofibroblastic	ARHGDIA	0.15375	0.641953	0.990181
Arterial Endothelial Cells	TFAM	0.231873	0.643216	0.999833
Arterial Endothelial Cells	SS18L1	0.16643	0.64322	0.999833
Monocytes EREG+	AC092484.1	0.247164	0.641238	0.93781
CD4+ Stressed	TBC1D14	0.129515	0.641126	0.788622
CD4+ Activated	AL021707.7	0.177882	0.641139	0.874671
Granulocytes_NIBAN1_TXNIPhi	AL451123.1	0.250853	0.641257	0.786604
Arterial Endothelial Cells	SVBP	0.187485	0.643243	0.999833
STS Mesenchymal-like Contactin+	DVL1	0.245717	0.641983	0.885888
CD8+ ISG	SNX18	0.163289	0.641149	0.804994
Macro SELENOP+ SLC40A1+	TIAM2	0.213018	0.641266	0.780296
DCs AREG+	ASTE1	0.176021	0.641267	0.86287
STS Immunomodulatory	ATP5F1A	0.159913	0.641991	0.999998
STS Immunomodulatory	GORASP2	0.113668	0.641992	0.999998
NK cells CD56 low	GPAT2	0.209369	0.641163	0.901991
STS Mesenchymal-like ECM Remodeling	SLC25A12	0.139979	0.64201	0.891464
Matrix CAFs	ACAP3	0.244784	0.643728	0.999515
CD8+ Exhausted	COX15	0.13801	0.641179	0.756527
STS Myofibroblastic	MGAM	0.559409	0.642019	0.990181
CD4+ Th17	ARL14EP	0.112833	0.641182	0.845567
STS Epithelial-like	PSMD1	0.103137	0.642026	0.795592
M2 APOC1+ APOE+	CBR3	0.20092	0.641305	0.829398
Pericytes	METTL1	0.215413	0.643288	0.99256
Inflammatory Monocytes	GSTK1	0.146193	0.641306	0.815935
STS Mesenchymal-like Contactin+	ACTL6A	0.153563	0.642031	0.885888
CD8+ Early Activation	G3BP2	0.123897	0.641206	0.823705
M2 TREM2+ SPP1+	DYSF	0.248937	0.641325	0.829651
CD4+ Activated	TEX22	0.173577	0.641208	0.874671
STS Immunomodulatory	RANBP3L	0.425574	0.642048	0.999998
Matrix CAFs	SCML1	0.219121	0.643766	0.999515
CD4+ Tn	AUTS2	0.155391	0.641219	0.852489
CD4+ Stressed	AL133480.1	0.199517	0.641222	0.788622
CD4+ T memory	PRKD3	0.130172	0.641229	0.875264
STS Mesenchymal-like Contactin+	SPATA2	0.367265	0.642069	0.885888
CD4+ Th17	AC022916.1	0.143908	0.641232	0.845567
Macro SELENOP+ SLC40A1+	PRDX2	0.156312	0.641361	0.780296
CD4+ Activated	SLC39A14	0.135167	0.641245	0.874671
Monocytes EREG+	LINC00656	0.266901	0.641371	0.93781
STS Immunomodulatory	CIB2	0.447007	0.642095	0.999998
CD4+ Tfh	ESYT2	0.196213	0.641259	0.810954
CD4+ T memory	SNRPB	0.122113	0.641261	0.875264
STS Proangiogenic	ZNF687-AS1	0.369809	0.642107	0.999994
CD4+ Tn	RAB20	0.182849	0.641271	0.852489
STS Immunomodulatory	PCED1B-AS1	0.584582	0.642114	0.999998
STS Epithelial-like	KDM7A-DT	0.306965	0.642115	0.795621
STS Mesenchymal-like Contactin+	EN1	0.467562	0.642116	0.885888
Tip Endothelial Cells	DHX15	0.150801	0.643381	0.993277
DCs CD1c+	PXMP4	0.156428	0.6414	0.957384
Macro SELENOP+ SLC40A1+	AGAP1	0.201471	0.641404	0.780296
CD4+ Activated	GALNT13	0.263859	0.641292	0.874671
CD8+ Activated	PYURF	0.131748	0.641302	0.797577
CD36+ CAFs	MZT2A	0.140413	0.64385	0.992363
CD8+ ISG	GRPEL2	0.163838	0.641305	0.805036
STS Mesenchymal-like Undiff.	PCOLCE	0.212861	0.642144	0.896337
Macro SELENOP+ SLC40A1+	ANKRD11	0.136973	0.641424	0.780296
Pericytes	CLMP	0.541799	0.643409	0.99256
STS Mesenchymal-like Contactin+	AC025165.5	0.623203	0.642149	0.885888
Arterial Endothelial Cells	AL137025.1	0.503211	0.643413	0.999833
CD8+ Activated	REST	0.115186	0.641322	0.797577
M2 APOC1+ APOE+	SLC1A5	0.157263	0.641439	0.829446
STS Myofibroblastic	MATK	0.559218	0.642175	0.990181
Matrix CAFs	DHX34	0.387933	0.643889	0.999515
CD36+ CAFs	PRKAR1A	0.123549	0.643893	0.992363
DCs AREG+	MCCC1	0.151166	0.641464	0.86287
CD4+ T memory	AL118511.1	0.173773	0.641353	0.875264
Mastocytes	TUBGCP5	0.170279	0.64147	0.943852
M2 APOC1+ APOE+	LINS1	0.153573	0.64147	0.829446
M2 TREM2+ SPP1+	AP000787.1	0.24808	0.641474	0.829713
DCs AREG+	CARM1	0.160731	0.641477	0.86287
Capillary Venous Endothelial Cells	CTSB	0.147435	0.64346	0.783523
Proinflammatory PMNs	LINS1	0.170532	0.641485	0.815493
CD4+ Tfh	GORASP2	0.11171	0.641369	0.811026
STS Mesenchymal-like Contactin+	STAT5B	0.2887	0.642208	0.885888
CD4+ T memory	BRCC3	0.123838	0.641377	0.875264
Macro SELENOP+ SLC40A1+	WARS2	0.155218	0.641494	0.780296
STS CTA high	LRRC7	0.634606	0.642229	0.939215
CD8+ Stressed	TOM1	0.138305	0.641397	0.81868
Matrix CAFs	FAM171A1	0.250624	0.643947	0.999515
CD4+ Activated	C4orf45	0.183132	0.641406	0.874671
CD8+ GZMK+ Tm	POLR2M	0.100024	0.641409	0.795305
Pericytes	SNAPC2	0.203564	0.643509	0.99256
CD4+ Stressed	ZNF20	0.184697	0.641416	0.78867
NK cells CD56 low	LINC01358	0.172114	0.641417	0.902061
CD4+ Activated	SRBD1	0.133438	0.641433	0.874671
STS Mesenchymal-like Contactin+	RILPL2	0.246224	0.642272	0.885888
Tip Endothelial Cells	WDSUB1	0.264085	0.64354	0.993277
STS CTA high	TWIST1	0.323707	0.64228	0.939215
CD8+ ISG	IL5RA	0.23249	0.641444	0.805056
Matrix CAFs	GLIPR2	0.200588	0.643991	0.999515
Monocytes EREG+	MRPL46	0.158985	0.641563	0.93781
CD8+ Stressed	CXorf65	0.151168	0.64145	0.81868
Inflammatory Monocytes	GTF2IRD2	0.167279	0.641579	0.816028
CD8+ ISG	PIP4K2C	0.137004	0.641463	0.805056
CD8+ GZMK+ Tm	RPUSD4	0.126152	0.641466	0.795305
STS Proangiogenic	TMEM39A	0.237429	0.642313	0.999994
STS CTA high	FAM155B	0.702416	0.642316	0.939215
STS Myofibroblastic	KHSRP	0.149333	0.642321	0.990181
DCs AREG+	TTC21A	0.18992	0.641602	0.86287
STS Mesenchymal-like ECM Remodeling	H2AFV	0.186952	0.642328	0.891574
CD4+ Tfh	YWHAE	0.0984651	0.641492	0.81111
JAK2_high_STS	AL358232.2	2.38021	0.642331	0.999869
STS Myofibroblastic	NUDT3	0.143391	0.642332	0.990181
STS Mesenchymal-like Undiff.	RAP2C-AS1	0.181648	0.642334	0.896337
STS CTA high	HAGLROS	0.675325	0.642335	0.939215
Capillary Venous Endothelial Cells	NRBP1	0.107645	0.643605	0.783523
CD8+ GZMK+ Tm	SLC20A2	0.133916	0.64151	0.795305
STS Mesenchymal-like ECM Remodeling	LIG3	0.124738	0.642355	0.891574
STS Mesenchymal-like Contactin+	NFX1	0.178092	0.642362	0.885888
STS Mesenchymal-like Contactin+	KCNJ2	0.662849	0.642366	0.885888
Granulocytes_NIBAN1_TXNIPhi	CBLL1	0.153123	0.641648	0.787024
DCs AREG+	NOA1	0.16172	0.641649	0.86287
CD4+ Tfh	SNX31	0.244826	0.641542	0.81111
Pericytes	TMEM263	0.167224	0.643642	0.99256
DCs AREG+	DUS4L	0.219534	0.641662	0.86287
Capillary Venous Endothelial Cells	FAM89B	0.157132	0.643646	0.783523
Matrix CAFs	MAP2K4	0.253016	0.644099	0.999515
CD4+ Th17	FAM50B	0.158121	0.641555	0.845629
Vascular CAFs	MAP2K6	0.224304	0.644101	0.982847
NK cells CD56 low	CFAP44	0.146875	0.641556	0.902061
CD8+ Stressed	KIZ-AS1	0.155927	0.641556	0.818747
STS Mesenchymal-like Undiff.	AL049629.1	0.418516	0.642393	0.896337
NK cells CD56 low	ADAT2	0.133154	0.641568	0.902061
Macro SELENOP+ SLC40A1+	CHPF2	0.131861	0.641685	0.780296
Monocytes EREG+	PRKRA	0.132284	0.641691	0.93781
STS Mesenchymal-like Undiff.	SNX19	0.0999838	0.642412	0.896337
CD4+ Activated	CDC45	0.252945	0.641587	0.874766
CD4+ Tregs	PSMD3	0.119891	0.64159	0.842097
Monocytes EREG+	CLDN1	0.284519	0.641711	0.93781
DCs CD1c+	ADCY7	0.117856	0.641711	0.957384
Arterial Endothelial Cells	AL157938.2	0.631146	0.643695	0.999833
Pericytes	FBXL12	0.199668	0.643698	0.99256
CD8+ GZMK+ Tm	GPNMB	0.143165	0.641608	0.795305
STS Mesenchymal-like ECM Remodeling	BTBD8	0.173556	0.642448	0.891574
CD4+ Tn	FNBP4	0.116206	0.641617	0.852832
STS Mesenchymal-like ECM Remodeling	PCDHGA5	0.490059	0.642456	0.891574
Matrix CAFs	ANKS1B	0.622334	0.644166	0.999515
Macro SELENOP+ SLC40A1+	HCLS1	0.157123	0.64174	0.780296
M2 APOC1+ APOE+	FASN	0.172406	0.641742	0.829633
JAK2_high_STS	LRCH2	1.38974	0.642463	0.999869
NA	TAMM41	0.2194	0.641745	0.766152
STS Mesenchymal-like ECM Remodeling	C1orf198	0.304441	0.642465	0.891574
Macro SELENOP+ SLC40A1+	GGCX	0.142063	0.641746	0.780296
STS Proangiogenic	AL139021.1	0.662638	0.64247	0.999994
CD8+ GZMK+ Tm	BAP1	0.112032	0.641638	0.795305
CD4+ Tfh	MTRNR2L1	0.370722	0.641644	0.811172
CD8+ Early Activation	NRF1	0.155119	0.641645	0.823896
CD8+ Stressed	UBE2D2	0.0979947	0.641648	0.818757
M2 APOC1+ APOE+	ALG2	0.121165	0.641768	0.829633
STS Proangiogenic	ZKSCAN7	0.307826	0.642489	0.999994
Tip Endothelial Cells	AC104088.1	0.509836	0.64375	0.993277
NA	AL590617.2	0.251366	0.641788	0.766152
NK cells CD56 low	TRIM65	0.175781	0.641673	0.902119
CD4+ Th17	PITPNB	0.107609	0.641674	0.845629
Arterial Endothelial Cells	C10orf143	0.247185	0.643771	0.999833
STS Myofibroblastic	ZNF84	0.133951	0.642521	0.990181
Monocytes EREG+	AC011246.1	0.255582	0.641808	0.93781
JAK2_high_STS	STXBP2	2.38334	0.642529	0.999869
Monocytes EREG+	NHLH1	0.253174	0.641811	0.93781
CD8+ Stressed	TSHR	0.137554	0.641698	0.818757
CD4+ Tn	SLC27A4	0.139117	0.641698	0.852832
Monocytes EREG+	TLCD3A	0.236743	0.641818	0.93781
CD8+ Exhausted	MFAP5	0.424418	0.641703	0.75697
NA	AMMECR1	0.22386	0.641843	0.766161
NK cells CD56 high	RAD23B	0.110787	0.641738	0.805468
Monocytes EREG+	FAM98B	0.148447	0.641863	0.93781
Vascular CAFs	NR4A3	0.241176	0.644291	0.982847
CD4+ Th17	GMCL1	0.108491	0.641747	0.845629
Mastocytes	GALNS	0.144504	0.641867	0.943852
Tip Endothelial Cells	AC024901.1	0.496341	0.643848	0.993277
JAK2_high_STS	ACVR1C	2.36258	0.642591	0.999869
CD8+ ISG	STARD4	0.149763	0.641762	0.805252
Matrix CAFs	BTK	0.498769	0.644318	0.999515
CD4+ Activated	C18orf21	0.120241	0.641775	0.874766
CD4+ Th17	OPA3	0.116847	0.64178	0.845629
STS Proangiogenic	EDA	0.753557	0.642617	0.999994
NK cells CD56 low	TLE3	0.121157	0.641787	0.902119
M2 TREM2+ SPP1+	LINC00205	0.179936	0.641906	0.830178
Mastocytes	SIN3B	0.134155	0.641909	0.943852
Matrix CAFs	LRIG2	0.166141	0.644338	0.999515
CD36+ CAFs	MRPL34	0.165554	0.64434	0.992363
Arterial Endothelial Cells	CCNC	0.20474	0.643895	0.999833
Monocytes EREG+	SYCE1L	0.244678	0.641923	0.93781
CD4+ Activated	HOMER3	0.28175	0.641807	0.874766
Pericytes	DNAJC18	0.242117	0.643912	0.99256
STS Mesenchymal-like Undiff.	DNHD1	0.305624	0.642653	0.896515
CD8+ Activated	AC009403.1	0.157068	0.641818	0.798063
DCs AREG+	EEF2	0.145214	0.641941	0.863104
M2 TREM2+ SPP1+	BICC1	0.251027	0.641942	0.830178
CD8+ ISG	MTRF1L	0.129681	0.641827	0.805252
STS Immunomodulatory	TRIM41	0.11282	0.642674	0.999998
STS Myofibroblastic	AC009269.2	0.371175	0.642676	0.990181
Inflammatory Monocytes	CD80	0.209593	0.641958	0.816256
STS Mesenchymal-like Undiff.	CRAMP1	0.170893	0.642695	0.896515
JAK2_high_STS	PLEK	2.59376	0.642695	0.999869
STS Mesenchymal-like Contactin+	KLHDC1	0.376753	0.642696	0.885888
Proinflammatory PMNs	LINC01970	0.268858	0.641985	0.815876
M2 TREM2+ SPP1+	STK35	0.16554	0.641986	0.830178
STS CTA high	ACSL3	0.182127	0.642707	0.9393
NK cells CD56 low	TBC1D7	0.15007	0.641874	0.902157
STS Myofibroblastic	TMEM132A	0.489839	0.642711	0.990181
CD4+ Stressed	ZC3H12D	0.152649	0.641876	0.789172
Matrix CAFs	STK38	0.227588	0.644426	0.999515
CD4+ Tfh	ANKAR	0.145563	0.641891	0.811416
Proinflammatory PMNs	AC099343.3	0.192815	0.642008	0.815876
STS Immunomodulatory	FAM241A	0.298617	0.642728	0.999998
Arterial Endothelial Cells	TAF5	0.239648	0.643994	0.999833
Arterial Endothelial Cells	LRRC10B	0.335138	0.644008	0.999833
JAK2_high_STS	2025-03-02	1.13895	0.64275	0.999869
Tip Endothelial Cells	MBOAT7	0.218351	0.644015	0.993277
STS Mesenchymal-like Contactin+	LOXL1-AS1	0.676459	0.642757	0.885888
STS Immunomodulatory	WNT6	0.459973	0.642761	0.999998
Vascular CAFs	SIPA1L2	0.178009	0.644469	0.982847
M2 APOC1+ APOE+	ABHD15	0.180497	0.642042	0.829778
STS Epithelial-like	STK26	0.336373	0.642762	0.796082
STS Mesenchymal-like ECM Remodeling	PBX1	0.210814	0.642764	0.89165
STS CTA high	AGAP2-AS1	1.12306	0.642767	0.9393
STS Mesenchymal-like Contactin+	THNSL2	0.530442	0.642768	0.885888
Arterial Endothelial Cells	EIF4G1	0.116277	0.644029	0.999833
STS Myofibroblastic	PRKY	0.629061	0.642779	0.990181
Mastocytes	SLCO2B1	0.234372	0.642064	0.943865
STS Mesenchymal-like ECM Remodeling	POT1	0.202688	0.642783	0.89165
Monocytes EREG+	ATP1B3-AS1	0.229625	0.642067	0.93781
M2 TREM2+ SPP1+	GATC	0.146885	0.642082	0.830236
CD4+ Th17	MTREX	0.122607	0.641966	0.845738
DCs AREG+	SLC1A2	0.296557	0.642087	0.863229
NK cells CD56 high	NPRL3	0.113828	0.641972	0.805695
CD8+ Exhausted	ASCC1	0.142758	0.641972	0.757107
CD4+ Th17	RCAN1	0.114412	0.641974	0.845738
CD8+ Early Activation	SEC62	0.114946	0.641999	0.82394
Monocytes EREG+	RHPN2	0.255931	0.642118	0.93781
Proinflammatory PMNs	TOX	0.299511	0.642133	0.815971
Immunoregulatroy PMNs	EIF2S1	0.108181	0.642134	0.76539
STS Immunomodulatory	IGF1	0.739181	0.642854	0.999998
CD8+ Exhausted	MLST8	0.167032	0.642018	0.757107
JAK2_high_STS	AOC3	2.38965	0.642855	0.999869
M2 TREM2+ SPP1+	FAHD2B	0.226841	0.642145	0.830252
NK cells CD56 low	GORASP1	0.163681	0.642031	0.902225
STS Immunomodulatory	SP2-AS1	0.251646	0.642868	0.999998
STS CTA high	PWRN1	0.752794	0.642872	0.9393
CD8+ Activated	SNHG30	0.112491	0.642041	0.798086
STS Myofibroblastic	CMA1	0.494173	0.64289	0.990181
Arterial Endothelial Cells	AC105285.1	0.320748	0.644148	0.999833
CD4+ Tregs	SNX11	0.11845	0.642069	0.842287
JAK2_high_STS	BRINP3	3.20112	0.642908	0.999869
Pericytes	ZSCAN12	0.272093	0.644169	0.99256
STS Epithelial-like	TMCO4	0.163377	0.642915	0.79618
STS Mesenchymal-like Undiff.	AC104134.1	0.511389	0.642916	0.896616
NK cells CD56 high	AC008736.1	0.170569	0.642085	0.80572
CD4+ T memory	THOC5	0.106948	0.642093	0.875927
DCs AREG+	LINC01857	0.216461	0.64221	0.863264
STS Mesenchymal-like ECM Remodeling	FSCN1	0.186937	0.642929	0.89165
STS CTA high	RNF11	0.17884	0.642929	0.9393
CD8+ GZMK+ Tm	UROD	0.122273	0.642095	0.795676
Monocytes EREG+	PRICKLE3	0.226488	0.642214	0.93781
DCs AREG+	ZKSCAN5	0.160548	0.642219	0.863264
CD4+ Activated	AL035693.1	0.17584	0.642105	0.875001
Monocytes EREG+	LRRC4C	0.247809	0.642231	0.93781
Inflammatory Monocytes	SLC38A10	0.133569	0.642233	0.816526
NK cells CD56 high	KIF9	0.124873	0.642128	0.80572
CD4+ Tn	MPHOSPH8	0.0984556	0.642131	0.85311
STS Mesenchymal-like Contactin+	CDX1	0.66408	0.642968	0.885888
Pericytes	WIZ	0.176467	0.644227	0.99256
STS Immunomodulatory	ADAMTSL2	0.542733	0.642969	0.999998
CD8+ ISG	IFNG	0.197161	0.642137	0.805285
CD8+ ISG	LEPROTL1	0.119868	0.642142	0.805285
Mastocytes	GUCY1B1	0.206215	0.642258	0.943975
CD8+ Early Activation	TRMT10C	0.121327	0.642145	0.82398
STS Mesenchymal-like Contactin+	MAP3K11	0.229241	0.64298	0.885888
M2 TREM2+ SPP1+	PCIF1	0.140409	0.642265	0.830267
CD4+ Stressed	GAB1	0.208944	0.642149	0.789443
NK cells CD56 high	BRAT1	0.116986	0.642151	0.80572
JAK2_high_STS	KRT27	3.37845	0.642987	0.999869
M2 APOC1+ APOE+	SON	0.130549	0.642276	0.829896
STS Myofibroblastic	ALPK2	0.63975	0.643008	0.990181
STS Mesenchymal-like Contactin+	COMMD4	0.192171	0.643009	0.885888
STS Proangiogenic	EDF1	0.250878	0.643009	0.999994
CD8+ ISG	STK26	0.124823	0.642175	0.805285
STS Mesenchymal-like Undiff.	TBC1D31	0.136545	0.643016	0.896616
STS Mesenchymal-like Contactin+	AC002398.2	0.695278	0.643018	0.885888
JAK2_high_STS	ADPRHL1	1.29539	0.643019	0.999869
STS Mesenchymal-like Contactin+	ADGRG2	0.411386	0.643024	0.885888
M2 TREM2+ SPP1+	P3H2	0.243133	0.642309	0.830267
CD8+ Stressed	AP003327.2	0.207171	0.642199	0.819013
Inflammatory Monocytes	MKNK2	0.135531	0.64232	0.816526
Matrix CAFs	CTNS	0.232007	0.644748	0.999515
Macro SELENOP+ SLC40A1+	LINC00909	0.131163	0.642329	0.780943
Pericytes	CHKB-DT	0.280435	0.644314	0.99256
CD8+ GZMK+ Tm	EIF2B4	0.113037	0.642222	0.795683
STS Proangiogenic	DNAJB5	0.733603	0.643058	0.999994
STS Myofibroblastic	CCNY	0.130672	0.643063	0.990181
Pericytes	TRMT61A	0.202887	0.644326	0.99256
CD8+ GZMK+ Tm	COA4	0.134162	0.642236	0.795683
Arterial Endothelial Cells	SLC35E2B	0.16904	0.64433	0.999833
CD4+ T memory	WDR13	0.122699	0.642239	0.875985
Arterial Endothelial Cells	LMTK3	0.502983	0.644332	0.999833
STS Proangiogenic	AL356010.2	0.632062	0.643076	0.999994
CD4+ T memory	GLI4	0.128017	0.642251	0.875985
STS Myofibroblastic	PPOX	0.206307	0.643087	0.990181
Arterial Endothelial Cells	ANKFY1	0.212772	0.644346	0.999833
CD8+ GZMK+ Tm	FLAD1	0.0960295	0.642257	0.795683
Immunoregulatroy PMNs	COX19	0.126998	0.642378	0.765522
Immunoregulatroy PMNs	TMBIM1	0.137475	0.642385	0.765522
Arterial Endothelial Cells	MYOM1	0.372101	0.64436	0.999833
STS Immunomodulatory	AP000695.2	0.458877	0.643107	0.999998
STS Mesenchymal-like ECM Remodeling	PIP5K1C	0.160825	0.643108	0.89165
CD8+ Early Activation	TEX10	0.122088	0.642274	0.824017
STS Mesenchymal-like Contactin+	NABP2	0.20601	0.643113	0.885888
Proinflammatory PMNs	UGDH-AS1	0.236879	0.642396	0.816186
Mastocytes	RBM45	0.181857	0.642398	0.943975
CD4+ Tfh	GLRX3	0.129259	0.642282	0.811682
Tip Endothelial Cells	ANKRD39	0.22314	0.644375	0.993277
CD4+ Tregs	PSMC6	0.114412	0.642288	0.842287
CD8+ Exhausted	ITGAM	0.262802	0.642289	0.757309
NK cells CD56 high	HIST1H3A	0.161047	0.642291	0.805799
CD8+ ISG	TOR1B	0.13932	0.642294	0.805316
STS Proangiogenic	SRXN1	0.767816	0.643135	0.999994
Mastocytes	AC013287.1	0.224287	0.642424	0.943975
NA	ZER1	0.203115	0.642426	0.766675
Proinflammatory PMNs	UBL7-AS1	0.179709	0.642442	0.816186
Tip Endothelial Cells	BNIP3L	0.158407	0.644422	0.993277
DCs CD1c+	SNX4	0.117725	0.64245	0.957384
CD8+ Activated	YME1L1	0.11574	0.642334	0.798285
Matrix CAFs	LMLN	0.183281	0.644877	0.999515
Proinflammatory PMNs	BMP2	0.246559	0.642457	0.816186
NA	SPRY2	0.206429	0.642461	0.766675
STS Immunomodulatory	AC112206.2	0.534729	0.643181	0.999998
DCs AREG+	KCTD21-AS1	0.227788	0.642464	0.863483
CD4+ Tfh	ATP1B1	0.169645	0.642349	0.811682
STS Mesenchymal-like Contactin+	VASH2	0.517214	0.643186	0.885888
CD4+ Tfh	MGA	0.130358	0.642353	0.811682
NK cells CD56 low	ADRB1	0.228212	0.642374	0.902369
Vascular CAFs	USP36	0.199003	0.644918	0.982847
Proinflammatory PMNs	ARRDC3	0.157561	0.642502	0.816186
Arterial Endothelial Cells	UCK1	0.211814	0.644481	0.999833
STS CTA high	CLTCL1	0.560178	0.643225	0.9393
Monocytes EREG+	PEBP4	0.242179	0.642508	0.93781
CD4+ T memory	KCNMB4	0.147858	0.642394	0.876023
STS Mesenchymal-like Undiff.	PRPF40A	0.107567	0.643231	0.896616
NK cells CD56 low	CCNH	0.138658	0.642402	0.902369
M2 TREM2+ SPP1+	AC012574.1	0.248313	0.642519	0.830408
Matrix CAFs	HMGXB4	0.157204	0.644947	0.999515
STS Proangiogenic	RRP7A	0.319067	0.643246	0.999994
Tip Endothelial Cells	MBIP	0.198663	0.644505	0.993277
CD4+ Stressed	AC109460.2	0.151985	0.642419	0.789648
CD4+ Tn	AC244131.2	0.149698	0.642421	0.853257
Monocytes EREG+	MKLN1-AS	0.209924	0.642539	0.93781
CD4+ Tfh	MYO5C	0.214753	0.642423	0.811682
DCs AREG+	ZNF467	0.145835	0.642541	0.863483
CD4+ Activated	EXPH5	0.188654	0.642427	0.875049
STS Mesenchymal-like Undiff.	GALM	0.190542	0.643263	0.896616
Matrix CAFs	GPC6	0.357374	0.644968	0.999515
Vascular CAFs	MMADHC	0.14417	0.644969	0.982847
STS Immunomodulatory	CAMTA1	0.12564	0.643268	0.999998
NK cells CD56 low	CCDC71L	0.135378	0.642437	0.902369
STS CTA high	ZNF25	0.381226	0.643276	0.9393
JAK2_high_STS	KBTBD8	2.16223	0.64328	0.999869
STS CTA high	NAGLU	0.293136	0.643281	0.9393
CD8+ ISG	ATAD2	0.139167	0.642452	0.805368
Tip Endothelial Cells	AC009093.2	0.569181	0.644543	0.993277
STS Mesenchymal-like Contactin+	ANKS1B	0.594261	0.643288	0.885888
STS Mesenchymal-like Undiff.	PER3	0.250099	0.643291	0.896616
Vascular CAFs	CCN2	0.288424	0.644996	0.982847
STS Myofibroblastic	CEMIP	0.40408	0.643304	0.990181
CD4+ Tfh	HDDC2	0.13338	0.642475	0.811682
STS Immunomodulatory	DNAJC24	0.124335	0.643311	0.999998
Granulocytes_NIBAN1_TXNIPhi	STPG4	0.307588	0.642597	0.787893
Pericytes	ERMARD	0.237995	0.644583	0.99256
Immunoregulatroy PMNs	ZEB2-AS1	0.161955	0.642612	0.765629
Immunoregulatroy PMNs	UHRF1BP1	0.146274	0.642615	0.765629
Vascular CAFs	SSH2	0.313132	0.64504	0.982847
NK cells CD56 low	PTRHD1	0.139623	0.642504	0.902376
STS Mesenchymal-like Undiff.	MMD	0.193772	0.64334	0.896616
Monocytes EREG+	PRSS12	0.262137	0.642624	0.93781
Monocytes EREG+	SEMA3B	0.236852	0.642633	0.93781
CD8+ Early Activation	RTTN	0.148597	0.642521	0.824195
Mastocytes	PLEKHF2	0.133295	0.642638	0.943975
CD36+ CAFs	RTKN2	0.362687	0.645062	0.992363
CD36+ CAFs	PTPRG-AS1	0.31038	0.645063	0.992363
STS Myofibroblastic	SEMA3E	0.710513	0.643361	0.990181
CD4+ Stressed	TES	0.115168	0.642529	0.789711
Inflammatory Monocytes	CHI3L2	0.191593	0.64265	0.816797
JAK2_high_STS	LINC02768	2.15336	0.643368	0.999869
CD8+ Activated	RTCB	0.11566	0.642538	0.798422
STS Proangiogenic	LCMT2	0.433721	0.643372	0.999994
Arterial Endothelial Cells	AC093916.1	0.525746	0.644633	0.999833
Granulocytes_NIBAN1_TXNIPhi	AP003557.1	0.296797	0.64266	0.787911
CD8+ Exhausted	SLC11A2	0.141302	0.642547	0.757496
NK cells CD56 high	NGLY1	0.121714	0.642551	0.806009
STS CTA high	EHD3	0.865371	0.643385	0.9393
Tip Endothelial Cells	VPS54	0.234924	0.644642	0.993277
CD4+ Tn	SUCLG2	0.114212	0.642561	0.853309
Pericytes	PCDHB2	0.243912	0.644653	0.99256
Macro SELENOP+ SLC40A1+	TAF1B	0.145036	0.642685	0.781319
STS Immunomodulatory	LRIG2	0.157202	0.643406	0.999998
CD8+ ISG	ANGPT2	0.158905	0.642574	0.805454
CD4+ Tregs	ST3GAL2	0.104072	0.642576	0.842519
Immunoregulatroy PMNs	SCAT1	0.183366	0.642692	0.765652
STS Immunomodulatory	SMAP2	0.121267	0.643413	0.999998
STS Myofibroblastic	IFIT2	0.259627	0.643414	0.990181
STS Mesenchymal-like Contactin+	ANKRD52	0.186025	0.643415	0.885888
JAK2_high_STS	LINC02541	2.36077	0.643417	0.999869
CD4+ Activated	MATN1	0.262424	0.642586	0.875084
CD8+ GZMK+ Tm	ANGPTL2	0.154137	0.642586	0.795897
Monocytes EREG+	DAND5	0.25784	0.64271	0.93781
DCs CD1c+	RAB5C	0.136188	0.64271	0.957384
Granulocytes_NIBAN1_TXNIPhi	TTC7B	0.201541	0.642719	0.787923
Tip Endothelial Cells	EXOC8	0.217128	0.644696	0.993277
CD4+ Tfh	AL353660.1	0.203797	0.642609	0.811783
Tip Endothelial Cells	SPOCD1	0.485801	0.644699	0.993277
Immunoregulatroy PMNs	AL021707.6	0.192315	0.642728	0.765652
DCs AREG+	RPL10	0.162029	0.642728	0.863664
JAK2_high_STS	TRIM58	2.36504	0.643451	0.999869
STS Proangiogenic	CTIF	0.283021	0.643458	0.999994
CD8+ Activated	AC009831.3	0.122724	0.642635	0.798422
STS CTA high	AL021368.2	0.276163	0.643473	0.9393
STS Immunomodulatory	ZNF177	0.347412	0.643476	0.999998
Capillary Venous Endothelial Cells	RALA	0.119228	0.644732	0.784506
STS Proangiogenic	CDCA5	0.966842	0.643477	0.999994
STS CTA high	SUMF1	0.375824	0.64348	0.9393
M2 APOC1+ APOE+	OSTM1	0.136466	0.642769	0.83027
CD8+ Stressed	KPNA3	0.119597	0.642663	0.819289
Macro SELENOP+ SLC40A1+	BLOC1S1	0.133503	0.642781	0.781339
Granulocytes_NIBAN1_TXNIPhi	TMEM187	0.227347	0.642788	0.787949
STS Mesenchymal-like Contactin+	AC106798.1	0.631393	0.643507	0.885888
STS Mesenchymal-like ECM Remodeling	CLIP2	0.314035	0.643514	0.89165
Macro SELENOP+ SLC40A1+	STAT1	0.182677	0.642798	0.781339
CD8+ Activated	RNASE1	0.350667	0.642683	0.798422
CD8+ Activated	TOM1	0.138797	0.642684	0.798422
Vascular CAFs	STX12	0.123154	0.645223	0.982847
CD36+ CAFs	ZMAT1	0.300766	0.645232	0.992363
CD8+ Stressed	SYTL1	0.121806	0.642696	0.819289
STS Mesenchymal-like ECM Remodeling	MTPN	0.127809	0.643532	0.89165
CD8+ Exhausted	CTU2	0.211945	0.642699	0.757616
STS Immunomodulatory	ITGA2B	0.397985	0.643538	0.999998
M2 TREM2+ SPP1+	AC002091.2	0.232354	0.642824	0.830605
CD8+ ISG	PJA1	0.18921	0.642713	0.805562
Monocytes EREG+	LINC01814	0.249693	0.642831	0.93781
Vascular CAFs	SNX31	0.391154	0.645252	0.982847
Monocytes EREG+	MALSU1	0.136654	0.642833	0.93781
STS Immunomodulatory	AL139274.2	0.371617	0.643551	0.999998
Matrix CAFs	VPS51	0.194764	0.645254	0.999515
CD4+ Tn	PHF13	0.171578	0.642724	0.853326
CD4+ Activated	AL157395.1	0.18126	0.642727	0.875084
STS Mesenchymal-like Contactin+	CEP76	0.300806	0.643561	0.885888
Proinflammatory PMNs	KCNB1	0.234681	0.642848	0.81645
Tip Endothelial Cells	PDE3B	0.549521	0.644826	0.993277
CD4+ Th17	AC091153.2	0.135975	0.642738	0.846449
CD4+ Tn	CNNM3	0.118272	0.642743	0.853326
CD8+ Stressed	FBXO31	0.117316	0.642743	0.819289
Tip Endothelial Cells	BRAT1	0.180233	0.644835	0.993277
CD4+ Tregs	SCAI	0.127023	0.642751	0.842594
JAK2_high_STS	FAM71F1	1.92391	0.643586	0.999869
STS Mesenchymal-like Contactin+	PLEKHO2	0.17791	0.6436	0.885888
STS CTA high	PICALM	0.258233	0.643608	0.9393
NA	DLAT	0.213445	0.642897	0.766912
NK cells CD56 high	PRKAG2	0.131577	0.642784	0.80617
NK cells CD56 low	RAE1	0.118083	0.642786	0.902514
CD4+ Th17	MACF1	0.100334	0.642792	0.846449
M2 TREM2+ SPP1+	AL356481.1	0.233613	0.642911	0.830651
STS Immunomodulatory	AC103706.1	0.389702	0.643632	0.999998
Tip Endothelial Cells	MINDY3	0.209595	0.644887	0.993277
Monocytes EREG+	AEN	0.169931	0.642923	0.93781
NA	GPR35	0.271409	0.642925	0.766912
STS CTA high	ITGA8	0.850449	0.643642	0.9393
CD4+ Activated	AC007785.1	0.243753	0.642811	0.875084
Immunoregulatroy PMNs	BRAP	0.143457	0.642927	0.765778
CD4+ T memory	DOK6	0.190281	0.642812	0.876094
NA	TYW1B	0.27723	0.64293	0.766912
CD4+ Stressed	CAVIN3	0.184034	0.642817	0.789945
STS Mesenchymal-like Undiff.	ZNF335	0.170342	0.643655	0.896838
Matrix CAFs	AGGF1	0.145834	0.645359	0.999515
NA	ARMC2	0.227254	0.642941	0.766912
NK cells CD56 high	AC010149.1	0.132304	0.642827	0.80617
CD8+ GZMK+ Tm	C6orf89	0.098795	0.642838	0.795982
STS Immunomodulatory	SF3B6	0.136892	0.643673	0.999998
Tip Endothelial Cells	AOX1	0.508717	0.644937	0.993277
Monocytes EREG+	AC027031.2	0.231579	0.64297	0.93781
Pericytes	LINC01376	0.571022	0.644943	0.99256
Vascular CAFs	GTPBP8	0.16347	0.645395	0.982847
Tip Endothelial Cells	AC079380.1	0.585212	0.644949	0.993277
STS CTA high	TCEAL7	0.678323	0.643697	0.9393
STS CTA high	EPB41	0.594525	0.6437	0.9393
JAK2_high_STS	DIAPH2-AS1	1.93326	0.643703	0.999869
DCs CD1c+	AP3M1	0.118442	0.642991	0.957384
DCs CD1c+	TRPS1	0.191556	0.642991	0.957384
STS Immunomodulatory	AC124254.2	0.514909	0.643716	0.999998
STS CTA high	SEPTIN1	0.355996	0.643726	0.9393
DCs CD1c+	EMG1	0.144005	0.643009	0.957384
JAK2_high_STS	ABCC3	2.61701	0.643741	0.999869
Tip Endothelial Cells	HAS1	0.337887	0.645002	0.993277
Arterial Endothelial Cells	TMEM243	0.206786	0.645005	0.999833
NA	TCFL5	0.235423	0.643038	0.766971
CD4+ Tfh	TIMM8A	0.182522	0.642922	0.812112
DCs AREG+	CALHM6	0.186381	0.64304	0.863868
STS CTA high	IGFLR1	0.432707	0.643758	0.9393
Macro SELENOP+ SLC40A1+	TXN2	0.123768	0.643044	0.78143
DCs CD1c+	CPNE2	0.156179	0.643044	0.957384
CD8+ Exhausted	DPEP2	0.179738	0.642934	0.757814
STS Myofibroblastic	ADARB2	0.588208	0.643767	0.990181
Tip Endothelial Cells	ZNF138	0.18002	0.645027	0.993277
Tip Endothelial Cells	ATF4	0.142739	0.645038	0.993277
Proinflammatory PMNs	ZNF335	0.151471	0.643069	0.816635
STS Myofibroblastic	GLB1L	0.548736	0.643795	0.990181
Monocytes EREG+	TEX9	0.23784	0.643081	0.93781
Mastocytes	DTL	0.235272	0.643098	0.943975
Proinflammatory PMNs	RALGAPA1	0.178664	0.643105	0.816635
Pericytes	CNRIP1	0.173342	0.645078	0.99256
Pericytes	TG	0.532666	0.645079	0.99256
STS Mesenchymal-like ECM Remodeling	TSPAN15	0.401538	0.643824	0.89165
STS Epithelial-like	ZNF720	0.154557	0.643831	0.796877
NK cells CD56 high	GOLGA4	0.119896	0.643	0.806312
Mastocytes	AL158801.3	0.248071	0.643125	0.943975
STS Mesenchymal-like Undiff.	CSF1	0.214448	0.643842	0.897026
Inflammatory Monocytes	GTPBP6	0.131316	0.643127	0.817108
CD4+ T memory	AMBRA1	0.225098	0.643012	0.876094
STS Proangiogenic	CRTC3	0.346932	0.643847	0.999994
CD36+ CAFs	SDF2L1	0.190591	0.645549	0.992363
Granulocytes_NIBAN1_TXNIPhi	LYRM7	0.17504	0.643132	0.788134
Macro SELENOP+ SLC40A1+	2025-03-06	0.123169	0.643138	0.78143
STS Mesenchymal-like ECM Remodeling	ENPP4	0.574403	0.643856	0.89165
CD4+ Activated	TYW3	0.109758	0.643025	0.875084
CD4+ Activated	FABP3	0.291633	0.643028	0.875084
STS Mesenchymal-like ECM Remodeling	MRPL12	0.205515	0.643868	0.89165
Macro SELENOP+ SLC40A1+	DYSF	0.229864	0.643159	0.78143
Vascular CAFs	HACL1	0.176426	0.645577	0.982847
CD4+ T memory	PIGQ	0.164856	0.643058	0.876094
DCs CD1c+	FKTN	0.165354	0.643184	0.957384
JAK2_high_STS	RTKN	1.0398	0.6439	0.999869
CD4+ Th17	DBR1	0.118785	0.643068	0.846593
STS Proangiogenic	HENMT1	0.479612	0.643905	0.999994
Monocytes EREG+	CEP19	0.205483	0.643189	0.93781
Pericytes	GRIK1	0.514215	0.645162	0.99256
STS Immunomodulatory	PHC3	0.136302	0.64391	0.999998
STS Mesenchymal-like Contactin+	AC007193.2	0.703431	0.643913	0.885888
STS Mesenchymal-like Contactin+	DSCAML1	0.64837	0.643923	0.885888
CD4+ T memory	REPS1	0.140071	0.643094	0.876094
NA	ZNF487	0.202437	0.643215	0.767071
Monocytes EREG+	PSMG3-AS1	0.240125	0.643224	0.93781
CD8+ ISG	ZNF527	0.180845	0.643114	0.805923
NA	SLFN12	0.172194	0.643231	0.767071
STS Mesenchymal-like ECM Remodeling	RABEPK	0.127347	0.643948	0.89165
Macro SELENOP+ SLC40A1+	GORASP2	0.123205	0.643233	0.781461
CD8+ Early Activation	ANKRD12	0.113044	0.643123	0.824689
CD4+ Stressed	RFWD3	0.132268	0.643125	0.790196
CD8+ Exhausted	ZHX3	0.187054	0.643128	0.757945
M2 TREM2+ SPP1+	SLC25A25-AS1	0.237781	0.643246	0.830874
CD4+ Activated	PACC1	0.129393	0.643133	0.875114
STS Mesenchymal-like Undiff.	CPNE8	0.165846	0.643966	0.897053
Arterial Endothelial Cells	GEMIN2	0.165901	0.64522	0.999833
Immunoregulatroy PMNs	AKT3	0.199895	0.643258	0.766062
NA	TNFSF14	0.332465	0.643262	0.767071
STS Proangiogenic	RASSF4	0.448233	0.643979	0.999994
STS Myofibroblastic	VPS8	0.199885	0.64398	0.990181
CD8+ GZMK+ Tm	EIF2B5	0.100656	0.643155	0.796148
CD8+ Activated	AC026979.2	0.135362	0.643162	0.798625
Macro SELENOP+ SLC40A1+	ITPRID2	0.117365	0.643285	0.781467
Mastocytes	RUNX1T1	0.235294	0.643285	0.943975
NK cells CD56 low	CYP4B1	0.273474	0.64317	0.902514
STS Mesenchymal-like Contactin+	RNPEP	0.24515	0.644003	0.885888
STS Myofibroblastic	ZCCHC9	0.0955613	0.644003	0.990181
Proinflammatory PMNs	ADAMTS4	0.231211	0.643288	0.816733
STS Myofibroblastic	ARHGAP19	0.227054	0.644011	0.990181
STS Immunomodulatory	BSDC1	0.117628	0.644016	0.999998
CD4+ Tfh	NDFIP1	0.119492	0.643186	0.812311
STS Immunomodulatory	DYNC1I2	0.129852	0.64402	0.999998
CD4+ T memory	MTMR12	0.114044	0.64319	0.876094
STS Epithelial-like	CSTA	0.627412	0.644023	0.796903
CD4+ Tn	XPC	0.10492	0.643192	0.853699
CD4+ T memory	DHRS4-AS1	0.122713	0.643193	0.876094
CD4+ T memory	LETM2	0.14028	0.643194	0.876094
Tip Endothelial Cells	MMP24OS	0.191105	0.645281	0.993277
STS Mesenchymal-like Contactin+	GLS	0.169492	0.644029	0.885888
STS Proangiogenic	CHTF18	0.696795	0.644031	0.999994
Tip Endothelial Cells	TEX10	0.204067	0.645285	0.993277
Tip Endothelial Cells	AC109927.1	0.55346	0.645286	0.993277
Proinflammatory PMNs	MTRNR2L3	0.246581	0.643332	0.816733
Matrix CAFs	TTC27	0.251964	0.64575	0.999515
STS Epithelial-like	GALE	0.17239	0.644055	0.796903
CD8+ ISG	LTC4S	0.188996	0.643227	0.805941
Capillary Venous Endothelial Cells	ZNF791	0.108375	0.645314	0.785008
STS Mesenchymal-like Contactin+	LARGE1	0.494922	0.644066	0.885888
CD4+ Activated	ACKR3	0.2874	0.643244	0.875114
NK cells CD56 low	RGS14	0.132992	0.643246	0.902514
Granulocytes_NIBAN1_TXNIPhi	LENG8	0.164721	0.643365	0.788301
STS Mesenchymal-like Contactin+	ERC2	0.584164	0.644085	0.885888
STS Mesenchymal-like ECM Remodeling	FAM89A	0.496296	0.644086	0.89165
STS CTA high	PBX1	0.390663	0.644087	0.939682
STS Immunomodulatory	PFKM	0.181228	0.644094	0.999998
STS Immunomodulatory	ZNF568	0.164415	0.644097	0.999998
STS Mesenchymal-like ECM Remodeling	SDHAF2	0.114183	0.644101	0.89165
Vascular CAFs	SWT1	0.355294	0.645807	0.982847
CD4+ Activated	PTK7	0.186928	0.64328	0.875114
Capillary Venous Endothelial Cells	SLC25A32	0.167439	0.645368	0.785008
CD8+ Early Activation	SLC24A1	0.191765	0.643286	0.824759
Proinflammatory PMNs	LINC01426	0.235559	0.643403	0.81676
M2 TREM2+ SPP1+	RAD9B	0.231864	0.643405	0.830874
Immunoregulatroy PMNs	MED23	0.134373	0.643405	0.766062
M2 TREM2+ SPP1+	ZYX	0.133847	0.643413	0.830874
Vascular CAFs	EIF2S3	0.139766	0.64583	0.982847
Monocytes EREG+	LINC00847	0.135898	0.643428	0.938012
Immunoregulatroy PMNs	TCIRG1	0.172211	0.643437	0.766062
Granulocytes_NIBAN1_TXNIPhi	PIGK	0.161644	0.643438	0.788333
Mastocytes	GTSF1	0.203265	0.643439	0.943975
CD4+ Tn	ADCY7	0.118004	0.643333	0.853756
Proinflammatory PMNs	SPC25	0.252503	0.643456	0.816763
STS Immunomodulatory	L3MBTL2	0.119528	0.644173	0.999998
STS Proangiogenic	SP1	0.207474	0.644175	0.999994
M2 APOC1+ APOE+	ADCY3	0.184858	0.643463	0.830703
M2 TREM2+ SPP1+	FANCG	0.230687	0.643465	0.830874
CD4+ Activated	NUP85	0.134302	0.643355	0.875138
STS Mesenchymal-like ECM Remodeling	NKAPD1	0.121464	0.644196	0.89165
CD4+ Th17	PJA2	0.110242	0.643366	0.846853
STS CTA high	PTCD1	0.265811	0.6442	0.939682
CD4+ Th17	DGKZ	0.11341	0.643377	0.846853
M2 TREM2+ SPP1+	MZT1	0.135235	0.643498	0.830874
M2 TREM2+ SPP1+	RFLNB	0.18874	0.643504	0.830874
CD8+ Early Activation	SLC13A3	0.155246	0.64339	0.824823
CD4+ Tfh	RDH11	0.118194	0.643392	0.812414
CD4+ T memory	HCCS	0.127969	0.643397	0.87615
M2 TREM2+ SPP1+	AC091045.1	0.238206	0.643514	0.830874
STS Myofibroblastic	SLC7A4	0.587835	0.644242	0.990181
CD8+ Activated	ZSWIM4	0.200096	0.643415	0.798807
CD4+ Activated	MAP3K10	0.163415	0.643421	0.875149
CD8+ GZMK+ Tm	NTHL1	0.134027	0.643421	0.796326
STS Proangiogenic	RAB3D	0.333898	0.644254	0.999994
STS Immunomodulatory	GPAT2	0.63366	0.644255	0.999998
CD4+ Tfh	ISOC1	0.127833	0.643428	0.812414
STS Mesenchymal-like ECM Remodeling	SLC35E4	0.204843	0.644261	0.89165
Mastocytes	AC156455.1	0.229794	0.643549	0.943975
M2 APOC1+ APOE+	IPO8	0.123715	0.643549	0.830703
STS Mesenchymal-like ECM Remodeling	AL161717.1	0.422149	0.644271	0.89165
Capillary Venous Endothelial Cells	PLCG2	0.212599	0.645526	0.785039
M2 APOC1+ APOE+	SAMD1	0.151147	0.643561	0.830703
STS Immunomodulatory	ZBTB3	0.193235	0.644278	0.999998
JAK2_high_STS	FCGBP	2.42486	0.644283	0.999869
Granulocytes_NIBAN1_TXNIPhi	TOR3A	0.161131	0.643571	0.788377
CD8+ GZMK+ Tm	SNHG3	0.128501	0.643456	0.796326
CD8+ ISG	AC019205.1	0.164141	0.643459	0.806165
Vascular CAFs	DHX37	0.207023	0.645993	0.982847
CD8+ Stressed	AC007220.1	0.189386	0.643467	0.819604
CD4+ Stressed	SMAD2	0.12627	0.643469	0.790541
Immunoregulatroy PMNs	HEATR5B	0.14465	0.643585	0.766114
DCs AREG+	EEF1D	0.138768	0.643587	0.864247
Capillary Venous Endothelial Cells	AC011511.2	0.542529	0.645561	0.785039
M2 TREM2+ SPP1+	GPR85	0.200409	0.643593	0.830874
CD8+ Activated	COMMD8	0.121375	0.643481	0.798807
STS Mesenchymal-like ECM Remodeling	ARRDC1-AS1	0.200251	0.644315	0.89165
Proinflammatory PMNs	AP000766.1	0.238137	0.643602	0.816801
Macro SELENOP+ SLC40A1+	HOXB2	0.169375	0.643607	0.781799
Vascular CAFs	RHOG	0.159452	0.646031	0.982847
CD4+ Tn	ACSF3	0.120766	0.643506	0.853893
STS Proangiogenic	HSPA2	0.680666	0.644338	0.999994
STS Immunomodulatory	AL139351.3	0.470696	0.644339	0.999998
M2 TREM2+ SPP1+	AC009716.1	0.240581	0.643631	0.830874
STS Immunomodulatory	WDR24	0.174515	0.644353	0.999998
Proinflammatory PMNs	B3GNT5	0.162142	0.643639	0.816801
CD4+ Activated	CIAO1	0.12101	0.643527	0.875215
CD8+ Activated	CYP1B1	0.260393	0.64353	0.798807
STS Mesenchymal-like Undiff.	SENP1	0.133202	0.644362	0.897292
DCs AREG+	SYN3	0.247846	0.64365	0.864247
STS CTA high	LINC00342	0.443314	0.644365	0.939788
STS Proangiogenic	TAFA2	0.826228	0.644396	0.999994
DCs AREG+	MMP25-AS1	0.241743	0.643686	0.864247
STS Immunomodulatory	AC064807.1	0.195586	0.644401	0.999998
STS Mesenchymal-like ECM Remodeling	TRIM5	0.147313	0.644403	0.89165
STS Immunomodulatory	C10orf143	0.274071	0.644404	0.999998
Vascular CAFs	FLII	0.14565	0.64611	0.982847
Tip Endothelial Cells	COL24A1	0.528045	0.645664	0.993277
STS Mesenchymal-like Contactin+	ELP5	0.255399	0.644413	0.885888
Proinflammatory PMNs	ZNF614	0.196737	0.643699	0.816801
CD4+ Tregs	BTNL9	0.236203	0.643583	0.843219
Arterial Endothelial Cells	CSPG5	0.443953	0.645669	0.999833
STS Mesenchymal-like Undiff.	RTN2	0.313084	0.64442	0.897292
Pericytes	SMIM15	0.200039	0.645673	0.99256
M2 TREM2+ SPP1+	TYMS	0.243347	0.643707	0.830874
NA	PANX1	0.202305	0.643707	0.767434
Monocytes EREG+	AC007364.1	0.236899	0.643719	0.938121
STS Immunomodulatory	APPL2	0.150774	0.644436	0.999998
CD8+ Stressed	AF111167.1	0.166437	0.643606	0.819679
DCs CD1c+	ZNF358	0.158251	0.643723	0.957384
CD4+ Tfh	AC023590.1	0.190325	0.643616	0.812467
Macro SELENOP+ SLC40A1+	TRAPPC6B	0.116553	0.643732	0.781894
Proinflammatory PMNs	OMA1	0.156983	0.643735	0.816801
Arterial Endothelial Cells	TMEM258	0.234066	0.645702	0.999833
CD4+ Tn	DDX17	0.106661	0.643621	0.853896
NK cells CD56 low	ATL3	0.117727	0.643623	0.902514
STS Proangiogenic	PLPP7	0.773522	0.644454	0.999994
DCs AREG+	HTR2B	0.266372	0.643739	0.864247
Monocytes EREG+	TMEFF2	0.254291	0.643749	0.938121
Capillary Venous Endothelial Cells	TBC1D2	0.214261	0.645725	0.785103
Vascular CAFs	FAM20C	0.194419	0.646172	0.982847
CD4+ Stressed	GCFC2	0.124919	0.643645	0.790643
STS Mesenchymal-like ECM Remodeling	MPHOSPH6	0.141805	0.644477	0.89165
CD4+ T memory	RBM26	0.103822	0.643651	0.876307
STS Mesenchymal-like Contactin+	DNMT3A	0.624788	0.644482	0.885888
NK cells CD56 low	IER5L	0.160969	0.643652	0.902514
CD8+ Stressed	MEF2C	0.209627	0.643659	0.819679
STS Immunomodulatory	CSF1R	0.406338	0.644491	0.999998
Monocytes EREG+	AC087164.1	0.22324	0.643782	0.938121
Immunoregulatroy PMNs	C4orf45	0.239209	0.643783	0.766239
Granulocytes_NIBAN1_TXNIPhi	ZNF140	0.189417	0.643786	0.788581
CD4+ Tregs	AP005899.1	0.144538	0.643672	0.843219
Arterial Endothelial Cells	LINC00636	0.471092	0.645757	0.999833
M2 TREM2+ SPP1+	NPIPB2	0.238042	0.643793	0.830874
M2 TREM2+ SPP1+	C2orf68	0.142443	0.643796	0.830874
STS Myofibroblastic	SLC39A3	0.148165	0.644511	0.990181
STS CTA high	WDR11	0.251936	0.644514	0.939854
CD4+ Tfh	AC005332.4	0.156259	0.643684	0.812467
NA	SPCS1	0.144423	0.6438	0.767489
CD8+ ISG	USP6NL	0.1888	0.643685	0.806183
CD8+ Exhausted	NACC2	0.146328	0.643691	0.758432
STS Mesenchymal-like Contactin+	SPIN3	0.227902	0.644524	0.885888
STS Myofibroblastic	HMGCLL1	0.523045	0.644525	0.990181
STS Immunomodulatory	BCR	0.186435	0.644525	0.999998
CD4+ T memory	HEXB	0.116314	0.643696	0.876307
STS Epithelial-like	SLC35A3	0.104382	0.644552	0.797289
Immunoregulatroy PMNs	P2RY6	0.185431	0.643841	0.766252
Granulocytes_NIBAN1_TXNIPhi	AC011444.2	0.239848	0.643845	0.788595
DCs AREG+	IL3RA	0.220851	0.643846	0.864247
DCs AREG+	MEX3C	0.154225	0.643847	0.864247
DCs AREG+	PLEKHA7	0.206643	0.643849	0.864247
CD4+ Tfh	ADA	0.127567	0.643737	0.812467
NK cells CD56 low	PINK1	0.136939	0.643743	0.902514
STS CTA high	LAMA3	0.738609	0.644574	0.939854
CD8+ ISG	CDK2AP1	0.147321	0.643749	0.806196
Monocytes EREG+	CTNNA2	0.240195	0.643875	0.938174
JAK2_high_STS	LINC01686	1.97471	0.644592	0.999869
Proinflammatory PMNs	ZNF791	0.129364	0.64388	0.816921
STS Immunomodulatory	AURKC	0.491841	0.644597	0.999998
STS Mesenchymal-like Contactin+	AP5S1	0.305452	0.644605	0.885888
CD4+ Th17	RALGAPA2	0.144181	0.643777	0.847233
Vascular CAFs	PHF20	0.168345	0.646307	0.982847
STS Mesenchymal-like ECM Remodeling	IMPDH2	0.126488	0.644614	0.89165
Granulocytes_NIBAN1_TXNIPhi	ODF2L	0.161651	0.6439	0.788603
CD4+ Tfh	ROR2	0.182068	0.643805	0.812485
NA	CDKN2A	0.305191	0.643921	0.767577
Tip Endothelial Cells	SS18L1	0.149858	0.645887	0.993277
STS Mesenchymal-like Undiff.	ERVK13-1	0.151945	0.64464	0.897292
STS Immunomodulatory	CHST6	0.489139	0.644641	0.999998
Arterial Endothelial Cells	CTLA4	0.446251	0.645898	0.999833
CD4+ Activated	ZNF347	0.162163	0.643819	0.875312
DCs AREG+	COPS4	0.126834	0.643936	0.864293
STS Proangiogenic	NCK1	0.217052	0.644652	0.999994
CD8+ Early Activation	SMAD3	0.14728	0.643831	0.825088
Pericytes	SSH1	0.230475	0.645916	0.99256
M2 TREM2+ SPP1+	AC012464.2	0.235623	0.643954	0.831014
NK cells CD56 low	SLC9A5	0.196315	0.643843	0.902514
CD4+ Activated	LUCAT1	0.201917	0.643844	0.875312
CD8+ ISG	AC011092.2	0.177194	0.643845	0.806251
Inflammatory Monocytes	PTGIR	0.2323	0.643966	0.817849
STS Mesenchymal-like ECM Remodeling	WDR75	0.100759	0.644681	0.89165
CD4+ Tn	AFG1L	0.126802	0.643856	0.854134
Granulocytes_NIBAN1_TXNIPhi	RBFA	0.193727	0.643975	0.788603
Monocytes EREG+	AC073352.2	0.247128	0.643978	0.93824
Immunoregulatroy PMNs	SNX6	0.136709	0.643982	0.766364
Matrix CAFs	TEX264	0.214523	0.646395	0.999515
STS Myofibroblastic	UTF1	0.498923	0.644708	0.990181
Granulocytes_NIBAN1_TXNIPhi	NETO2	0.186067	0.643997	0.788603
STS Mesenchymal-like Undiff.	SNX5	0.121255	0.644713	0.897292
CD36+ CAFs	CASK	0.186265	0.646413	0.992363
CD4+ Activated	NT5DC2	0.269048	0.643889	0.875312
Vascular CAFs	CDCA8	0.385808	0.646417	0.982847
Vascular CAFs	CMTM4	0.197211	0.646419	0.982847
STS Mesenchymal-like ECM Remodeling	CCDC102B	0.394531	0.644723	0.89165
Inflammatory Monocytes	ZNF512	0.163135	0.64401	0.817849
Arterial Endothelial Cells	MRPL20	0.181646	0.645978	0.999833
CD4+ Activated	NIPAL4	0.258024	0.6439	0.875312
Matrix CAFs	SPTLC3	0.384452	0.64643	0.999515
STS Mesenchymal-like Contactin+	NSUN5	0.165897	0.644738	0.885888
STS Immunomodulatory	LINC01054	0.433344	0.644744	0.999998
NK cells CD56 high	SF3B1	0.108797	0.643917	0.807271
STS Immunomodulatory	WDR83	0.138648	0.64475	0.999998
CD4+ Activated	SORT1	0.257919	0.643929	0.875312
Arterial Endothelial Cells	NCOA4	0.184876	0.646017	0.999833
Monocytes EREG+	ARC	0.214112	0.644053	0.938254
CD8+ Early Activation	RUFY2	0.111195	0.643938	0.825088
STS Myofibroblastic	MUC13	0.359717	0.644773	0.990181
STS Immunomodulatory	ZNF415	0.345726	0.644783	0.999998
Arterial Endothelial Cells	ELAVL1	0.201358	0.646034	0.999833
Arterial Endothelial Cells	DHX38	0.184739	0.64604	0.999833
STS Mesenchymal-like ECM Remodeling	GNL3	0.113494	0.644792	0.89165
STS Mesenchymal-like Contactin+	ATG4C	0.155453	0.644794	0.885888
STS CTA high	ZC3H12A	0.448772	0.644794	0.940095
Vascular CAFs	PLAT	0.244809	0.646492	0.982847
STS Mesenchymal-like ECM Remodeling	CUL4B	0.0993775	0.644798	0.89165
STS Proangiogenic	TMED3	0.323364	0.644803	0.999994
CD4+ Activated	PRPF4	0.110099	0.643974	0.875312
STS Epithelial-like	CENPM	0.517744	0.644804	0.797536
NA	ATAD2B	0.14256	0.644091	0.767702
Mastocytes	ZNF684	0.185988	0.644091	0.943975
Matrix CAFs	RAP1B	0.104905	0.646504	0.999515
CD36+ CAFs	SHMT2	0.152243	0.646505	0.992363
CD8+ Stressed	ANKRD55	0.199817	0.643982	0.819974
NK cells CD56 low	STK40	0.1168	0.643982	0.902514
Inflammatory Monocytes	SUB1	0.134835	0.644099	0.817849
Arterial Endothelial Cells	CTNNBL1	0.187054	0.646064	0.999833
STS Myofibroblastic	DENND2C	0.166283	0.644816	0.990181
CD4+ T memory	DPF2	0.117158	0.643988	0.87639
CD4+ Tfh	AC104035.1	0.263448	0.64401	0.812589
DCs AREG+	ENPP3	0.311415	0.644126	0.864476
STS Mesenchymal-like Contactin+	TOX2	0.784213	0.644842	0.885888
CD8+ Early Activation	NDRG3	0.104699	0.64402	0.825088
Capillary Venous Endothelial Cells	BMS1	0.109247	0.646104	0.785496
Monocytes EREG+	AL139042.1	0.27973	0.644144	0.938254
CD8+ Early Activation	SH3GLB1	0.109621	0.64403	0.825088
CD8+ GZMK+ Tm	ELK1	0.113922	0.644035	0.7967
CD8+ Activated	IFT172	0.145425	0.644037	0.799124
CD4+ Tfh	SLC25A37	0.13815	0.644043	0.812589
CD4+ Tfh	PHLDB1	0.18125	0.644047	0.812589
Tip Endothelial Cells	HERC3	0.212481	0.646128	0.993277
Arterial Endothelial Cells	CAPN7	0.229325	0.64613	0.999833
STS Mesenchymal-like Contactin+	ANO5	0.603052	0.644883	0.885888
Immunoregulatroy PMNs	LY75	0.156582	0.644175	0.766436
CD4+ Stressed	MRPS27	0.131044	0.64406	0.790861
Mastocytes	FPGT	0.16955	0.644176	0.943975
Mastocytes	PSMC3IP	0.229718	0.644176	0.943975
CD4+ Th17	CCDC6	0.122474	0.644064	0.847387
Immunoregulatroy PMNs	POLDIP3	0.124821	0.644183	0.766436
Matrix CAFs	NHLRC3	0.20923	0.646596	0.999515
STS CTA high	OAZ1	0.281436	0.644903	0.940175
NA	KIAA0355	0.172013	0.644195	0.767735
STS Mesenchymal-like Contactin+	TK2	0.294811	0.644919	0.885888
Proinflammatory PMNs	ADAMTS9	0.227491	0.644207	0.816962
CD36+ CAFs	UBE2M	0.139831	0.646624	0.992363
CD4+ Activated	PNPT1	0.130722	0.644101	0.875312
NK cells CD56 low	CLEC12A	0.230004	0.644106	0.902514
Matrix CAFs	CHM	0.188055	0.646631	0.999515
CD8+ Activated	ZNF200	0.114418	0.644118	0.79916
STS Mesenchymal-like Contactin+	CD27	0.678489	0.644947	0.885888
Monocytes EREG+	PEAK3	0.204613	0.64424	0.938254
STS Immunomodulatory	HSD17B4	0.126421	0.644955	0.999998
Tip Endothelial Cells	HCST	0.294419	0.646209	0.993277
CD4+ T memory	CEP170	0.128854	0.644134	0.87651
M2 TREM2+ SPP1+	ZNF658	0.227856	0.644251	0.831331
JAK2_high_STS	PKD1L1	2.19138	0.644965	0.999869
CD4+ Tn	CLCN7	0.11401	0.644137	0.854283
CD4+ Tregs	MCC	0.146612	0.644141	0.843219
Inflammatory Monocytes	RBPJ	0.144228	0.644262	0.817849
Macro SELENOP+ SLC40A1+	RPS26	0.199885	0.644264	0.782249
STS Immunomodulatory	IDNK	0.32222	0.64498	0.999998
Vascular CAFs	TAF9B	0.232635	0.646677	0.982847
JAK2_high_STS	AC007405.3	2.67774	0.644985	0.999869
Proinflammatory PMNs	PHF13	0.199708	0.644272	0.816962
Proinflammatory PMNs	ZNHIT2	0.243913	0.644274	0.816962
Tip Endothelial Cells	PIKFYVE	0.214238	0.64624	0.993277
STS Proangiogenic	TPX2	0.732662	0.644997	0.999994
STS Immunomodulatory	AKT1	0.167018	0.644997	0.999998
STS Mesenchymal-like Contactin+	PRCP	0.368136	0.645005	0.885888
Arterial Endothelial Cells	ACYP1	0.19006	0.646257	0.999833
JAK2_high_STS	ATP5MC3	0.420333	0.645011	0.999869
STS Mesenchymal-like Contactin+	CALCA	0.591532	0.645014	0.885888
Vascular CAFs	COLEC11	0.397247	0.646712	0.982847
JAK2_high_STS	VAT1L	2.65466	0.645018	0.999869
STS CTA high	CNOT6	0.213559	0.64502	0.940214
Granulocytes_NIBAN1_TXNIPhi	GPC6	0.284019	0.644308	0.788865
STS Mesenchymal-like Contactin+	MINCR	0.387949	0.645025	0.885888
CD36+ CAFs	METTL2A	0.185877	0.646732	0.992363
STS CTA high	PRDM4	0.258075	0.64504	0.940214
STS Immunomodulatory	GASK1B	0.450739	0.645041	0.999998
JAK2_high_STS	IGSF8	1.88697	0.645044	0.999869
Vascular CAFs	MFSD14B	0.16306	0.646753	0.982847
Macro SELENOP+ SLC40A1+	NLRP1	0.15853	0.644353	0.78228
Vascular CAFs	SCAMP4	0.184829	0.646763	0.982847
CD4+ Stressed	NCAPD3	0.133429	0.644243	0.790931
CD8+ Early Activation	SMC3	0.114855	0.644243	0.825291
Arterial Endothelial Cells	KRIT1	0.202104	0.646321	0.999833
STS Immunomodulatory	TWF1	0.125626	0.645074	0.999998
STS Mesenchymal-like ECM Remodeling	AC009951.6	0.388663	0.645078	0.891674
NK cells CD56 low	STX18	0.12271	0.644255	0.902514
STS Mesenchymal-like Contactin+	SLC25A18	0.697791	0.645086	0.885888
STS Immunomodulatory	PCSK1	0.642444	0.645088	0.999998
Monocytes EREG+	GALNT17	0.237189	0.64438	0.938254
STS Immunomodulatory	HLX	0.266192	0.645094	0.999998
STS Immunomodulatory	MPPED2	0.489961	0.645098	0.999998
NK cells CD56 low	CDH12	0.19062	0.64427	0.902514
STS Mesenchymal-like Contactin+	AIF1L	0.922565	0.645105	0.885888
CD4+ Tn	AC127035.1	0.133149	0.644277	0.854319
STS Myofibroblastic	SYDE2	0.493629	0.645109	0.990181
Arterial Endothelial Cells	TANGO2	0.195517	0.646361	0.999833
STS Mesenchymal-like Undiff.	SELENOH	0.142379	0.645119	0.897426
