## Supplementary Tables S1-S13 for "Distinct Sarcoma Microenvironments Predict Benefit from Addition of Pembrolizumab to Preoperative Radiotherapy and Surgery in SU2C-SARC032" (part 15 of 38)

### Sheet: Table S4 (continued)
Table S4. Marker genes for cell states identified in the UPS/LPS single-cell RNA sequencing atlas using limma-voom.
STS Proangiogenic	ENDOD1	0.460443	0.645131	0.999994
CD4+ Tregs	ZMAT3	0.124294	0.644303	0.843219
STS Mesenchymal-like ECM Remodeling	ZPR1	0.165411	0.645133	0.891674
Immunoregulatroy PMNs	LRP1	0.160519	0.644424	0.766666
STS Proangiogenic	AC011444.2	0.632035	0.645143	0.999994
JAK2_high_STS	AC093690.1	2.73801	0.645147	0.999869
M2 TREM2+ SPP1+	LRIG2	0.14796	0.644454	0.831514
CD4+ Tfh	AL157912.1	0.152198	0.644342	0.812639
Vascular CAFs	ADAMTSL3	0.213691	0.646866	0.982847
STS Immunomodulatory	POLR2M	0.122238	0.645175	0.999998
JAK2_high_STS	C16orf72	0.415077	0.645176	0.999869
DCs CD1c+	ZCCHC9	0.144821	0.644466	0.957384
CD4+ Activated	TK1	0.196646	0.644359	0.875312
STS Proangiogenic	RNF19A	0.320999	0.645189	0.999994
STS Myofibroblastic	LEFTY1	0.474158	0.645201	0.990181
CD8+ ISG	ULK3	0.156241	0.644374	0.806846
Macro SELENOP+ SLC40A1+	KLF3	0.119273	0.64449	0.782349
CD4+ Tfh	FAM120AOS	0.116692	0.644375	0.812639
CD8+ Early Activation	PEA15	0.129472	0.644377	0.825393
Monocytes EREG+	HIST3H2BB	0.215421	0.644497	0.938254
Monocytes EREG+	ENTPD5	0.174502	0.644498	0.938254
Matrix CAFs	HERC2	0.168105	0.646912	0.999515
CD4+ Tfh	LINC01260	0.190363	0.644393	0.812639
Matrix CAFs	GAB2	0.289031	0.646916	0.999515
Arterial Endothelial Cells	CTSS	0.194956	0.646475	0.999833
Tip Endothelial Cells	RIMKLB	0.227696	0.646482	0.993277
STS CTA high	AC104532.2	0.430945	0.645236	0.940258
Tip Endothelial Cells	EPHA7	0.37296	0.646484	0.993277
CD4+ Tfh	AC096677.1	0.173836	0.644408	0.812639
CD4+ Activated	PRG4	0.286269	0.644412	0.875312
NK cells CD56 high	RELCH	0.143715	0.644416	0.80756
Immunoregulatroy PMNs	KRCC1	0.117909	0.644534	0.766686
CD36+ CAFs	CCDC141	0.341791	0.646946	0.992363
Monocytes EREG+	RYK	0.133961	0.644544	0.938254
M2 TREM2+ SPP1+	ADGRL1	0.241415	0.644545	0.831514
Matrix CAFs	ATXN7L3B	0.160634	0.646955	0.999515
NK cells CD56 low	PAK2	0.104119	0.644438	0.902514
STS Mesenchymal-like Contactin+	NMT2	0.175748	0.645267	0.885941
CD8+ Early Activation	INO80D	0.117791	0.64444	0.825403
Tip Endothelial Cells	DAB1	0.536963	0.646526	0.993277
STS Myofibroblastic	AL392086.3	0.654142	0.64528	0.990181
DCs AREG+	CA4	0.255668	0.644572	0.864701
Arterial Endothelial Cells	METTL1	0.201338	0.646535	0.999833
CD4+ Activated	TM7SF3	0.124727	0.644461	0.875312
STS Immunomodulatory	SYDE2	0.515845	0.64529	0.999998
Arterial Endothelial Cells	RASL11A	0.249858	0.64654	0.999833
NK cells CD56 high	ZNF680	0.111768	0.644466	0.80756
CD4+ Activated	BMP6	0.217695	0.644469	0.875312
STS Mesenchymal-like Contactin+	SAAL1	0.202499	0.645299	0.885941
NK cells CD56 low	C3orf67	0.188731	0.644472	0.902514
STS CTA high	RBMX	0.200869	0.645301	0.940258
DCs CD1c+	SORD	0.152914	0.6446	0.957384
CD4+ Th17	CDK12	0.10132	0.644485	0.847655
CD4+ Activated	NUP155	0.132486	0.644491	0.875312
Immunoregulatroy PMNs	LHFPL6	0.233684	0.644608	0.766718
STS Myofibroblastic	EML2-AS1	0.528732	0.645323	0.990181
Vascular CAFs	PLCB4	0.226512	0.647016	0.982847
STS Mesenchymal-like ECM Remodeling	KMT2E-AS1	0.264553	0.645325	0.891715
STS Proangiogenic	GADD45A	0.348071	0.645326	0.999994
Arterial Endothelial Cells	MAPKAPK5	0.182621	0.646574	0.999833
Inflammatory Monocytes	FAM193B	0.155852	0.644616	0.817945
STS CTA high	PCDHGB7	0.466777	0.645333	0.940258
CD4+ Tregs	NRBF2	0.1123	0.644511	0.843219
Arterial Endothelial Cells	DMGDH	0.520813	0.646588	0.999833
STS Myofibroblastic	C19orf81	0.504442	0.645341	0.990181
Mastocytes	AC068888.1	0.184023	0.64463	0.943975
STS Mesenchymal-like Undiff.	PEX5	0.161011	0.645346	0.897596
CD4+ Tregs	HMGB3	0.146273	0.64452	0.843219
DCs CD1c+	ALG14	0.157856	0.644638	0.957384
DCs AREG+	SUGP2	0.134904	0.644639	0.864701
CD4+ Tfh	YLPM1	0.128185	0.644536	0.812709
STS Immunomodulatory	LINC00534	0.513333	0.64537	0.999998
CD4+ T memory	ZNF708	0.114018	0.644543	0.876728
STS Mesenchymal-like Undiff.	UQCR10	0.130233	0.64538	0.897596
STS Proangiogenic	ZMYM4	0.253712	0.645381	0.999994
CD4+ Activated	DAPL1	0.163579	0.644554	0.875312
JAK2_high_STS	ZMAT2	0.253454	0.645383	0.999869
CD4+ Tregs	ATF5	0.1171	0.644555	0.843219
Tip Endothelial Cells	AC098617.1	0.547124	0.646641	0.993277
STS Mesenchymal-like Undiff.	B4GALNT3	0.494708	0.645398	0.897596
STS Mesenchymal-like Contactin+	KIF26B	0.69093	0.645398	0.885941
STS Immunomodulatory	IER2	0.375408	0.6454	0.999998
Monocytes EREG+	CXADR	0.247629	0.64469	0.938254
Immunoregulatroy PMNs	RYR1	0.167168	0.644693	0.766763
Tip Endothelial Cells	CLEC4E	0.500911	0.646658	0.993277
CD8+ ISG	OLMALINC	0.164884	0.644584	0.806942
NA	FLOT2	0.182341	0.644701	0.76817
CD8+ ISG	DPP9	0.122286	0.644589	0.806942
NK cells CD56 low	KCNH4	0.20425	0.644592	0.902514
CD4+ T memory	GPR89A	0.130291	0.644595	0.876728
STS Immunomodulatory	FBXO2	0.384903	0.64543	0.999998
NK cells CD56 low	AC005920.2	0.19697	0.644603	0.902514
CD4+ Th17	SLC25A39	0.112889	0.644605	0.847737
STS CTA high	ATP6V0E2	0.677905	0.645436	0.940258
STS Myofibroblastic	CCL5	0.572323	0.64544	0.990181
CD8+ Activated	COPS3	0.106425	0.644614	0.79958
CD36+ CAFs	RELCH	0.19994	0.647135	0.992363
DCs AREG+	STYX	0.150609	0.644734	0.864701
CD4+ Stressed	MED4-AS1	0.193231	0.644621	0.791203
Granulocytes_NIBAN1_TXNIPhi	CD274	0.220438	0.644736	0.789307
STS Mesenchymal-like Contactin+	PLA2G4C	0.485045	0.645449	0.885941
JAK2_high_STS	SLC1A1	2.70788	0.645452	0.999869
Monocytes EREG+	ADAMTS3	0.27295	0.644749	0.938254
CD4+ Activated	NOC3L	0.121157	0.644634	0.875312
NK cells CD56 high	GTPBP4	0.107587	0.644639	0.807644
CD8+ Stressed	FAM156A	0.16893	0.644643	0.820376
Granulocytes_NIBAN1_TXNIPhi	LINC01176	0.198046	0.644765	0.789307
JAK2_high_STS	LINC02610	2.63443	0.64548	0.999869
DCs AREG+	PTGIS	0.255214	0.644768	0.864701
DCs AREG+	LINC02798	0.233462	0.64477	0.864701
Arterial Endothelial Cells	EREG	0.498605	0.64673	0.999833
CD8+ ISG	BCL2A1	0.158014	0.644656	0.806942
Vascular CAFs	SSB	0.123193	0.647176	0.982847
CD4+ Tfh	CRTAP	0.132362	0.644659	0.812709
Tip Endothelial Cells	REC114	0.505002	0.646735	0.993277
M2 APOC1+ APOE+	POLG2	0.173465	0.644777	0.831485
Pericytes	PUSL1	0.152957	0.646737	0.99256
STS Myofibroblastic	RAB25	0.498251	0.645491	0.990181
Matrix CAFs	GALNT2	0.206623	0.647184	0.999515
CD8+ Stressed	CCDC97	0.152161	0.644666	0.820376
Monocytes EREG+	AL354809.1	0.232678	0.644781	0.938254
STS Mesenchymal-like Contactin+	CDH20	0.624799	0.645495	0.885941
Monocytes EREG+	ZNF544	0.17404	0.644791	0.938254
STS Mesenchymal-like ECM Remodeling	DENR	0.0955201	0.645504	0.891839
CD4+ Tfh	MBOAT4	0.164929	0.644677	0.812709
STS CTA high	AC005838.2	0.611814	0.645505	0.940258
Tip Endothelial Cells	SCN8A	0.484871	0.646755	0.993277
DCs AREG+	MYO15B	0.137687	0.644806	0.864701
Tip Endothelial Cells	NDUFA13	0.120095	0.646767	0.993277
NK cells CD56 low	DBF4B	0.156607	0.644693	0.902514
DCs AREG+	DDX41	0.142052	0.644822	0.864701
STS CTA high	AC145124.1	0.878373	0.645537	0.940258
STS Immunomodulatory	FER1L6	0.498468	0.645539	0.999998
CD8+ GZMK+ Tm	GALM	0.138603	0.644722	0.797214
CD8+ Activated	CDC25B	0.108364	0.644728	0.79959
Inflammatory Monocytes	SLC22A1	0.230415	0.644849	0.817945
Mastocytes	DENND2A	0.22931	0.64485	0.943975
Inflammatory Monocytes	AC025442.2	0.217582	0.644859	0.817945
CD36+ CAFs	NUDT5	0.124241	0.647271	0.992363
STS Myofibroblastic	VAV1	0.502609	0.645582	0.990181
Mastocytes	HDAC11	0.176217	0.644873	0.943975
Matrix CAFs	METTL15	0.197681	0.647282	0.999515
Proinflammatory PMNs	COL5A3	0.224668	0.644884	0.81756
Capillary Venous Endothelial Cells	PLIN2	0.226434	0.646843	0.786191
NA	GMPPB	0.177142	0.64489	0.768283
STS Mesenchymal-like Contactin+	GNG11	0.207305	0.645602	0.885941
Pericytes	CENPBD1	0.281341	0.646849	0.99256
STS Immunomodulatory	TBC1D8B	0.210444	0.645613	0.999998
NK cells CD56 low	ZNF189	0.121045	0.644787	0.902514
M2 TREM2+ SPP1+	RCSD1	0.159051	0.644904	0.831842
Arterial Endothelial Cells	NUDCD1	0.169543	0.646866	0.999833
Tip Endothelial Cells	S1PR3	0.365419	0.646868	0.993277
NK cells CD56 low	RPL7L1	0.109687	0.644795	0.902514
JAK2_high_STS	HIST1H1E	0.59371	0.64563	0.999869
STS Immunomodulatory	ALPK2	0.659555	0.645631	0.999998
STS CTA high	CDCA7	0.873032	0.645638	0.94029
CD8+ Stressed	PPP2R2D	0.121182	0.644811	0.820423
CD4+ Th17	BCL9L	0.120661	0.644815	0.847833
Inflammatory Monocytes	PLSCR2	0.233856	0.644933	0.817945
STS Mesenchymal-like Undiff.	TACC3	0.29795	0.64565	0.897657
Tip Endothelial Cells	AC092422.1	0.512965	0.646902	0.993277
Vascular CAFs	COG3	0.197218	0.647346	0.982847
CD4+ Activated	GINS4	0.139137	0.644829	0.875499
STS Immunomodulatory	CYP51A1	0.110031	0.645661	0.999998
M2 TREM2+ SPP1+	AL355881.1	0.180463	0.644953	0.831842
NK cells CD56 low	MAGEF1	0.181015	0.644838	0.902514
Tip Endothelial Cells	RAB23	0.20397	0.646913	0.993277
NA	TTC14	0.147435	0.644955	0.768305
STS Myofibroblastic	TESK1	0.259166	0.645668	0.990181
CD36+ CAFs	MAF1	0.152545	0.647358	0.992363
Pericytes	ZNF445	0.216923	0.646915	0.99256
DCs CD1c+	MOB3A	0.138728	0.64496	0.957384
Macro SELENOP+ SLC40A1+	ERGIC3	0.121436	0.644971	0.782874
Monocytes EREG+	LPXN	0.163244	0.644972	0.938267
CD4+ Tregs	AZI2	0.113101	0.644865	0.843268
CD8+ GZMK+ Tm	RAPGEF2	0.188098	0.64487	0.797214
STS Mesenchymal-like Contactin+	PPP1R26-AS1	0.657408	0.645698	0.885941
Arterial Endothelial Cells	C1QTNF4	0.452749	0.646945	0.999833
Arterial Endothelial Cells	PKD2L2	0.501619	0.646953	0.999833
JAK2_high_STS	AC009264.1	2.02609	0.645709	0.999869
CD8+ Early Activation	AC010894.3	0.228998	0.644885	0.825696
Granulocytes_NIBAN1_TXNIPhi	FANCL	0.197674	0.645002	0.789538
STS Immunomodulatory	C1QA	0.603168	0.645715	0.999998
STS Myofibroblastic	AC092378.1	0.543991	0.645722	0.990181
NK cells CD56 high	FBXO28	0.114044	0.644899	0.807836
STS Immunomodulatory	PBXIP1	0.193216	0.645731	0.999998
Vascular CAFs	CPSF6	0.251215	0.647433	0.982847
NA	ZNF765	0.191003	0.645031	0.76834
M2 TREM2+ SPP1+	MFAP1	0.123091	0.645032	0.831871
CD4+ Tfh	RBBP5	0.132806	0.644918	0.812879
STS Mesenchymal-like Contactin+	LYSMD3	0.175164	0.645748	0.885941
Tip Endothelial Cells	MYL4	0.259489	0.646994	0.993277
JAK2_high_STS	ERLIN2	0.646286	0.645753	0.999869
Tip Endothelial Cells	FBXO28	0.178444	0.647004	0.993277
CD4+ Th17	RANBP6	0.105315	0.644941	0.847883
STS Mesenchymal-like Undiff.	KCNIP1	0.684006	0.645777	0.897761
STS Mesenchymal-like Contactin+	MIF4GD	0.307559	0.645782	0.885941
M2 TREM2+ SPP1+	ZFY-AS1	0.23518	0.645077	0.831871
Monocytes EREG+	AC011511.2	0.253723	0.645081	0.938267
M2 APOC1+ APOE+	POLRMT	0.160377	0.645081	0.831539
Granulocytes_NIBAN1_TXNIPhi	PRIMPOL	0.21226	0.645084	0.789572
NK cells CD56 low	LINC02680	0.19021	0.64497	0.902514
NK cells CD56 low	FAM86C1	0.175735	0.64498	0.902514
Arterial Endothelial Cells	TMEM178B	0.502312	0.647064	0.999833
Monocytes EREG+	RAP2A	0.135283	0.64511	0.938267
CD4+ Tfh	INTS10	0.11924	0.644996	0.812909
NK cells CD56 low	PLEKHF2	0.12761	0.644996	0.902514
STS Myofibroblastic	HCFC1R1	0.189902	0.645831	0.990181
DCs CD1c+	PCNA	0.139343	0.645123	0.957384
CD8+ GZMK+ Tm	CWC27	0.122942	0.64501	0.797214
CD8+ GZMK+ Tm	MAP2K6	0.121605	0.645012	0.797214
Inflammatory Monocytes	ANKRD50	0.151222	0.645133	0.817945
Arterial Endothelial Cells	PTPN21	0.252161	0.647096	0.999833
CD4+ Activated	TAS2R14	0.185411	0.645025	0.875687
M2 APOC1+ APOE+	CD1D	0.190752	0.645142	0.831539
Tip Endothelial Cells	AL162718.1	0.525427	0.647104	0.993277
Granulocytes_NIBAN1_TXNIPhi	NUP214	0.140123	0.645149	0.789572
CD8+ Early Activation	CBX8	0.156932	0.645035	0.825749
Pericytes	KIF4A	0.302125	0.647115	0.99256
STS Mesenchymal-like ECM Remodeling	ANKAR	0.17459	0.645873	0.891873
Monocytes EREG+	ADGRG1	0.233211	0.645162	0.938267
CD8+ Activated	GTF3C5	0.110483	0.645053	0.799863
STS Mesenchymal-like Contactin+	CDC25B	0.343924	0.64588	0.885941
STS Myofibroblastic	GHR	0.374622	0.645885	0.990181
Granulocytes_NIBAN1_TXNIPhi	BHLHE41	0.229688	0.645175	0.789572
M2 APOC1+ APOE+	CCDC58	0.165136	0.645176	0.831539
Arterial Endothelial Cells	GSTM4	0.368237	0.647133	0.999833
STS Epithelial-like	MAP4	0.120635	0.645901	0.798421
DCs AREG+	AC110995.1	0.231158	0.64519	0.864839
Matrix CAFs	PLCG1-AS1	0.313178	0.647593	0.999515
Mastocytes	SPG11	0.114395	0.645195	0.943975
STS Mesenchymal-like ECM Remodeling	FUCA1	0.138694	0.645915	0.891873
Vascular CAFs	CH25H	0.279459	0.647605	0.982847
CD4+ Tregs	ARPC5	0.119978	0.64509	0.843417
Monocytes EREG+	SETD1B	0.14919	0.645207	0.938267
JAK2_high_STS	MAOB	3.20144	0.645922	0.999869
CD4+ Tn	DNPEP	0.117737	0.645103	0.854968
CD4+ Th17	FAM171A1	0.172811	0.645108	0.847883
Monocytes EREG+	LACC1	0.137773	0.64523	0.938267
NK cells CD56 low	EEA1	0.119627	0.645115	0.902514
Inflammatory Monocytes	AC079209.1	0.199254	0.645234	0.817945
Immunoregulatroy PMNs	UPRT	0.157406	0.645242	0.767304
Pericytes	PPIL3	0.231431	0.6472	0.99256
STS Myofibroblastic	NEK3	0.16426	0.645963	0.990181
NK cells CD56 low	COQ4	0.123509	0.645138	0.902514
Monocytes EREG+	EFCAB10	0.236115	0.645258	0.938267
STS Mesenchymal-like ECM Remodeling	UTP23	0.101022	0.645971	0.891873
CD4+ T memory	MAST4	0.152359	0.64515	0.877031
STS Epithelial-like	FAIM2	0.499041	0.645977	0.798421
Tip Endothelial Cells	MRS2	0.158769	0.647224	0.993277
Macro SELENOP+ SLC40A1+	DLGAP4	0.110907	0.64527	0.782964
M2 APOC1+ APOE+	XPO5	0.141162	0.645278	0.831567
DCs AREG+	PTRH1	0.154302	0.645279	0.864839
Capillary Venous Endothelial Cells	ZNF587B	0.1509	0.647236	0.786533
STS Immunomodulatory	BICC1	0.372342	0.645992	0.999998
STS Myofibroblastic	AC096741.1	0.372994	0.645994	0.990181
NK cells CD56 high	AC006160.1	0.143833	0.645171	0.80811
M2 APOC1+ APOE+	EIF2S1	0.108224	0.645299	0.831567
Vascular CAFs	MIR17HG	0.188606	0.647708	0.982847
STS Mesenchymal-like Contactin+	AL162390.1	0.357362	0.646022	0.885961
Matrix CAFs	PTBP1	0.115064	0.647715	0.999515
Vascular CAFs	RPL36AL	0.107489	0.647715	0.982847
STS Immunomodulatory	HORMAD1	0.463181	0.646031	0.999998
Inflammatory Monocytes	NRM	0.150006	0.645324	0.817955
Arterial Endothelial Cells	MTMR12	0.123211	0.647284	0.999833
Arterial Endothelial Cells	LINC02391	0.476795	0.647286	0.999833
Macro SELENOP+ SLC40A1+	IDUA	0.165523	0.645332	0.782964
CD4+ Stressed	MAP4K3-DT	0.140324	0.64522	0.791811
STS Immunomodulatory	HEY1	0.47636	0.646047	0.999998
Tip Endothelial Cells	LINC02576	0.478091	0.647309	0.993277
STS Myofibroblastic	UQCR10	0.127066	0.646069	0.990181
NK cells CD56 high	AC004112.1	0.158279	0.645243	0.808111
Granulocytes_NIBAN1_TXNIPhi	TCTN1	0.205994	0.645361	0.789742
STS Immunomodulatory	CD27	0.579555	0.646073	0.999998
STS Immunomodulatory	NKAIN2	0.425517	0.646075	0.999998
CD4+ Th17	OGFR	0.111512	0.645251	0.847883
JAK2_high_STS	Z97200.1	1.32226	0.646082	0.999869
STS Mesenchymal-like Contactin+	AL096865.1	0.705123	0.646086	0.885961
Macro SELENOP+ SLC40A1+	PLA2G4A	0.14237	0.64538	0.782964
Tip Endothelial Cells	MTR	0.158049	0.647335	0.993277
CD8+ Activated	TMEM183A	0.10963	0.645265	0.79993
JAK2_high_STS	AC073365.1	2.41184	0.646099	0.999869
M2 APOC1+ APOE+	ADAMTS2	0.256881	0.645389	0.831618
STS Immunomodulatory	NTRK3	0.51976	0.646105	0.999998
Mastocytes	JDP2	0.16313	0.645401	0.943975
DCs AREG+	STPG4	0.277551	0.645402	0.864839
STS Mesenchymal-like Undiff.	CEP97	0.121608	0.646114	0.897762
CD8+ Stressed	AL359644.1	0.167944	0.64529	0.820724
CD8+ Early Activation	ZNF180	0.168334	0.64529	0.82593
STS CTA high	TTC28-AS1	0.326617	0.646122	0.940757
STS Immunomodulatory	COL22A1	0.610271	0.646123	0.999998
NK cells CD56 high	PIK3CD	0.140375	0.645299	0.808111
CD8+ ISG	PANK2	0.108967	0.645301	0.807541
NK cells CD56 low	AL391097.2	0.204724	0.645302	0.902514
M2 TREM2+ SPP1+	AC051619.6	0.23916	0.645422	0.832017
Arterial Endothelial Cells	STXBP6	0.521815	0.647379	0.999833
JAK2_high_STS	SUSD2	2.73022	0.646136	0.999869
Vascular CAFs	AMPH	0.249206	0.647826	0.982847
STS Myofibroblastic	CASP4	0.233745	0.646142	0.990181
CD4+ Activated	TMEM161A	0.16536	0.645321	0.875739
CD4+ Tregs	EIF4G1	0.101864	0.645324	0.843424
CD4+ T memory	AC090644.1	0.13758	0.645325	0.877097
Arterial Endothelial Cells	HEATR6	0.218019	0.647399	0.999833
DCs CD1c+	FGD5-AS1	0.123919	0.645451	0.957384
CD4+ Th17	RBM15B	0.124282	0.645336	0.847883
Matrix CAFs	COPG2	0.195518	0.64785	0.999515
Tip Endothelial Cells	HEXA	0.173798	0.647416	0.993277
JAK2_high_STS	ARPC1B	0.434698	0.646174	0.999869
Arterial Endothelial Cells	ZCCHC2	0.188141	0.647419	0.999833
CD8+ Exhausted	SYNGAP1	0.16742	0.645351	0.760095
Monocytes EREG+	MGST3	0.158215	0.645468	0.938267
Matrix CAFs	FOLR2	0.357723	0.647866	0.999515
Granulocytes_NIBAN1_TXNIPhi	BICC1	0.2887	0.645468	0.789813
Immunoregulatroy PMNs	TSPOAP1	0.188062	0.645469	0.767519
DCs CD1c+	STIM2	0.147372	0.645469	0.957384
JAK2_high_STS	PRRG4	2.87621	0.646181	0.999869
Matrix CAFs	SFI1	0.229159	0.647871	0.999515
STS Immunomodulatory	MASP1	0.733194	0.646188	0.999998
Vascular CAFs	STK36	0.312369	0.647879	0.982847
CD4+ Stressed	UBA52	0.109812	0.645366	0.791926
CD4+ T memory	MRPL52	0.124614	0.64537	0.877097
NK cells CD56 low	AC093323.1	0.122685	0.645373	0.902514
Tip Endothelial Cells	MAN1B1	0.171964	0.647444	0.993277
Matrix CAFs	TRIM47	0.213865	0.647887	0.999515
CD4+ Tn	CHCHD3	0.120335	0.645376	0.85508
STS CTA high	ZNF222	0.421579	0.646202	0.940763
Monocytes EREG+	AC016074.2	0.23735	0.645501	0.938267
CD8+ Early Activation	DBT	0.166218	0.645393	0.82593
JAK2_high_STS	C12orf81	2.57654	0.64622	0.999869
STS Mesenchymal-like ECM Remodeling	ZBTB4	0.116368	0.646222	0.891873
M2 TREM2+ SPP1+	DHTKD1	0.153017	0.645516	0.832017
CD8+ GZMK+ Tm	HNRNPA2B1	0.0902639	0.645403	0.797486
Pericytes	ATP6V1H	0.201542	0.647474	0.99256
CD4+ Th17	SMCR8	0.11849	0.645408	0.847883
CD36+ CAFs	DAD1	0.142964	0.647924	0.992363
NK cells CD56 low	RPN1	0.106612	0.64542	0.902514
Vascular CAFs	POC1A	0.318285	0.647936	0.982847
M2 APOC1+ APOE+	PSIP1	0.114427	0.645541	0.83162
M2 APOC1+ APOE+	MAPKBP1	0.159692	0.645544	0.83162
STS Proangiogenic	MTFP1	0.470565	0.646254	0.999994
M2 TREM2+ SPP1+	AL139424.2	0.237905	0.645545	0.832017
CD4+ Tfh	STRN	0.139423	0.645432	0.81339
STS Myofibroblastic	DNMT3A	0.41418	0.646259	0.990181
CD4+ Activated	KCNMB2-AS1	0.178022	0.645433	0.875739
Monocytes EREG+	CCDC180	0.244037	0.645549	0.938267
NA	PEX3	0.202332	0.64556	0.768745
Monocytes EREG+	HCG25	0.236147	0.645561	0.938267
STS Myofibroblastic	FASTK	0.145666	0.64628	0.990181
Arterial Endothelial Cells	TMEM250	0.208698	0.647534	0.999833
STS Mesenchymal-like Contactin+	DEXI	0.228105	0.646291	0.886051
NK cells CD56 high	AL589843.1	0.129716	0.645475	0.808111
CD8+ Early Activation	MCEMP1	0.246056	0.645476	0.82594
DCs AREG+	FRRS1	0.207793	0.645592	0.864953
CD8+ Stressed	GCSAM	0.185642	0.645479	0.820724
Tip Endothelial Cells	AC018754.1	0.503485	0.64755	0.993277
Mastocytes	GPR35	0.207876	0.645603	0.943975
CD4+ T memory	TRAV17	0.17765	0.645494	0.877185
Proinflammatory PMNs	TMEM204	0.234441	0.645617	0.817887
CD8+ Activated	EPOR	0.111952	0.645502	0.800044
STS Immunomodulatory	FEZF1	0.517147	0.646329	0.999998
Monocytes EREG+	YIPF5	0.136422	0.645619	0.938267
Immunoregulatroy PMNs	HEXB	0.137267	0.645622	0.767579
STS Mesenchymal-like ECM Remodeling	FKBP4	0.161339	0.646335	0.891873
CD8+ Activated	ATP1A1-AS1	0.130855	0.645513	0.800044
CD8+ Activated	PAM	0.187829	0.645514	0.800044
CD8+ Exhausted	ZNF282	0.158924	0.645514	0.760228
STS Immunomodulatory	GATD3A	0.52749	0.64634	0.999998
CD4+ Tregs	PBX3	0.169625	0.64552	0.843444
CD4+ Tfh	NOP14-AS1	0.187279	0.645524	0.81339
M2 TREM2+ SPP1+	ATP2C1	0.155981	0.645646	0.832017
M2 TREM2+ SPP1+	DNAJC3	0.108594	0.645648	0.832017
DCs AREG+	TRIM66	0.179785	0.645649	0.864958
CD4+ Tfh	ELP6	0.1256	0.645538	0.81339
Mastocytes	RAD9B	0.226268	0.645653	0.943975
STS Proangiogenic	AC022893.1	0.684092	0.646366	0.999994
STS Mesenchymal-like Undiff.	B3GNTL1	0.175905	0.646367	0.897762
Immunoregulatroy PMNs	TCEAL9	0.146556	0.645661	0.767579
CD4+ Tregs	METTL25	0.132844	0.645551	0.843444
CD4+ Tregs	AP005131.6	0.178915	0.645554	0.843444
Monocytes EREG+	PCSK6	0.264858	0.645678	0.938267
STS CTA high	DCN	0.604472	0.646391	0.940889
STS Immunomodulatory	CD93	0.619251	0.646391	0.999998
CD4+ Th17	UNC93B1	0.1299	0.645571	0.847908
CD4+ Activated	MED12L	0.151027	0.645578	0.875759
NK cells CD56 low	RC3H1	0.142071	0.645585	0.902514
Mastocytes	MRPL11	0.135058	0.64571	0.943975
Monocytes EREG+	BMP7	0.245145	0.645719	0.938267
STS Immunomodulatory	RYR1	0.57518	0.646434	0.999998
JAK2_high_STS	AC015845.2	1.55311	0.646442	0.999869
Proinflammatory PMNs	AC010198.2	0.260798	0.645735	0.817887
CD8+ GZMK+ Tm	AC016831.7	0.213515	0.645625	0.797566
DCs CD1c+	SLC39A3	0.149845	0.645741	0.957384
Vascular CAFs	ANKFY1	0.165776	0.648143	0.982847
STS Mesenchymal-like ECM Remodeling	CLTC	0.107727	0.646457	0.891873
DCs CD1c+	PTGIR	0.237588	0.645748	0.957384
STS Immunomodulatory	RADX	0.573762	0.646469	0.999998
Mastocytes	NAA60	0.130075	0.645761	0.943975
Proinflammatory PMNs	Z82244.2	0.256618	0.645763	0.817887
NA	ZNF862	0.282214	0.645767	0.76888
CD8+ Early Activation	AC008440.2	0.188839	0.645653	0.826025
CD4+ Stressed	CAMK4	0.187086	0.645655	0.792217
CD4+ T memory	PSMD13	0.111162	0.645657	0.877187
CD4+ T memory	TMEM14A	0.113236	0.645669	0.877187
Vascular CAFs	EIF3D	0.108789	0.648183	0.982847
Monocytes EREG+	AC026202.2	0.282417	0.6458	0.938269
STS Proangiogenic	SMN2	0.620564	0.646515	0.999994
Granulocytes_NIBAN1_TXNIPhi	RIPOR2	0.313713	0.645806	0.790108
Inflammatory Monocytes	FOXN3	0.138342	0.645808	0.818226
JAK2_high_STS	MYO15A	2.27082	0.646519	0.999869
NK cells CD56 high	HERC5	0.130169	0.645698	0.808303
STS Mesenchymal-like Contactin+	HMGCL	0.230421	0.646524	0.886211
Macro SELENOP+ SLC40A1+	CSNK1E	0.141458	0.645819	0.78338
CD8+ Exhausted	PSMB7	0.117124	0.645709	0.760399
NK cells CD56 low	ZFY	0.162743	0.64571	0.902514
JAK2_high_STS	THORLNC	2.09046	0.646539	0.999869
M2 APOC1+ APOE+	KDM4A	0.137681	0.645833	0.831621
Immunoregulatroy PMNs	DUSP2	0.203358	0.64584	0.767737
STS Proangiogenic	TPT1	0.242658	0.646554	0.999994
M2 APOC1+ APOE+	ARG2	0.18442	0.64585	0.831621
JAK2_high_STS	WDR11-AS1	2.04428	0.64656	0.999869
STS Epithelial-like	AC023043.1	0.411584	0.646564	0.798694
STS Proangiogenic	SESN3	0.453687	0.646564	0.999994
STS Proangiogenic	CCNB2	0.919377	0.646564	0.999994
STS Mesenchymal-like ECM Remodeling	KIF26B	0.41736	0.646569	0.891873
NK cells CD56 low	SMIM26	0.122192	0.645746	0.902514
CD8+ Activated	MSL2	0.124869	0.645751	0.800161
STS Proangiogenic	ORC6	0.670905	0.646579	0.999994
CD8+ Stressed	HELLS	0.121612	0.645757	0.82076
STS CTA high	INAFM2	0.631657	0.646584	0.940889
STS CTA high	POLR3A	0.234729	0.646595	0.940889
CD8+ ISG	PRRC2A	0.122214	0.645784	0.80788
Tip Endothelial Cells	SPAAR	0.370016	0.647856	0.993277
Macro SELENOP+ SLC40A1+	HK3	0.151688	0.645908	0.78343
Tip Endothelial Cells	PRDM6	0.493852	0.647865	0.993277
Matrix CAFs	AC090579.1	0.518453	0.648309	0.999515
CD8+ Activated	BCL2L12	0.120538	0.6458	0.800161
CD4+ Tn	NBPF19	0.167842	0.645803	0.855449
NK cells CD56 high	CMTM1	0.139915	0.645803	0.808303
Matrix CAFs	ZBTB21	0.197353	0.648313	0.999515
Matrix CAFs	OR6Y1	0.448135	0.648315	0.999515
CD36+ CAFs	ISCU	0.147742	0.648315	0.992363
STS Epithelial-like	PBK	0.342042	0.646638	0.798694
STS Immunomodulatory	E2F2	0.419936	0.64664	0.999998
STS Immunomodulatory	SNF8	0.173041	0.646642	0.999998
Monocytes EREG+	AL022069.1	0.219417	0.645934	0.938269
CD8+ Activated	MRPS18C	0.134214	0.645819	0.800161
STS Mesenchymal-like Undiff.	LINC00968	0.645808	0.646646	0.897762
STS Proangiogenic	NUP214	0.235601	0.646653	0.999994
NA	CCR2	0.293505	0.645948	0.768901
CD4+ Activated	AC009275.1	0.256567	0.645836	0.875944
M2 TREM2+ SPP1+	PRRG4	0.157925	0.645953	0.832114
STS Myofibroblastic	BX842242.1	0.412193	0.646665	0.990181
STS Myofibroblastic	AP000439.2	0.598251	0.646671	0.990181
CD4+ Activated	SATB1-AS1	0.168789	0.645848	0.875944
Pericytes	SLC35E1	0.213198	0.647915	0.99256
Monocytes EREG+	AL391832.3	0.240554	0.645965	0.938269
CD36+ CAFs	GZMA	0.249506	0.64836	0.992363
Mastocytes	MED20	0.209793	0.645969	0.943975
Macro SELENOP+ SLC40A1+	TM9SF4	0.116271	0.645971	0.783448
Granulocytes_NIBAN1_TXNIPhi	DDX51	0.192877	0.645974	0.790254
CD4+ Tn	C1orf100	0.188026	0.645862	0.855453
M2 TREM2+ SPP1+	ABI3BP	0.227971	0.645978	0.832114
DCs CD1c+	GIMAP2	0.16008	0.645978	0.957384
STS Myofibroblastic	NSMAF	0.137736	0.646692	0.990181
Pericytes	AL133346.1	0.554228	0.647938	0.99256
NA	TCEA2	0.180027	0.645994	0.768901
CD4+ Tregs	C2CD5	0.125551	0.645881	0.843654
Mastocytes	CU638689.4	0.228576	0.645997	0.943975
STS Mesenchymal-like Contactin+	UTP23	0.144756	0.646708	0.886393
Pericytes	MRPS31	0.200138	0.647951	0.99256
STS Myofibroblastic	CHKB-DT	0.424692	0.646709	0.990181
NA	AC092279.1	0.226407	0.645999	0.768901
Inflammatory Monocytes	ZNF25	0.153769	0.646	0.81834
Mastocytes	SUGCT	0.201551	0.646002	0.943975
Monocytes EREG+	SLCO5A1	0.242464	0.646007	0.938269
Pericytes	AC020915.2	0.20392	0.647963	0.99256
M2 APOC1+ APOE+	HBEGF	0.192502	0.646019	0.831696
STS Proangiogenic	AC009630.1	0.542486	0.646729	0.999994
NA	PRR5	0.206665	0.64602	0.768901
Tip Endothelial Cells	HVCN1	0.20547	0.647973	0.993277
STS Immunomodulatory	AC105402.3	0.563125	0.646731	0.999998
Macro SELENOP+ SLC40A1+	TSC22D4	0.118937	0.646024	0.783455
Arterial Endothelial Cells	LPXN	0.346881	0.647978	0.999833
STS CTA high	CITED2	0.414109	0.646738	0.940979
Proinflammatory PMNs	SHISA4	0.221023	0.646029	0.817887
Vascular CAFs	MED28	0.138893	0.648439	0.982847
STS Immunomodulatory	AHNAK2	0.422446	0.646757	0.999998
STS Myofibroblastic	TMCO3	0.166613	0.646757	0.990181
Pericytes	AVIL	0.282419	0.648002	0.99256
Tip Endothelial Cells	COMMD2	0.20768	0.648005	0.993277
Vascular CAFs	TBC1D23	0.146565	0.648452	0.982847
STS Mesenchymal-like Undiff.	OCRL	0.106579	0.64678	0.897762
STS Immunomodulatory	RNF103	0.122696	0.646783	0.999998
Proinflammatory PMNs	MYZAP	0.23535	0.646081	0.817887
CD4+ Activated	AL353622.1	0.187046	0.64597	0.876032
Tip Endothelial Cells	SCO2	0.18388	0.648036	0.993277
CD4+ T memory	GNA15	0.164375	0.645972	0.877368
Proinflammatory PMNs	LRWD1	0.208871	0.646088	0.817887
CD4+ T memory	WWP2	0.140001	0.645975	0.877368
STS Mesenchymal-like Contactin+	LSAMP	0.645199	0.6468	0.886434
Mastocytes	LEAP2	0.20379	0.646097	0.943975
CD8+ Exhausted	SPATA33	0.154584	0.645987	0.760609
STS Mesenchymal-like ECM Remodeling	RTL8A	0.152785	0.646812	0.891873
Arterial Endothelial Cells	TMEM251	0.165944	0.648054	0.999833
DCs AREG+	GXYLT2	0.222007	0.646106	0.865429
CD4+ Tn	PPP1R2	0.118101	0.645994	0.855553
CD8+ ISG	MCPH1-AS1	0.168139	0.645996	0.808013
STS Myofibroblastic	EPCAM-DT	0.561164	0.646824	0.990181
STS Mesenchymal-like Undiff.	PEX13	0.0875241	0.646838	0.897762
CD8+ Stressed	ARSB	0.178055	0.646017	0.820805
CD8+ Stressed	ZMYM5	0.112813	0.646018	0.820805
Tip Endothelial Cells	GCLM	0.201172	0.648085	0.993277
Pericytes	RAB7A	0.146857	0.648088	0.99256
Pericytes	AZI2	0.20679	0.648092	0.99256
STS Mesenchymal-like Undiff.	SPNS1	0.168907	0.64686	0.897762
JAK2_high_STS	PART1	2.81354	0.646867	0.999869
DCs CD1c+	PTPN18	0.123644	0.646161	0.957384
STS Mesenchymal-like Undiff.	EMILIN2	0.40436	0.646872	0.897762
Vascular CAFs	NDUFA5	0.148813	0.648556	0.982847
Pericytes	TMCC2	0.355558	0.648115	0.99256
STS Myofibroblastic	LINC00881	0.485738	0.646879	0.990181
CD8+ Activated	FCF1	0.112691	0.646058	0.800393
CD4+ Activated	FAM167B	0.264214	0.646059	0.876075
Granulocytes_NIBAN1_TXNIPhi	ZNF250	0.244067	0.646174	0.790437
CD8+ Exhausted	ANKRD40	0.129088	0.64606	0.760635
STS Mesenchymal-like ECM Remodeling	PLCB1	0.404705	0.646892	0.891873
M2 APOC1+ APOE+	C1S	0.179506	0.646185	0.831726
Pericytes	UBA1	0.16946	0.648138	0.99256
Vascular CAFs	POLR3C	0.164272	0.648581	0.982847
CD4+ Stressed	ZNF182	0.165336	0.646075	0.792564
Arterial Endothelial Cells	RTCB	0.212545	0.648143	0.999833
STS Myofibroblastic	DPP9	0.149577	0.646905	0.990181
STS Immunomodulatory	ORC1	0.432463	0.64692	0.999998
Pericytes	MCMBP	0.188856	0.648164	0.99256
STS Mesenchymal-like Contactin+	AC020656.1	0.668269	0.646926	0.886466
CD4+ Tfh	TIMM17B	0.140393	0.646103	0.813834
Pericytes	AIP	0.21184	0.648172	0.99256
Matrix CAFs	NFKB1	0.188422	0.648617	0.999515
STS Mesenchymal-like ECM Remodeling	CYREN	0.154439	0.646935	0.891873
CD8+ Stressed	RNF123	0.16301	0.646112	0.820843
M2 TREM2+ SPP1+	DPY19L1	0.184399	0.646236	0.83225
STS Myofibroblastic	TIPRL	0.107012	0.646949	0.990181
Proinflammatory PMNs	LASP1	0.1198	0.646249	0.817926
STS Mesenchymal-like Contactin+	RAB22A	0.198858	0.646967	0.886466
NK cells CD56 high	ILF3-DT	0.117901	0.646144	0.808495
CD4+ Stressed	C19orf47	0.187777	0.646146	0.792564
STS Myofibroblastic	LINC01116	0.50239	0.64698	0.990181
Proinflammatory PMNs	UBOX5	0.189799	0.646273	0.817926
CD8+ ISG	CNIH3	0.148733	0.64616	0.808075
Vascular CAFs	GTDC1	0.234561	0.648667	0.982847
Arterial Endothelial Cells	AL513166.1	0.502472	0.648226	0.999833
Tip Endothelial Cells	TRIM3	0.169355	0.648226	0.993277
STS Immunomodulatory	SUPT5H	0.110931	0.646986	0.999998
NK cells CD56 high	EPS15L1	0.111668	0.646169	0.808495
STS Epithelial-like	TOX4	0.106001	0.646993	0.798875
STS Immunomodulatory	INSRR	0.616927	0.646997	0.999998
Monocytes EREG+	HLA-DQB1	0.225713	0.646302	0.938534
DCs AREG+	MCF2L2	0.255328	0.646303	0.865605
STS Proangiogenic	MSANTD3	0.414338	0.647017	0.999994
M2 TREM2+ SPP1+	FXYD5	0.146966	0.646312	0.832282
CD4+ Tfh	ATAT1	0.178575	0.6462	0.813888
JAK2_high_STS	AP3B2	2.2024	0.647032	0.999869
STS Immunomodulatory	AC159540.2	0.490699	0.647035	0.999998
STS Mesenchymal-like Contactin+	REEP4	0.613273	0.647049	0.886508
NA	ZNF316	0.20922	0.646344	0.769145
STS Immunomodulatory	CHMP3	0.124849	0.647064	0.999998
Tip Endothelial Cells	RHBDD1	0.210904	0.648306	0.993277
Matrix CAFs	ADHFE1	0.419618	0.648757	0.999515
NA	PEX11B	0.195886	0.646366	0.769145
CD8+ ISG	PTPDC1	0.179921	0.646258	0.808075
STS Mesenchymal-like ECM Remodeling	ATG10	0.1682	0.647082	0.891873
Granulocytes_NIBAN1_TXNIPhi	AL160272.1	0.252186	0.646374	0.790507
Monocytes EREG+	COL11A1	0.23739	0.646382	0.938534
Inflammatory Monocytes	KANK1	0.18048	0.646383	0.818508
CD8+ Exhausted	PHF19	0.122583	0.646282	0.760779
Mastocytes	MED17	0.114875	0.646401	0.943975
JAK2_high_STS	MAATS1	2.27292	0.64711	0.999869
Tip Endothelial Cells	PTHLH	0.493197	0.648377	0.993277
CD8+ Stressed	NF2	0.121033	0.646321	0.820975
JAK2_high_STS	HAND2-AS1	2.49776	0.647147	0.999869
Monocytes EREG+	PSMD6-AS2	0.220921	0.646439	0.938534
STS Immunomodulatory	AC012645.1	0.262889	0.647153	0.999998
CD4+ Activated	ARHGEF37	0.159074	0.64635	0.876184
CD4+ Activated	MARCKS	0.214183	0.64635	0.876184
CD4+ Tn	NCKAP5L	0.145824	0.646362	0.855742
Pericytes	PIK3IP1	0.245546	0.648429	0.99256
Immunoregulatroy PMNs	SRP68	0.128448	0.646481	0.768331
CD8+ Exhausted	UTP18	0.11163	0.646368	0.760821
STS Mesenchymal-like Contactin+	TMEM128	0.170005	0.647197	0.88653
Proinflammatory PMNs	ITPR3	0.221945	0.646492	0.818028
STS Mesenchymal-like ECM Remodeling	RREB1	0.123429	0.647203	0.891911
STS Mesenchymal-like Contactin+	CACNA2D3	0.797348	0.647209	0.88653
Tip Endothelial Cells	UST	0.495733	0.64845	0.993277
NA	MKI67	0.304372	0.646505	0.769254
M2 TREM2+ SPP1+	C5orf34	0.244524	0.646511	0.832407
CD4+ T memory	DAPK1	0.172674	0.646407	0.877545
Monocytes EREG+	KIAA1328	0.17096	0.646524	0.938534
STS Myofibroblastic	ILF2	0.165017	0.647244	0.990181
STS Immunomodulatory	AL691432.2	0.22141	0.647246	0.999998
CD4+ T memory	UPF2	0.130571	0.646425	0.877545
DCs AREG+	AL513303.1	0.20675	0.646541	0.865605
Granulocytes_NIBAN1_TXNIPhi	BTBD11	0.303604	0.646543	0.790536
Granulocytes_NIBAN1_TXNIPhi	PHTF2	0.131064	0.646543	0.790536
CD8+ Stressed	MIR99AHG	0.161445	0.646431	0.820975
JAK2_high_STS	ADRA2A	2.66911	0.647258	0.999869
STS Epithelial-like	DGKZ	0.129797	0.647263	0.799051
STS Mesenchymal-like ECM Remodeling	L3MBTL3	0.154321	0.64727	0.891919
Macro SELENOP+ SLC40A1+	PITRM1	0.126817	0.646562	0.783939
CD4+ Tfh	EVA1B	0.143109	0.646452	0.814137
Matrix CAFs	SEC16A	0.168711	0.648956	0.999515
CD4+ Stressed	CDK2AP1	0.137177	0.646456	0.792816
Inflammatory Monocytes	NOP10	0.160272	0.646573	0.818621
CD8+ Activated	PLPP5	0.105646	0.646473	0.800793
CD8+ GZMK+ Tm	KIF1BP	0.113052	0.646477	0.798094
STS Mesenchymal-like Contactin+	AC079760.1	0.621996	0.647303	0.88653
Macro SELENOP+ SLC40A1+	JDP2	0.161139	0.646601	0.783939
CD8+ Activated	APLP2	0.118191	0.646487	0.800793
STS Mesenchymal-like Undiff.	FAM118B	0.140096	0.647312	0.897902
CD8+ Early Activation	MCM8	0.169449	0.646491	0.826638
CD36+ CAFs	OPA1	0.151233	0.648999	0.992363
NK cells CD56 low	AC008569.1	0.221669	0.646496	0.903284
STS Mesenchymal-like Undiff.	FAM198B-AS1	0.458506	0.647322	0.897902
Pericytes	AP1S1	0.199666	0.648562	0.99256
DCs AREG+	SLC46A3	0.146617	0.646616	0.865605
STS Myofibroblastic	YIF1A	0.190668	0.647326	0.990181
CD4+ Activated	AMOTL1	0.253336	0.64651	0.876184
STS CTA high	GALC	0.271551	0.647338	0.941494
Immunoregulatroy PMNs	AC123912.1	0.247198	0.646634	0.768457
CD4+ Tn	HARBI1	0.157085	0.646521	0.855784
Arterial Endothelial Cells	VARS2	0.258276	0.648583	0.999833
Monocytes EREG+	MAP7D1	0.115206	0.646637	0.938534
Macro SELENOP+ SLC40A1+	TSC1	0.125253	0.646638	0.783939
Inflammatory Monocytes	PSAP	0.167985	0.64664	0.818644
M2 APOC1+ APOE+	DNAJB11	0.125931	0.646643	0.832119
Matrix CAFs	PPM1K	0.191917	0.649032	0.999515
Vascular CAFs	C12orf65	0.200905	0.649032	0.982847
CD8+ GZMK+ Tm	SLC25A14	0.152339	0.646532	0.798094
STS Immunomodulatory	OSTM1	0.131194	0.647357	0.999998
NK cells CD56 low	RRP8	0.124769	0.646534	0.903284
STS Myofibroblastic	NOCT	0.29281	0.647357	0.990181
Arterial Endothelial Cells	AMZ2	0.179171	0.648602	0.999833
DCs AREG+	PRDM11	0.215814	0.646662	0.865605
Macro SELENOP+ SLC40A1+	CEP162	0.134402	0.646668	0.783939
STS Mesenchymal-like Contactin+	MS4A2	0.570367	0.647377	0.88653
CD4+ Activated	RXYLT1-AS1	0.197524	0.646556	0.876184
Vascular CAFs	USP22	0.155516	0.649059	0.982847
CD8+ Stressed	N4BP2L2-IT2	0.164924	0.646559	0.821034
Vascular CAFs	EDA	0.391131	0.649067	0.982847
Capillary Venous Endothelial Cells	HLA-B	0.14714	0.648634	0.788027
CD8+ Early Activation	EFL1	0.138522	0.646575	0.826638
Proinflammatory PMNs	PTPRK	0.228793	0.64669	0.818073
DCs CD1c+	ALOX5	0.144287	0.646693	0.957384
CD4+ T memory	HLA-F-AS1	0.116285	0.64658	0.877545
NA	CATSPER2	0.211661	0.646701	0.769419
CD4+ Activated	TM7SF2	0.160956	0.646587	0.876184
CD4+ Stressed	MFNG	0.116126	0.646594	0.792882
JAK2_high_STS	PCDH15	2.64344	0.647418	0.999869
Monocytes EREG+	ARHGEF19	0.246317	0.646711	0.938534
Granulocytes_NIBAN1_TXNIPhi	KPNA6	0.133301	0.646711	0.790683
CD4+ Tn	VWA5A	0.157018	0.646599	0.855784
CD8+ GZMK+ Tm	REV3L	0.139216	0.646599	0.798094
STS Proangiogenic	LINC00342	0.454653	0.647423	0.999994
CD4+ Tfh	TMEM128	0.132888	0.646603	0.814261
STS Proangiogenic	NBPF14	0.427383	0.647426	0.999994
Monocytes EREG+	ZC3H12B	0.257793	0.64672	0.938534
STS CTA high	AL354920.1	0.528675	0.647432	0.941551
STS Epithelial-like	BRD3OS	0.146415	0.647433	0.799131
Mastocytes	MEX3B	0.214015	0.646735	0.943975
Matrix CAFs	FMO4	0.323678	0.649125	0.999515
STS Mesenchymal-like Contactin+	IGFBP6	0.578106	0.647467	0.88653
Inflammatory Monocytes	RPARP-AS1	0.196842	0.64676	0.81867
STS Mesenchymal-like Contactin+	LRGUK	0.763686	0.647468	0.88653
JAK2_high_STS	PTCHD1	1.90836	0.64747	0.999869
Immunoregulatroy PMNs	UST	0.27254	0.646767	0.768558
CD8+ GZMK+ Tm	SETD5	0.120419	0.646653	0.798094
Mastocytes	CIR1	0.137485	0.646769	0.943975
Pericytes	PRDX6	0.199835	0.648726	0.99256
CD4+ Stressed	AC106037.3	0.186463	0.646668	0.792883
Mastocytes	PPP2R5A	0.126369	0.646784	0.943975
Vascular CAFs	ZNF487	0.194019	0.649172	0.982847
CD8+ Early Activation	ZNF830	0.102474	0.646673	0.826638
STS Myofibroblastic	DEDD	0.13419	0.6475	0.990181
Tip Endothelial Cells	ALKBH3	0.17349	0.648739	0.993277
STS Immunomodulatory	PHLDA1	0.188829	0.647505	0.999998
STS Mesenchymal-like Contactin+	RUNDC1	0.267904	0.647518	0.88653
Matrix CAFs	RAI1	0.206984	0.649198	0.999515
CD8+ GZMK+ Tm	SLC25A25	0.142564	0.646705	0.798094
CD8+ Stressed	CARMIL2	0.158656	0.646707	0.821101
Monocytes EREG+	AC091271.1	0.157825	0.646825	0.938534
Monocytes EREG+	KCNG2	0.242278	0.646826	0.938534
DCs CD1c+	SETD3	0.108755	0.646827	0.957384
CD8+ Exhausted	MOSPD2	0.13591	0.646715	0.761111
Pericytes	CNTD1	0.498811	0.648779	0.99256
DCs CD1c+	ANKRD44	0.17319	0.646834	0.957384
Arterial Endothelial Cells	ZNF286A	0.177759	0.648787	0.999833
Proinflammatory PMNs	IP6K1	0.171506	0.646846	0.818189
Monocytes EREG+	AC018755.5	0.249072	0.646852	0.938534
CD4+ Stressed	STK38	0.133115	0.646751	0.792883
Monocytes EREG+	PRELP	0.227876	0.646879	0.938534
CD4+ Stressed	TRADD	0.128469	0.646771	0.792883
Vascular CAFs	ZC3HAV1	0.22273	0.649276	0.982847
STS Myofibroblastic	AC254562.3	0.430859	0.647601	0.990181
NK cells CD56 low	SLC43A1	0.188218	0.646785	0.903503
Pericytes	FDXR	0.256289	0.648847	0.99256
CD8+ GZMK+ Tm	SNAP29	0.106444	0.646791	0.798094
CD4+ Tfh	AC104365.1	0.210143	0.646793	0.814433
Immunoregulatroy PMNs	FKBP5	0.239654	0.646912	0.768619
STS Immunomodulatory	EPN1	0.132049	0.647627	0.999998
NK cells CD56 low	MIR4453HG	0.18586	0.64681	0.903503
Arterial Endothelial Cells	RAPGEF6	0.185157	0.64887	0.999833
NK cells CD56 high	EAPP	0.109113	0.646813	0.808976
STS Mesenchymal-like ECM Remodeling	AL158152.1	0.196714	0.647641	0.892305
CD4+ T memory	RAB34	0.180899	0.64682	0.877585
STS Immunomodulatory	PWWP2B	0.55822	0.647648	0.999998
CD8+ Stressed	AATK	0.174172	0.646829	0.821101
CD36+ CAFs	ARF1	0.112329	0.649333	0.992363
Mastocytes	FEZ1	0.179765	0.646954	0.943975
Pericytes	RTN3	0.178024	0.648903	0.99256
CD4+ Th17	ACTG1	0.117294	0.646844	0.848916
STS Proangiogenic	AL353586.1	0.599268	0.647669	0.999994
Arterial Endothelial Cells	SLC28A1	0.467812	0.648909	0.999833
STS Mesenchymal-like Contactin+	ANAPC2	0.25584	0.647676	0.886643
CD8+ Stressed	DMXL2	0.169482	0.646855	0.821101
Mastocytes	CDC5L	0.102531	0.646978	0.943975
STS CTA high	SMS	0.375865	0.647687	0.94182
STS Mesenchymal-like Undiff.	AC087190.1	0.171945	0.647691	0.89804
M2 TREM2+ SPP1+	SLC35E2A	0.2252	0.646984	0.832828
STS Proangiogenic	WDR24	0.285941	0.647703	0.999994
Capillary Venous Endothelial Cells	HPCAL1	0.164305	0.648949	0.788291
Immunoregulatroy PMNs	CCDC57	0.141177	0.647006	0.768642
Pericytes	SLC4A2	0.23837	0.648953	0.99256
Matrix CAFs	HAUS1	0.155595	0.649396	0.999515
DCs CD1c+	DDIT3	0.145158	0.647012	0.957384
Proinflammatory PMNs	FANCB	0.233391	0.647016	0.818232
CD4+ Tfh	FANCM	0.145782	0.646903	0.814436
STS Myofibroblastic	ATM	0.108154	0.647726	0.990181
STS Immunomodulatory	TREM1	0.649867	0.647727	0.999998
STS Immunomodulatory	ZNF200	0.198219	0.64773	0.999998
STS Proangiogenic	C11orf49	0.27303	0.647732	0.999994
Monocytes EREG+	SPEF2	0.223767	0.647036	0.938596
CD4+ Activated	KIF7	0.190355	0.646927	0.876348
STS CTA high	TLCD5	0.268326	0.647756	0.94182
DCs CD1c+	AC007952.4	0.200432	0.64705	0.957384
STS Mesenchymal-like Contactin+	DHX33	0.199832	0.647768	0.886647
M2 TREM2+ SPP1+	MTMR14	0.133563	0.647061	0.832828
DCs CD1c+	CPEB3	0.136285	0.647066	0.957384
Mastocytes	KLC1	0.109925	0.647068	0.943975
CD4+ Stressed	PAK1IP1	0.13742	0.646957	0.793048
Immunoregulatroy PMNs	COL4A2	0.175875	0.647072	0.768642
M2 APOC1+ APOE+	RSPH3	0.149454	0.647074	0.832532
Inflammatory Monocytes	ATP5PB	0.127089	0.647083	0.81867
STS Mesenchymal-like ECM Remodeling	NT5C3B	0.15165	0.64779	0.892305
STS Proangiogenic	CASP4	0.422635	0.647791	0.999994
Macro SELENOP+ SLC40A1+	MRRF	0.127835	0.647088	0.784279
NA	MEGF8	0.226014	0.647088	0.76978
STS Immunomodulatory	SLC38A7	0.165661	0.647796	0.999998
Vascular CAFs	PRDM6	0.392133	0.649475	0.982847
Vascular CAFs	TBX1	0.392133	0.649475	0.982847
M2 TREM2+ SPP1+	WTAP	0.133501	0.647091	0.832828
DCs AREG+	AC073343.2	0.23713	0.647102	0.866052
Tip Endothelial Cells	DNMT1	0.196365	0.649056	0.993277
STS CTA high	CBLB	0.348996	0.64782	0.94182
M2 APOC1+ APOE+	AC092574.2	0.255523	0.647118	0.832532
STS Proangiogenic	RDH11	0.287349	0.647826	0.999994
CD8+ Activated	BRWD1	0.109343	0.647008	0.801189
CD4+ Activated	ADGRL3-AS1	0.262135	0.647013	0.876353
NK cells CD56 high	DHX34	0.129177	0.647018	0.809158
M2 TREM2+ SPP1+	ING5	0.151805	0.647133	0.832828
Mastocytes	GABARAP	0.133437	0.647133	0.943975
Matrix CAFs	SH3YL1	0.191851	0.649518	0.999515
STS Proangiogenic	HS6ST3	0.704491	0.647841	0.999994
M2 TREM2+ SPP1+	DDN-AS1	0.228663	0.647143	0.832828
STS CTA high	KBTBD4	0.339813	0.647852	0.94182
Tip Endothelial Cells	ITPKC	0.244415	0.649097	0.993277
NA	GPR157	0.208293	0.64716	0.769809
STS Mesenchymal-like Undiff.	ABCA10	0.52167	0.647876	0.89804
JAK2_high_STS	SFRP1	3.03671	0.647876	0.999869
Tip Endothelial Cells	TMEM39B	0.186743	0.649114	0.993277
STS Proangiogenic	ZNF786	0.382167	0.647883	0.999994
STS Immunomodulatory	LINC00881	0.455069	0.647889	0.999998
JAK2_high_STS	AL391097.1	2.11332	0.647891	0.999869
Granulocytes_NIBAN1_TXNIPhi	LMNB2	0.181938	0.647186	0.791088
JAK2_high_STS	LINC02223	2.20043	0.647897	0.999869
STS Mesenchymal-like Contactin+	AC099520.1	0.439763	0.647897	0.8867
Inflammatory Monocytes	FBN2	0.178523	0.647193	0.81867
JAK2_high_STS	AC002378.1	1.83495	0.647902	0.999869
Mastocytes	NRSN2	0.227396	0.6472	0.943975
STS Mesenchymal-like Contactin+	AC099518.5	0.389669	0.64791	0.8867
Immunoregulatroy PMNs	GSK3A	0.135465	0.647204	0.768743
STS Proangiogenic	TOR2A	0.411933	0.647916	0.999994
STS Proangiogenic	HIST1H3F	0.637522	0.647921	0.999994
M2 APOC1+ APOE+	ACVRL1	0.179439	0.647222	0.832532
STS Proangiogenic	HRAS	0.37898	0.647931	0.999994
Monocytes EREG+	LINC02577	0.24474	0.647225	0.938704
Matrix CAFs	CDIPT	0.150685	0.649612	0.999515
DCs AREG+	ECM2	0.238964	0.647233	0.866071
CD4+ Th17	LZTR1	0.175342	0.64712	0.848916
CD8+ Early Activation	MCTP1	0.150478	0.647127	0.826638
CD8+ Exhausted	HIST3H2A	0.156871	0.647136	0.761489
Inflammatory Monocytes	PLA2G4A	0.145853	0.647252	0.81867
Mastocytes	BDNF-AS	0.204844	0.647256	0.943975
STS Immunomodulatory	SAC3D1	0.199274	0.647966	0.999998
CD4+ Tfh	FKBP1B	0.208973	0.647146	0.814521
CD4+ Tregs	DDX17	0.105543	0.64715	0.844876
CD4+ Tn	NIPAL1	0.178489	0.647151	0.856047
NK cells CD56 low	IL26	0.206636	0.647154	0.903818
STS Immunomodulatory	BLOC1S6	0.144587	0.647976	0.999998
M2 APOC1+ APOE+	TMEM91	0.141373	0.64727	0.832532
DCs AREG+	NCL	0.139003	0.647275	0.866071
Proinflammatory PMNs	LY6G5B	0.237713	0.647277	0.818436
STS Mesenchymal-like Undiff.	IRX1	0.581116	0.647987	0.89804
Granulocytes_NIBAN1_TXNIPhi	AL355075.4	0.207937	0.647282	0.791088
Granulocytes_NIBAN1_TXNIPhi	FSTL3	0.226523	0.647285	0.791088
Tip Endothelial Cells	TLCD4	0.474831	0.649228	0.993277
CD8+ Early Activation	IFIT3	0.216838	0.647173	0.826638
Vascular CAFs	PEX10	0.236014	0.649675	0.982847
Arterial Endothelial Cells	CPT2	0.181555	0.64924	0.999833
STS Immunomodulatory	LINC02055	0.528742	0.648019	0.999998
STS Mesenchymal-like Contactin+	ADAMTS20	0.551635	0.648027	0.88679
Arterial Endothelial Cells	OXSR1	0.219087	0.649268	0.999833
Tip Endothelial Cells	NDUFV3	0.20483	0.649269	0.993277
NK cells CD56 high	MT-ATP6	0.108693	0.647213	0.809336
Mastocytes	EIF1	0.136462	0.647328	0.943975
Inflammatory Monocytes	ARID2	0.138001	0.647334	0.81867
CD4+ Tn	NUDCD1	0.123373	0.647222	0.856062
NK cells CD56 low	PPCS	0.127431	0.647223	0.903832
STS Mesenchymal-like ECM Remodeling	BLVRB	0.163332	0.64805	0.892493
STS Proangiogenic	DEPDC1	1.04279	0.648052	0.999994
CD36+ CAFs	MRPL4	0.124586	0.649731	0.992363
STS Immunomodulatory	HIST1H3F	0.437231	0.648064	0.999998
CD36+ CAFs	ARPC1B	0.114205	0.649749	0.992363
STS Proangiogenic	NLRC5	0.43966	0.648075	0.999994
STS Mesenchymal-like Undiff.	ZNF841	0.254817	0.648077	0.89804
CD4+ Th17	USP46	0.127562	0.647258	0.848921
Proinflammatory PMNs	LINC02150	0.26565	0.647375	0.818496
STS Immunomodulatory	CES1	0.673752	0.648092	0.999998
Arterial Endothelial Cells	RAB21	0.128931	0.649339	0.999833
NK cells CD56 low	CYBRD1	0.222172	0.647286	0.903836
Tip Endothelial Cells	TBC1D8B	0.177724	0.649344	0.993277
CD8+ Early Activation	CWF19L2	0.106695	0.64729	0.826638
CD4+ Th17	PHF12	0.100777	0.647291	0.848921
CD8+ Activated	CDK17	0.188807	0.647296	0.801339
Pericytes	HS2ST1	0.196262	0.649355	0.99256
CD8+ ISG	PPP2R2D	0.129828	0.6473	0.808684
CD4+ T memory	AGPAT2	0.128236	0.647305	0.877892
CD8+ Exhausted	CYP4V2	0.160313	0.647307	0.761632
DCs AREG+	NME3	0.138249	0.647423	0.866097
STS CTA high	GAGE1	0.582777	0.648129	0.941869
Granulocytes_NIBAN1_TXNIPhi	AL360091.3	0.278916	0.647425	0.7912
Pericytes	DNAJB1	0.250164	0.649368	0.99256
CD4+ Activated	OR2A1-AS1	0.173406	0.647316	0.876524
CD4+ Tfh	ITPRIPL1	0.13316	0.647319	0.814624
STS Mesenchymal-like Contactin+	OSCAR	0.389445	0.648145	0.886823
CD8+ Stressed	AL009177.1	0.194835	0.647327	0.821505
STS Immunomodulatory	OTULIN	0.163226	0.648151	0.999998
STS CTA high	LIN37	0.437206	0.648156	0.941869
NK cells CD56 high	NDUFB6	0.113779	0.647336	0.809415
Arterial Endothelial Cells	NEK11	0.273686	0.649392	0.999833
CD8+ ISG	LSM8	0.126131	0.647344	0.808684
Vascular CAFs	RNF103	0.178615	0.649841	0.982847
CD4+ Activated	UBLCP1	0.121657	0.647347	0.876524
CD4+ Th17	ATAD2B	0.13928	0.647347	0.848921
Pericytes	MSANTD4	0.187127	0.649403	0.99256
DCs CD1c+	NR3C2	0.192527	0.647463	0.957384
STS Immunomodulatory	LINC02725	0.582754	0.648173	0.999998
CD8+ Stressed	AC131568.1	0.172545	0.647376	0.821505
Vascular CAFs	LINC00467	0.189851	0.649873	0.982847
NK cells CD56 high	RPL37A	0.139574	0.647383	0.809415
CD4+ Tfh	APOO	0.144377	0.647385	0.814638
Tip Endothelial Cells	BCL2L14	0.630174	0.64944	0.993277
CD8+ Early Activation	RAPGEF6	0.120324	0.647394	0.826638
DCs CD1c+	BBX	0.122231	0.647509	0.957384
M2 TREM2+ SPP1+	SLC27A2	0.242152	0.647512	0.833171
Macro SELENOP+ SLC40A1+	SGSH	0.140027	0.647521	0.78463
Mastocytes	AC026304.1	0.224094	0.647527	0.943975
Arterial Endothelial Cells	PPP4C	0.147226	0.64947	0.999833
Monocytes EREG+	MSMO1	0.181222	0.647539	0.938876
Inflammatory Monocytes	AC093425.1	0.245123	0.64754	0.81867
CD8+ ISG	DUSP23	0.13023	0.64743	0.808684
Vascular CAFs	MYL3	0.304294	0.649925	0.982847
M2 APOC1+ APOE+	EFR3A	0.136487	0.647547	0.832691
CD4+ Activated	GPR22	0.192537	0.647438	0.876524
Granulocytes_NIBAN1_TXNIPhi	ZNF335	0.155362	0.647554	0.791299
STS CTA high	MYBL2	1.01841	0.648263	0.941869
STS Mesenchymal-like Undiff.	AC009226.1	0.478747	0.648267	0.89804
STS Mesenchymal-like Undiff.	DCAF13	0.103245	0.648269	0.89804
CD4+ Activated	LINC00662	0.119903	0.647449	0.876524
CD4+ T memory	ZUP1	0.115329	0.647453	0.877948
STS Myofibroblastic	AC079793.1	0.504227	0.648275	0.990181
M2 TREM2+ SPP1+	KRT8	0.23256	0.647574	0.833186
Mastocytes	FRG1	0.120882	0.647578	0.943975
Matrix CAFs	B9D1	0.340263	0.649961	0.999515
STS CTA high	EFCAB11	0.298033	0.648294	0.941869
CD4+ Tfh	HLA-DOA	0.211188	0.647475	0.814685
Proinflammatory PMNs	KIAA2026	0.126999	0.647591	0.818705
Matrix CAFs	TM2D2	0.196451	0.649973	0.999515
Pericytes	C9	0.549277	0.649535	0.99256
DCs AREG+	KIFAP3	0.15188	0.647597	0.866097
Pericytes	LIMA1	0.209682	0.649538	0.99256
JAK2_high_STS	CNNM2	0.799331	0.648307	0.999869
Matrix CAFs	AL353807.5	0.377838	0.649985	0.999515
STS Proangiogenic	TBC1D30	0.584836	0.648312	0.999994
STS Proangiogenic	MXD3	0.886136	0.648312	0.999994
STS Mesenchymal-like Undiff.	LIMCH1	0.29061	0.648314	0.89804
STS Mesenchymal-like ECM Remodeling	TSC22D4	0.188956	0.648323	0.892608
Capillary Venous Endothelial Cells	GNG7	0.167424	0.649559	0.78881
CD8+ ISG	SIRT5	0.1535	0.647511	0.808701
Pericytes	AC067852.2	0.295088	0.649567	0.99256
Mastocytes	ITGBL1	0.214671	0.647632	0.943975
CD8+ Activated	NIBAN1	0.149405	0.647518	0.801484
Monocytes EREG+	MAT2B	0.127139	0.647644	0.938876
CD4+ Th17	SRM	0.13167	0.647534	0.848946
STS Mesenchymal-like Contactin+	SLC7A7	0.346756	0.648364	0.886823
CD4+ T memory	GART	0.102316	0.647545	0.877948
STS Mesenchymal-like Contactin+	AC007098.1	0.434874	0.648365	0.886823
NK cells CD56 low	AC002310.1	0.187258	0.647546	0.90395
Arterial Endothelial Cells	EPS15L1	0.194194	0.649601	0.999833
STS Epithelial-like	UBA3	0.0913424	0.648366	0.799754
Inflammatory Monocytes	GASK1B	0.165092	0.647663	0.81867
Tip Endothelial Cells	ALYREF	0.188306	0.649608	0.993277
CD4+ Th17	TSHZ1	0.11908	0.647556	0.848946
STS Mesenchymal-like Undiff.	CGNL1	0.365857	0.648379	0.89804
STS Mesenchymal-like ECM Remodeling	LPCAT2	0.333934	0.648379	0.892608
STS Proangiogenic	ISOC1	0.448719	0.648382	0.999994
Matrix CAFs	SNX25	0.239812	0.650058	0.999515
STS Mesenchymal-like Contactin+	CSF1R	0.578453	0.648384	0.886823
STS Mesenchymal-like ECM Remodeling	CMPK1	0.123024	0.648392	0.892608
Granulocytes_NIBAN1_TXNIPhi	MEAK7	0.222809	0.647689	0.791346
JAK2_high_STS	MME-AS1	3.01801	0.648397	0.999869
STS Mesenchymal-like Contactin+	C6	0.664011	0.648402	0.886823
STS Immunomodulatory	MAGEA1	0.452104	0.648407	0.999998
Monocytes EREG+	PLEKHH3	0.221847	0.647706	0.938876
STS Mesenchymal-like Contactin+	FST	0.488437	0.648412	0.886823
STS Proangiogenic	GCLC	0.32975	0.648416	0.999994
JAK2_high_STS	FAM149A	0.832765	0.648417	0.999869
Mastocytes	CLUAP1	0.156398	0.647711	0.943975
CD8+ GZMK+ Tm	TPP2	0.123783	0.647598	0.798853
CD4+ Tn	SKIV2L	0.100407	0.647603	0.856416
CD8+ Stressed	HIST1H3A	0.166536	0.647609	0.821505
CD4+ T memory	GRN	0.131429	0.647614	0.877948
CD4+ Th17	ATP5PO	0.128903	0.647622	0.848946
STS Immunomodulatory	RERGL	0.421645	0.648442	0.999998
DCs AREG+	FZD1	0.176481	0.64774	0.866097
DCs CD1c+	IGFBP6	0.283068	0.647741	0.957384
DCs AREG+	HRH2	0.155249	0.647742	0.866097
Matrix CAFs	MRPL9	0.203719	0.650124	0.999515
STS CTA high	AC010210.1	0.705838	0.64845	0.941869
Inflammatory Monocytes	RAD51B	0.241597	0.647745	0.818711
Vascular CAFs	CDK5RAP1	0.164722	0.650133	0.982847
Tip Endothelial Cells	AC022558.2	0.491563	0.649694	0.993277
Vascular CAFs	ERCC8	0.373719	0.650135	0.982847
JAK2_high_STS	ENPP4	3.06818	0.648462	0.999869
STS Immunomodulatory	RHOH	0.512142	0.648466	0.999998
CD4+ Stressed	LAMP3	0.196495	0.647649	0.793597
NA	TMEM161A	0.221515	0.647765	0.770474
STS Mesenchymal-like Undiff.	PEG10	0.594347	0.648476	0.89804
CD8+ Stressed	NAA50	0.12112	0.647659	0.821505
Mastocytes	KCTD1	0.223808	0.647779	0.943975
CD4+ Stressed	PAQR8	0.16954	0.647666	0.793597
NK cells CD56 low	KIF26B	0.185797	0.647677	0.903975
DCs AREG+	GOLM1	0.199244	0.647799	0.866097
Monocytes EREG+	TIE1	0.242062	0.647802	0.938876
Monocytes EREG+	AC090607.5	0.241088	0.647804	0.938876
CD4+ Tfh	RBM28	0.120803	0.64769	0.814739
STS Mesenchymal-like ECM Remodeling	RBMX	0.107872	0.648512	0.89263
STS Mesenchymal-like Undiff.	DYNLT3	0.290276	0.648513	0.89804
Arterial Endothelial Cells	CASC3	0.202868	0.649755	0.999833
STS Myofibroblastic	ANO7	0.460668	0.648527	0.990181
Granulocytes_NIBAN1_TXNIPhi	FAM234A	0.162849	0.647824	0.79142
STS Mesenchymal-like Undiff.	ISCU	0.141223	0.648533	0.89804
STS Mesenchymal-like Contactin+	FBXW7	0.23735	0.648533	0.8869
Tip Endothelial Cells	AP1G1	0.137998	0.649772	0.993277
DCs CD1c+	AK3	0.138888	0.647834	0.957384
STS Epithelial-like	KLHL12	0.134482	0.648541	0.799754
Arterial Endothelial Cells	USPL1	0.25922	0.649775	0.999833
Tip Endothelial Cells	IGSF6	0.412711	0.649776	0.993277
JAK2_high_STS	FNDC7	1.65556	0.648542	0.999869
STS Myofibroblastic	H19	0.825418	0.648543	0.990181
DCs AREG+	PAXBP1-AS1	0.192236	0.647839	0.866097
CD4+ Tfh	PTPN9	0.151645	0.647731	0.814739
Granulocytes_NIBAN1_TXNIPhi	C1QC	0.288922	0.647847	0.79142
JAK2_high_STS	AC084816.1	1.96427	0.648557	0.999869
NA	AC011092.2	0.286199	0.647856	0.770525
Immunoregulatroy PMNs	APLF	0.196296	0.647856	0.769406
DCs CD1c+	STEAP4	0.298775	0.647859	0.957384
Mastocytes	AC018362.1	0.188394	0.647859	0.943975
Arterial Endothelial Cells	SPATA12	0.435392	0.649803	0.999833
Tip Endothelial Cells	TTC17	0.143649	0.649814	0.993277
JAK2_high_STS	AP001439.1	1.73497	0.648584	0.999869
CD8+ GZMK+ Tm	CPSF3	0.105561	0.647768	0.798998
STS Proangiogenic	CSRNP1	0.558614	0.648596	0.999994
STS Mesenchymal-like ECM Remodeling	CDK19	0.172209	0.648597	0.892676
Tip Endothelial Cells	SUGP2	0.179606	0.649832	0.993277
NK cells CD56 high	SH3D19	0.157073	0.647784	0.809716
Arterial Endothelial Cells	POLR3K	0.214003	0.649857	0.999833
Arterial Endothelial Cells	ACSM6	0.504263	0.649859	0.999833
CD4+ T memory	LXN	0.11709	0.647808	0.878134
Arterial Endothelial Cells	AC073896.2	0.279162	0.649862	0.999833
CD4+ Th17	FXYD2	0.216529	0.647811	0.848946
Proinflammatory PMNs	C4BPB	0.309288	0.647927	0.819068
STS Immunomodulatory	ABR	0.210221	0.648634	0.999998
M2 TREM2+ SPP1+	AGAP4	0.222295	0.647934	0.833336
M2 TREM2+ SPP1+	ENTPD1-AS1	0.192819	0.647946	0.833336
CD8+ Early Activation	GBP1	0.152486	0.647833	0.826638
STS CTA high	DYRK1B	0.356603	0.648654	0.941869
Tip Endothelial Cells	AL355916.1	0.26203	0.649897	0.993277
CD4+ Tn	TDRKH	0.154233	0.647845	0.856513
Vascular CAFs	NDFIP2	0.165865	0.65034	0.982847
Vascular CAFs	FAT3	0.273496	0.650341	0.982847
STS Myofibroblastic	TTC27	0.186776	0.64867	0.990181
STS Mesenchymal-like Contactin+	PSMB6	0.272868	0.648672	0.8869
CD4+ Activated	SFMBT1	0.150082	0.647855	0.876791
M2 APOC1+ APOE+	GSPT1	0.123402	0.647969	0.833103
STS Mesenchymal-like Contactin+	KANSL1-AS1	0.473245	0.648674	0.8869
Granulocytes_NIBAN1_TXNIPhi	ETS1	0.182515	0.647977	0.791435
Vascular CAFs	AC133552.5	0.33895	0.650376	0.982847
Mastocytes	PCGF3	0.121881	0.647999	0.943975
NK cells CD56 low	TFAP4	0.194221	0.647888	0.903975
Granulocytes_NIBAN1_TXNIPhi	ICE1	0.118541	0.648004	0.791435
Pericytes	OSER1	0.216192	0.649942	0.99256
Tip Endothelial Cells	HARS	0.168292	0.649947	0.993277
DCs AREG+	Z97192.3	0.213209	0.648011	0.866164
STS Myofibroblastic	LINC02006	0.61288	0.648716	0.990181
Pericytes	NAV1	0.205915	0.649953	0.99256
STS Mesenchymal-like ECM Remodeling	TIMM22	0.208518	0.648721	0.892713
STS Mesenchymal-like Undiff.	CCNK	0.137025	0.648723	0.898061
CD8+ Stressed	LIMS1	0.11482	0.647907	0.821641
CD4+ Tn	TCF12	0.185847	0.647911	0.856527
Tip Endothelial Cells	DUSP12	0.152509	0.649968	0.993277
Monocytes EREG+	PAN2	0.200373	0.648032	0.938879
Matrix CAFs	AC078923.1	0.50069	0.65041	0.999515
DCs AREG+	SEC62	0.129116	0.648033	0.866164
JAK2_high_STS	FCGR3A	2.5035	0.648739	0.999869
Monocytes EREG+	CMBL	0.193519	0.648036	0.938879
CD8+ ISG	TMEM128	0.137241	0.647923	0.809082
Pericytes	CRTAC1	0.497911	0.649975	0.99256
JAK2_high_STS	RRAGC	0.32437	0.648748	0.999869
Pericytes	DKK1	0.410819	0.649981	0.99256
NA	THOP1	0.222864	0.648053	0.770691
STS Immunomodulatory	BYSL	0.19501	0.648758	0.999998
STS Mesenchymal-like Contactin+	AC002074.2	0.578381	0.648761	0.886949
Matrix CAFs	TRIP10	0.176261	0.650434	0.999515
CD8+ GZMK+ Tm	RBM22	0.11457	0.647945	0.799022
STS CTA high	TNRC18	0.295873	0.648772	0.941869
Granulocytes_NIBAN1_TXNIPhi	GFOD2	0.197038	0.648068	0.791454
CD4+ Tfh	YIPF4	0.137505	0.647959	0.814956
CD4+ Th17	CDK5R1	0.129911	0.647964	0.848946
STS Immunomodulatory	GSTA4	0.158884	0.648783	0.999998
STS Immunomodulatory	CIDEB	0.518381	0.648784	0.999998
Immunoregulatroy PMNs	CASP3	0.118252	0.64808	0.76956
Inflammatory Monocytes	RNF135	0.132785	0.648085	0.819019
Inflammatory Monocytes	EIF2S1	0.106779	0.648089	0.819019
NA	NOSTRIN	0.243418	0.648089	0.770691
STS Immunomodulatory	LGALS4	0.396376	0.648821	0.999998
STS Mesenchymal-like Contactin+	RABGAP1L	0.287475	0.648825	0.886953
STS Mesenchymal-like Undiff.	ITSN2	0.33985	0.648828	0.898061
Proinflammatory PMNs	USP24	0.119727	0.648127	0.819193
STS Proangiogenic	MCM3	0.44617	0.648833	0.999994
CD8+ ISG	AC022973.4	0.165577	0.648023	0.809082
NK cells CD56 low	AL021368.2	0.160139	0.64803	0.903975
STS Myofibroblastic	AC020934.1	0.522974	0.648857	0.990181
STS Myofibroblastic	ANGPTL6	0.438009	0.648862	0.990181
CD4+ Activated	ZNF502	0.262792	0.648047	0.876928
CD8+ Early Activation	AGFG1	0.109872	0.648048	0.826754
STS Mesenchymal-like Contactin+	SMARCAL1	0.213094	0.648867	0.886953
NK cells CD56 high	SHPK	0.148485	0.648053	0.809962
NK cells CD56 low	UBE2C	0.227139	0.64807	0.903975
CD4+ Th17	TEX30	0.118063	0.648085	0.848946
Granulocytes_NIBAN1_TXNIPhi	TNFRSF4	0.248987	0.648203	0.79156
NA	KDM5D	0.217071	0.648205	0.770772
CD4+ Tn	IL10RB	0.120472	0.648091	0.856615
CD8+ Exhausted	GNA12	0.164208	0.648101	0.762233
Pericytes	AC080162.1	0.539113	0.650157	0.99256
Pericytes	ITCH	0.139389	0.650158	0.99256
CD8+ Activated	GABPB2	0.101727	0.648108	0.801953
CD8+ GZMK+ Tm	ZNF580	0.113123	0.64811	0.799051
Proinflammatory PMNs	RGS18	0.166022	0.648225	0.819237
CD8+ Exhausted	AC092652.1	0.216223	0.648118	0.762233
CD4+ Activated	VSTM2B	0.258447	0.648123	0.876928
CD8+ GZMK+ Tm	PTDSS1	0.114813	0.648127	0.799051
Matrix CAFs	AL357507.1	0.480708	0.650623	0.999515
CD36+ CAFs	NCAPG2	0.341996	0.650626	0.992363
STS Mesenchymal-like Contactin+	TSFM	0.383981	0.648957	0.886994
Arterial Endothelial Cells	AL118508.1	0.419781	0.650192	0.999833
STS Epithelial-like	EXOC3-AS1	0.22946	0.648963	0.800112
CD4+ Tfh	MSANTD3	0.179224	0.648152	0.815035
Mastocytes	SLC30A6	0.138619	0.64827	0.944106
CD4+ Tfh	RB1	0.144062	0.648182	0.815035
STS Mesenchymal-like Contactin+	LINC01060	0.941438	0.649	0.886994
Vascular CAFs	FSTL3	0.307626	0.650677	0.982847
STS Proangiogenic	RUFY3	0.260078	0.649011	0.999994
Vascular CAFs	FAM122B	0.184809	0.650684	0.982847
Arterial Endothelial Cells	CUL4A	0.241118	0.650248	0.999833
DCs CD1c+	MRPL17	0.151172	0.648312	0.957384
STS CTA high	TMEM267	0.218802	0.649017	0.941869
Mastocytes	FBXW8	0.17193	0.648319	0.944106
CD8+ ISG	DNAJC25	0.133958	0.648212	0.809082
CD4+ Th17	SMC3	0.113455	0.648221	0.848946
CD8+ ISG	AC078883.1	0.147521	0.648233	0.809082
Mastocytes	OSBPL7	0.203501	0.648351	0.944106
JAK2_high_STS	LINC01476	2.32233	0.649055	0.999869
Pericytes	RIOK1	0.216374	0.650287	0.99256
Pericytes	SLC35F1	0.512174	0.650287	0.99256
CD8+ Exhausted	COL4A2	0.232963	0.64825	0.762329
NA	CEP152	0.216545	0.648365	0.770906
CD4+ Activated	CLUH	0.162437	0.648254	0.876928
Monocytes EREG+	SCN1A	0.266522	0.648369	0.938936
CD4+ Activated	FRMD3	0.138934	0.648257	0.876928
CD36+ CAFs	CHEK2	0.185759	0.650767	0.992363
Immunoregulatroy PMNs	MTRNR2L10	0.342119	0.648395	0.769822
M2 TREM2+ SPP1+	IFT172	0.195585	0.648398	0.83372
M2 APOC1+ APOE+	THRAP3	0.105567	0.648404	0.833269
CD8+ Activated	C11orf1	0.110552	0.6483	0.80207
Vascular CAFs	HAND2	0.422502	0.650789	0.982847
CD8+ Stressed	WASHC2A	0.120975	0.648304	0.821843
CD8+ Activated	WBP4	0.11722	0.648308	0.80207
CD4+ Tregs	TAF6	0.117692	0.648314	0.845888
STS Immunomodulatory	AC087645.2	0.39146	0.649133	0.999998
STS Myofibroblastic	SOS2	0.187554	0.649139	0.990181
CD8+ GZMK+ Tm	ARPC5	0.118697	0.648322	0.799189
STS Mesenchymal-like Undiff.	ST8SIA4	0.620113	0.649142	0.89809
CD4+ Activated	AL450384.2	0.146124	0.648326	0.876928
Matrix CAFs	CYTH1	0.260699	0.650817	0.999515
STS Proangiogenic	NEK10	0.681961	0.649148	0.999994
Vascular CAFs	RNF20	0.123997	0.650829	0.982847
CD4+ Stressed	RAB3GAP1	0.139364	0.648346	0.794174
STS CTA high	TMEM240	0.70703	0.649165	0.941869
STS CTA high	CHRNA5	0.648006	0.649167	0.941869
JAK2_high_STS	GTDC1	0.566846	0.649167	0.999869
Macro SELENOP+ SLC40A1+	SIRT2	0.113791	0.648466	0.7856
Monocytes EREG+	NOMO3	0.212481	0.648469	0.938936
Capillary Venous Endothelial Cells	SUMO3	0.116075	0.650406	0.789434
CD4+ Activated	AK5	0.21445	0.64836	0.876928
Monocytes EREG+	SNRNP35	0.12268	0.648474	0.938936
STS Mesenchymal-like ECM Remodeling	STS	0.179556	0.649183	0.892713
Tip Endothelial Cells	AL512662.2	0.511585	0.650426	0.993277
CD8+ Activated	ZNF106	0.116943	0.648377	0.80209
CD4+ Th17	AC022182.1	0.145515	0.64838	0.848946
Monocytes EREG+	MLYCD	0.16772	0.648498	0.938936
CD8+ Exhausted	TIPIN	0.132878	0.648385	0.762369
JAK2_high_STS	AP003555.1	2.6394	0.649205	0.999869
Matrix CAFs	BMP8B	0.241668	0.65088	0.999515
STS CTA high	ZFP14	0.290112	0.649218	0.941869
Arterial Endothelial Cells	TULP4	0.203918	0.650449	0.999833
CD4+ Th17	AHCYL2	0.214018	0.648405	0.848946
CD4+ Th17	CTDP1	0.121112	0.648415	0.848946
CD8+ ISG	SRD5A1	0.157268	0.648415	0.80911
STS Proangiogenic	SFXN3	0.540663	0.649233	0.999994
Capillary Venous Endothelial Cells	AL589693.1	0.652074	0.650465	0.789434
STS Immunomodulatory	RTN4IP1	0.219039	0.649235	0.999998
JAK2_high_STS	AC007991.3	2.43707	0.649236	0.999869
CD4+ Stressed	MRPL4	0.114487	0.64842	0.7942
STS Myofibroblastic	ANK1	0.480741	0.649243	0.990181
Pericytes	NEURL1	0.533946	0.650479	0.99256
DCs AREG+	DCLRE1B	0.18281	0.648547	0.86672
Tip Endothelial Cells	PAPSS1	0.21482	0.650482	0.993277
STS CTA high	SDCBP2	0.717896	0.649252	0.941869
STS CTA high	LINC01426	0.562487	0.649253	0.941869
NK cells CD56 high	CSNK2A2	0.101969	0.648439	0.810282
CD4+ Tfh	TG	0.254838	0.648448	0.815229
STS Immunomodulatory	CCDC25	0.136445	0.649269	0.999998
NA	BRAF	0.204531	0.648567	0.771091
CD8+ Activated	MEA1	0.110082	0.648455	0.802105
Proinflammatory PMNs	FBXW8	0.185531	0.648577	0.819445
Tip Endothelial Cells	ZNF483	0.25892	0.650519	0.993277
Monocytes EREG+	POLR1B	0.183594	0.648589	0.938936
Arterial Endothelial Cells	RBFA	0.191543	0.650526	0.999833
STS Mesenchymal-like Contactin+	FAM227B	0.387434	0.6493	0.887102
M2 APOC1+ APOE+	IL10RB-DT	0.129404	0.648607	0.833399
Tip Endothelial Cells	ZNF830	0.165696	0.650543	0.993277
Matrix CAFs	AGPAT4	0.261883	0.650983	0.999515
CD4+ Tfh	ME1	0.251632	0.648497	0.815229
CD8+ Stressed	C16orf70	0.135338	0.648498	0.821883
CD8+ Exhausted	WWTR1	0.195914	0.648501	0.762447
Matrix CAFs	CARHSP1	0.141985	0.650989	0.999515
Granulocytes_NIBAN1_TXNIPhi	EMB	0.187633	0.648617	0.791989
CD4+ Th17	VPS51	0.112985	0.648503	0.848946
CD8+ Early Activation	LMBRD1	0.136985	0.648509	0.826872
STS Mesenchymal-like Contactin+	RPA3	0.211453	0.64934	0.887102
M2 TREM2+ SPP1+	KCTD6	0.214795	0.648645	0.83376
CD4+ Tn	ARHGAP9	0.110955	0.648535	0.856984
Granulocytes_NIBAN1_TXNIPhi	HCLS1	0.156088	0.648651	0.791989
DCs CD1c+	MSRB1	0.158805	0.648654	0.957384
Pericytes	SLC35B2	0.203161	0.650587	0.99256
Mastocytes	METTL16	0.126835	0.648662	0.944313
CD4+ Stressed	TPM1	0.166829	0.648548	0.794226
Arterial Endothelial Cells	MPZL3	0.283184	0.650598	0.999833
M2 TREM2+ SPP1+	AC018552.2	0.25855	0.648667	0.83376
Pericytes	LINC01934	0.531646	0.650606	0.99256
M2 APOC1+ APOE+	PM20D2	0.162358	0.648682	0.83343
STS Mesenchymal-like ECM Remodeling	NUMB	0.203867	0.649387	0.892713
JAK2_high_STS	PSTK	0.790023	0.649391	0.999869
CD8+ Early Activation	MYO18A	0.127645	0.648575	0.826872
STS Mesenchymal-like Undiff.	SOCS5	0.173009	0.649394	0.898222
STS Mesenchymal-like ECM Remodeling	NCOA2	0.20358	0.649394	0.892713
Tip Endothelial Cells	Z83843.1	0.234463	0.650624	0.993277
CD8+ Activated	INPP4B	0.151681	0.648579	0.802105
STS Mesenchymal-like Contactin+	SLC7A6	0.321449	0.649395	0.887102
Pericytes	MAX	0.17608	0.650626	0.99256
Monocytes EREG+	C21orf91-OT1	0.233987	0.648694	0.938936
M2 TREM2+ SPP1+	CCDC146	0.182888	0.648694	0.83376
NA	PLEKHF2	0.145439	0.648699	0.771107
CD8+ Activated	C6orf120	0.114475	0.648587	0.802105
CD4+ Tfh	SOCS2-AS1	0.227109	0.64859	0.81525
Macro SELENOP+ SLC40A1+	ZFYVE1	0.152939	0.648708	0.785834
JAK2_high_STS	AP003059.1	2.22541	0.649412	0.999869
STS Mesenchymal-like ECM Remodeling	SMIM3	0.205797	0.649413	0.892713
Pericytes	EIF4E2	0.206628	0.650644	0.99256
Tip Endothelial Cells	SKA2	0.190763	0.650655	0.993277
CD8+ Activated	FO393401.1	0.110538	0.648614	0.802105
Vascular CAFs	NAPRT	0.185232	0.651106	0.982847
CD4+ Tfh	TCF12	0.194595	0.648621	0.81525
DCs CD1c+	PRKRA	0.12593	0.648735	0.957384
M2 TREM2+ SPP1+	ZNF224	0.159758	0.648735	0.83376
CD4+ T memory	RNF8	0.110084	0.648626	0.878365
Proinflammatory PMNs	RAD51-AS1	0.190811	0.648742	0.819567
Tip Endothelial Cells	TMED9	0.180275	0.650675	0.993277
CD4+ Stressed	AL357093.2	0.176504	0.648632	0.794226
Pericytes	CAMKK2	0.176388	0.650682	0.99256
JAK2_high_STS	TTC5	0.451669	0.649453	0.999869
NK cells CD56 low	UFSP2	0.114059	0.64864	0.904527
JAK2_high_STS	TCEAL5	1.89838	0.649457	0.999869
STS Mesenchymal-like Contactin+	OBSCN	0.518438	0.649457	0.887102
DCs CD1c+	HCK	0.192862	0.648758	0.957384
CD8+ Early Activation	ZFY-AS1	0.142044	0.648648	0.826896
CD4+ Stressed	KCTD1	0.184191	0.648649	0.794226
STS Myofibroblastic	DHRS7B	0.151557	0.649475	0.990181
STS Mesenchymal-like ECM Remodeling	KSR1	0.286295	0.649479	0.892713
CD36+ CAFs	IL32	0.232608	0.651152	0.992363
M2 APOC1+ APOE+	MEPCE	0.131546	0.648791	0.833461
CD4+ Tn	DDX18	0.126881	0.648678	0.857093
Immunoregulatroy PMNs	RAB2B	0.124392	0.6488	0.770112
M2 TREM2+ SPP1+	OGFOD3	0.142326	0.648812	0.833793
NK cells CD56 high	HOXA10	0.236169	0.648698	0.810299
Tip Endothelial Cells	NDUFS5	0.107684	0.650747	0.993277
STS Mesenchymal-like ECM Remodeling	MRPL21	0.176413	0.64952	0.892713
STS CTA high	AC090644.1	0.589116	0.649521	0.941869
Mastocytes	KIAA0895	0.224315	0.648823	0.944313
CD8+ ISG	PSMA4	0.118794	0.648711	0.809221
Immunoregulatroy PMNs	GMCL1	0.153439	0.648828	0.770112
Mastocytes	FSD1L	0.160968	0.648829	0.944313
STS Mesenchymal-like ECM Remodeling	ZNF697	0.416785	0.649532	0.892713
STS CTA high	C11orf71	0.309081	0.649533	0.941869
CD8+ ISG	MICOS13	0.130134	0.648717	0.809221
Pericytes	DPYD-AS1	0.555228	0.650766	0.99256
STS Mesenchymal-like Undiff.	NCBP2	0.105384	0.64954	0.89828
CD4+ Stressed	PTOV1	0.125689	0.648728	0.794241
CD4+ Tfh	INO80E	0.125268	0.648732	0.815322
Pericytes	HELZ2	0.243478	0.650778	0.99256
CD4+ Tregs	OTUD1	0.10992	0.648744	0.846158
CD8+ Stressed	MCUB	0.113424	0.648749	0.821942
STS Mesenchymal-like ECM Remodeling	ZNF524	0.236441	0.649575	0.892713
CD8+ Activated	ACSL3	0.106101	0.648759	0.802105
CD8+ Stressed	ACOX3	0.124474	0.648759	0.821942
STS Proangiogenic	GBA2	0.361791	0.649578	0.999994
Granulocytes_NIBAN1_TXNIPhi	PRDM1	0.194063	0.648876	0.79204
Tip Endothelial Cells	PRKCB	0.522121	0.650813	0.993277
STS Proangiogenic	HIST1H2AH	0.728396	0.649594	0.999994
Granulocytes_NIBAN1_TXNIPhi	GIMAP5	0.206482	0.648895	0.79204
NA	MFSD3	0.255686	0.648902	0.771152
Vascular CAFs	TMEM8B	0.218073	0.651272	0.982847
STS Myofibroblastic	BPIFB4	0.566989	0.64961	0.990181
STS Myofibroblastic	AC009413.2	0.545308	0.649613	0.990181
CD4+ Activated	AL031595.3	0.172077	0.648798	0.877247
STS Myofibroblastic	ZNF701	0.133928	0.649614	0.990181
DCs AREG+	SEC61A2	0.208513	0.648913	0.867075
CD8+ Exhausted	DDX59	0.140355	0.648802	0.762524
CD4+ Th17	RPP21	0.112823	0.64881	0.848946
Pericytes	CAPN1	0.185472	0.650859	0.99256
DCs AREG+	SDR39U1	0.156002	0.648927	0.867075
CD8+ Exhausted	POC1B-AS1	0.156049	0.648814	0.762524
STS CTA high	ANAPC1	0.261381	0.649632	0.941869
JAK2_high_STS	POLR1D	0.3264	0.649635	0.999869
M2 TREM2+ SPP1+	DTHD1	0.228825	0.648934	0.833884
Arterial Endothelial Cells	NEURL4	0.23294	0.65087	0.999833
CD4+ Activated	CNTN4	0.258018	0.648826	0.877247
STS Proangiogenic	FAM227B	0.54525	0.649643	0.999994
CD4+ Th17	TRAPPC8	0.126576	0.648827	0.848946
STS Myofibroblastic	AC092958.1	0.532421	0.649647	0.990181
CD4+ Th17	LSP1	0.115785	0.648839	0.848946
CD8+ ISG	NABP1	0.106843	0.648845	0.809314
CD8+ Stressed	RAG1	0.242562	0.648847	0.821984
CD4+ Stressed	ZNF273	0.127435	0.64885	0.794247
STS Proangiogenic	ORC5	0.355575	0.64967	0.999994
CD8+ GZMK+ Tm	NMRK1	0.115667	0.648858	0.799542
M2 APOC1+ APOE+	C11orf68	0.152213	0.648975	0.833461
STS CTA high	AC020915.2	0.319845	0.649682	0.941869
JAK2_high_STS	C3AR1	2.47709	0.649685	0.999869
NA	TRMT5	0.221772	0.648988	0.771174
CD4+ Stressed	TAF1C	0.173117	0.648875	0.794247
CD4+ Tn	UHMK1	0.101343	0.648877	0.857282
STS Mesenchymal-like Undiff.	PTX3	0.523786	0.649699	0.898356
Granulocytes_NIBAN1_TXNIPhi	NCOA3	0.141316	0.649002	0.79204
STS CTA high	AMDHD2	0.355284	0.649705	0.941869
CD8+ GZMK+ Tm	CDC5L	0.11648	0.648892	0.799542
M2 APOC1+ APOE+	FAM114A1	0.148671	0.649009	0.833461
CD4+ Th17	RAB9A	0.140602	0.648895	0.848946
STS Mesenchymal-like Contactin+	RER1	0.202988	0.649712	0.887102
CD8+ ISG	SZT2	0.134281	0.648912	0.809332
STS Mesenchymal-like Contactin+	ABTB2	0.620633	0.649729	0.887102
DCs CD1c+	CPPED1	0.169564	0.649028	0.957384
STS CTA high	AP3B2	0.675017	0.649732	0.941869
CD36+ CAFs	NEU1	0.153747	0.651399	0.992363
STS Mesenchymal-like Contactin+	PTCHD1-AS	0.629846	0.649734	0.887102
M2 APOC1+ APOE+	VAV2	0.18251	0.649033	0.833461
DCs AREG+	HFE	0.17054	0.649041	0.867156
STS Proangiogenic	KAZALD1	0.757952	0.649743	0.999994
CD4+ Th17	DHX16	0.108465	0.648928	0.848946
Pericytes	JADE2	0.292247	0.650976	0.99256
NK cells CD56 low	NOP9	0.165009	0.648932	0.904527
NK cells CD56 high	ZGPAT	0.108751	0.648937	0.810425
DCs CD1c+	NIT1	0.143012	0.649055	0.957384
Pericytes	ANKRD9	0.198351	0.650991	0.99256
STS Mesenchymal-like ECM Remodeling	NABP1	0.215534	0.649783	0.892766
M2 APOC1+ APOE+	MAD2L2	0.12945	0.649097	0.833461
DCs AREG+	MT1E	0.19398	0.6491	0.867165
STS Proangiogenic	CUL4A	0.325924	0.649803	0.999994
CD8+ Activated	CUL9	0.110733	0.649003	0.802277
STS Mesenchymal-like ECM Remodeling	IRX1	0.569466	0.64982	0.892766
STS Mesenchymal-like Undiff.	ASPM	0.478294	0.64982	0.898383
NK cells CD56 low	TTLL11	0.170029	0.649006	0.904527
Tip Endothelial Cells	LSM14B	0.141221	0.651053	0.993277
CD36+ CAFs	COPB2	0.124227	0.651492	0.992363
Mastocytes	ZNF585A	0.145162	0.649126	0.944313
CD4+ Tfh	RPAP1	0.176937	0.649024	0.815496
STS Myofibroblastic	SPHKAP	0.452865	0.649841	0.990181
Arterial Endothelial Cells	AC022276.1	0.528239	0.651071	0.999833
STS Immunomodulatory	DCLRE1B	0.253534	0.649843	0.999998
Arterial Endothelial Cells	FRG1-DT	0.56805	0.651073	0.999833
STS Mesenchymal-like Contactin+	ZPR1	0.226521	0.649848	0.887102
STS Myofibroblastic	FZD4	0.243101	0.64985	0.990181
Pericytes	ZNF831	0.488365	0.651084	0.99256
Arterial Endothelial Cells	ARHGEF17	0.273302	0.651095	0.999833
Matrix CAFs	CCDC93	0.185906	0.651535	0.999515
DCs AREG+	PIAS3	0.184965	0.649173	0.867192
Proinflammatory PMNs	PALM	0.228961	0.649177	0.819886
CD4+ Th17	TNFRSF1B	0.111247	0.649063	0.849049
Macro SELENOP+ SLC40A1+	TRAK2	0.123149	0.649178	0.786112
NK cells CD56 low	SMIM19	0.116536	0.649069	0.904527
STS CTA high	UHRF1	0.922265	0.649886	0.941869
CD4+ T memory	AC232271.3	0.218657	0.649073	0.878439
Granulocytes_NIBAN1_TXNIPhi	PPP1R7	0.13622	0.649191	0.792158
STS CTA high	STX7	0.21832	0.649893	0.941869
CD8+ Early Activation	HIST1H2AK	0.128256	0.649096	0.827329
Vascular CAFs	NIF3L1	0.165143	0.651585	0.982847
CD8+ Stressed	NRSN2-AS1	0.162802	0.649105	0.822145
STS Immunomodulatory	GSTP1	0.19103	0.649928	0.999998
NK cells CD56 low	AC005050.3	0.268359	0.649114	0.904527
STS Mesenchymal-like Contactin+	BBS7	0.147902	0.649929	0.887102
CD4+ Th17	FOXK2	0.159947	0.649118	0.849049
CD4+ Activated	EMID1	0.261812	0.649121	0.877446
NK cells CD56 low	AL122035.1	0.142122	0.649121	0.904527
M2 TREM2+ SPP1+	AC084740.1	0.215443	0.649235	0.834206
Pericytes	BAP1	0.185247	0.651169	0.99256
CD8+ GZMK+ Tm	ACSS1	0.122205	0.649133	0.799709
CD4+ Tfh	LINC01483	0.189542	0.649135	0.815496
Vascular CAFs	CAPNS1	0.133654	0.651619	0.982847
Monocytes EREG+	ORMDL1	0.136895	0.649257	0.939316
CD4+ Tfh	COQ2	0.144409	0.649152	0.815496
Immunoregulatroy PMNs	ACVR2A	0.153133	0.649266	0.77052
STS Epithelial-like	SCRN1	0.27071	0.649968	0.800835
STS Epithelial-like	LMAN2L	0.115673	0.649975	0.800835
CD4+ Tfh	ZNF790	0.149428	0.649161	0.815496
CD4+ Stressed	TNFSF12	0.131083	0.649162	0.794534
STS CTA high	FASTKD3	0.308127	0.649981	0.941885
Pericytes	RPF1	0.219645	0.65121	0.99256
NK cells CD56 low	CA6	0.222248	0.649168	0.904527
Pericytes	WDR91	0.201381	0.651211	0.99256
Mastocytes	AC008569.2	0.225633	0.649287	0.944313
CD4+ Th17	CGGBP1	0.113116	0.649177	0.849053
Macro SELENOP+ SLC40A1+	NCOA3	0.136247	0.649291	0.786162
CD8+ GZMK+ Tm	TOM1	0.135215	0.649188	0.799712
DCs AREG+	HIST1H4H	0.214378	0.649302	0.867284
STS Mesenchymal-like Contactin+	DCAF6	0.198181	0.650014	0.887102
Vascular CAFs	PEX14	0.189686	0.651679	0.982847
Proinflammatory PMNs	BCAS4	0.235932	0.649313	0.819994
STS Immunomodulatory	PNMA6A	0.629607	0.650024	0.999998
NK cells CD56 low	ZNF32	0.130057	0.649211	0.904527
CD4+ Tn	MTF1	0.120239	0.649212	0.857575
Macro SELENOP+ SLC40A1+	NDUFS6	0.140792	0.649326	0.786162
NK cells CD56 low	CD2BP2	0.133039	0.649223	0.904527
NK cells CD56 high	CLK4	0.104578	0.649225	0.810586
CD4+ Stressed	SS18L1	0.158192	0.64923	0.794554
Mastocytes	CCL4	0.254888	0.649344	0.944313
CD4+ Tregs	HDHD2	0.117567	0.649231	0.846346
Pericytes	ISG20	0.266343	0.651276	0.99256
CD4+ Tfh	EIF2S1	0.108595	0.649235	0.815496
STS Mesenchymal-like Contactin+	SH2D2A	0.814383	0.650057	0.887102
CD8+ Stressed	SLC25A36	0.105194	0.649249	0.822145
Vascular CAFs	HGS	0.171538	0.651728	0.982847
Macro SELENOP+ SLC40A1+	MYO15B	0.124822	0.649363	0.786162
Matrix CAFs	OGFRL1	0.237535	0.65173	0.999515
CD8+ Early Activation	AL035681.1	0.162632	0.649257	0.8274
STS Epithelial-like	AC092821.3	0.248102	0.650082	0.800873
DCs AREG+	CHKB-DT	0.215404	0.649381	0.867284
Mastocytes	ARMCX5-GPRASP2	0.193467	0.649386	0.944313
Pericytes	USP5	0.190015	0.651319	0.99256
Inflammatory Monocytes	OTUD4	0.138237	0.649395	0.820007
CD8+ Early Activation	TOP3A	0.119565	0.649283	0.8274
STS Epithelial-like	SSRP1	0.112069	0.650099	0.800873
Tip Endothelial Cells	TENM3	0.500996	0.651328	0.993277
M2 TREM2+ SPP1+	SKIV2L	0.185599	0.6494	0.834353
STS Proangiogenic	PGM2L1	0.597224	0.650107	0.999994
Mastocytes	AC008736.1	0.21524	0.649408	0.944313
STS Mesenchymal-like Contactin+	SCN7A	0.697475	0.650112	0.887102
STS Proangiogenic	HYAL1	0.755767	0.650117	0.999994
Pericytes	AC090644.1	0.534574	0.651345	0.99256
Arterial Endothelial Cells	GORAB	0.189818	0.651346	0.999833
CD36+ CAFs	RHBDD3	0.192334	0.651788	0.992363
Tip Endothelial Cells	EED	0.212149	0.651351	0.993277
STS Mesenchymal-like ECM Remodeling	SGCZ	0.643226	0.650124	0.892835
Inflammatory Monocytes	SLC7A6	0.148673	0.649423	0.820007
CD8+ Early Activation	WDR70	0.140391	0.649315	0.8274
Capillary Venous Endothelial Cells	NFATC1	0.203741	0.651361	0.790316
STS Myofibroblastic	HSF1	0.13717	0.650134	0.990181
DCs AREG+	DLGAP4	0.113727	0.649437	0.867284
Pericytes	NAE1	0.188522	0.65137	0.99256
STS Mesenchymal-like ECM Remodeling	NUP50	0.115031	0.650147	0.892835
STS CTA high	CTSF	0.515234	0.650152	0.941885
CD4+ Activated	MIR34AHG	0.192138	0.649343	0.877446
CD4+ Tfh	EXT2	0.141243	0.649347	0.815496
JAK2_high_STS	AC130895.1	2.16887	0.650162	0.999869
STS CTA high	ATG101	0.411402	0.650164	0.941885
CD8+ Stressed	BTBD8	0.150713	0.649356	0.822145
STS Immunomodulatory	AC004130.2	0.492159	0.650172	0.999998
NK cells CD56 low	FDX1	0.106568	0.649368	0.904585
Immunoregulatroy PMNs	GBP5	0.207535	0.649489	0.770728
M2 APOC1+ APOE+	STAU1	0.116759	0.649495	0.833667
Mastocytes	TIMM44	0.15728	0.649501	0.944313
CD4+ Tn	B3GALT4	0.112645	0.649394	0.857741
CD4+ Tfh	AL135818.1	0.192523	0.649394	0.815496
DCs AREG+	GLB1L	0.182364	0.649529	0.867312
CD4+ Tfh	SLC17A5	0.14661	0.649417	0.815496
Vascular CAFs	WDSUB1	0.376025	0.651904	0.982847
NA	LCMT1	0.153365	0.649544	0.771635
M2 APOC1+ APOE+	SLC9A7	0.153239	0.649551	0.833667
NK cells CD56 high	RECQL	0.11418	0.649443	0.810738
CD4+ Tfh	NAALAD2	0.225341	0.649444	0.815496
STS Proangiogenic	CCNK	0.295562	0.65026	0.999994
Monocytes EREG+	LARP7	0.114755	0.64956	0.939508
Granulocytes_NIBAN1_TXNIPhi	RGS19	0.127698	0.649565	0.792433
NK cells CD56 high	CD2BP2	0.126604	0.649454	0.810738
Matrix CAFs	PWP1	0.142392	0.651932	0.999515
DCs CD1c+	REV3L	0.148634	0.649571	0.957384
Proinflammatory PMNs	AC004241.1	0.20746	0.64958	0.82023
Inflammatory Monocytes	HEATR3	0.136969	0.649585	0.820085
Monocytes EREG+	CASK	0.151091	0.649589	0.939508
STS CTA high	DPH3	0.307194	0.650292	0.941885
CD4+ Activated	CKS2	0.114332	0.649482	0.877446
Granulocytes_NIBAN1_TXNIPhi	AL157786.1	0.285929	0.649597	0.792433
CD4+ Activated	NBPF26	0.206607	0.649484	0.877446
Macro SELENOP+ SLC40A1+	LUC7L2	0.125163	0.6496	0.786228
Monocytes EREG+	ITGA11	0.23913	0.649606	0.939508
M2 TREM2+ SPP1+	C9orf106	0.232549	0.649607	0.834487
Immunoregulatroy PMNs	TFB2M	0.139143	0.649616	0.770767
Monocytes EREG+	SPATA12	0.234569	0.64962	0.939508
Proinflammatory PMNs	SF3B1	0.124956	0.649625	0.82023
Macro SELENOP+ SLC40A1+	TADA3	0.112201	0.649633	0.786228
CD8+ GZMK+ Tm	LINC00654	0.157644	0.649527	0.800021
STS Mesenchymal-like ECM Remodeling	UFD1	0.156505	0.650345	0.892981
CD8+ Stressed	MIR3142HG	0.141554	0.649532	0.822145
Matrix CAFs	DNPH1	0.181579	0.652014	0.999515
STS Mesenchymal-like Contactin+	KLRB1	0.651081	0.650351	0.887158
CD4+ Stressed	AL133410.1	0.164083	0.649539	0.794804
CD4+ Activated	SCRN2	0.138681	0.64954	0.877446
Matrix CAFs	WDR45	0.191542	0.652025	0.999515
NA	ABCF3	0.213784	0.649663	0.771719
NK cells CD56 low	LAMTOR4	0.125964	0.649556	0.904764
STS Mesenchymal-like Contactin+	SNAP29	0.216941	0.650376	0.887158
CD4+ Tfh	KCNMB4	0.16701	0.649563	0.815559
STS Epithelial-like	ZNF446	0.265319	0.650378	0.80097
Pericytes	CADM2	0.543393	0.651609	0.99256
Monocytes EREG+	TTC9C	0.135952	0.649683	0.939517
CD4+ Activated	HYMAI	0.19351	0.649584	0.877446
STS Mesenchymal-like Contactin+	DIPK2B	0.641203	0.650407	0.887158
JAK2_high_STS	PPP2R3C	0.289198	0.65041	0.999869
STS Myofibroblastic	C3orf67-AS1	0.41848	0.650416	0.990181
STS CTA high	FAM167B	0.731907	0.650417	0.941885
Vascular CAFs	ZMPSTE24	0.147054	0.652081	0.982847
Tip Endothelial Cells	CRABP1	0.500636	0.651651	0.993277
STS CTA high	PPIL2	0.19938	0.650427	0.941885
CD8+ ISG	TSR3	0.129914	0.649617	0.809819
M2 APOC1+ APOE+	LRP12	0.161873	0.649733	0.833667
CD8+ ISG	TCEAL8	0.12904	0.649622	0.809819
DCs AREG+	SMG5	0.181128	0.649739	0.867322
DCs AREG+	UBE2D1	0.142269	0.649748	0.867322
CD4+ Activated	LDB1	0.113574	0.64964	0.877446
Granulocytes_NIBAN1_TXNIPhi	NADK2	0.179457	0.649762	0.792575
STS Epithelial-like	RAB11A	0.092391	0.650465	0.80097
STS Epithelial-like	C3	0.650939	0.650466	0.80097
STS Immunomodulatory	PAPSS1	0.165158	0.650467	0.999998
CD4+ Tregs	SMUG1	0.124832	0.649659	0.846407
JAK2_high_STS	BMP8B	2.57503	0.650475	0.999869
Arterial Endothelial Cells	SNHG9	0.213609	0.651706	0.999833
CD4+ Stressed	MS4A6A	0.201742	0.649667	0.794896
NK cells CD56 high	HARS	0.0947679	0.649667	0.810938
M2 TREM2+ SPP1+	ACVR2A	0.167313	0.649781	0.834579
STS Mesenchymal-like Undiff.	ZNF81	0.216234	0.650482	0.898576
Tip Endothelial Cells	AC008514.1	0.496191	0.651711	0.993277
CD4+ Activated	OXNAD1	0.119513	0.649673	0.877446
Matrix CAFs	KIF18A	0.406481	0.652151	0.999515
CD8+ GZMK+ Tm	ADAM8	0.11083	0.649685	0.800021
CD8+ Stressed	U2SURP	0.103391	0.649697	0.822145
JAK2_high_STS	AC046134.2	1.00783	0.650518	0.999869
CD8+ Stressed	COL10A1	0.163926	0.649711	0.822145
CD4+ Activated	EML5	0.186875	0.649723	0.877446
CD4+ Tn	ITPRIPL2	0.161951	0.649725	0.857988
CD8+ Stressed	B4GALT4-AS1	0.154343	0.64973	0.822145
CD4+ T memory	UGCG	0.117059	0.649736	0.878884
STS CTA high	SH3RF1	0.41992	0.650554	0.941885
STS Immunomodulatory	DNAJC19	0.109599	0.650564	0.999998
Matrix CAFs	AGTR1	0.392985	0.65223	0.999515
DCs CD1c+	NCK2	0.135034	0.649872	0.957384
M2 APOC1+ APOE+	EIF6	0.116406	0.649883	0.833727
Arterial Endothelial Cells	ALG8	0.203497	0.651815	0.999833
NA	SRF	0.202247	0.649907	0.771842
Tip Endothelial Cells	KCNQ1OT1	0.300557	0.651833	0.993277
STS Mesenchymal-like Undiff.	NPEPL1	0.152835	0.650615	0.898576
Granulocytes_NIBAN1_TXNIPhi	DLL1	0.238347	0.649916	0.792587
STS Myofibroblastic	RPS4Y1	0.90229	0.650618	0.990181
STS Myofibroblastic	RPF2	0.116314	0.650627	0.990181
CD4+ Tn	MORC2	0.10996	0.649828	0.857988
STS Proangiogenic	FBRSL1	0.24096	0.650644	0.999994
CD4+ T memory	ZNF343	0.164539	0.649831	0.878884
CD4+ Stressed	PIP5K1A	0.126484	0.649836	0.794976
DCs AREG+	HAGHL	0.182445	0.649963	0.867346
CD4+ Th17	USP31	0.125193	0.64985	0.849714
CD4+ Tn	KLF7	0.131764	0.64986	0.857988
STS Myofibroblastic	GTF2IRD1	0.166238	0.650677	0.990181
CD4+ T memory	FAM210A	0.123026	0.649867	0.878884
DCs CD1c+	PWWP3A	0.158439	0.649983	0.957384
Immunoregulatroy PMNs	CARNMT1	0.151844	0.649991	0.771021
STS Mesenchymal-like Contactin+	HR	0.641313	0.650692	0.887411
STS Proangiogenic	AL133480.1	0.554164	0.650693	0.999994
CD4+ Tregs	JKAMP	0.120066	0.649883	0.846411
STS Immunomodulatory	GRHL2	0.483443	0.650698	0.999998
STS CTA high	MIS18BP1	0.291888	0.650698	0.941907
Tip Endothelial Cells	NFATC1	0.245376	0.651924	0.993277
NK cells CD56 high	KDM2A	0.106184	0.649887	0.811079
Inflammatory Monocytes	CD38	0.18436	0.650002	0.820294
Vascular CAFs	ATP5F1A	0.124747	0.652366	0.982847
CD8+ GZMK+ Tm	LRRC28	0.10441	0.649904	0.800122
Arterial Endothelial Cells	RIMS2	0.493194	0.651942	0.999833
CD4+ Tfh	PCYOX1	0.121479	0.649914	0.815847
Proinflammatory PMNs	PLK2	0.174018	0.650032	0.820551
CD36+ CAFs	SHROOM4	0.256239	0.652394	0.992363
Tip Endothelial Cells	VPS72	0.180213	0.651961	0.993277
STS CTA high	MAPKAP1	0.199322	0.650739	0.941907
STS Mesenchymal-like Contactin+	GTDC1	0.29724	0.650741	0.887411
Granulocytes_NIBAN1_TXNIPhi	ACSS2	0.198651	0.650042	0.79268
NK cells CD56 low	RIPOR2	0.146945	0.649932	0.904925
CD8+ GZMK+ Tm	IFITM1	0.184483	0.649941	0.800122
STS Epithelial-like	ESF1	0.130804	0.650756	0.801125
DCs CD1c+	GEMIN7	0.155175	0.650056	0.957384
Matrix CAFs	GALC	0.192048	0.652417	0.999515
STS Immunomodulatory	ZFX-AS1	0.401882	0.650762	0.999998
CD4+ Tfh	MTMR1	0.137023	0.649954	0.815847
CD4+ Stressed	RASAL2	0.156592	0.649959	0.795062
Arterial Endothelial Cells	EXOSC4	0.214196	0.652001	0.999833
Mastocytes	TYW1	0.144325	0.650081	0.944374
Mastocytes	NXT2	0.152909	0.650085	0.944374
DCs AREG+	AACS	0.183844	0.650088	0.86742
Arterial Endothelial Cells	MORC2	0.180398	0.652013	0.999833
Proinflammatory PMNs	AC010186.3	0.236196	0.65009	0.820551
Monocytes EREG+	AC025259.3	0.242685	0.650093	0.939714
Granulocytes_NIBAN1_TXNIPhi	HIRIP3	0.188253	0.650094	0.792684
Proinflammatory PMNs	FKBP10	0.229813	0.650105	0.820551
JAK2_high_STS	AC008629.1	1.7276	0.65081	0.999869
STS Mesenchymal-like Undiff.	GNL3	0.108362	0.650811	0.898739
STS Proangiogenic	TWF1	0.268239	0.65082	0.999994
Arterial Endothelial Cells	TAFA2	0.516566	0.652048	0.999833
JAK2_high_STS	MYO5B	1.88859	0.650835	0.999869
Vascular CAFs	RAB3IL1	0.246378	0.652501	0.982847
Inflammatory Monocytes	GDI1	0.131378	0.650141	0.820406
Tip Endothelial Cells	TNKS	0.224745	0.652078	0.993277
CD8+ Activated	SAP30BP	0.0982779	0.650041	0.802843
CD8+ Stressed	RBBP5	0.115982	0.650042	0.822197
STS Immunomodulatory	CORO6	0.615558	0.650855	0.999998
CD4+ Tfh	AL451085.2	0.172215	0.650044	0.815857
STS Immunomodulatory	ZNF260	0.119775	0.650857	0.999998
Tip Endothelial Cells	C6orf136	0.169108	0.652082	0.993277
STS Proangiogenic	MRPS6	0.230179	0.650858	0.999994
STS Mesenchymal-like Undiff.	AC046134.2	0.214591	0.650864	0.89874
Vascular CAFs	SSBP3	0.158199	0.652527	0.982847
CD8+ Early Activation	S1PR5	0.226278	0.650055	0.827936
JAK2_high_STS	METAP1	0.474045	0.650875	0.999869
Mastocytes	MAFA	0.222472	0.650179	0.944412
CD4+ Tfh	CEP104	0.127329	0.650069	0.815857
Monocytes EREG+	IQGAP3	0.240409	0.650187	0.939714
STS Proangiogenic	AC010618.3	0.325935	0.650889	0.999994
M2 APOC1+ APOE+	CPSF4	0.156756	0.650193	0.833974
STS Mesenchymal-like Contactin+	AC112770.1	0.692575	0.650895	0.887482
Matrix CAFs	FBXL18	0.358525	0.652562	0.999515
STS Mesenchymal-like Contactin+	BPNT1	0.227187	0.650902	0.887482
M2 TREM2+ SPP1+	LINC02751	0.23762	0.650208	0.835062
Tip Endothelial Cells	KDM3B	0.203273	0.652152	0.993277
CD4+ T memory	AL161421.1	0.156701	0.650122	0.878884
Pericytes	FASTKD2	0.198039	0.652158	0.99256
Pericytes	CASP3	0.193105	0.652159	0.99256
Monocytes EREG+	SCN11A	0.23612	0.650241	0.939714
Arterial Endothelial Cells	ETFDH	0.237289	0.652165	0.999833
Tip Endothelial Cells	RAB11FIP3	0.215014	0.652165	0.993277
CD4+ Th17	KDM2B	0.172307	0.650131	0.849806
STS CTA high	MCM10	0.683123	0.650947	0.941952
CD4+ Activated	SYNC	0.128729	0.650136	0.87777
Matrix CAFs	AQR	0.167248	0.652612	0.999515
NK cells CD56 high	MCTP1	0.142385	0.650147	0.811268
M2 APOC1+ APOE+	BET1L	0.128021	0.650262	0.833974
STS Myofibroblastic	ATP5IF1	0.151278	0.650962	0.990181
Matrix CAFs	ZCCHC24	0.162182	0.652626	0.999515
M2 TREM2+ SPP1+	LINC02609	0.216478	0.650268	0.835073
Macro SELENOP+ SLC40A1+	FANCM	0.14316	0.65027	0.786561
CD4+ Stressed	NAF1	0.13333	0.650161	0.795236
CD8+ Activated	RAB9A	0.140581	0.650161	0.80289
CD8+ Stressed	ECE1	0.122106	0.650161	0.82228
Pericytes	SNAI1	0.259366	0.6522	0.99256
Tip Endothelial Cells	LINC00630	0.273322	0.652201	0.993277
CD8+ ISG	COASY	0.14812	0.650167	0.810365
CD4+ Tfh	LIPE	0.18313	0.65017	0.815916
DCs CD1c+	AC104695.2	0.235874	0.650284	0.957384
DCs AREG+	EEF2KMT	0.206948	0.650285	0.867471
STS Myofibroblastic	RTF2	0.154302	0.650985	0.990181
STS Epithelial-like	GRK6	0.182002	0.650986	0.801335
Mastocytes	NUDT17	0.196992	0.650287	0.944481
Monocytes EREG+	ARHGAP5	0.168374	0.650298	0.939714
CD4+ Th17	ATXN7L3	0.11676	0.6502	0.849806
Proinflammatory PMNs	EMILIN1	0.236336	0.650315	0.820649
Capillary Venous Endothelial Cells	AL049828.1	0.270934	0.652238	0.791108
Macro SELENOP+ SLC40A1+	AGPAT3	0.131728	0.65032	0.786563
Immunoregulatroy PMNs	LILRB3	0.162475	0.650329	0.771278
Tip Endothelial Cells	GABRR2	0.302819	0.652253	0.993277
STS Proangiogenic	JTB	0.350185	0.651032	0.999994
CD4+ Stressed	AC015802.6	0.1527	0.650224	0.795236
CD4+ Tn	FMNL3	0.119851	0.650228	0.858098
STS CTA high	SIAH2-AS1	0.682024	0.651047	0.941952
CD4+ Tregs	VPS13B	0.177745	0.650245	0.846504
STS Mesenchymal-like Contactin+	TMEM53	0.365625	0.65106	0.887626
CD4+ Th17	AL590550.1	0.200734	0.650257	0.849807
Vascular CAFs	E2F1	0.27554	0.652728	0.982847
CD4+ Tfh	DCTN3	0.13287	0.65026	0.815962
Proinflammatory PMNs	USP8	0.132385	0.650375	0.820649
CD4+ T memory	FILIP1	0.169604	0.650267	0.878961
STS Myofibroblastic	CASP8AP2	0.104978	0.65108	0.990181
CD8+ Exhausted	DDX19B	0.136258	0.650268	0.763934
JAK2_high_STS	ZNF99	2.17937	0.65108	0.999869
Pericytes	EPSTI1	0.289304	0.652304	0.99256
Proinflammatory PMNs	AC010864.1	0.232847	0.650383	0.820649
Pericytes	USP49	0.275368	0.652316	0.99256
STS Mesenchymal-like Undiff.	IREB2	0.0770415	0.651102	0.898924
Arterial Endothelial Cells	AC078881.1	0.545734	0.652327	0.999833
STS Mesenchymal-like ECM Remodeling	MED29	0.138688	0.65111	0.893287
Granulocytes_NIBAN1_TXNIPhi	ABCB7	0.150891	0.650426	0.792968
Monocytes EREG+	C2orf88	0.237474	0.650428	0.939714
STS Proangiogenic	AL353759.1	0.754183	0.651134	0.999994
CD8+ Exhausted	PMS1	0.140403	0.650323	0.763941
STS Mesenchymal-like Contactin+	QPRT	0.930739	0.651138	0.887626
STS Mesenchymal-like ECM Remodeling	SNX13	0.114677	0.651139	0.893287
Macro SELENOP+ SLC40A1+	ISG20L2	0.129654	0.650441	0.786652
NK cells CD56 low	AL139246.3	0.17039	0.650331	0.905099
STS Immunomodulatory	CDR1	0.537378	0.651144	0.999998
STS Myofibroblastic	LINC00893	0.270859	0.651146	0.990181
CD4+ Th17	CFAP97	0.120527	0.650337	0.849839
STS Proangiogenic	FANCL	0.332407	0.65115	0.999994
Capillary Venous Endothelial Cells	SH3BGRL2	0.192955	0.652373	0.791188
Matrix CAFs	TRPM7	0.18494	0.652811	0.999515
NK cells CD56 high	MSANTD3	0.148096	0.650341	0.811313
M2 TREM2+ SPP1+	KRR1	0.122685	0.650457	0.835119
STS CTA high	AL513217.1	0.587176	0.651158	0.941952
Immunoregulatroy PMNs	NUCKS1	0.151292	0.65046	0.771377
DCs AREG+	ARF4-AS1	0.254335	0.65047	0.867505
STS CTA high	HACD2	0.210636	0.651176	0.941952
STS Mesenchymal-like ECM Remodeling	AMOTL1	0.115888	0.651184	0.893287
Pericytes	PABPC4	0.210105	0.652407	0.99256
M2 APOC1+ APOE+	TIPIN	0.173642	0.650492	0.833985
Capillary Venous Endothelial Cells	SECISBP2	0.149154	0.652417	0.791188
Tip Endothelial Cells	POLA1	0.231758	0.652421	0.993277
CD4+ Tfh	AGAP2	0.12407	0.650388	0.816056
Granulocytes_NIBAN1_TXNIPhi	C2orf92	0.269179	0.650502	0.792968
Pericytes	CINP	0.191662	0.652426	0.99256
STS Epithelial-like	PPP2R3B	0.214242	0.651205	0.801431
CD4+ Tregs	IL10RB-DT	0.165016	0.650393	0.846504
STS Immunomodulatory	DCAF11	0.12242	0.651211	0.999998
STS Immunomodulatory	ROBO4	0.374277	0.651216	0.999998
CD4+ Activated	ARL5A	0.110451	0.650415	0.877991
M2 TREM2+ SPP1+	CCDC90B	0.117087	0.650532	0.83515
CD8+ Exhausted	BHLHE40	0.130589	0.650422	0.763998
NA	PEX26	0.169206	0.650536	0.772468
STS Mesenchymal-like Contactin+	KLHL18	0.240467	0.651238	0.887626
STS Proangiogenic	RHOC	0.339599	0.651239	0.999994
STS Mesenchymal-like ECM Remodeling	PRPF31	0.141413	0.651242	0.893287
CD4+ T memory	ABCA5	0.128448	0.650431	0.878981
JAK2_high_STS	PCDHGA12	3.19067	0.651246	0.999869
CD4+ Tregs	UTP6	0.108597	0.650436	0.846504
STS Epithelial-like	C1orf216	0.167946	0.65125	0.801431
STS Myofibroblastic	NEK10	0.387729	0.651252	0.990181
STS Mesenchymal-like Contactin+	RNLS	0.65784	0.651255	0.887626
STS Mesenchymal-like ECM Remodeling	DNAJC1	0.141229	0.651255	0.893287
Vascular CAFs	UBA7	0.21592	0.652917	0.982847
Proinflammatory PMNs	AC090527.3	0.240233	0.650562	0.820748
Tip Endothelial Cells	AC004551.1	0.494271	0.652485	0.993277
CD4+ Th17	PCAT1	0.181982	0.650462	0.84993
CD4+ Stressed	USPL1	0.154703	0.650467	0.795363
Monocytes EREG+	EYA4	0.233704	0.650584	0.939714
CD4+ Tfh	KIAA1143	0.12341	0.650474	0.816096
CD8+ Activated	MIEN1	0.121471	0.650475	0.803184
Arterial Endothelial Cells	ZNF658	0.200997	0.652514	0.999833
STS CTA high	LINC01618	0.648792	0.651296	0.941952
Monocytes EREG+	LEPROTL1	0.136405	0.650599	0.939714
STS CTA high	COQ7	0.254953	0.651297	0.941952
Granulocytes_NIBAN1_TXNIPhi	POLR3H	0.179064	0.6506	0.793005
Immunoregulatroy PMNs	PARP15	0.144491	0.650601	0.771479
Monocytes EREG+	CCDC97	0.163805	0.650605	0.939714
Vascular CAFs	OGFR	0.185662	0.652961	0.982847
Matrix CAFs	CDK10	0.223064	0.652961	0.999515
NA	GPATCH3	0.189994	0.650608	0.772468
Vascular CAFs	ZC3HC1	0.184539	0.652964	0.982847
M2 APOC1+ APOE+	ELK4	0.1352	0.650617	0.83408
CD4+ Activated	TNFRSF11A	0.214996	0.650507	0.878037
Pericytes	APIP	0.204187	0.652547	0.99256
DCs AREG+	ZNF185	0.185588	0.650633	0.86754
CD4+ Stressed	C6orf226	0.132691	0.650522	0.795367
Proinflammatory PMNs	SARAF	0.128956	0.650641	0.820773
STS Immunomodulatory	AP000547.3	0.587071	0.65134	0.999998
Inflammatory Monocytes	AC007952.4	0.197691	0.650647	0.820819
STS Mesenchymal-like Contactin+	SARM1	0.368726	0.651348	0.887626
STS Mesenchymal-like ECM Remodeling	AIP	0.156027	0.651364	0.893287
Inflammatory Monocytes	RPL32	0.14298	0.650669	0.820819
STS Mesenchymal-like Undiff.	PIK3IP1	0.392618	0.651371	0.899098
CD8+ Exhausted	ZNF140	0.15975	0.65056	0.764046
STS CTA high	UTRN	0.271094	0.651372	0.941952
CD8+ ISG	UBR7	0.131045	0.650564	0.81068
JAK2_high_STS	LINC01320	2.20351	0.65139	0.999869
CD8+ Activated	EXOG	0.125765	0.65058	0.803218
CD8+ ISG	PLD2	0.17829	0.650582	0.81068
CD36+ CAFs	GLS	0.169636	0.653051	0.992363
STS Mesenchymal-like Contactin+	AP001527.2	0.532743	0.651395	0.887626
CD8+ ISG	CHN1	0.174882	0.650587	0.81068
CD8+ Exhausted	CNP	0.1485	0.650587	0.764046
Tip Endothelial Cells	MTMR7	0.489389	0.652622	0.993277
JAK2_high_STS	ELMSAN1	0.426541	0.651404	0.999869
DCs CD1c+	SEC22A	0.165959	0.650706	0.957384
DCs CD1c+	LINC02158	0.180362	0.650706	0.957384
Proinflammatory PMNs	ZNF17	0.229428	0.650708	0.820773
Monocytes EREG+	ADAMTS7	0.243765	0.650718	0.939714
DCs AREG+	ZNF519	0.216059	0.650719	0.86754
JAK2_high_STS	RABEP1	0.322001	0.651418	0.999869
CD4+ T memory	PRR3	0.134447	0.650615	0.878981
Proinflammatory PMNs	RAPGEF2	0.188109	0.650733	0.820773
CD4+ Stressed	TSPOAP1-AS1	0.152494	0.650621	0.795424
STS Mesenchymal-like Contactin+	CASC4	0.129424	0.651434	0.887626
CD8+ GZMK+ Tm	IL10	0.171609	0.650626	0.8006
M2 TREM2+ SPP1+	TSC1	0.137843	0.65074	0.835171
Monocytes EREG+	AGMAT	0.23509	0.650742	0.939714
Vascular CAFs	STK19	0.209946	0.653101	0.982847
Monocytes EREG+	EIF3E	0.149854	0.650748	0.939714
Vascular CAFs	ZNF329	0.301847	0.653116	0.982847
Immunoregulatroy PMNs	ZNF746	0.141943	0.650764	0.771513
M2 APOC1+ APOE+	MIS18A	0.174984	0.65077	0.83421
STS Mesenchymal-like Contactin+	CTNNA3	0.649646	0.651472	0.887626
CD8+ Exhausted	COL5A2	0.22986	0.650662	0.764046
Pericytes	NLGN4X	0.54936	0.652695	0.99256
Vascular CAFs	KDM5C	0.191683	0.653132	0.982847
Matrix CAFs	HSBP1L1	0.234888	0.653135	0.999515
Tip Endothelial Cells	NAA15	0.207314	0.6527	0.993277
DCs AREG+	RAP1B	0.109673	0.650781	0.86754
CD8+ Early Activation	DGKQ	0.116707	0.650669	0.828251
Tip Endothelial Cells	KLHL21	0.187933	0.652705	0.993277
Vascular CAFs	RAD51B	0.494077	0.653144	0.982847
NK cells CD56 high	WDR47	0.127732	0.65068	0.811476
NK cells CD56 high	PIP5K1A	0.119311	0.650685	0.811476
Arterial Endothelial Cells	SPCS2	0.106405	0.65272	0.999833
M2 TREM2+ SPP1+	PUS10	0.208746	0.650809	0.835171
NA	RBSN	0.175679	0.650813	0.772468
CD4+ Tregs	MYLK-AS1	0.154263	0.650704	0.846756
Capillary Venous Endothelial Cells	RAB8B	0.143484	0.652736	0.791439
STS Immunomodulatory	SDCBP2	0.421009	0.651521	0.999998
Mastocytes	ARF5	0.12977	0.650837	0.944509
CD8+ Early Activation	OMD	0.15619	0.650726	0.828251
M2 TREM2+ SPP1+	ALDOC	0.222208	0.650841	0.835171
CD8+ Activated	AGAP2	0.106848	0.650742	0.803318
STS Mesenchymal-like ECM Remodeling	C2orf69	0.132322	0.651553	0.893287
Mastocytes	CHRNA7	0.221478	0.650864	0.944509
Matrix CAFs	RPS15	0.0977645	0.653219	0.999515
STS Immunomodulatory	TMBIM6	0.145926	0.651569	0.999998
Tip Endothelial Cells	SYNE3	0.189394	0.652811	0.993277
CD8+ ISG	IGHA1	0.347615	0.650791	0.810745
Arterial Endothelial Cells	YBX3	0.120591	0.65283	0.999833
DCs CD1c+	SCYL1	0.125936	0.650914	0.957384
Tip Endothelial Cells	AC078845.1	0.470514	0.652832	0.993277
CD8+ Activated	FCRL3	0.197899	0.650807	0.803333
CD4+ T memory	TTLL11	0.158859	0.650809	0.879037
CD4+ Tfh	ZNF783	0.138201	0.650813	0.816318
CD8+ Stressed	HM13	0.101275	0.650814	0.822547
NA	FIP1L1	0.126866	0.650929	0.772545
DCs CD1c+	PAPOLG	0.133942	0.650932	0.957384
Vascular CAFs	BIN3	0.23061	0.653286	0.982847
CD4+ Th17	PSMB8	0.13947	0.650824	0.850148
Mastocytes	UCHL1	0.201609	0.650939	0.944509
Arterial Endothelial Cells	CTPS2	0.197496	0.652858	0.999833
STS Proangiogenic	CENPM	0.925029	0.651639	0.999994
DCs CD1c+	HIST1H3D	0.183993	0.650945	0.957384
STS Myofibroblastic	AC079298.3	0.67282	0.651647	0.990181
Vascular CAFs	GOLGA2	0.215872	0.653304	0.982847
Macro SELENOP+ SLC40A1+	SYPL1	0.123856	0.650953	0.787095
CD8+ ISG	EPS8L2	0.148038	0.650846	0.810747
NK cells CD56 low	ECM1	0.296631	0.650846	0.905349
DCs CD1c+	AC147651.4	0.155199	0.650962	0.957384
CD4+ Th17	AC093010.2	0.159389	0.65085	0.850148
Arterial Endothelial Cells	MOSMO	0.20441	0.652884	0.999833
Pericytes	KLRD1	0.548381	0.652885	0.99256
Vascular CAFs	NDUFA7	0.145531	0.653327	0.982847
CD8+ Activated	ATL2	0.122911	0.650864	0.803338
STS Immunomodulatory	EMB	0.491705	0.651676	0.999998
Tip Endothelial Cells	AC125793.1	0.494034	0.652897	0.993277
STS Mesenchymal-like ECM Remodeling	PCNX2	0.224907	0.651679	0.893287
STS Mesenchymal-like Contactin+	CHRNB4	0.513454	0.651681	0.887771
Pericytes	ITM2A	0.243531	0.652905	0.99256
STS Mesenchymal-like ECM Remodeling	RHOT2	0.154547	0.651691	0.893287
CD8+ GZMK+ Tm	SMAD5	0.116416	0.650882	0.800632
CD4+ Tfh	PRKAR2B	0.183412	0.650889	0.816318
Pericytes	RPL35	0.125027	0.652928	0.99256
STS Mesenchymal-like ECM Remodeling	RASAL2	0.181446	0.651708	0.893287
DCs AREG+	CRABP2	0.250896	0.651011	0.86754
Immunoregulatroy PMNs	HOMER3	0.137964	0.651013	0.771697
CD4+ Tn	SERPINF1	0.210279	0.650914	0.858572
CD36+ CAFs	PSMA6	0.117546	0.653383	0.992363
Granulocytes_NIBAN1_TXNIPhi	ERCC3	0.152056	0.651032	0.793236
CD4+ Tfh	FAM91A1	0.113173	0.650919	0.816318
Matrix CAFs	ECHDC2	0.214873	0.653392	0.999515
DCs AREG+	WDR61	0.15522	0.651041	0.86754
NK cells CD56 low	GMPS	0.107222	0.650934	0.905349
NA	CDK9	0.174027	0.65105	0.772545
STS Myofibroblastic	MRPL49	0.143173	0.651747	0.990181
Mastocytes	AC096564.1	0.219807	0.651063	0.944509
CD8+ Activated	RSPRY1	0.104369	0.650954	0.803384
CD4+ Tregs	SBNO1-AS1	0.160601	0.650954	0.846936
Monocytes EREG+	AASDH	0.14447	0.651068	0.939733
Vascular CAFs	CTNND1	0.224699	0.653425	0.982847
CD8+ Exhausted	PSMG1	0.146077	0.650961	0.764277
STS Proangiogenic	ZNF302	0.300901	0.651775	0.999994
Mastocytes	PQBP1	0.131686	0.65108	0.944509
JAK2_high_STS	AMY2B	1.82249	0.651784	0.999869
CD36+ CAFs	TXNIP	0.234913	0.653443	0.992363
NA	PTGFRN	0.206311	0.651095	0.772545
Macro SELENOP+ SLC40A1+	MSANTD2	0.14168	0.651101	0.787216
Monocytes EREG+	AP005131.7	0.238224	0.651101	0.939733
Vascular CAFs	EIF5B	0.123619	0.653454	0.982847
Mastocytes	DDX24	0.145367	0.651103	0.944509
STS Proangiogenic	MRPL48	0.335098	0.651801	0.999994
STS Mesenchymal-like Contactin+	IFI44L	0.620414	0.651802	0.887866
STS Mesenchymal-like Undiff.	SNHG12	0.275886	0.651812	0.899228
CD8+ GZMK+ Tm	COL5A1	0.141267	0.651006	0.800689
STS Immunomodulatory	COL9A3	0.608572	0.651819	0.999998
DCs AREG+	SLITRK4	0.22229	0.651127	0.86754
CD8+ Early Activation	CPOX	0.122894	0.651016	0.828254
STS Epithelial-like	SYNC	0.210547	0.651827	0.801969
CD4+ Stressed	ATP9A	0.197474	0.651018	0.795669
DCs AREG+	AC109587.1	0.25182	0.651132	0.86754
Tip Endothelial Cells	FP671120.4	0.524097	0.653055	0.993277
CD4+ Tfh	ALKBH5	0.120033	0.651029	0.816338
CD4+ Activated	ZBTB20-AS2	0.179284	0.65103	0.878447
CD4+ Stressed	SOBP	0.198745	0.651031	0.795669
CD8+ GZMK+ Tm	TSEN15	0.111193	0.651034	0.800689
STS Myofibroblastic	PSMB9	0.264753	0.651845	0.990181
STS CTA high	ZMYM2	0.311134	0.651846	0.942309
DCs CD1c+	STXBP4	0.171454	0.651151	0.957384
CD4+ Tregs	C2orf74	0.132653	0.651038	0.846973
CD8+ Exhausted	FAM222B	0.179839	0.651039	0.764309
CD4+ Th17	AL118516.1	0.126372	0.651041	0.850211
CD4+ Activated	CFAP161	0.172964	0.651041	0.878447
Tip Endothelial Cells	CTNNA2	0.478224	0.653074	0.993277
STS Mesenchymal-like ECM Remodeling	LINC00513	0.378889	0.651859	0.893287
Matrix CAFs	CANX	0.10301	0.653515	0.999515
M2 APOC1+ APOE+	OSBPL11	0.1248	0.651171	0.834315
CD4+ T memory	SPATA5	0.15305	0.651066	0.879037
M2 APOC1+ APOE+	CDK10	0.153354	0.651179	0.834315
STS Mesenchymal-like ECM Remodeling	ACLY	0.0980212	0.651877	0.893287
Macro SELENOP+ SLC40A1+	NUP54	0.11969	0.651186	0.787262
STS Mesenchymal-like ECM Remodeling	SLC25A1	0.134599	0.651887	0.893287
DCs CD1c+	HDHD2	0.126014	0.651196	0.957384
STS Mesenchymal-like ECM Remodeling	MRM2	0.129969	0.651895	0.893287
Inflammatory Monocytes	MTX1	0.127537	0.651201	0.820965
CD4+ Th17	RBAK	0.117797	0.651095	0.850211
Proinflammatory PMNs	FBLN1	0.22403	0.651208	0.821246
M2 APOC1+ APOE+	PPIL1	0.163883	0.651209	0.834315
STS Mesenchymal-like Contactin+	ALOX5AP	0.691279	0.651907	0.887884
Arterial Endothelial Cells	TMEM254-AS1	0.440088	0.653133	0.999833
Arterial Endothelial Cells	CCDC142	0.245908	0.653137	0.999833
STS CTA high	ABCA9	0.912583	0.651918	0.942309
STS Mesenchymal-like Undiff.	AC010967.1	0.435088	0.651919	0.899259
STS Mesenchymal-like Contactin+	URGCP	0.331427	0.651919	0.887884
NK cells CD56 low	AC004990.1	0.249743	0.65111	0.905349
CD4+ Tn	TNPO3	0.130432	0.651114	0.858572
Pericytes	RBM12B	0.218341	0.653148	0.99256
CD8+ Activated	ZNF570	0.109918	0.65112	0.803386
Inflammatory Monocytes	NCAM1	0.209284	0.651236	0.820965
Arterial Endothelial Cells	LINC00649	0.375153	0.653157	0.999833
Immunoregulatroy PMNs	MT-CO3	0.219352	0.651244	0.771878
CD8+ Early Activation	AC026979.4	0.159159	0.651143	0.828254
Mastocytes	LRRC75A	0.239577	0.651257	0.944509
DCs AREG+	MIR503HG	0.233209	0.651261	0.86764
CD8+ Activated	DUSP8	0.111624	0.651155	0.803386
NK cells CD56 low	TMEM107	0.122812	0.651162	0.905349
CD4+ Stressed	HULC	0.151074	0.651163	0.795767
Tip Endothelial Cells	RTP4	0.267264	0.653192	0.993277
CD4+ Tfh	AP001816.1	0.282307	0.651164	0.816356
CD4+ Tn	PTGES3	0.0942868	0.651165	0.858572
CD8+ Activated	GATAD2A	0.106747	0.651167	0.803386
Mastocytes	FOSL1	0.176191	0.651286	0.944509
NK cells CD56 low	LINC01725	0.188056	0.651173	0.905349
CD4+ Tn	RAB3GAP2	0.100172	0.651175	0.858572
STS Proangiogenic	MACROD2	1.08159	0.651988	0.999994
M2 TREM2+ SPP1+	ZNF888	0.220329	0.651298	0.835478
CD4+ Activated	POMC	0.188665	0.65119	0.878513
CD4+ T memory	SCAT2	0.172123	0.651196	0.879037
Pericytes	ZNF277	0.219771	0.653227	0.99256
STS Mesenchymal-like Contactin+	SLC25A20	0.580142	0.652015	0.887944
CD4+ Tn	CALML4	0.141145	0.651208	0.858572
CD8+ Exhausted	STARD4-AS1	0.193629	0.651214	0.764455
STS CTA high	NFIA-AS2	0.611702	0.652028	0.942309
CD4+ Activated	AC245297.2	0.256084	0.651225	0.878513
CD4+ Tfh	MCCC2	0.124823	0.651228	0.816369
STS Myofibroblastic	AC009230.1	0.566522	0.65204	0.990181
Proinflammatory PMNs	NOTCH4	0.226021	0.651352	0.821364
CD4+ T memory	ASAP1	0.136303	0.651243	0.879037
STS Immunomodulatory	ULK3	0.200648	0.652053	0.999998
CD8+ Early Activation	GCNT7	0.126933	0.651245	0.828254
STS Immunomodulatory	INO80E	0.116271	0.652055	0.999998
Matrix CAFs	URB2	0.191848	0.653712	0.999515
JAK2_high_STS	SERPINB9	1.67608	0.65206	0.999869
M2 TREM2+ SPP1+	TAF11	0.118825	0.651372	0.835506
Vascular CAFs	TUFT1	0.331272	0.653722	0.982847
Matrix CAFs	AZIN1	0.13673	0.653724	0.999515
Pericytes	AK4	0.343305	0.653289	0.99256
JAK2_high_STS	LINC01389	2.03066	0.652078	0.999869
STS Myofibroblastic	KCNQ2	0.489655	0.652083	0.990181
STS Myofibroblastic	MINPP1	0.120239	0.652091	0.990181
CD8+ Stressed	MEGF6	0.17852	0.651286	0.822882
CD8+ Early Activation	TFRC	0.119376	0.651292	0.828254
Vascular CAFs	TSBP1-AS1	0.33453	0.653757	0.982847
STS Mesenchymal-like Undiff.	CTPS2	0.19513	0.652106	0.899275
STS Mesenchymal-like Undiff.	ITGA6	0.298965	0.652107	0.899275
Granulocytes_NIBAN1_TXNIPhi	MARK2	0.143716	0.651413	0.793261
STS Mesenchymal-like Contactin+	LIMS2	0.691544	0.652114	0.888009
CD4+ Tfh	CNOT8	0.106533	0.651305	0.816398
JAK2_high_STS	AL359555.4	2.48941	0.652115	0.999869
CD4+ Th17	FAHD1	0.117791	0.651306	0.850313
CD4+ Th17	ENPP1	0.189342	0.651314	0.850313
DCs AREG+	MON1B	0.138622	0.651433	0.867686
Arterial Endothelial Cells	SLC10A7	0.250339	0.653349	0.999833
Pericytes	RPS29	0.256183	0.653351	0.99256
CD4+ T memory	TAFA2	0.171816	0.651324	0.879037
Mastocytes	LCMT1	0.132159	0.65144	0.944509
CD4+ T memory	SLC3A1	0.12789	0.651331	0.879037
CD8+ ISG	AC104162.2	0.130439	0.651334	0.811086
Tip Endothelial Cells	ZNF335	0.187892	0.653363	0.993277
STS Mesenchymal-like ECM Remodeling	KLHDC10	0.142509	0.652149	0.893287
STS Proangiogenic	PLEKHA2	0.570084	0.652164	0.999994
Vascular CAFs	TRIM56	0.1868	0.653817	0.982847
CD8+ Activated	WDR20	0.128167	0.651357	0.803473
CD8+ GZMK+ Tm	POLG	0.111289	0.651359	0.800895
NK cells CD56 low	AC137894.3	0.16875	0.651365	0.905349
DCs AREG+	LINC00909	0.143639	0.651479	0.867686
STS Mesenchymal-like ECM Remodeling	SLC49A3	0.515788	0.652175	0.893287
CD4+ Activated	METTL7A	0.201122	0.651367	0.878513
NK cells CD56 low	DPY19L1	0.130799	0.651369	0.905349
DCs AREG+	MFSD11	0.113083	0.651484	0.867686
CD8+ ISG	PRDX4	0.144529	0.651382	0.811086
JAK2_high_STS	NUAK2	2.39717	0.652191	0.999869
CD8+ ISG	TRIM69	0.14854	0.651387	0.811086
CD8+ Early Activation	RCC2	0.120544	0.651391	0.828259
STS Mesenchymal-like Contactin+	NEK2	0.677887	0.652202	0.888059
CD4+ Tfh	AL590807.1	0.184205	0.651394	0.8164
DCs AREG+	SLC39A12	0.259984	0.651508	0.867686
STS Mesenchymal-like ECM Remodeling	RORA	0.236782	0.652204	0.893287
CD8+ Activated	HIF1A	0.12637	0.651396	0.803473
STS Myofibroblastic	PPP1R27	0.483073	0.652206	0.990181
NK cells CD56 low	AC110611.2	0.19431	0.651404	0.905349
CD4+ Tfh	FPGT	0.162678	0.651413	0.8164
CD8+ Early Activation	TOM1L2	0.147488	0.651427	0.828259
Monocytes EREG+	NOC3L	0.180901	0.651546	0.939733
Monocytes EREG+	TMEM220-AS1	0.243307	0.651551	0.939733
STS Mesenchymal-like Contactin+	AC132217.1	0.632604	0.652255	0.888061
Macro SELENOP+ SLC40A1+	SMG6	0.130625	0.65156	0.787539
STS Epithelial-like	CXCL2	0.356931	0.652259	0.802157
CD4+ Activated	SNTB2	0.118987	0.651452	0.878513
Monocytes EREG+	FAM124B	0.234293	0.651565	0.939733
CD8+ Early Activation	EPHB1	0.200361	0.651459	0.828259
Arterial Endothelial Cells	AC064875.1	0.494854	0.653488	0.999833
Monocytes EREG+	DOCK3	0.246703	0.651576	0.939733
JAK2_high_STS	KCNMB3	1.00772	0.652275	0.999869
CD4+ Tregs	RANBP6	0.105638	0.651469	0.847254
CD8+ Activated	VOPP1	0.127975	0.651469	0.803498
NK cells CD56 high	ACVR2A	0.153601	0.651473	0.811998
Vascular CAFs	THOC1	0.174589	0.653935	0.982847
STS Epithelial-like	TARS	0.160601	0.652285	0.802157
Vascular CAFs	STYXL1	0.230271	0.65394	0.982847
Inflammatory Monocytes	NDUFA3	0.143695	0.651601	0.821142
JAK2_high_STS	AL513303.1	2.20407	0.652299	0.999869
STS Myofibroblastic	LINC00624	0.407506	0.652305	0.990181
NK cells CD56 low	LINC00920	0.169513	0.651499	0.905398
Macro SELENOP+ SLC40A1+	IL12RB2	0.173689	0.651618	0.78755
Inflammatory Monocytes	MCRIP1	0.104373	0.651619	0.821142
CD8+ Stressed	AC073529.1	0.169874	0.651512	0.822946
NK cells CD56 high	ZNF235	0.137719	0.651515	0.811998
CD4+ Tfh	LINC02086	0.214981	0.651522	0.816468
CD4+ T memory	TMEM183A	0.10881	0.651523	0.879037
JAK2_high_STS	TMEM209	0.563636	0.652332	0.999869
JAK2_high_STS	TMEM255B	2.56044	0.652343	0.999869
CD4+ T memory	LRRC23	0.146144	0.651536	0.879037
Pericytes	SQLE	0.223482	0.653565	0.99256
STS Myofibroblastic	CDK9	0.112304	0.652349	0.990181
JAK2_high_STS	AL136171.2	2.39602	0.652355	0.999869
M2 TREM2+ SPP1+	ADCY7	0.119181	0.651662	0.835813
STS Mesenchymal-like Contactin+	TOMM40L	0.324293	0.652359	0.888132
Tip Endothelial Cells	ARHGEF11	0.211885	0.653581	0.993277
STS Immunomodulatory	RFESD	0.199161	0.652373	0.999998
Mastocytes	PSMD5	0.136674	0.651682	0.944509
NA	MYSM1	0.144146	0.651686	0.773
CD4+ Activated	PLCXD1	0.157405	0.651575	0.878543
CD8+ GZMK+ Tm	ZNF66	0.129848	0.651578	0.800905
Matrix CAFs	ZNF720	0.16802	0.654047	0.999515
STS Myofibroblastic	MED31	0.1483	0.652402	0.990181
CD4+ Tn	SMARCC2	0.10519	0.651597	0.858784
Monocytes EREG+	IRF8	0.173649	0.651711	0.939733
CD8+ Early Activation	NOD2	0.149276	0.651603	0.828341
Macro SELENOP+ SLC40A1+	CDK16	0.135082	0.651719	0.787614
CD4+ T memory	AL035530.2	0.142809	0.65161	0.879059
Monocytes EREG+	SLC13A3	0.227292	0.651727	0.939733
Matrix CAFs	TPCN1	0.176448	0.654075	0.999515
DCs CD1c+	CEP85L	0.12099	0.651729	0.957384
NK cells CD56 high	B2M	0.109913	0.651622	0.812045
Monocytes EREG+	CCR7	0.245344	0.651736	0.939733
Pericytes	LRGUK	0.534019	0.653649	0.99256
JAK2_high_STS	CDCP1	2.6558	0.652438	0.999869
STS Immunomodulatory	C9orf170	0.417796	0.652441	0.999998
Vascular CAFs	SPIDR	0.259964	0.654093	0.982847
M2 TREM2+ SPP1+	GIMAP1	0.163612	0.651749	0.835856
JAK2_high_STS	AC004870.4	2.40016	0.652447	0.999869
CD4+ Tregs	ELMOD3	0.107278	0.651644	0.847254
Proinflammatory PMNs	AC244131.2	0.258063	0.651757	0.821684
CD8+ Stressed	GPR180	0.11827	0.651652	0.822971
STS CTA high	ATAD1	0.608128	0.652469	0.942309
Tip Endothelial Cells	PCED1B	0.380781	0.653699	0.993277
STS Myofibroblastic	Z94277.1	0.560601	0.652482	0.990181
NK cells CD56 high	ABI1	0.109705	0.651675	0.812045
CD8+ Stressed	AC079922.2	0.161384	0.651681	0.822971
Tip Endothelial Cells	TCEAL9	0.213262	0.653706	0.993277
STS Mesenchymal-like Contactin+	ODF2	0.212108	0.652494	0.888175
Tip Endothelial Cells	GAA	0.17317	0.653714	0.993277
CD8+ Exhausted	ZBTB17	0.144173	0.651694	0.7649
Tip Endothelial Cells	GLI4	0.204106	0.653725	0.993277
Granulocytes_NIBAN1_TXNIPhi	RBFOX2	0.228935	0.651814	0.793419
Capillary Venous Endothelial Cells	NSRP1	0.148033	0.653728	0.792316
M2 TREM2+ SPP1+	ZNF628	0.189855	0.651817	0.835856
STS Myofibroblastic	AC112770.1	0.585271	0.652514	0.990181
Macro SELENOP+ SLC40A1+	SUCNR1	0.168277	0.651819	0.787676
M2 APOC1+ APOE+	DANCR	0.137361	0.651819	0.8349
CD4+ Tn	MBOAT2	0.168138	0.651707	0.858784
CD36+ CAFs	RWDD1	0.138232	0.654174	0.992363
Pericytes	SF3B6	0.151659	0.653741	0.99256
STS Myofibroblastic	HERC6	0.185606	0.652529	0.990181
NK cells CD56 low	AC025580.2	0.183527	0.651731	0.905423
Pericytes	PPIH	0.186192	0.653758	0.99256
Arterial Endothelial Cells	METTL8	0.21217	0.65376	0.999833
M2 TREM2+ SPP1+	PGM1	0.148175	0.651849	0.835856
STS Myofibroblastic	C3orf35	0.259518	0.652546	0.990181
STS CTA high	CNTFR	0.608492	0.652555	0.942309
Arterial Endothelial Cells	AC083855.2	0.2151	0.653775	0.999833
NK cells CD56 low	PILRB	0.108395	0.651755	0.905423
DCs AREG+	VWA8	0.169772	0.651869	0.868024
CD4+ Stressed	LINC01588	0.131841	0.651757	0.796369
Inflammatory Monocytes	ATG2B	0.137333	0.651883	0.821142
STS Proangiogenic	RGS9	0.547784	0.65258	0.999994
JAK2_high_STS	SUMF1	0.54658	0.652581	0.999869
DCs AREG+	LINC01140	0.284216	0.65189	0.868024
CD8+ ISG	ARNTL2	0.211199	0.651786	0.811294
STS CTA high	SETMAR	0.39692	0.6526	0.942309
STS CTA high	AP001783.1	0.978173	0.652604	0.942309
STS CTA high	IL15	0.553297	0.652606	0.942309
CD4+ Activated	SNAI3-AS1	0.133714	0.651801	0.87877
CD4+ Tfh	CCN4	0.204218	0.651806	0.816757
CD4+ Stressed	ITGA6-AS1	0.178028	0.651813	0.796369
Proinflammatory PMNs	PPP1R13L	0.237283	0.65193	0.821694
Pericytes	NUDT3	0.216595	0.653843	0.99256
STS Mesenchymal-like Contactin+	SMPD2	0.312988	0.652629	0.888219
Pericytes	TNR	0.526944	0.65385	0.99256
Pericytes	GOLGA2	0.203277	0.653858	0.99256
DCs AREG+	KIFC2	0.179774	0.651949	0.868024
STS Mesenchymal-like ECM Remodeling	TTPAL	0.131915	0.652645	0.893678
CD8+ ISG	BMI1	0.140415	0.651844	0.811294
Proinflammatory PMNs	FBXO45	0.190339	0.651958	0.821694
Mastocytes	AC079296.1	0.226725	0.651959	0.944509
Matrix CAFs	MTX3	0.210737	0.654306	0.999515
Proinflammatory PMNs	SLC35E3	0.174075	0.651966	0.821694
STS Immunomodulatory	GRTP1-AS1	0.357586	0.652663	0.999998
STS Myofibroblastic	KIAA0100	0.104424	0.652667	0.990181
Vascular CAFs	ALG8	0.146124	0.654317	0.982847
DCs AREG+	COTL1	0.127324	0.651974	0.868024
STS CTA high	AD000090.1	1.16548	0.652673	0.942309
CD8+ ISG	AMPD3	0.147647	0.651872	0.811294
Matrix CAFs	MIEN1	0.198532	0.654345	0.999515
CD4+ Tn	UBE2V1	0.119556	0.651891	0.858867
Monocytes EREG+	AL390860.1	0.243482	0.652004	0.939733
Granulocytes_NIBAN1_TXNIPhi	MOSPD3	0.162705	0.652008	0.793597
Arterial Endothelial Cells	BX284613.2	0.553343	0.653924	0.999833
Monocytes EREG+	DEPDC4	0.22851	0.652014	0.939733
CD8+ Exhausted	SPSB1	0.148314	0.651902	0.764953
Monocytes EREG+	GSTM3	0.171158	0.652019	0.939733
STS Immunomodulatory	ZNF443	0.442191	0.652718	0.999998
STS Mesenchymal-like Undiff.	CWF19L1	0.138211	0.652724	0.899844
CD8+ Early Activation	TGIF2	0.108842	0.651921	0.828569
JAK2_high_STS	DIS3L2	0.589049	0.652734	0.999869
DCs AREG+	CD177	0.313357	0.652046	0.868049
NK cells CD56 low	ZNF775	0.181012	0.651933	0.905506
CD4+ Tn	SNHG22	0.164371	0.65194	0.858867
STS Mesenchymal-like Undiff.	EDIL3	0.309684	0.652763	0.899844
CD8+ GZMK+ Tm	VAV3	0.164429	0.651968	0.801255
CD4+ T memory	KIF27	0.126679	0.65198	0.879323
Matrix CAFs	SYVN1	0.200654	0.654438	0.999515
Arterial Endothelial Cells	ZNF717	0.211493	0.654007	0.999833
Monocytes EREG+	ATP8A2	0.234396	0.652103	0.939733
JAK2_high_STS	AP3S1	0.249359	0.652799	0.999869
STS CTA high	HM13	0.315288	0.652802	0.942309
Arterial Endothelial Cells	AL359644.1	0.495059	0.654026	0.999833
NA	OGA	0.148064	0.652119	0.773397
DCs CD1c+	ESYT1	0.142661	0.652127	0.957384
DCs AREG+	C2orf42	0.184146	0.652132	0.868093
STS CTA high	ARHGAP29	0.983762	0.652831	0.942309
Arterial Endothelial Cells	CREB1	0.164758	0.654047	0.999833
CD8+ Stressed	MCPH1-AS1	0.139956	0.652025	0.823266
Vascular CAFs	ZBTB47	0.201717	0.654482	0.982847
STS Myofibroblastic	TPCN2	0.179884	0.652834	0.990181
CD8+ Exhausted	CAMTA2	0.13187	0.652033	0.764953
STS CTA high	ZC3H4	0.229123	0.65284	0.942309
STS Immunomodulatory	SNRPD2	0.141916	0.652844	0.999998
NK cells CD56 low	TRAV1-2	0.274363	0.652044	0.905577
CD8+ Exhausted	LIMS1	0.115218	0.652047	0.764953
CD8+ ISG	CHD8	0.0996798	0.652047	0.81138
Monocytes EREG+	MRI1	0.172135	0.652161	0.939733
STS Epithelial-like	KLHDC8B	0.216084	0.652858	0.802685
Matrix CAFs	ITSN2	0.198852	0.654507	0.999515
CD8+ Exhausted	PPP1R11	0.118535	0.652062	0.764953
NK cells CD56 high	LIN52	0.167022	0.652063	0.812289
M2 TREM2+ SPP1+	TNFSF13B	0.166325	0.652178	0.836086
STS Proangiogenic	MCM4	0.427261	0.652875	0.999994
M2 TREM2+ SPP1+	ZNF302	0.165613	0.652182	0.836086
Tip Endothelial Cells	NREP-AS1	0.492707	0.654103	0.993277
CD8+ GZMK+ Tm	FAM168B	0.131612	0.652083	0.801331
Monocytes EREG+	CASP4	0.132995	0.652196	0.939733
NK cells CD56 high	RCSD1	0.122957	0.652086	0.812289
Vascular CAFs	SAV1	0.216521	0.654542	0.982847
CD8+ Exhausted	RPUSD3	0.147416	0.652091	0.764953
STS Mesenchymal-like Undiff.	GGNBP2	0.0932217	0.652899	0.899844
Arterial Endothelial Cells	AC090579.1	0.458814	0.654115	0.999833
Monocytes EREG+	CDK6	0.145257	0.652208	0.939733
STS Mesenchymal-like Undiff.	TNIK	0.353741	0.652917	0.899844
Vascular CAFs	CNOT4	0.188534	0.654575	0.982847
CD36+ CAFs	HLA-DQA1	0.283508	0.654581	0.992363
STS Immunomodulatory	PHYH	0.167846	0.652934	0.999998
Proinflammatory PMNs	Z95331.1	0.244665	0.652241	0.821851
Monocytes EREG+	CLEC14A	0.236152	0.652246	0.939733
Vascular CAFs	KCNK6	0.219045	0.654589	0.982847
CD4+ Tn	GPN2	0.0953144	0.652139	0.859055
Vascular CAFs	ZBTB20	0.279124	0.654594	0.982847
CD4+ Tfh	AC211433.1	0.179092	0.65214	0.817109
STS Proangiogenic	TMF1	0.204379	0.652955	0.999994
Matrix CAFs	GAK	0.166447	0.654614	0.999515
STS Mesenchymal-like Contactin+	PLK1	0.811645	0.652966	0.888439
CD4+ Th17	TMEM167B	0.115948	0.652161	0.850762
STS Mesenchymal-like ECM Remodeling	TADA3	0.190951	0.652971	0.89391
STS Immunomodulatory	MEGF10	0.607587	0.652974	0.999998
Inflammatory Monocytes	RPL19	0.170804	0.652282	0.821292
STS Myofibroblastic	SNHG6	0.123398	0.652977	0.990181
Vascular CAFs	ATF1	0.161162	0.654635	0.982847
Pericytes	HS3ST2	0.553332	0.654205	0.99256
STS Mesenchymal-like Contactin+	RABEPK	0.184772	0.652997	0.888439
DCs CD1c+	TESK1	0.1506	0.652315	0.957384
Tip Endothelial Cells	HIPK4	0.499163	0.654236	0.993277
Macro SELENOP+ SLC40A1+	COX17	0.134423	0.652334	0.788236
CD4+ Th17	HIF1A-AS3	0.168911	0.652222	0.850769
CD8+ Early Activation	RNF7	0.12208	0.652229	0.828822
STS Epithelial-like	GTF2H3	0.1011	0.653043	0.802777
STS Immunomodulatory	PLBD1-AS1	0.368314	0.653045	0.999998
STS Mesenchymal-like ECM Remodeling	UBA2	0.109602	0.653057	0.89393
STS Proangiogenic	AC005261.1	0.304751	0.653062	0.999994
STS Myofibroblastic	EXOSC3	0.144862	0.653064	0.990181
STS Proangiogenic	KNL1	1.08572	0.653069	0.999994
Macro SELENOP+ SLC40A1+	RAB43	0.143435	0.652378	0.788236
Vascular CAFs	GAREM1	0.234261	0.654722	0.982847
CD4+ Tfh	RBM45	0.129405	0.652275	0.817143
CD4+ Tn	UNG	0.116448	0.652284	0.859172
STS CTA high	NUP107	0.378143	0.653091	0.942381
M2 APOC1+ APOE+	EXOSC10	0.138169	0.652405	0.835323
STS Immunomodulatory	AC092652.2	0.497303	0.653106	0.999998
DCs CD1c+	ZBTB7B	0.145413	0.652413	0.957384
STS Proangiogenic	CDCA8	0.911098	0.653113	0.999994
CD4+ Tregs	UBAP1	0.137225	0.652317	0.847798
M2 APOC1+ APOE+	DHX57	0.165522	0.652435	0.835323
DCs CD1c+	CASP8	0.141884	0.652438	0.957384
CD4+ Stressed	DENND11	0.124362	0.652327	0.79687
STS Epithelial-like	OSR2	0.294471	0.653135	0.802833
Pericytes	GEMIN5	0.187444	0.654353	0.99256
CD8+ Exhausted	CD302	0.186475	0.652332	0.765178
CD8+ Activated	ZNF622	0.112463	0.652333	0.804273
Proinflammatory PMNs	AC067930.3	0.231648	0.652446	0.822046
Tip Endothelial Cells	CTDSP2	0.193933	0.654355	0.993277
STS Mesenchymal-like ECM Remodeling	ARMCX5-GPRASP2	0.202905	0.653141	0.89393
Mastocytes	ZNF726	0.225293	0.652462	0.944509
CD8+ Activated	YTHDF1	0.108016	0.652362	0.804273
Macro SELENOP+ SLC40A1+	MMGT1	0.107169	0.652475	0.788243
Macro SELENOP+ SLC40A1+	ABHD15	0.159577	0.65248	0.788243
Tip Endothelial Cells	TADA2B	0.18378	0.654389	0.993277
NK cells CD56 high	SMIM24	0.200802	0.652374	0.812425
Mastocytes	ZNF550	0.220911	0.652504	0.944509
CD4+ Stressed	OSGIN2	0.130486	0.652397	0.796891
CD4+ Tn	TANGO6	0.149571	0.652403	0.859254
Tip Endothelial Cells	CCDC92	0.173206	0.654437	0.993277
Tip Endothelial Cells	FHIT	0.350836	0.654447	0.993277
Matrix CAFs	RUBCN	0.158911	0.654882	0.999515
M2 APOC1+ APOE+	UBE2E3	0.131757	0.652543	0.835323
Inflammatory Monocytes	TEX41	0.221031	0.652548	0.82135
STS CTA high	CCNDBP1	0.385309	0.653248	0.942488
CD4+ Tregs	STK35	0.114723	0.652442	0.847857
M2 APOC1+ APOE+	TRAK2	0.125976	0.652557	0.835323
M2 APOC1+ APOE+	NBAS	0.139583	0.652558	0.835323
STS Proangiogenic	AL133415.1	0.708878	0.653255	0.999994
CD4+ Activated	GPR137C	0.165223	0.652456	0.879419
CD8+ GZMK+ Tm	VEZF1	0.114171	0.652462	0.801649
Arterial Endothelial Cells	RANBP17	0.31206	0.654483	0.999833
STS Myofibroblastic	SCRN1	0.27662	0.653271	0.990181
NA	RAD17	0.169489	0.652583	0.773708
Pericytes	SWSAP1	0.202704	0.654491	0.99256
Macro SELENOP+ SLC40A1+	JPX	0.130857	0.652594	0.788263
Granulocytes_NIBAN1_TXNIPhi	SRPK1	0.216065	0.652602	0.793909
STS Myofibroblastic	AIF1	0.632513	0.653296	0.990181
CD8+ ISG	ELMSAN1	0.121948	0.652497	0.811686
CD8+ GZMK+ Tm	ROCK1	0.0972156	0.652499	0.801649
STS CTA high	SLC10A3	0.249036	0.653309	0.942488
DCs CD1c+	PRR3	0.15717	0.652622	0.957384
Tip Endothelial Cells	MTCH1	0.172807	0.65453	0.993277
CD8+ Activated	SLC4A7	0.116019	0.652511	0.804354
CD8+ ISG	XPOT	0.119596	0.65252	0.811686
Pericytes	ABRAXAS2	0.20523	0.654549	0.99256
CD36+ CAFs	ARPC5L	0.186691	0.654984	0.992363
STS Mesenchymal-like Undiff.	NSUN2	0.121639	0.653341	0.90014
CD8+ Early Activation	CSTF3	0.0949199	0.652538	0.828993
Immunoregulatroy PMNs	SLFN5	0.147001	0.652653	0.772933
STS Myofibroblastic	GAL3ST1	0.518813	0.65335	0.990181
STS Immunomodulatory	FAM24B	0.232547	0.653351	0.999998
STS Immunomodulatory	TSNAX	0.140705	0.65336	0.999998
STS Immunomodulatory	SPSB4	0.55101	0.653369	0.999998
CD4+ T memory	MTRF1L	0.108014	0.652569	0.879841
JAK2_high_STS	LDOC1	2.29448	0.653375	0.999869
JAK2_high_STS	LINC01509	1.90157	0.653377	0.999869
STS CTA high	ZNF177	0.579587	0.653384	0.942488
STS Proangiogenic	LYAR	0.286274	0.653384	0.999994
Granulocytes_NIBAN1_TXNIPhi	TRIM41	0.177634	0.652698	0.793909
STS Mesenchymal-like Contactin+	DCAF1	0.176909	0.653392	0.888765
Pericytes	RPL23	0.137945	0.654607	0.99256
CD4+ T memory	TMEM109	0.128256	0.652595	0.879841
CD8+ Activated	VPS33B	0.117289	0.652599	0.804354
CD8+ Activated	MAP4K2	0.116229	0.652602	0.804354
CD4+ Stressed	MAPKAPK3	0.142769	0.652606	0.797019
Macro SELENOP+ SLC40A1+	HM13	0.123232	0.652724	0.788362
CD8+ ISG	CCDC50	0.170883	0.652614	0.811686
STS Proangiogenic	COMMD8	0.328109	0.653421	0.999994
DCs AREG+	SNX15	0.152978	0.652728	0.868657
Granulocytes_NIBAN1_TXNIPhi	FAM133B	0.155567	0.652729	0.793909
CD36+ CAFs	ANLN	0.353652	0.655073	0.992363
Mastocytes	RAD18	0.162672	0.652737	0.944509
Tip Endothelial Cells	AC132153.1	0.489253	0.654644	0.993277
M2 APOC1+ APOE+	CBLL1	0.126917	0.652743	0.835477
CD8+ Stressed	GABRR2	0.167775	0.652634	0.823832
CD8+ Early Activation	MKI67	0.198707	0.652638	0.828993
CD36+ CAFs	KIF20B	0.18114	0.65509	0.992363
CD8+ Activated	ETNK1	0.104829	0.652639	0.804354
JAK2_high_STS	IGDCC3	1.76882	0.653449	0.999869
Inflammatory Monocytes	PHC2	0.154444	0.652758	0.821425
Proinflammatory PMNs	AL627171.1	0.22764	0.652758	0.822213
CD4+ Tfh	VCP	0.115393	0.652647	0.817407
Matrix CAFs	PIMREG	0.375963	0.6551	0.999515
NK cells CD56 low	KIF20B	0.122941	0.652655	0.906261
JAK2_high_STS	ACTR3B	0.978299	0.653468	0.999869
Proinflammatory PMNs	RUNX1T1	0.259507	0.65278	0.822213
STS Immunomodulatory	SNHG15	0.18624	0.653485	0.999998
STS Mesenchymal-like ECM Remodeling	CEP192	0.164473	0.653491	0.894267
Mastocytes	SMPD2	0.188066	0.652801	0.944509
DCs AREG+	RSPRY1	0.136756	0.652802	0.868657
STS Proangiogenic	HIST1H2AG	0.740101	0.653496	0.999994
STS Myofibroblastic	AC012360.3	0.202564	0.653496	0.990181
STS Myofibroblastic	OGFRL1	0.236041	0.653498	0.990181
M2 TREM2+ SPP1+	ZNF484	0.204805	0.652807	0.83669
Matrix CAFs	DCAF12	0.170401	0.655147	0.999515
CD8+ Exhausted	A1BG	0.149383	0.652702	0.765487
Arterial Endothelial Cells	TUG1	0.180587	0.654721	0.999833
CD4+ T memory	SECISBP2L	0.11735	0.652707	0.879871
Matrix CAFs	CCDC7	0.243304	0.655162	0.999515
Matrix CAFs	C12orf4	0.186528	0.655166	0.999515
Matrix CAFs	MOSPD3	0.249525	0.655174	0.999515
NK cells CD56 high	GARS	0.114651	0.652725	0.812688
STS Myofibroblastic	DIRC3	0.289118	0.653535	0.990181
CD4+ Activated	TRBV5-4	0.248989	0.652735	0.879667
STS Proangiogenic	UBASH3B	0.830083	0.653545	0.999994
CD4+ Tn	S100A9	0.199128	0.652743	0.859262
STS Myofibroblastic	TAFA5	0.65932	0.65355	0.990181
CD8+ Exhausted	AC011092.2	0.173975	0.652747	0.765487
NA	PKD1	0.198612	0.652864	0.773835
CD4+ Activated	ZNF793	0.164937	0.652755	0.879667
Tip Endothelial Cells	EPS15	0.156038	0.654774	0.993277
Macro SELENOP+ SLC40A1+	GIT2	0.136499	0.652872	0.788483
CD4+ Stressed	CYGB	0.216456	0.652761	0.797144
Monocytes EREG+	SYVN1	0.15848	0.652877	0.939994
CD4+ Th17	PUS7L	0.105585	0.652766	0.851031
STS Epithelial-like	AC091729.3	0.214874	0.653571	0.80314
STS Proangiogenic	NFIA-AS2	0.588865	0.653572	0.999994
STS Mesenchymal-like ECM Remodeling	MIB1	0.0951334	0.653582	0.894321
M2 APOC1+ APOE+	FAAP100	0.151179	0.652892	0.835477
DCs AREG+	PUS3	0.185022	0.652896	0.868657
CD4+ T memory	LCOR	0.119006	0.652788	0.879871
STS Proangiogenic	REV3L	0.389465	0.653594	0.999994
STS Immunomodulatory	LINC01952	0.37928	0.653598	0.999998
STS Proangiogenic	C14orf119	0.262155	0.65361	0.999994
DCs AREG+	B4GALT5	0.160812	0.652918	0.868657
Mastocytes	NPW	0.23826	0.652921	0.944509
Immunoregulatroy PMNs	E2F6	0.133535	0.652924	0.773065
DCs AREG+	SLC27A5	0.17098	0.652928	0.868657
NK cells CD56 low	G2E3	0.127034	0.652817	0.906348
Arterial Endothelial Cells	ARL8A	0.196671	0.654836	0.999833
Granulocytes_NIBAN1_TXNIPhi	AL109840.2	0.259168	0.652944	0.793909
STS CTA high	RAB35	0.171217	0.653638	0.942514
Matrix CAFs	ALKBH1	0.334343	0.65529	0.999515
Monocytes EREG+	AHNAK2	0.208577	0.652954	0.939994
Arterial Endothelial Cells	MARK4	0.175781	0.654863	0.999833
STS Epithelial-like	AL445426.1	0.616856	0.653657	0.803142
CD8+ Early Activation	FBXW2	0.102976	0.65287	0.828993
Monocytes EREG+	THAP2	0.14883	0.652989	0.939994
Tip Endothelial Cells	TIA1	0.198064	0.654894	0.993277
Monocytes EREG+	ITGA1	0.212213	0.652996	0.939994
CD4+ Activated	ITFG2-AS1	0.153692	0.652885	0.879687
JAK2_high_STS	ADORA2A-AS1	1.71837	0.653705	0.999869
Vascular CAFs	PROS1	0.237851	0.655359	0.982847
Macro SELENOP+ SLC40A1+	S100PBP	0.134575	0.653023	0.788549
CD4+ Th17	CCM2	0.127051	0.652919	0.851031
CD4+ Th17	TEX264	0.108274	0.652927	0.851031
NK cells CD56 low	PSMB2	0.125538	0.652936	0.906348
Tip Endothelial Cells	SLC17A5	0.191862	0.654953	0.993277
CD4+ Tregs	TAP1	0.130189	0.652946	0.848352
DCs CD1c+	RBM42	0.119609	0.65307	0.957384
Monocytes EREG+	DSCAML1	0.236309	0.653078	0.940019
DCs AREG+	AC106791.1	0.194132	0.653079	0.868737
Granulocytes_NIBAN1_TXNIPhi	AC007319.1	0.355416	0.653082	0.793967
Granulocytes_NIBAN1_TXNIPhi	ZNF350	0.168357	0.65309	0.793967
CD4+ T memory	AC104532.2	0.154157	0.652999	0.880065
M2 TREM2+ SPP1+	DTX2	0.13436	0.653123	0.836763
M2 TREM2+ SPP1+	TRIM27	0.138877	0.653124	0.836763
CD8+ Exhausted	APOE	0.289192	0.653013	0.765693
STS Epithelial-like	RRAD	0.319139	0.653821	0.803226
STS Epithelial-like	RSPO3	0.465222	0.653828	0.803226
DCs CD1c+	MSRA	0.14214	0.653136	0.957384
Tip Endothelial Cells	AL512603.2	0.507612	0.655043	0.993277
STS Mesenchymal-like Undiff.	AC024901.1	0.421378	0.653832	0.900602
M2 APOC1+ APOE+	KIAA1191	0.134641	0.653141	0.835535
M2 APOC1+ APOE+	NXPE3	0.139529	0.653154	0.835535
STS Immunomodulatory	DMRT3	0.462564	0.653848	0.999998
M2 APOC1+ APOE+	CYB561	0.173798	0.653162	0.835535
CD4+ T memory	AC007619.1	0.143998	0.65305	0.880065
CD8+ Early Activation	ABHD12	0.115131	0.653052	0.828993
NK cells CD56 low	TP53I3	0.256755	0.653053	0.906348
M2 TREM2+ SPP1+	GRAMD1A	0.151892	0.653165	0.836763
M2 TREM2+ SPP1+	ITGB7	0.210546	0.653171	0.836763
NA	ACSL4	0.156425	0.653175	0.774148
Matrix CAFs	TERF2	0.186775	0.655513	0.999515
CD4+ Tfh	DIPK1A	0.177841	0.653069	0.817827
M2 APOC1+ APOE+	TKFC	0.166909	0.653183	0.835535
CD8+ Exhausted	SKAP1-AS1	0.205098	0.653073	0.765693
NK cells CD56 low	ECT2L	0.178431	0.653076	0.906348
STS Proangiogenic	SCARA5	0.665218	0.653888	0.999994
CD4+ Activated	AL136419.3	0.18163	0.653092	0.879742
STS Immunomodulatory	PRKAB2	0.175011	0.653896	0.999998
CD8+ Early Activation	AL049869.3	0.20116	0.653099	0.828993
NK cells CD56 high	AC055733.2	0.133744	0.653099	0.812822
Pericytes	RAB11FIP1	0.303078	0.655115	0.99256
Immunoregulatroy PMNs	COL6A1	0.195016	0.653214	0.773352
STS Mesenchymal-like ECM Remodeling	NOX4	0.570192	0.653912	0.89454
Pericytes	C4orf48	0.277232	0.655124	0.99256
Tip Endothelial Cells	STX12	0.115135	0.655129	0.993277
CD4+ T memory	DEXI	0.123304	0.653117	0.880076
DCs CD1c+	ARL6IP1	0.142689	0.653232	0.957384
STS CTA high	RNF144A-AS1	0.645339	0.653933	0.942594
CD4+ Activated	AL021155.5	0.154381	0.653132	0.879742
CD8+ Activated	ACSL4	0.113536	0.653133	0.804898
Inflammatory Monocytes	RPSA	0.181816	0.653246	0.82185
CD4+ Th17	EEF1E1	0.116029	0.653141	0.851232
STS Mesenchymal-like Undiff.	GGT5	0.40911	0.653947	0.900602
STS Mesenchymal-like ECM Remodeling	ATG2B	0.125091	0.65395	0.89454
STS Immunomodulatory	ZFYVE21	0.183251	0.653951	0.999998
CD8+ ISG	LRBA	0.167276	0.65315	0.811918
Proinflammatory PMNs	LRP5L	0.214025	0.653281	0.822654
CD4+ Stressed	ZNF789	0.148319	0.653169	0.797514
STS Mesenchymal-like Contactin+	RPUSD1	0.273159	0.653977	0.889408
CD8+ ISG	CTHRC1	0.211679	0.653174	0.811918
STS Myofibroblastic	CSTA	0.627737	0.65398	0.990181
DCs AREG+	ZNF440	0.186147	0.653303	0.868775
CD4+ Tfh	PXDN	0.212964	0.653196	0.817827
STS Immunomodulatory	AC005332.3	0.380889	0.654014	0.999998
CD4+ Activated	LINC00469	0.257452	0.653215	0.879742
NK cells CD56 high	ZNF518A	0.111701	0.653216	0.812856
STS Immunomodulatory	PPFIA3	0.40821	0.654026	0.999998
STS Proangiogenic	KRBA2	0.319687	0.654028	0.999994
STS Proangiogenic	AL731769.2	0.529337	0.654029	0.999994
STS Mesenchymal-like Contactin+	CCNDBP1	0.300448	0.65404	0.889408
CD8+ Stressed	SBNO1-AS1	0.163019	0.653237	0.82405
STS Proangiogenic	CSNK2B	0.265698	0.654045	0.999994
CD4+ Th17	NAA15	0.113681	0.653254	0.851232
Granulocytes_NIBAN1_TXNIPhi	ZNF614	0.213256	0.653369	0.794248
STS Immunomodulatory	THBS3	0.303907	0.654061	0.999998
CD8+ GZMK+ Tm	KCMF1	0.11444	0.653259	0.802272
DCs AREG+	ANKRD28	0.217339	0.653377	0.868775
STS Mesenchymal-like Contactin+	DDX3Y	0.788897	0.654071	0.889408
STS Immunomodulatory	AC025211.1	0.563617	0.654071	0.999998
Monocytes EREG+	B3GNT2	0.14276	0.653388	0.940133
CD36+ CAFs	MT-ND4L	0.198879	0.655723	0.992363
M2 TREM2+ SPP1+	MMP2	0.16959	0.653393	0.836781
Vascular CAFs	SGMS2	0.184255	0.655727	0.982847
Mastocytes	AC067945.4	0.21246	0.653396	0.944509
Macro SELENOP+ SLC40A1+	PEX1	0.139057	0.653396	0.788883
DCs AREG+	ATG4D	0.183116	0.653404	0.868775
CD4+ Th17	TMEM199	0.109606	0.653305	0.851232
Inflammatory Monocytes	OGFR	0.124644	0.653418	0.82194
STS Immunomodulatory	WNT5B	0.329489	0.654113	0.999998
CD8+ Early Activation	AC023509.6	0.161842	0.653314	0.829023
CD8+ Stressed	AC068633.1	0.152685	0.653317	0.82405
Matrix CAFs	ADK	0.202012	0.65577	0.999515
M2 TREM2+ SPP1+	PPP1R13B	0.226191	0.653438	0.836781
DCs AREG+	RMI2	0.23877	0.653441	0.868775
CD4+ Tfh	CTSK	0.222214	0.653334	0.817882
NK cells CD56 high	DCUN1D1	0.10012	0.653335	0.812915
CD4+ Activated	HPSE2	0.257943	0.653342	0.879835
CD8+ Stressed	FOXJ2	0.115818	0.653348	0.82405
CD4+ Tfh	AP1M1	0.130195	0.653349	0.817882
CD4+ Tregs	FBXO33	0.122525	0.653351	0.848733
Matrix CAFs	MTRNR2L12	0.235754	0.655796	0.999515
Arterial Endothelial Cells	CEP126	0.261203	0.655367	0.999833
STS CTA high	RRP8	0.196488	0.654159	0.942668
Matrix CAFs	MRPS16	0.193547	0.655811	0.999515
STS Myofibroblastic	CACNB1	0.328874	0.654178	0.990181
Arterial Endothelial Cells	ABCF2	0.204207	0.65539	0.999833
JAK2_high_STS	TGM1	2.11948	0.654182	0.999869
M2 APOC1+ APOE+	SHPK	0.168484	0.653495	0.835803
DCs AREG+	ZNF34	0.218881	0.653504	0.868788
CD4+ Tregs	GPRIN3	0.107241	0.653395	0.848733
Mastocytes	ZNF620	0.21502	0.653508	0.944509
Granulocytes_NIBAN1_TXNIPhi	TBC1D10C	0.218714	0.653509	0.7943
STS Mesenchymal-like Undiff.	DCBLD2	0.150668	0.654202	0.900602
NK cells CD56 low	B3GNTL1	0.172424	0.653401	0.906645
STS Myofibroblastic	SH3PXD2A	0.122683	0.654205	0.990181
Mastocytes	SEC24A	0.144531	0.653518	0.944509
Pericytes	FCF1	0.218891	0.655432	0.99256
Pericytes	LRRC32	0.212945	0.655434	0.99256
STS Mesenchymal-like ECM Remodeling	DUSP11	0.0905564	0.654225	0.894845
Monocytes EREG+	BCAM	0.240907	0.653541	0.940263
STS Immunomodulatory	LETM2	0.266066	0.654239	0.999998
CD4+ Stressed	HEATR1	0.125875	0.653438	0.797778
STS Mesenchymal-like Undiff.	ZNF454	0.250449	0.654241	0.900602
Tip Endothelial Cells	AC098829.1	0.536738	0.655452	0.993277
CD8+ Exhausted	SRM	0.143925	0.653449	0.765897
STS Immunomodulatory	NXPH3	0.489013	0.654254	0.999998
STS Mesenchymal-like Contactin+	ZMYND19	0.315715	0.654255	0.889518
STS Epithelial-like	CCDC14	0.185839	0.654255	0.803515
Tip Endothelial Cells	AC093865.1	0.495275	0.65547	0.993277
Capillary Venous Endothelial Cells	ZNF546	0.246366	0.65547	0.794275
CD4+ Tfh	VSTM4	0.30205	0.65346	0.817954
Tip Endothelial Cells	HSPD1	0.123334	0.655479	0.993277
Tip Endothelial Cells	DCP1A	0.17806	0.655479	0.993277
NK cells CD56 low	FUZ	0.176906	0.65347	0.906645
Mastocytes	PDCD4-AS1	0.168085	0.653591	0.944509
STS Immunomodulatory	RAB43	0.147423	0.65429	0.999998
STS Epithelial-like	TANGO2	0.14976	0.65429	0.803515
Vascular CAFs	PRKD3	0.19229	0.655934	0.982847
Mastocytes	STK39	0.189082	0.653606	0.944509
NA	AP1G1	0.137347	0.653614	0.774611
STS Mesenchymal-like Undiff.	PPM1H	0.461382	0.654308	0.900608
DCs AREG+	MOB3A	0.137537	0.653618	0.868869
CD4+ Tregs	RIN2	0.160921	0.653507	0.848791
STS CTA high	ZNF283	0.272011	0.654314	0.942668
CD8+ GZMK+ Tm	EMC2	0.108195	0.653513	0.802498
NK cells CD56 low	FIS1	0.116026	0.65352	0.906645
CD4+ Tn	CHRAC1	0.116957	0.653521	0.859664
Tip Endothelial Cells	HYLS1	0.243729	0.655535	0.993277
CD4+ Stressed	GTPBP6	0.102454	0.653523	0.797818
Macro SELENOP+ SLC40A1+	ZNF433-AS1	0.156696	0.653638	0.789116
STS CTA high	AL606489.1	0.878199	0.65433	0.942668
Arterial Endothelial Cells	AL139022.1	0.476447	0.655541	0.999833
M2 APOC1+ APOE+	EML3	0.144016	0.653652	0.835876
CD4+ T memory	AC005332.6	0.124405	0.653547	0.880267
CD4+ Tregs	DCLRE1C	0.116775	0.653551	0.848791
JAK2_high_STS	PTGER2	2.56872	0.654358	0.999869
CD36+ CAFs	ZNF706	0.094462	0.656001	0.992363
Monocytes EREG+	AC092279.1	0.176108	0.653672	0.940263
M2 TREM2+ SPP1+	SPRYD3	0.154438	0.653686	0.836988
STS Myofibroblastic	CORO1B	0.144385	0.654377	0.990181
CD8+ Activated	TUBGCP4	0.106733	0.65358	0.805384
CD4+ Tfh	GPR22	0.202191	0.653582	0.817972
CD4+ Stressed	N4BP2L2	0.105424	0.653585	0.79783
STS Myofibroblastic	CHADL	0.493427	0.654389	0.990181
JAK2_high_STS	ZNF766	0.448138	0.654403	0.999869
STS Immunomodulatory	ZNF875	0.170216	0.654409	0.999998
Granulocytes_NIBAN1_TXNIPhi	ZDHHC5	0.14243	0.653724	0.794326
M2 TREM2+ SPP1+	LANCL2	0.15962	0.653726	0.836988
NK cells CD56 low	LRRC59	0.113578	0.653618	0.906645
STS Mesenchymal-like ECM Remodeling	CYFIP1	0.0892512	0.654423	0.894914
Matrix CAFs	AC103591.3	0.215858	0.656064	0.999515
Vascular CAFs	LINC01592	0.422034	0.656065	0.982847
Monocytes EREG+	CACNA1C	0.237632	0.65374	0.940263
CD4+ Tfh	SH3RF1	0.27455	0.653638	0.817975
Pericytes	LIG1	0.194803	0.655663	0.99256
Proinflammatory PMNs	FANCF	0.236392	0.653765	0.823137
CD4+ Activated	PARD3	0.178058	0.653659	0.879928
Arterial Endothelial Cells	APPL2	0.243212	0.655671	0.999833
STS Mesenchymal-like Contactin+	NPC1	0.176751	0.654463	0.889594
CD4+ Activated	ZNF865	0.157587	0.653664	0.879928
STS Immunomodulatory	DYRK3	0.2647	0.654473	0.999998
CD8+ ISG	TCFL5	0.186099	0.653674	0.812208
STS Immunomodulatory	CCNO	0.445745	0.654478	0.999998
Granulocytes_NIBAN1_TXNIPhi	PPM1A	0.126518	0.65379	0.794326
STS Immunomodulatory	ATP13A1	0.128502	0.654486	0.999998
Tip Endothelial Cells	LNCTAM34A	0.372433	0.655696	0.993277
Pericytes	HS1BP3	0.193201	0.655697	0.99256
STS Proangiogenic	SQSTM1	0.348127	0.654494	0.999994
CD8+ Activated	KCTD2	0.102489	0.653692	0.805456
Granulocytes_NIBAN1_TXNIPhi	DGKD	0.152248	0.653804	0.794326
STS CTA high	TDRP	0.71682	0.654501	0.942731
STS Proangiogenic	PPP1R3E	0.471609	0.654501	0.999994
NK cells CD56 low	AC008761.1	0.162229	0.653703	0.906645
Pericytes	CP	0.36506	0.655713	0.99256
Arterial Endothelial Cells	LINC00921	0.234437	0.655716	0.999833
NK cells CD56 low	AC104365.1	0.194003	0.653707	0.906645
JAK2_high_STS	AC091563.1	2.15998	0.654511	0.999869
CD4+ Tregs	TPM3	0.10724	0.653712	0.848855
STS Proangiogenic	EEF1AKMT3	0.622278	0.654515	0.999994
Tip Endothelial Cells	LYRM9	0.177029	0.655728	0.993277
Monocytes EREG+	SPATS1	0.244323	0.653837	0.940263
STS Myofibroblastic	TMEM39B	0.140208	0.654533	0.990181
STS Proangiogenic	SETD3	0.289714	0.654536	0.999994
Monocytes EREG+	GALNT18	0.239113	0.653848	0.940263
STS Immunomodulatory	ANKRD34A	0.427202	0.654552	0.999998
CD4+ Activated	LINC01090	0.254651	0.653758	0.879928
STS Epithelial-like	MRS2	0.145113	0.654561	0.803669
STS Proangiogenic	C2	0.564701	0.654561	0.999994
CD4+ Th17	MAZ	0.0970723	0.653761	0.851256
M2 TREM2+ SPP1+	MALL	0.231735	0.653873	0.837065
DCs AREG+	NT5E	0.206757	0.653875	0.869069
CD8+ Stressed	CACNA1A	0.122128	0.653768	0.824376
Mastocytes	PRPF3	0.122579	0.653892	0.944509
JAK2_high_STS	ADAMTS13	2.0663	0.654592	0.999869
Tip Endothelial Cells	MED21	0.177688	0.6558	0.993277
CD4+ Tn	GPI	0.118359	0.653793	0.859724
STS Myofibroblastic	AC006355.2	0.518228	0.654606	0.990181
M2 TREM2+ SPP1+	ATP5MF	0.138746	0.653919	0.837065
STS Mesenchymal-like Contactin+	NUAK2	0.640179	0.654619	0.889594
STS Myofibroblastic	AC018445.5	0.470085	0.654619	0.990181
Macro SELENOP+ SLC40A1+	SUPT3H	0.177217	0.653934	0.78928
STS CTA high	C22orf23	0.590249	0.654625	0.942731
CD4+ Th17	SUSD6	0.128735	0.653825	0.851256
Monocytes EREG+	ADNP2	0.133647	0.653938	0.940263
Arterial Endothelial Cells	CNPY4	0.173529	0.655838	0.999833
CD4+ Tregs	RELCH	0.141643	0.65383	0.848864
STS Proangiogenic	ZNF597	0.644421	0.654634	0.999994
STS Epithelial-like	AC090152.1	0.50844	0.654641	0.803709
STS Myofibroblastic	AC073569.2	0.474289	0.654648	0.990181
Pericytes	ZNF135	0.241506	0.655862	0.99256
STS Myofibroblastic	HDAC4-AS1	0.529815	0.654655	0.990181
STS Proangiogenic	SLC4A5	0.735375	0.654655	0.999994
Pericytes	Z99289.1	0.494082	0.655864	0.99256
JAK2_high_STS	AC137894.3	1.99232	0.65466	0.999869
DCs CD1c+	HNRNPR	0.10842	0.653976	0.957384
CD4+ Th17	RASGRP1	0.11992	0.653867	0.851256
Proinflammatory PMNs	TAF5	0.212788	0.653981	0.823202
M2 TREM2+ SPP1+	EEF1G	0.167913	0.653989	0.837089
STS Myofibroblastic	AC239809.3	0.266955	0.654687	0.990181
Inflammatory Monocytes	LEKR1	0.214058	0.653999	0.822165
Monocytes EREG+	AC138123.1	0.219672	0.654001	0.940271
Matrix CAFs	STON1	0.202159	0.656331	0.999515
CD8+ ISG	RRAGB	0.136702	0.653894	0.812416
CD4+ Activated	RAB23	0.190042	0.653899	0.879962
Proinflammatory PMNs	ZNF775	0.223169	0.654015	0.823202
CD8+ Activated	ZNF524	0.109756	0.65391	0.805529
STS Mesenchymal-like Contactin+	PRKCQ	0.662753	0.654714	0.889594
Arterial Endothelial Cells	RGMB	0.178647	0.655925	0.999833
DCs AREG+	GSTM3	0.174423	0.654028	0.869113
Arterial Endothelial Cells	DEF6	0.482167	0.655929	0.999833
NA	IP6K2	0.137986	0.654035	0.774998
Pericytes	MIA3	0.209565	0.655935	0.99256
JAK2_high_STS	SORCS2	1.23596	0.654738	0.999869
DCs AREG+	TMLHE-AS1	0.306913	0.654049	0.869113
Proinflammatory PMNs	TEX22	0.235173	0.65405	0.823202
Vascular CAFs	ODF2L	0.159897	0.65638	0.982847
NK cells CD56 low	NKILA	0.185519	0.653952	0.906747
Matrix CAFs	CPT1A	0.195613	0.656393	0.999515
Immunoregulatroy PMNs	TUBGCP6	0.154624	0.654067	0.774082
Proinflammatory PMNs	HSD11B1	0.233173	0.654069	0.823202
CD8+ GZMK+ Tm	RSBN1L	0.105675	0.65396	0.802925
Inflammatory Monocytes	ATP10A	0.243729	0.654076	0.822165
DCs AREG+	SRGAP2B	0.184501	0.654077	0.869113
STS Mesenchymal-like Contactin+	LINC02373	0.625301	0.654772	0.889594
STS CTA high	MED4	0.235256	0.654784	0.942731
STS Immunomodulatory	IL7	0.616352	0.654789	0.999998
CD4+ Th17	AC012568.1	0.152653	0.654001	0.851256
CD4+ Th17	CEP70	0.12613	0.654004	0.851256
STS Mesenchymal-like Contactin+	DUSP12	0.221678	0.654817	0.889594
Monocytes EREG+	SSR3	0.140536	0.65413	0.9403
Capillary Venous Endothelial Cells	SLK	0.1658	0.656032	0.794818
STS Immunomodulatory	MRPL38	0.168426	0.654827	0.999998
Proinflammatory PMNs	FBLIM1	0.24196	0.654146	0.823204
STS Immunomodulatory	AC140912.1	0.492369	0.654837	0.999998
CD4+ T memory	DHX33	0.117517	0.65404	0.880473
CD4+ Tn	PEX11B	0.115484	0.65405	0.859724
STS Proangiogenic	STARD5	0.354088	0.654855	0.999994
Mastocytes	C12orf49	0.147064	0.654169	0.944509
Proinflammatory PMNs	EFNA2	0.274601	0.654171	0.823204
CD4+ Tn	TNRC18	0.126159	0.654061	0.859724
CD4+ Activated	KCNE4	0.265182	0.654061	0.880006
STS Immunomodulatory	LINC00899	0.51504	0.654872	0.999998
DCs AREG+	TMEM242	0.147424	0.654194	0.869136
STS Immunomodulatory	ANXA8	0.43316	0.65489	0.999998
Arterial Endothelial Cells	COL14A1	0.382018	0.656101	0.999833
DCs CD1c+	PIGK	0.136145	0.654207	0.957384
Capillary Venous Endothelial Cells	ERCC6	0.126496	0.656107	0.794842
Mastocytes	PCMTD2	0.155059	0.654212	0.944509
STS Mesenchymal-like Contactin+	AC010991.1	0.68081	0.654904	0.889594
Mastocytes	ZNF346	0.184754	0.654217	0.944509
Inflammatory Monocytes	ITGAD	0.233277	0.65422	0.822179
CD4+ Th17	NME1	0.119957	0.654114	0.851256
NA	SLC9A8	0.187304	0.654226	0.775083
STS Mesenchymal-like Contactin+	CAMTA1	0.166014	0.654923	0.889594
STS Myofibroblastic	RAB30-DT	0.135152	0.654924	0.990181
STS Proangiogenic	AP003555.1	0.783154	0.654924	0.999994
CD4+ Stressed	DBNDD2	0.137315	0.654131	0.798105
STS Mesenchymal-like Undiff.	STARD7	0.096698	0.654937	0.901042
Vascular CAFs	AP2B1	0.136904	0.656574	0.982847
NA	SLC12A5	0.237642	0.654249	0.775083
CD4+ Tfh	TTC38	0.149566	0.654139	0.818468
DCs CD1c+	TCHH	0.22172	0.654252	0.957384
CD4+ Tregs	MKI67	0.194766	0.654144	0.849003
CD4+ Activated	AL358944.1	0.249233	0.654151	0.880006
STS Mesenchymal-like ECM Remodeling	NDUFAF4	0.171045	0.654955	0.895484
STS Mesenchymal-like Contactin+	PPFIA3	0.550991	0.65496	0.889594
STS Myofibroblastic	AL353768.1	0.503729	0.654967	0.990181
DCs CD1c+	SLC25A35	0.19177	0.654279	0.957384
STS Epithelial-like	RNF215	0.143367	0.654968	0.803917
Tip Endothelial Cells	AC104506.1	0.190117	0.656179	0.993277
CD4+ Activated	CD7	0.138991	0.654171	0.880006
CD4+ Tn	PPIG	0.118219	0.654176	0.859724
Pericytes	TGIF1	0.186089	0.656184	0.99256
STS Mesenchymal-like Contactin+	NELFA	0.158281	0.654979	0.889594
STS Immunomodulatory	CNIH2	0.430766	0.65498	0.999998
STS CTA high	STAU2	0.339335	0.654984	0.942731
Pericytes	SEC11A	0.214814	0.656204	0.99256
Matrix CAFs	STK19	0.210364	0.656634	0.999515
DCs CD1c+	LRR1	0.149336	0.654311	0.957384
CD4+ Tfh	MAML1	0.120665	0.6542	0.818476
Inflammatory Monocytes	ROMO1	0.143759	0.654312	0.822179
DCs AREG+	LOX	0.216612	0.654313	0.869136
CD4+ Th17	PLIN3	0.110881	0.654218	0.851256
Granulocytes_NIBAN1_TXNIPhi	PRKG1	0.260433	0.65433	0.794644
Monocytes EREG+	CYBA	0.144815	0.65433	0.940304
STS Mesenchymal-like Contactin+	LINC02789	0.503952	0.655022	0.889594
CD4+ Activated	WDR25	0.142982	0.654221	0.880006
STS Myofibroblastic	ADGRE3	0.462906	0.655032	0.990181
STS Mesenchymal-like Contactin+	AC073050.1	0.77867	0.655034	0.889594
STS Proangiogenic	SPARCL1	1.01509	0.655046	0.999994
Pericytes	AC007009.1	0.278694	0.656255	0.99256
Tip Endothelial Cells	RIC8B	0.204528	0.656263	0.993277
STS Proangiogenic	ADAL	0.353278	0.655069	0.999994
DCs CD1c+	DDX46	0.109902	0.65438	0.957384
STS Proangiogenic	LINC01886	0.816147	0.655071	0.999994
CD8+ ISG	CBX4	0.120091	0.654272	0.812562
CD4+ Activated	IFT122	0.132072	0.654275	0.880006
CD8+ ISG	PLXNA4	0.216644	0.654279	0.812562
CD8+ GZMK+ Tm	RNF10	0.110389	0.654279	0.803008
Vascular CAFs	EIPR1	0.171956	0.656722	0.982847
Proinflammatory PMNs	OSMR	0.236737	0.654404	0.823434
CD8+ Exhausted	THAP6	0.133379	0.654293	0.766709
Tip Endothelial Cells	TWISTNB	0.195248	0.6563	0.993277
JAK2_high_STS	AC027307.2	2.45463	0.655097	0.999869
Granulocytes_NIBAN1_TXNIPhi	SMPD1	0.172149	0.654415	0.794644
DCs AREG+	DLGAP1	0.264419	0.654421	0.869136
Mastocytes	AC068389.3	0.223625	0.654425	0.944591
CD4+ Tn	AC023051.1	0.160528	0.654316	0.859724
STS Immunomodulatory	CREB3L4	0.21464	0.655117	0.999998
CD36+ CAFs	SRSF2	0.113522	0.656766	0.992363
NK cells CD56 low	SUPV3L1	0.11913	0.654332	0.906815
Granulocytes_NIBAN1_TXNIPhi	BIN2	0.123634	0.654451	0.794644
CD8+ GZMK+ Tm	TRGV9	0.200198	0.65434	0.803008
M2 TREM2+ SPP1+	EXD3	0.160269	0.654452	0.837383
STS CTA high	HTR2A	0.859179	0.655141	0.942731
Pericytes	KCTD20	0.166811	0.656349	0.99256
Pericytes	BX284668.5	0.199203	0.656351	0.99256
STS Immunomodulatory	ESPL1	0.387592	0.655149	0.999998
Matrix CAFs	MLLT10	0.231185	0.656786	0.999515
NK cells CD56 low	CCNE1	0.18864	0.654358	0.906815
JAK2_high_STS	LAPTM5	2.49983	0.655159	0.999869
M2 TREM2+ SPP1+	ZNF417	0.205461	0.654474	0.837383
DCs CD1c+	ATF7IP2	0.163187	0.654475	0.957384
Monocytes EREG+	AC079781.5	0.18534	0.654477	0.940304
Macro SELENOP+ SLC40A1+	NDUFA3	0.142675	0.65448	0.789667
CD8+ GZMK+ Tm	STX12	0.114043	0.654372	0.803008
Granulocytes_NIBAN1_TXNIPhi	FBXW8	0.198762	0.65449	0.794644
Vascular CAFs	AC012615.1	0.312785	0.656822	0.982847
STS CTA high	KLHDC9	0.843315	0.65519	0.942731
CD8+ GZMK+ Tm	DCTN2	0.120364	0.654396	0.803008
STS Myofibroblastic	OLFML1	0.29411	0.6552	0.990181
STS CTA high	NIF3L1	0.287384	0.655206	0.942731
Proinflammatory PMNs	PLXNA4	0.241597	0.654518	0.823462
Granulocytes_NIBAN1_TXNIPhi	CACNB2	0.280408	0.654519	0.794644
CD4+ Th17	AL391839.1	0.151254	0.654415	0.851268
Vascular CAFs	FLYWCH2	0.150009	0.656857	0.982847
NA	RERE	0.144368	0.654541	0.77531
STS Mesenchymal-like Contactin+	RETREG2	0.228571	0.655235	0.88974
Matrix CAFs	SEC24D	0.174183	0.65687	0.999515
Vascular CAFs	DSE	0.162978	0.656871	0.982847
DCs AREG+	CARD8-AS1	0.139044	0.654557	0.869136
NK cells CD56 low	OSGEPL1	0.158629	0.654446	0.906815
Mastocytes	HEMK1	0.150839	0.654559	0.944591
DCs AREG+	STK11IP	0.169419	0.65456	0.869136
STS Mesenchymal-like ECM Remodeling	CSE1L	0.127088	0.655251	0.895705
Proinflammatory PMNs	TMEM150C	0.229198	0.654563	0.823462
CD4+ T memory	TANGO6	0.150717	0.654456	0.880641
NK cells CD56 high	MAPKBP1	0.121213	0.654456	0.813775
STS Immunomodulatory	AC112770.1	0.566277	0.655258	0.999998
STS CTA high	GVQW3	0.379078	0.655261	0.942731
Proinflammatory PMNs	ANKRD22	0.212458	0.654578	0.823462
CD4+ Th17	CD9	0.214285	0.65447	0.851268
CD8+ Activated	ZNF639	0.109425	0.654472	0.806026
STS Proangiogenic	IFI44L	0.857902	0.655273	0.999994
Mastocytes	FBXO30	0.144984	0.654585	0.944591
JAK2_high_STS	KRT14	2.09234	0.655274	0.999869
CD4+ Tfh	CEACAM21	0.152315	0.654475	0.818753
CD36+ CAFs	ZNF490	0.341875	0.656911	0.992363
CD4+ Tregs	ISCA2	0.118065	0.65448	0.849345
Matrix CAFs	MFAP3	0.263923	0.656915	0.999515
Arterial Endothelial Cells	USP28	0.200654	0.656486	0.999833
Granulocytes_NIBAN1_TXNIPhi	ZNF341-AS1	0.292777	0.654593	0.794644
Tip Endothelial Cells	BRI3	0.141923	0.656491	0.993277
CD4+ Activated	LINC00907	0.158107	0.654493	0.880138
Monocytes EREG+	MT-CO2	0.193601	0.654608	0.940304
Tip Endothelial Cells	INTS2	0.166439	0.656509	0.993277
Arterial Endothelial Cells	AC011444.2	0.491335	0.656517	0.999833
CD36+ CAFs	PDCD2	0.138208	0.656949	0.992363
Immunoregulatroy PMNs	SERPINB6	0.144674	0.654629	0.774522
STS Immunomodulatory	LGALS8	0.14511	0.655322	0.999998
DCs AREG+	LRRC37B	0.154805	0.654637	0.869162
CD8+ Stressed	CYP2R1	0.109564	0.654535	0.825137
STS Immunomodulatory	E4F1	0.152144	0.655336	0.999998
Pericytes	CAPN7	0.23088	0.656543	0.99256
Vascular CAFs	CPEB3	0.358799	0.656984	0.982847
Vascular CAFs	AMDHD2	0.231662	0.656985	0.982847
NK cells CD56 high	CENPW	0.150306	0.654554	0.813775
DCs CD1c+	MTRES1	0.156295	0.654667	0.957384
STS Mesenchymal-like ECM Remodeling	LYST	0.18493	0.65536	0.895737
NK cells CD56 high	EPS15	0.114831	0.65456	0.813775
CD4+ Th17	HNRNPH1	0.123206	0.654561	0.851268
NA	SRRM2	0.128913	0.654682	0.77531
Monocytes EREG+	LINC02814	0.230549	0.654691	0.940304
STS CTA high	ZNF449	0.316454	0.65538	0.942731
Arterial Endothelial Cells	LRRC28	0.182831	0.656601	0.999833
NK cells CD56 low	RANBP17	0.194654	0.654606	0.906886
Granulocytes_NIBAN1_TXNIPhi	THAP9	0.213824	0.654723	0.794644
CD4+ Tn	NFE2L3	0.215096	0.654611	0.859724
CD4+ T memory	USP14	0.0992212	0.654613	0.880766
NA	MRTFB	0.20783	0.654725	0.77531
Granulocytes_NIBAN1_TXNIPhi	MRPL1	0.168265	0.654726	0.794644
CD8+ Exhausted	SECISBP2L	0.126668	0.654615	0.76685
Immunoregulatroy PMNs	UPF2	0.122501	0.654731	0.774573
STS Mesenchymal-like Undiff.	CDKN1A	0.200398	0.655423	0.901144
STS Proangiogenic	TMEM225B	0.431969	0.655424	0.999994
Arterial Endothelial Cells	AC079380.1	0.575316	0.656629	0.999833
CD8+ Early Activation	CBR4	0.119513	0.654626	0.830342
STS Mesenchymal-like Undiff.	PSMG2	0.148742	0.655428	0.901144
CD4+ Tn	TXK	0.171589	0.654633	0.859724
Macro SELENOP+ SLC40A1+	NAPG	0.107431	0.654745	0.789869
CD4+ Stressed	ZFY-AS1	0.15896	0.654641	0.798426
Matrix CAFs	RNF187	0.170814	0.657074	0.999515
Mastocytes	KIAA0586	0.133145	0.654753	0.944676
Inflammatory Monocytes	DUSP3	0.14229	0.654758	0.822612
Granulocytes_NIBAN1_TXNIPhi	SLK	0.122119	0.654764	0.794644
CD36+ CAFs	LAMTOR4	0.137851	0.657087	0.992363
Immunoregulatroy PMNs	NSUN3	0.133812	0.654766	0.774573
CD36+ CAFs	C9orf16	0.151282	0.657095	0.992363
CD4+ Tn	VPS13D	0.131267	0.654675	0.859724
CD8+ GZMK+ Tm	C1orf61	0.11734	0.654676	0.803157
Vascular CAFs	HNRNPUL2	0.114326	0.657113	0.982847
STS Mesenchymal-like Undiff.	POLR2H	0.147749	0.655485	0.901144
STS Myofibroblastic	SLC16A3	0.38859	0.655499	0.990181
STS Mesenchymal-like Contactin+	NAXE	0.209742	0.655501	0.889947
Tip Endothelial Cells	IMPG2	0.411465	0.656708	0.993277
STS Immunomodulatory	AL121904.1	0.446663	0.655504	0.999998
STS Myofibroblastic	DUSP28	0.214883	0.655505	0.990181
CD4+ Tn	ANO10	0.145294	0.654711	0.859724
Vascular CAFs	RBM12B	0.154029	0.657145	0.982847
STS CTA high	VSTM2L	0.76904	0.655522	0.942731
NK cells CD56 high	MYH9	0.108929	0.65473	0.813919
NK cells CD56 low	GAA	0.12594	0.65473	0.906886
Monocytes EREG+	ZBTB37	0.161964	0.654847	0.940304
STS Mesenchymal-like Undiff.	ZFAND5	0.169627	0.655538	0.901144
CD36+ CAFs	CXCL8	0.291185	0.657172	0.992363
CD8+ Early Activation	OTUD3	0.114244	0.654742	0.83042
M2 APOC1+ APOE+	MRRF	0.132233	0.654859	0.836807
DCs AREG+	C11orf58	0.123345	0.654865	0.86923
CD4+ Tregs	AC005237.1	0.182847	0.654761	0.849419
STS Immunomodulatory	AP000462.1	0.540147	0.655562	0.999998
STS CTA high	SRSF10	0.242106	0.655566	0.942731
DCs AREG+	DCP1A	0.129129	0.654886	0.86923
Monocytes EREG+	FAM161B	0.195717	0.654887	0.940304
Vascular CAFs	S100A4	0.186156	0.657208	0.982847
M2 APOC1+ APOE+	AL353135.2	0.186349	0.654894	0.836807
JAK2_high_STS	PLD6	2.07031	0.655593	0.999869
M2 TREM2+ SPP1+	AC010210.1	0.194556	0.654906	0.837632
STS CTA high	SYNC	0.365364	0.655594	0.942731
STS Proangiogenic	PHB2	0.316088	0.655606	0.999994
Vascular CAFs	OSBPL2	0.190465	0.657243	0.982847
CD4+ Stressed	UXT	0.12171	0.654812	0.798431
Proinflammatory PMNs	CES4A	0.230933	0.654929	0.823731
DCs AREG+	AC245407.2	0.21121	0.65493	0.86923
NK cells CD56 low	ANKRD27	0.122319	0.654822	0.906886
CD4+ Tfh	NUDCD1	0.13876	0.654825	0.819056
STS CTA high	HAUS8	0.466346	0.655632	0.942731
STS Proangiogenic	APOBEC3F	0.354593	0.655632	0.999994
STS Myofibroblastic	DPH5	0.164162	0.655633	0.990181
Vascular CAFs	NOB1	0.151162	0.657268	0.982847
CD4+ Activated	RAB1B	0.11277	0.654838	0.880247
M2 TREM2+ SPP1+	KIF11	0.22109	0.65495	0.837632
CD4+ Activated	C2orf66	0.176347	0.654849	0.880247
DCs AREG+	DBT	0.164836	0.654963	0.86923
STS Immunomodulatory	ZFYVE19	0.244212	0.655655	0.999998
Immunoregulatroy PMNs	DICER1	0.121436	0.65497	0.774606
M2 APOC1+ APOE+	PMS2	0.13332	0.654973	0.836842
Immunoregulatroy PMNs	PGRMC2	0.112269	0.654981	0.774606
M2 TREM2+ SPP1+	IER3	0.207667	0.654985	0.837632
DCs CD1c+	KNTC1	0.160226	0.654985	0.957384
CD4+ Activated	HIST1H4J	0.267586	0.654886	0.880247
NK cells CD56 high	CBFB	0.121579	0.654887	0.814048
CD8+ Stressed	RTCA-AS1	0.162943	0.654887	0.825437
Monocytes EREG+	TMEM233	0.254334	0.655	0.940304
CD4+ Th17	RLIM	0.117094	0.654893	0.851274
CD4+ Stressed	SPIN1	0.139279	0.654895	0.798469
STS Mesenchymal-like Undiff.	PHLPP2	0.178907	0.655697	0.901223
CD4+ Tn	NEXN	0.140299	0.654902	0.859724
CD4+ Th17	XRN2	0.0923889	0.654903	0.851274
M2 TREM2+ SPP1+	INTS13	0.163687	0.655019	0.837632
CD4+ T memory	MIER2	0.155466	0.654912	0.880936
Proinflammatory PMNs	AC064807.1	0.222848	0.655024	0.823731
STS Epithelial-like	CCDC130	0.164482	0.655715	0.804454
CD4+ Activated	AC010967.1	0.258575	0.654921	0.880247
STS Mesenchymal-like Contactin+	MTERF1	0.336343	0.655723	0.890042
CD4+ Tn	ZNF365	0.169489	0.654928	0.859724
CD8+ ISG	HNRNPH2	0.129071	0.654931	0.81304
STS Myofibroblastic	OTX2	0.484839	0.655731	0.990181
CD4+ Tfh	DUT	0.129841	0.654936	0.819067
CD8+ Early Activation	YTHDF1	0.107513	0.654939	0.830437
Mastocytes	CEP152	0.167466	0.65506	0.94472
Tip Endothelial Cells	AC008440.2	0.480584	0.656951	0.993277
Pericytes	FBXO9	0.20504	0.656953	0.99256
M2 TREM2+ SPP1+	AC073529.1	0.222706	0.655066	0.837632
CD4+ Tfh	CPVL	0.188875	0.654961	0.819067
STS Proangiogenic	AL683813.1	0.631994	0.655763	0.999994
Mastocytes	KATNB1	0.183339	0.655077	0.94472
STS Immunomodulatory	DUSP3	0.16189	0.655766	0.999998
Vascular CAFs	MOSPD3	0.244395	0.657401	0.982847
CD8+ Early Activation	METAP2	0.116668	0.654973	0.830437
Monocytes EREG+	LINC01133	0.259782	0.655085	0.940304
Monocytes EREG+	CALHM6	0.179493	0.655094	0.940304
Immunoregulatroy PMNs	WDR91	0.133346	0.655094	0.77468
STS Myofibroblastic	SCD5	0.249407	0.655786	0.990181
STS Mesenchymal-like Contactin+	CR1L	0.52075	0.655787	0.890042
Arterial Endothelial Cells	FAM207A	0.186834	0.656991	0.999833
CD4+ Stressed	ARMC7	0.129815	0.654989	0.798519
CD8+ Stressed	LONRF1	0.122108	0.65499	0.825437
M2 TREM2+ SPP1+	PARPBP	0.20079	0.655103	0.837632
STS Epithelial-like	TAP2	0.155509	0.655791	0.804491
Pericytes	FAM168A	0.259558	0.657001	0.99256
M2 TREM2+ SPP1+	AC092115.3	0.230858	0.655113	0.837632
M2 TREM2+ SPP1+	SLC2A14	0.256334	0.655116	0.837632
M2 TREM2+ SPP1+	KLF5	0.204289	0.65513	0.837632
CD4+ Tn	ICA1L	0.137661	0.655019	0.859724
Mastocytes	TMEM191B	0.223917	0.655131	0.94472
STS Mesenchymal-like ECM Remodeling	HERC3	0.119763	0.65583	0.895737
Tip Endothelial Cells	FP236383.3	0.530707	0.657035	0.993277
Pericytes	CCDC173	0.501059	0.657041	0.99256
Granulocytes_NIBAN1_TXNIPhi	MUS81	0.17638	0.655153	0.795056
CD4+ Tfh	RAB18	0.105843	0.655049	0.819067
STS CTA high	TMSB15B.1	0.738751	0.65585	0.942763
Inflammatory Monocytes	AKNA	0.131687	0.65518	0.822994
JAK2_high_STS	ASXL2	1.14209	0.655871	0.999869
Arterial Endothelial Cells	SETD7	0.170353	0.657082	0.999833
CD4+ Stressed	LRRC45	0.173111	0.655094	0.798519
CD8+ Early Activation	DCAF5	0.117187	0.655096	0.830455
STS Mesenchymal-like Undiff.	AL596325.2	0.304142	0.655895	0.901237
JAK2_high_STS	LINC00989	2.66265	0.6559	0.999869
DCs AREG+	AHCYL1	0.12676	0.655213	0.869362
Tip Endothelial Cells	IL20RB	0.420346	0.657104	0.993277
CD4+ Th17	TYW1	0.125466	0.655108	0.851379
Granulocytes_NIBAN1_TXNIPhi	PIGQ	0.209619	0.65522	0.795078
STS Mesenchymal-like ECM Remodeling	ULK4	0.268103	0.655911	0.895737
STS Myofibroblastic	GATA2	0.401061	0.655912	0.990181
CD8+ Exhausted	CRIPT	0.131144	0.655115	0.767318
Immunoregulatroy PMNs	CLINT1	0.107825	0.655228	0.774783
JAK2_high_STS	NFIX	0.375291	0.655915	0.999869
STS Immunomodulatory	RIPK1	0.188856	0.655916	0.999998
STS Myofibroblastic	NKAIN3	0.555594	0.655919	0.990181
CD8+ Stressed	TONSL	0.1523	0.655128	0.825475
JAK2_high_STS	NMNAT3	2.75332	0.655928	0.999869
Pericytes	AC098617.1	0.558445	0.657135	0.99256
STS Mesenchymal-like Undiff.	FAM136A	0.18585	0.655942	0.901237
NA	NFIX	0.225309	0.65526	0.775723
Mastocytes	TNXB	0.192099	0.655268	0.944824
Arterial Endothelial Cells	BEST1	0.469848	0.657165	0.999833
STS CTA high	TNFRSF12A	0.652046	0.655963	0.942763
Proinflammatory PMNs	AC078785.1	0.231255	0.655282	0.823813
STS CTA high	LINC01362	0.531838	0.655975	0.942763
NA	L3MBTL2	0.169063	0.655296	0.775723
CD4+ Activated	AC025262.1	0.236152	0.655191	0.880418
STS Mesenchymal-like Undiff.	FIRRE	0.525307	0.655991	0.901237
CD4+ Activated	RELN	0.25681	0.655193	0.880418
Pericytes	ESR1	0.506866	0.657198	0.99256
DCs AREG+	ZNF232	0.213956	0.655311	0.86939
STS Mesenchymal-like Contactin+	DNTTIP2	0.189554	0.655998	0.890042
NA	MAZ	0.130323	0.655311	0.775723
CD4+ Tregs	TXLNG	0.117849	0.6552	0.849844
STS CTA high	PITRM1	0.237859	0.65602	0.942763
STS Mesenchymal-like ECM Remodeling	SLC5A6	0.164346	0.656024	0.895737
CD4+ T memory	APH1B	0.117236	0.655227	0.881048
Arterial Endothelial Cells	CFAP54	0.2947	0.657228	0.999833
Proinflammatory PMNs	URB2	0.210099	0.655344	0.823813
STS Proangiogenic	NUDT16	0.326643	0.656034	0.999994
STS Immunomodulatory	HIC1	0.185005	0.656034	0.999998
Monocytes EREG+	AC005083.1	0.233529	0.655352	0.940304
Tip Endothelial Cells	AC136604.2	0.453528	0.657241	0.993277
Capillary Venous Endothelial Cells	TXNRD1	0.0986092	0.657245	0.79582
STS Immunomodulatory	PRLR	0.463901	0.656046	0.999998
Tip Endothelial Cells	CEP290	0.107254	0.657248	0.993277
Proinflammatory PMNs	IGF2BP3	0.199003	0.655364	0.823813
Vascular CAFs	AC004812.2	0.345739	0.657683	0.982847
Tip Endothelial Cells	CYFIP2	0.35013	0.657255	0.993277
STS Mesenchymal-like Undiff.	RAC2	0.498819	0.65607	0.901237
STS Mesenchymal-like Contactin+	LCP2	0.799376	0.65607	0.890042
STS Mesenchymal-like Contactin+	PPP1R14A	0.757574	0.656081	0.890042
CD4+ Stressed	RCCD1	0.170652	0.655284	0.79864
Mastocytes	CBWD1	0.15258	0.655397	0.944824
Vascular CAFs	RPS6KB1	0.174855	0.657715	0.982847
JAK2_high_STS	SLC41A1	0.645349	0.656089	0.999869
JAK2_high_STS	LINC00922	2.72403	0.656093	0.999869
Macro SELENOP+ SLC40A1+	CLCN6	0.142106	0.655421	0.790509
STS Immunomodulatory	MRTO4	0.152205	0.656111	0.999998
Proinflammatory PMNs	C5orf58	0.23374	0.655431	0.823813
M2 TREM2+ SPP1+	PRKCSH	0.127456	0.655437	0.837821
Matrix CAFs	CIAO2B	0.12023	0.657757	0.999515
CD4+ Th17	SPNS1	0.114175	0.655333	0.851379
Proinflammatory PMNs	AC004593.1	0.241295	0.655445	0.823813
STS Mesenchymal-like Contactin+	LINC02802	0.340796	0.656132	0.890042
STS Immunomodulatory	ATP2A1	0.391881	0.656134	0.999998
Monocytes EREG+	ZNF28	0.158853	0.655451	0.940304
JAK2_high_STS	AL078602.1	2.18929	0.656138	0.999869
NK cells CD56 high	DAZAP1	0.103238	0.655345	0.814234
Proinflammatory PMNs	GAPT	0.222866	0.655462	0.823813
CD8+ Stressed	XYLT2	0.148168	0.655354	0.825622
JAK2_high_STS	RNF212B	1.77275	0.656155	0.999869
NA	C1orf52	0.128554	0.655472	0.775856
CD8+ ISG	PPP1R3F	0.144753	0.655363	0.813082
CD8+ Activated	DOP1A	0.139225	0.655363	0.806536
Matrix CAFs	ITPRID2	0.170071	0.657792	0.999515
CD4+ Activated	FP565260.1	0.207854	0.655367	0.880418
STS CTA high	DCXR	0.357415	0.656166	0.942763
STS Proangiogenic	MTHFD2	0.379872	0.656168	0.999994
CD4+ Stressed	KIZ-AS1	0.169086	0.655371	0.79864
M2 TREM2+ SPP1+	SNAPC4	0.174135	0.655483	0.837821
Macro SELENOP+ SLC40A1+	ZNF326	0.118681	0.655484	0.790528
STS Mesenchymal-like Undiff.	AMD1	0.140512	0.656177	0.901237
Mastocytes	HIST1H4E	0.215911	0.655491	0.944824
STS Mesenchymal-like Contactin+	ANKRD42	0.307127	0.656179	0.890042
JAK2_high_STS	SLITRK2	2.61641	0.656183	0.999869
Immunoregulatroy PMNs	FGL2	0.191511	0.655497	0.774989
Vascular CAFs	HLA-F-AS1	0.223529	0.657814	0.982847
Tip Endothelial Cells	STX8	0.153836	0.657386	0.993277
Tip Endothelial Cells	BX284668.5	0.168928	0.657388	0.993277
DCs AREG+	ZNRD2	0.136607	0.655503	0.86939
Arterial Endothelial Cells	AC080162.1	0.510238	0.657392	0.999833
CD8+ ISG	WDR91	0.133262	0.655395	0.813082
STS Proangiogenic	EHBP1L1	0.31219	0.656198	0.999994
NK cells CD56 high	ICE1	0.106192	0.655401	0.814234
Capillary Venous Endothelial Cells	PLA2G12A	0.152956	0.657401	0.795854
Tip Endothelial Cells	CWC15	0.167828	0.65741	0.993277
CD4+ Stressed	TMC6	0.10544	0.655414	0.79864
Mastocytes	AC025442.2	0.22079	0.655532	0.944824
JAK2_high_STS	FOXF2	3.00401	0.656219	0.999869
CD4+ Tfh	PIH1D1	0.108556	0.655426	0.819404
CD8+ Exhausted	PNPLA2	0.134725	0.655429	0.767568
CD4+ Stressed	AC010727.1	0.171025	0.65543	0.79864
CD8+ Stressed	C6orf62	0.109225	0.655434	0.825654
CD4+ Stressed	IMMT	0.109236	0.655456	0.79864
CD4+ Activated	ISG20L2	0.115506	0.655456	0.880418
DCs AREG+	HIST1H1B	0.266578	0.655572	0.86939
Tip Endothelial Cells	AC099508.2	0.479242	0.657459	0.993277
Mastocytes	ZDBF2	0.206264	0.65558	0.944824
DCs CD1c+	HCG11	0.150466	0.655583	0.957384
CD4+ T memory	TPP2	0.121396	0.655482	0.88128
CD8+ ISG	MYCBP2	0.11216	0.655485	0.813082
Vascular CAFs	PRXL2B	0.209239	0.657913	0.982847
CD8+ ISG	AL592429.2	0.157348	0.655499	0.813082
STS Mesenchymal-like ECM Remodeling	FBXL2	0.281477	0.656308	0.895737
DCs CD1c+	MED6	0.109922	0.655629	0.957384
CD4+ Th17	TVP23B	0.110575	0.655518	0.851379
NK cells CD56 high	XXYLT1	0.128563	0.655518	0.814234
CD8+ Early Activation	ATG4A	0.113644	0.655522	0.830816
STS Immunomodulatory	SCN1B	0.470047	0.65632	0.999998
STS Mesenchymal-like ECM Remodeling	PCMTD1	0.104836	0.656333	0.895737
STS CTA high	ZC3HC1	0.316464	0.656335	0.942763
CD4+ Tregs	JPT1	0.119116	0.655544	0.85
Arterial Endothelial Cells	ZMYND19	0.182368	0.657547	0.999833
STS Mesenchymal-like Undiff.	ARHGAP15	0.44632	0.656358	0.901237
DCs CD1c+	RRP15	0.133145	0.655678	0.957384
CD4+ Activated	CFAP53	0.249179	0.655568	0.880418
STS Myofibroblastic	LINC01515	0.539433	0.656375	0.990181
CD4+ Tn	AKAP8	0.0975206	0.655581	0.860313
Arterial Endothelial Cells	NTN4	0.298416	0.65758	0.999833
Granulocytes_NIBAN1_TXNIPhi	C1orf174	0.168572	0.655694	0.795478
CD8+ Early Activation	HOXC4	0.193775	0.6556	0.830816
Monocytes EREG+	AC019205.1	0.228511	0.655716	0.940304
Mastocytes	FDXACB1	0.217317	0.655716	0.944824
Macro SELENOP+ SLC40A1+	RPL3	0.160167	0.655716	0.790749
CD4+ Activated	ROBO2	0.292836	0.65561	0.880418
Vascular CAFs	SYN2	0.430231	0.658037	0.982847
Immunoregulatroy PMNs	SOCS7	0.155172	0.655724	0.775188
Vascular CAFs	MTFR1	0.175671	0.65804	0.982847
Monocytes EREG+	SLC39A9	0.139468	0.655726	0.940304
Proinflammatory PMNs	SLC25A42	0.220383	0.655728	0.823958
JAK2_high_STS	NCF1	2.55665	0.656427	0.999869
CD8+ Activated	GIMAP6	0.127379	0.655631	0.806546
Capillary Venous Endothelial Cells	FBXL17	0.243665	0.65763	0.795932
M2 TREM2+ SPP1+	GOLPH3L	0.153993	0.655747	0.838092
STS Immunomodulatory	B4GALT1-AS1	0.424035	0.656434	0.999998
Matrix CAFs	LSS	0.231844	0.658065	0.999515
Tip Endothelial Cells	RPP30	0.183269	0.65764	0.993277
Vascular CAFs	TSFM	0.197954	0.65807	0.982847
NK cells CD56 low	LUC7L3	0.107902	0.655645	0.907431
Mastocytes	EPS15L1	0.167939	0.655757	0.944824
NK cells CD56 high	MRPL2	0.106973	0.655647	0.814328
Immunoregulatroy PMNs	COLGALT1	0.143578	0.655761	0.775188
STS Myofibroblastic	FAM199X	0.108556	0.656449	0.990181
CD8+ GZMK+ Tm	TCEAL9	0.162995	0.655658	0.803972
DCs AREG+	CDC42EP2	0.204899	0.655777	0.869545
JAK2_high_STS	ZNF850	1.46683	0.656466	0.999869
CD8+ ISG	TEN1	0.131697	0.655671	0.813125
DCs CD1c+	ACSL5	0.162997	0.655783	0.957384
JAK2_high_STS	AC026124.1	1.74397	0.656477	0.999869
STS CTA high	THG1L	0.328307	0.656481	0.942763
CD4+ Stressed	MKI67	0.211044	0.655685	0.798791
Monocytes EREG+	KNTC1	0.168319	0.655805	0.940304
CD8+ ISG	RAB8A	0.117338	0.655694	0.813125
STS CTA high	AC012459.1	0.671795	0.656497	0.942763
CD8+ Activated	ELL	0.115149	0.655701	0.80656
Pericytes	NDUFB7	0.13248	0.657702	0.99256
CD4+ Tregs	DPH2	0.154937	0.65571	0.850093
STS Mesenchymal-like Undiff.	LGMN	0.170729	0.656507	0.901237
Monocytes EREG+	TOLLIP	0.124169	0.655832	0.940304
NK cells CD56 low	OSBP2	0.161185	0.655724	0.907457
M2 APOC1+ APOE+	SLC35C1	0.161809	0.655841	0.837623
Proinflammatory PMNs	AC093673.1	0.154961	0.655841	0.824037
Pericytes	MLLT6	0.197682	0.65773	0.99256
NA	WASHC5	0.161598	0.655851	0.776249
Arterial Endothelial Cells	SRI	0.18668	0.65774	0.999833
Granulocytes_NIBAN1_TXNIPhi	MILR1	0.140382	0.655855	0.795613
Mastocytes	BX284668.5	0.178024	0.655857	0.944824
STS Proangiogenic	CDKN1C	0.806598	0.656551	0.999994
CD4+ Tregs	ZNF302	0.102409	0.655757	0.850093
Monocytes EREG+	HARS	0.121442	0.655868	0.940304
Arterial Endothelial Cells	COPS9	0.221239	0.657754	0.999833
CD8+ ISG	TKTL1	0.178478	0.65576	0.813141
NK cells CD56 high	DNAJC11	0.110046	0.65577	0.814401
STS Immunomodulatory	HYAL2	0.163181	0.656575	0.999998
CD4+ Tregs	ZG16B	0.234092	0.655783	0.850093
CD4+ Tn	ACER2	0.136299	0.655799	0.860376
NK cells CD56 high	S100A13	0.191402	0.655814	0.814401
Arterial Endothelial Cells	AC104031.1	0.208948	0.657819	0.999833
NA	GPRC5C	0.242335	0.655934	0.776291
CD8+ Early Activation	TGFBRAP1	0.11511	0.655823	0.830984
CD4+ T memory	WDR47	0.127588	0.655825	0.881385
STS Mesenchymal-like ECM Remodeling	BBS5	0.181085	0.656625	0.895936
NK cells CD56 low	PPP1R13L	0.169433	0.655842	0.907479
CD4+ Activated	SLX1A	0.253342	0.655844	0.880418
Inflammatory Monocytes	MYL12B	0.136142	0.655956	0.823674
Monocytes EREG+	LRRCC1	0.172945	0.655959	0.940304
STS CTA high	CDK16	0.263642	0.656646	0.942763
CD36+ CAFs	AL353807.5	0.36388	0.658276	0.992363
CD4+ Stressed	LINC00539	0.136342	0.655857	0.798903
CD4+ Activated	EBF2	0.261326	0.655857	0.880418
NK cells CD56 low	TPCN2	0.130943	0.655859	0.907479
STS Mesenchymal-like Contactin+	AC135895.1	0.688707	0.656657	0.890465
STS Myofibroblastic	HDC	0.50345	0.656662	0.990181
STS Mesenchymal-like Undiff.	ACP1	0.150034	0.656662	0.901237
Macro SELENOP+ SLC40A1+	RGS18	0.147977	0.655982	0.791012
Pericytes	ZNF550	0.261011	0.657869	0.99256
M2 TREM2+ SPP1+	PCNX2	0.21249	0.655989	0.83827
CD8+ Stressed	MVP	0.114216	0.655881	0.825746
CD4+ Stressed	GPR174	0.11913	0.655882	0.798903
Immunoregulatroy PMNs	ZNF383	0.152533	0.656002	0.775362
STS Proangiogenic	DIS3L	0.233982	0.656699	0.999994
JAK2_high_STS	BCAM	2.51458	0.656705	0.999869
DCs CD1c+	STX18	0.135983	0.65603	0.957384
CD4+ Th17	ADAMTSL4-AS1	0.253533	0.65592	0.851616
STS Mesenchymal-like ECM Remodeling	RRP9	0.185658	0.656739	0.895936
JAK2_high_STS	LINC01655	2.43872	0.656741	0.999869
Granulocytes_NIBAN1_TXNIPhi	HBP1	0.121777	0.65606	0.795803
CD8+ Early Activation	CDK5RAP1	0.104989	0.655959	0.830994
Vascular CAFs	ATP6V1H	0.150337	0.658382	0.983206
CD4+ Activated	CCDC150	0.181353	0.655962	0.880418
CD4+ Activated	ZNF606	0.182702	0.655974	0.880418
Inflammatory Monocytes	RAB28	0.142532	0.656092	0.823699
Monocytes EREG+	LEP	0.250737	0.656096	0.940304
CD8+ ISG	POU3F1	0.157598	0.655989	0.813268
CD4+ Th17	DOHH	0.111908	0.655992	0.851616
STS Immunomodulatory	KIAA1143	0.100518	0.656794	0.999998
CD8+ Stressed	NFS1	0.147592	0.656001	0.825746
Tip Endothelial Cells	PPP4R2	0.192019	0.658002	0.993277
Proinflammatory PMNs	SNCG	0.233343	0.656125	0.824266
DCs CD1c+	AC009403.1	0.196981	0.656138	0.957384
CD8+ Activated	RSU1	0.115699	0.656029	0.806898
Arterial Endothelial Cells	VCAN-AS1	0.498324	0.658024	0.999833
Granulocytes_NIBAN1_TXNIPhi	ALDH1A2	0.391487	0.656144	0.795803
STS Proangiogenic	BFSP1	0.734082	0.656836	0.999994
STS Myofibroblastic	AL591501.1	0.617413	0.656847	0.990181
STS CTA high	DTNB	0.933952	0.656851	0.942763
Mastocytes	AC087286.2	0.294386	0.656168	0.944824
CD4+ Th17	BPNT1	0.107129	0.656065	0.851616
Macro SELENOP+ SLC40A1+	ERVK3-1	0.12559	0.656178	0.79119
M2 TREM2+ SPP1+	EDN1	0.229497	0.656179	0.838373
NA	AC104695.3	0.197592	0.656184	0.776475
JAK2_high_STS	ENTPD7	0.842832	0.656872	0.999869
CD36+ CAFs	SNRPE	0.111887	0.658506	0.992363
Proinflammatory PMNs	CERCAM	0.215127	0.656198	0.824295
JAK2_high_STS	BTF3	0.405293	0.656883	0.999869
CD4+ T memory	CSTB	0.127116	0.656088	0.881444
NK cells CD56 low	AC008074.2	0.193095	0.65609	0.907656
CD36+ CAFs	HIST1H3D	0.303005	0.658514	0.992363
STS CTA high	PDIK1L	0.31203	0.656892	0.942763
CD4+ Stressed	MTSS1	0.151787	0.656097	0.799102
CD36+ CAFs	CINP	0.147851	0.65852	0.992363
CD4+ T memory	PMS2	0.115397	0.656101	0.881444
STS Immunomodulatory	TXNL4A	0.145559	0.656897	0.999998
Mastocytes	AC020913.1	0.229582	0.656212	0.944824
CD8+ Stressed	AHCTF1	0.10605	0.656102	0.825746
Arterial Endothelial Cells	PPP1R37	0.190903	0.658096	0.999833
NK cells CD56 low	MARF1	0.117629	0.656106	0.907656
STS Myofibroblastic	AC093535.1	0.461011	0.656903	0.990181
STS CTA high	TIMELESS	0.466645	0.656913	0.942763
CD8+ Early Activation	CAP1	0.126114	0.65612	0.831086
CD8+ Stressed	RAB3IP	0.12547	0.656122	0.825746
Granulocytes_NIBAN1_TXNIPhi	STXBP6	0.306024	0.656241	0.795803
NA	SLC1A4	0.184273	0.656242	0.776487
Inflammatory Monocytes	MIF	0.159727	0.656245	0.823784
STS Proangiogenic	CHRNB1	0.389574	0.656945	0.999994
STS Myofibroblastic	LINC02701	0.564186	0.656947	0.990181
Tip Endothelial Cells	BAZ1B	0.198744	0.658149	0.993277
Arterial Endothelial Cells	LINC02328	0.462513	0.65815	0.999833
STS Myofibroblastic	HOXB8	0.395866	0.656954	0.990181
STS Immunomodulatory	PLRG1	0.107422	0.656955	0.999998
CD4+ T memory	DAGLB	0.120299	0.656164	0.88145
M2 TREM2+ SPP1+	MAGI2-AS3	0.205211	0.656278	0.838373
CD8+ Activated	TECR	0.104958	0.656173	0.80701
CD4+ Th17	OMA1	0.11482	0.656182	0.851616
M2 TREM2+ SPP1+	MYO1G	0.18877	0.656298	0.838373
CD4+ Tn	MZF1	0.112888	0.656189	0.860516
CD36+ CAFs	PRPS1	0.152931	0.658619	0.992363
CD4+ Tregs	DR1	0.101521	0.6562	0.850359
STS Mesenchymal-like Contactin+	NT5DC1	0.261142	0.656997	0.890799
Immunoregulatroy PMNs	TMEM245	0.127108	0.656314	0.77556
Pericytes	UXS1	0.198256	0.6582	0.99256
DCs CD1c+	ZNF85	0.199832	0.656321	0.957384
Monocytes EREG+	COG2	0.132933	0.656324	0.940304
M2 APOC1+ APOE+	LDHA	0.123244	0.656325	0.838045
STS Mesenchymal-like ECM Remodeling	LINC01140	0.328461	0.657023	0.896253
DCs AREG+	VILL	0.20775	0.656341	0.869928
CD8+ Stressed	HDAC4-AS1	0.163054	0.65623	0.825769
JAK2_high_STS	PKIA	1.93705	0.657032	0.999869
DCs CD1c+	TTC4	0.138216	0.656348	0.957384
Granulocytes_NIBAN1_TXNIPhi	PRKAR1B	0.251337	0.656353	0.795803
STS Proangiogenic	GFPT2	0.39717	0.657043	0.999994
Immunoregulatroy PMNs	ANAPC13	0.122706	0.65636	0.77556
M2 TREM2+ SPP1+	AC092746.1	0.23897	0.656375	0.838373
Proinflammatory PMNs	AL157388.1	0.234171	0.656378	0.824372
M2 APOC1+ APOE+	NEXN	0.162549	0.656379	0.838048
STS Proangiogenic	HNMT	0.310276	0.657064	0.999994
STS Epithelial-like	IGFBP3	0.373572	0.657064	0.805396
STS Proangiogenic	RPA3	0.298406	0.657067	0.999994
NA	AC008875.3	0.19033	0.656385	0.776494
DCs AREG+	MAGED1	0.15614	0.656388	0.869928
CD8+ Activated	RAB11FIP4	0.103919	0.656278	0.807073
NA	MINPP1	0.21804	0.656391	0.776494
STS Epithelial-like	TBC1D22A	0.21769	0.657081	0.805396
Proinflammatory PMNs	USP13	0.223146	0.656398	0.824372
STS Mesenchymal-like Undiff.	ZNF142	0.149684	0.657085	0.901237
STS CTA high	DNAJC16	0.17911	0.657088	0.942894
NK cells CD56 low	AL591895.1	0.170742	0.656297	0.907837
Proinflammatory PMNs	OAZ3	0.238503	0.656415	0.824372
CD4+ Th17	QTRT2	0.115645	0.656313	0.851616
JAK2_high_STS	AC090617.5	1.81324	0.65711	0.999869
Tip Endothelial Cells	HLA-DQB1	0.343014	0.658309	0.993277
STS Mesenchymal-like Undiff.	HECW1	0.550484	0.657114	0.901237
STS Mesenchymal-like Undiff.	MYLK	0.346772	0.657123	0.901237
CD4+ Activated	CNNM3	0.120939	0.65633	0.880698
STS Mesenchymal-like Contactin+	SGMS1	0.219228	0.657126	0.890799
Immunoregulatroy PMNs	SIGLEC9	0.137415	0.656446	0.775602
STS Epithelial-like	AGAP2-AS1	0.589417	0.657131	0.805396
Arterial Endothelial Cells	AC097459.1	0.5665	0.658333	0.999833
STS CTA high	ALG14	0.276036	0.657136	0.942894
STS Epithelial-like	AC020910.5	0.282433	0.657137	0.805396
STS Immunomodulatory	LINC01277	0.388939	0.657139	0.999998
Arterial Endothelial Cells	FIGN	0.306187	0.658338	0.999833
CD4+ Th17	ICK	0.122061	0.656346	0.851616
CD4+ Stressed	AL445524.1	0.173907	0.656347	0.79915
CD4+ T memory	NKTR	0.100007	0.656354	0.881574
STS Myofibroblastic	B4GALT7	0.1364	0.657149	0.990181
CD4+ Activated	AP003472.2	0.173555	0.656356	0.880698
Granulocytes_NIBAN1_TXNIPhi	KANK2	0.225328	0.65647	0.795886
Arterial Endothelial Cells	PRRG2	0.238645	0.658353	0.999833
STS Mesenchymal-like Contactin+	LIN28B	0.593372	0.657159	0.890799
CD4+ Tfh	ATF1	0.130689	0.656364	0.82029
DCs AREG+	HMGA1P4	0.212863	0.656477	0.869928
STS Myofibroblastic	JPT1	0.180612	0.657164	0.990181
Capillary Venous Endothelial Cells	DOCK11	0.303991	0.658363	0.796341
CD4+ T memory	AL158163.1	0.159028	0.65638	0.881574
Arterial Endothelial Cells	FNDC10	0.35435	0.658372	0.999833
DCs CD1c+	KLHL20	0.139427	0.656495	0.957384
CD4+ Tregs	EPOP	0.15925	0.656388	0.850378
Tip Endothelial Cells	NAA35	0.202708	0.658382	0.993277
CD4+ Tregs	RAB5IF	0.121116	0.656394	0.850378
STS Proangiogenic	SDHAF1	0.35308	0.657197	0.999994
CD4+ Tfh	TMTC2	0.205112	0.656405	0.82029
Monocytes EREG+	ZNF525	0.209815	0.65652	0.940304
CD4+ Tn	CCDC93	0.125522	0.656418	0.860743
CD4+ Activated	RNF114	0.110478	0.656419	0.880704
STS CTA high	AC010226.1	0.517951	0.657223	0.942894
Pericytes	SRI	0.188246	0.658426	0.99256
Arterial Endothelial Cells	ZBTB8A	0.159371	0.658426	0.999833
STS Mesenchymal-like Undiff.	TNFAIP8L1	0.208999	0.657244	0.901237
CD8+ Stressed	SPOPL	0.1265	0.656452	0.82598
CD8+ Early Activation	CDR2	0.131869	0.656461	0.831358
CD8+ Early Activation	UBOX5-AS1	0.156491	0.656465	0.831358
STS Mesenchymal-like Undiff.	NOP56	0.128465	0.657263	0.901237
STS Mesenchymal-like Undiff.	NPHP1	0.161995	0.657266	0.901237
Tip Endothelial Cells	METTL22	0.176558	0.658468	0.993277
JAK2_high_STS	ZNF180	0.751113	0.657273	0.999869
NK cells CD56 low	LINC01970	0.174042	0.656482	0.90797
M2 TREM2+ SPP1+	EBLN3P	0.132724	0.656596	0.83847
M2 TREM2+ SPP1+	RBP7	0.209569	0.656606	0.83847
STS Mesenchymal-like Contactin+	TSNAX	0.191028	0.657292	0.890835
Pericytes	EIF2AK3	0.212298	0.658489	0.99256
STS Proangiogenic	PABPC4	0.221361	0.657292	0.999994
STS Mesenchymal-like Undiff.	WNK2	0.636287	0.657296	0.901237
Proinflammatory PMNs	SFI1	0.175503	0.656615	0.824502
Macro SELENOP+ SLC40A1+	ZMAT1	0.153573	0.656618	0.791566
STS Proangiogenic	ZNF620	0.533052	0.657309	0.999994
Inflammatory Monocytes	RECQL	0.118803	0.65663	0.824077
NA	RBBP9	0.190386	0.656632	0.776673
NA	AC084871.1	0.310417	0.656637	0.776673
STS Proangiogenic	PPP1R37	0.33747	0.657327	0.999994
Vascular CAFs	KIF23	0.338514	0.658955	0.983631
Tip Endothelial Cells	WDR49	0.496149	0.658537	0.993277
CD4+ Stressed	TKTL1	0.169726	0.656546	0.799328
Tip Endothelial Cells	PRDM4	0.164667	0.658538	0.993277
CD36+ CAFs	SIN3B	0.128781	0.658972	0.992363
DCs CD1c+	HEATR5B	0.14157	0.656667	0.957384
CD4+ Th17	UBXN7	0.101301	0.656557	0.851639
Mastocytes	LTBP1	0.209322	0.656669	0.945003
STS Immunomodulatory	RGS11	0.553912	0.657359	0.999998
CD4+ Activated	SMTN	0.25208	0.656565	0.880822
Capillary Venous Endothelial Cells	OCIAD1	0.0768855	0.658555	0.796504
NK cells CD56 low	MOCS3	0.160804	0.656572	0.90797
Pericytes	FMR1	0.197987	0.658568	0.99256
Tip Endothelial Cells	REEP4	0.201954	0.658575	0.993277
STS Proangiogenic	AK6	0.274286	0.65738	0.999994
Macro SELENOP+ SLC40A1+	FSD1L	0.144867	0.656698	0.791583
STS Mesenchymal-like Contactin+	DHX58	0.329224	0.657384	0.89089
JAK2_high_STS	BDH1	2.01624	0.657386	0.999869
DCs AREG+	TRAF2	0.176004	0.656704	0.869928
Pericytes	AGAP1	0.290398	0.658584	0.99256
STS Immunomodulatory	AC006369.1	0.517081	0.657392	0.999998
Pericytes	SH3PXD2A	0.213094	0.65859	0.99256
CD8+ ISG	PRPF6	0.122697	0.656605	0.813724
STS Mesenchymal-like Undiff.	COPS8	0.142096	0.6574	0.901237
NK cells CD56 high	ARHGAP1	0.0990449	0.656608	0.815003
STS Immunomodulatory	AC009053.2	0.383778	0.657402	0.999998
Mastocytes	ING3	0.122024	0.656719	0.945003
Granulocytes_NIBAN1_TXNIPhi	AC147067.1	0.210942	0.656719	0.79613
NA	RNF217-AS1	0.250322	0.656721	0.776717
STS Immunomodulatory	CCER2	0.40915	0.65741	0.999998
NK cells CD56 high	SIPA1L3	0.157015	0.65662	0.815003
Mastocytes	AUH	0.168405	0.656731	0.945003
STS Myofibroblastic	CUX2	0.534268	0.65743	0.990181
STS Mesenchymal-like ECM Remodeling	SPDL1	0.180796	0.657431	0.896434
Pericytes	HAUS3	0.203439	0.658644	0.99256
CD4+ Tfh	ARL10	0.171719	0.656657	0.820471
Inflammatory Monocytes	PRPF19	0.141565	0.656769	0.824188
STS Myofibroblastic	BEND4	0.50248	0.657455	0.990181
Immunoregulatroy PMNs	COG3	0.121212	0.656772	0.775711
Mastocytes	LMBRD2	0.13904	0.656772	0.945003
DCs AREG+	SUZ12	0.102891	0.65678	0.869954
Monocytes EREG+	CYGB	0.230766	0.656796	0.940304
M2 TREM2+ SPP1+	AL158206.1	0.22712	0.656796	0.838646
Tip Endothelial Cells	PKD1L3	0.488724	0.658679	0.993277
STS Mesenchymal-like Undiff.	SCP2	0.136775	0.657486	0.901237
Monocytes EREG+	RAVER1	0.154692	0.656803	0.940304
Matrix CAFs	ZNF346	0.216654	0.659111	0.999515
DCs CD1c+	ERF	0.136543	0.65681	0.957384
Monocytes EREG+	KIF3C	0.1983	0.65681	0.940304
Pericytes	UBE2Z	0.194793	0.658696	0.99256
CD4+ T memory	C2CD5	0.121121	0.656707	0.881635
Arterial Endothelial Cells	AC090644.1	0.505699	0.658706	0.999833
STS Mesenchymal-like Contactin+	IQCJ-SCHIP1	0.596333	0.657511	0.890991
Tip Endothelial Cells	AC011246.1	0.483214	0.658709	0.993277
DCs AREG+	ETNK1	0.110372	0.65683	0.869954
STS Immunomodulatory	KIF26B-AS1	0.560219	0.657519	0.999998
STS CTA high	PIK3C2B	0.412507	0.657524	0.942986
CD4+ Th17	LDLRAP1	0.117272	0.656731	0.851639
CD8+ Activated	RIOK2	0.110679	0.656733	0.807348
CD8+ Activated	HGS	0.114593	0.656734	0.807348
Monocytes EREG+	AP002748.4	0.207848	0.656853	0.940304
Matrix CAFs	HDX	0.231673	0.659165	0.999515
CD4+ Stressed	ZBTB41	0.115397	0.656763	0.7994
CD8+ Activated	OBI1	0.115017	0.656766	0.807348
STS Mesenchymal-like ECM Remodeling	RABGAP1L	0.189864	0.657567	0.896434
Proinflammatory PMNs	LINC01422	0.241922	0.656887	0.824716
Macro SELENOP+ SLC40A1+	SAP18	0.129114	0.656892	0.7917
STS Epithelial-like	CEP44	0.112074	0.657576	0.805705
CD36+ CAFs	ZNRF3	0.370039	0.659199	0.992363
CD4+ Th17	TBC1D17	0.117067	0.656785	0.851639
Matrix CAFs	LRRC23	0.249183	0.659202	0.999515
CD8+ Exhausted	GLA	0.139145	0.656787	0.768888
CD8+ ISG	PIH1D1	0.10865	0.656794	0.813839
STS Proangiogenic	ALDH3A2	0.327948	0.657593	0.999994
STS Myofibroblastic	SLAIN1	0.484128	0.657597	0.990181
CD8+ ISG	STYK1	0.239428	0.656805	0.813839
STS Immunomodulatory	ACVR1	0.126465	0.657599	0.999998
CD4+ Th17	WSB2	0.111894	0.656807	0.851639
CD8+ Exhausted	CNOT9	0.125302	0.656809	0.768888
STS CTA high	OPLAH	0.696985	0.657609	0.942986
STS Immunomodulatory	OBSL1	0.263491	0.657611	0.999998
Vascular CAFs	SERTAD2	0.19921	0.659244	0.983631
STS CTA high	MIR155HG	0.76212	0.657632	0.942986
CD4+ T memory	C1D	0.107024	0.656843	0.881739
STS Immunomodulatory	GNE	0.147757	0.657641	0.999998
JAK2_high_STS	CD109	0.456395	0.657652	0.999869
CD4+ Activated	TTLL13P	0.245299	0.656864	0.881069
Pericytes	GPALPP1	0.185503	0.658864	0.99256
JAK2_high_STS	AC113410.4	2.1866	0.65767	0.999869
Monocytes EREG+	LINC01719	0.229045	0.656988	0.940304
STS Epithelial-like	CLSTN1	0.105278	0.657681	0.805719
STS Mesenchymal-like Undiff.	EIF3B	0.101122	0.657687	0.901237
CD8+ Activated	TIMM50	0.111514	0.656895	0.807376
Arterial Endothelial Cells	AC009554.1	0.513115	0.658889	0.999833
STS Mesenchymal-like Contactin+	LAMC3	0.576206	0.657695	0.891004
Matrix CAFs	PIAS1	0.186957	0.659317	0.999515
DCs AREG+	NSA2	0.128875	0.657015	0.870129
CD4+ Tn	POU2F1	0.128167	0.656906	0.860811
STS CTA high	AP002954.1	0.627181	0.657699	0.942986
Matrix CAFs	P4HTM	0.185572	0.659322	0.999515
STS Immunomodulatory	RNF123	0.146626	0.657703	0.999998
CD8+ Exhausted	CLCN3	0.138983	0.656913	0.768951
CD8+ GZMK+ Tm	TAF1B	0.117267	0.656917	0.805127
Arterial Endothelial Cells	IL20RB-AS1	0.490201	0.658906	0.999833
STS Myofibroblastic	POP4	0.167797	0.657713	0.990181
Arterial Endothelial Cells	LRGUK	0.505156	0.658911	0.999833
STS Mesenchymal-like ECM Remodeling	TNRC6A	0.136474	0.65772	0.896434
Mastocytes	KIDINS220	0.122533	0.657039	0.94512
Monocytes EREG+	UBTF	0.112994	0.65705	0.940304
NK cells CD56 high	KHDRBS3	0.145513	0.65695	0.815281
Granulocytes_NIBAN1_TXNIPhi	NSD2	0.145218	0.657064	0.796311
DCs CD1c+	CCDC57	0.139534	0.657065	0.957384
CD4+ Tn	RAD50	0.113854	0.656968	0.860811
JAK2_high_STS	KPTN	0.699265	0.657763	0.999869
Matrix CAFs	USF2	0.154652	0.659389	0.999515
Monocytes EREG+	KLF11	0.127253	0.657087	0.940304
Mastocytes	MFSD6	0.19883	0.657088	0.94512
CD4+ Tn	CYCS	0.126276	0.656979	0.860811
CD8+ Activated	MICOS10	0.108074	0.656995	0.807434
STS Mesenchymal-like Undiff.	CTDSP1	0.189799	0.657796	0.901237
STS Mesenchymal-like Undiff.	SEMA3E	0.62332	0.657799	0.901237
STS Mesenchymal-like Contactin+	LINC00377	0.625448	0.657814	0.891004
NK cells CD56 low	KRT222	0.264638	0.657035	0.90808
Pericytes	RAB22A	0.14779	0.659025	0.99256
STS CTA high	DNAJB1	0.42133	0.657831	0.943059
CD4+ Th17	CDC42SE1	0.12025	0.657038	0.85172
CD4+ T memory	AL645728.1	0.121713	0.657048	0.88186
M2 APOC1+ APOE+	PRRG4	0.146681	0.657161	0.838703
Arterial Endothelial Cells	DUT	0.15729	0.659039	0.999833
Capillary Venous Endothelial Cells	CCND3	0.168605	0.659046	0.79696
Proinflammatory PMNs	AC011405.1	0.233224	0.657184	0.824836
Proinflammatory PMNs	TPPP3	0.261628	0.657184	0.824836
Pericytes	TXNDC5	0.146612	0.659063	0.99256
Vascular CAFs	PVT1	0.233924	0.659492	0.983631
CD4+ Tfh	NRIP1	0.157331	0.657088	0.820738
Monocytes EREG+	G6PD	0.13782	0.657204	0.940304
Monocytes EREG+	NSG2	0.23938	0.657205	0.940304
CD4+ Activated	FBLIM1	0.257405	0.657095	0.881244
CD4+ Tfh	B4GALNT3	0.179703	0.657102	0.820738
STS Immunomodulatory	PAIP2B	0.453754	0.657896	0.999998
STS Myofibroblastic	SV2C	0.476262	0.657906	0.990181
Granulocytes_NIBAN1_TXNIPhi	TULP2	0.268237	0.657224	0.796387
STS Immunomodulatory	LDAH	0.168412	0.657909	0.999998
Matrix CAFs	SUCO	0.141675	0.659529	0.999515
NK cells CD56 low	PCGF1	0.157113	0.657121	0.90808
STS Immunomodulatory	BAALC-AS1	0.37614	0.657915	0.999998
CD8+ Stressed	AC025171.1	0.151696	0.657123	0.826489
Proinflammatory PMNs	RFTN2	0.235105	0.657236	0.824838
CD8+ Stressed	LTB	0.159976	0.657128	0.826489
CD8+ ISG	FBXL8	0.163644	0.657128	0.813976
Tip Endothelial Cells	METTL9	0.127816	0.659117	0.993277
Tip Endothelial Cells	HELQ	0.178069	0.65912	0.993277
Monocytes EREG+	ZNF385D	0.255165	0.65725	0.940304
CD4+ Tfh	TMEM117	0.206647	0.657144	0.820738
Matrix CAFs	EEF1AKMT2	0.182841	0.659558	0.999515
STS Mesenchymal-like ECM Remodeling	SYVN1	0.116147	0.657942	0.896583
Immunoregulatroy PMNs	LRIG2	0.12855	0.65726	0.77595
STS Myofibroblastic	LINC01285	0.504735	0.657945	0.990181
CD8+ ISG	LGALS8	0.116633	0.657154	0.813976
Matrix CAFs	STK35	0.214542	0.659581	0.999515
M2 APOC1+ APOE+	AC147067.1	0.169348	0.657295	0.838759
CD36+ CAFs	CTDSPL2	0.159007	0.659598	0.992363
NK cells CD56 low	COL21A1	0.189051	0.65719	0.90808
Mastocytes	DVL1	0.167634	0.657309	0.94512
STS Mesenchymal-like Undiff.	ARL8B	0.118565	0.657992	0.901343
CD4+ Tfh	AL356020.1	0.175169	0.657201	0.820738
Vascular CAFs	PCDHGB6	0.286041	0.659616	0.983631
CD8+ Early Activation	PTBP1	0.109103	0.657205	0.831937
Mastocytes	MIS12	0.137396	0.65732	0.94512
CD4+ T memory	RRP12	0.141157	0.657216	0.881898
DCs CD1c+	METTL8	0.144131	0.657328	0.957384
DCs AREG+	DCLRE1A	0.219919	0.657328	0.870472
CD4+ Activated	INHBB	0.261307	0.657228	0.881244
Matrix CAFs	NUDT16	0.215498	0.65964	0.999515
Immunoregulatroy PMNs	AC078883.1	0.190005	0.65735	0.776001
Arterial Endothelial Cells	P2RY14	0.32876	0.659227	0.999833
M2 TREM2+ SPP1+	B9D2	0.160463	0.657353	0.839033
STS Epithelial-like	MUL1	0.201876	0.658035	0.805974
CD4+ Tfh	RIOX2	0.178371	0.657242	0.820738
Tip Endothelial Cells	MIR646HG	0.454655	0.659233	0.993277
DCs CD1c+	UCK2	0.166671	0.65736	0.957384
Proinflammatory PMNs	ANKDD1B	0.237408	0.657365	0.824936
CD4+ Tregs	MDK	0.181846	0.657255	0.85094
CD4+ Tn	AL139294.1	0.182356	0.657255	0.86095
JAK2_high_STS	AC005355.1	1.90254	0.658053	0.999869
STS Immunomodulatory	MGP	0.431483	0.658054	0.999998
Vascular CAFs	ATF7	0.177227	0.659675	0.983631
JAK2_high_STS	SORCS1	1.83831	0.658063	0.999869
Mastocytes	PRMT6	0.182251	0.657382	0.94512
Monocytes EREG+	AC020594.1	0.245998	0.657382	0.940304
CD8+ Stressed	ASB3	0.155371	0.657271	0.826532
Arterial Endothelial Cells	DANT2	0.47639	0.659259	0.999833
Pericytes	BMF	0.265845	0.659259	0.99256
STS CTA high	C2orf88	0.531113	0.658067	0.943264
STS Proangiogenic	GSC	0.400095	0.658067	0.999994
NK cells CD56 low	CCDC86	0.15731	0.657275	0.90808
JAK2_high_STS	HPX	1.65243	0.658068	0.999869
Granulocytes_NIBAN1_TXNIPhi	MTRNR2L12	0.209306	0.657391	0.796436
CD4+ Stressed	ZNF213-AS1	0.125486	0.657281	0.799566
CD8+ Early Activation	FANCM	0.123579	0.657282	0.831937
STS Immunomodulatory	SBK1	0.446916	0.658076	0.999998
Macro SELENOP+ SLC40A1+	KPNA1	0.127512	0.657398	0.792141
STS Myofibroblastic	TRAM1L1	0.389319	0.65808	0.990181
STS CTA high	HDGFL2	0.240469	0.658084	0.943264
Matrix CAFs	CASP1	0.212504	0.659703	0.999515
Macro SELENOP+ SLC40A1+	NDUFB3	0.141059	0.657404	0.792141
Arterial Endothelial Cells	CA11	0.261481	0.659281	0.999833
CD8+ GZMK+ Tm	KLF12	0.189007	0.657302	0.805383
CD4+ Tregs	MED13L	0.137514	0.657304	0.85094
Matrix CAFs	CUTC	0.218305	0.659715	0.999515
Capillary Venous Endothelial Cells	ARHGEF7	0.138402	0.65929	0.797119
STS Proangiogenic	LINC00710	0.674225	0.658097	0.999994
DCs CD1c+	PNP	0.130289	0.657421	0.957384
M2 TREM2+ SPP1+	ZNF771	0.215263	0.657422	0.839033
M2 TREM2+ SPP1+	AP001972.4	0.251377	0.657426	0.839033
Monocytes EREG+	HTRA1	0.216976	0.657428	0.940304
CD4+ Stressed	ATXN1L	0.128593	0.657319	0.799566
Inflammatory Monocytes	AL162377.1	0.176065	0.65743	0.82477
Matrix CAFs	MTURN	0.164789	0.659733	0.999515
STS Proangiogenic	CDH2	0.748275	0.658117	0.999994
Arterial Endothelial Cells	RNF126	0.186463	0.65931	0.999833
Arterial Endothelial Cells	GNL3L	0.18861	0.659314	0.999833
Matrix CAFs	BET1L	0.141014	0.65974	0.999515
JAK2_high_STS	PLCXD3	2.9717	0.658126	0.999869
Proinflammatory PMNs	SERPINB2	0.34474	0.657449	0.824978
Arterial Endothelial Cells	AC009107.2	0.228058	0.659327	0.999833
NK cells CD56 low	WDR81	0.13563	0.657345	0.90808
CD4+ Activated	LINC01116	0.262137	0.657346	0.881244
Mastocytes	IL15RA	0.158948	0.657458	0.94512
JAK2_high_STS	SCN2B	2.19445	0.658139	0.999869
NA	FADD	0.198535	0.657458	0.77742
Vascular CAFs	JAG2	0.207835	0.659759	0.983631
STS Epithelial-like	FUT4	0.163418	0.658144	0.805974
Granulocytes_NIBAN1_TXNIPhi	JCHAIN	0.325231	0.657463	0.796436
CD4+ Tregs	AC011997.1	0.138544	0.657354	0.85094
JAK2_high_STS	CPAMD8	2.26815	0.658154	0.999869
CD4+ Tfh	BRIP1	0.18477	0.657364	0.820738
STS Mesenchymal-like Contactin+	ABCA9	0.729614	0.658157	0.891096
NK cells CD56 low	LRMP	0.140619	0.657367	0.90808
Pericytes	TRAPPC10	0.226737	0.659354	0.99256
Vascular CAFs	ZNF547	0.387953	0.659784	0.983631
JAK2_high_STS	RIC8B	0.495032	0.658168	0.999869
Matrix CAFs	B4GALT2	0.153192	0.659787	0.999515
STS Epithelial-like	RILPL2	0.151926	0.65817	0.805974
Granulocytes_NIBAN1_TXNIPhi	ACYP1	0.191454	0.657508	0.796436
STS Myofibroblastic	CCDC113	0.34003	0.658191	0.990181
Arterial Endothelial Cells	ZNF649	0.252232	0.659389	0.999833
M2 TREM2+ SPP1+	VIL1	0.201541	0.657515	0.839033
Tip Endothelial Cells	LINC02133	0.556083	0.659403	0.993277
M2 TREM2+ SPP1+	CHN2	0.174227	0.657532	0.839033
CD8+ ISG	CCL18	0.24176	0.657427	0.814146
Matrix CAFs	CXXC5	0.183065	0.659852	0.999515
Proinflammatory PMNs	C1R	0.214601	0.657553	0.825046
STS Mesenchymal-like ECM Remodeling	ARMC2	0.226549	0.658238	0.896915
Macro SELENOP+ SLC40A1+	BACH1	0.160072	0.657557	0.79226
NK cells CD56 high	ACP5	0.120189	0.657454	0.81564
NK cells CD56 low	CHGB	0.237026	0.657462	0.90808
Pericytes	VPS11	0.170036	0.659447	0.99256
CD4+ Tn	MAGI2	0.138266	0.657468	0.86108
Capillary Venous Endothelial Cells	TTLL11	0.259673	0.659459	0.797188
DCs AREG+	ZSWIM3	0.21122	0.657588	0.870694
Granulocytes_NIBAN1_TXNIPhi	STX2	0.151111	0.657596	0.796483
CD4+ Tfh	AC011462.5	0.185218	0.657487	0.820738
NK cells CD56 low	CALD1	0.21225	0.657487	0.90808
CD4+ Tregs	CAAP1	0.106452	0.657493	0.85094
STS Myofibroblastic	HIST1H1E	0.153179	0.658287	0.990181
Arterial Endothelial Cells	FAM180B	0.481351	0.659481	0.999833
Pericytes	CBFA2T2	0.232768	0.659488	0.99256
CD4+ Tfh	RPE	0.135123	0.657504	0.820738
JAK2_high_STS	FO393418.1	1.74212	0.658299	0.999869
Arterial Endothelial Cells	SLC31A2	0.254381	0.659492	0.999833
JAK2_high_STS	PRDM4	0.480715	0.658299	0.999869
M2 TREM2+ SPP1+	FAM171A1	0.23767	0.657627	0.839033
STS Proangiogenic	OPN3	0.731987	0.658313	0.999994
STS Mesenchymal-like Undiff.	BOC	0.503395	0.658322	0.901343
Macro SELENOP+ SLC40A1+	NDC1	0.143305	0.657641	0.79226
CD8+ Activated	SUCLG1	0.106665	0.657532	0.807898
CD4+ Tfh	NAA35	0.153903	0.657538	0.820738
CD4+ Th17	RPUSD4	0.12391	0.657539	0.852297
STS Epithelial-like	EMID1	0.443051	0.658336	0.805988
CD8+ GZMK+ Tm	CCND3	0.126378	0.657546	0.80548
JAK2_high_STS	NGF	1.2108	0.658342	0.999869
Pericytes	C22orf39	0.193836	0.659544	0.99256
JAK2_high_STS	SERPINB2	2.47246	0.658355	0.999869
STS CTA high	RBMXL1	0.237998	0.658357	0.943479
CD4+ Activated	MAP1B	0.19391	0.657566	0.881244
CD4+ Stressed	MRPS33	0.10809	0.657574	0.799736
CD8+ GZMK+ Tm	PLEKHG2	0.124393	0.657576	0.80548
JAK2_high_STS	ZNF569	0.556249	0.658375	0.999869
STS Immunomodulatory	TONSL	0.291712	0.658377	0.999998
STS Immunomodulatory	MRPL15	0.122231	0.658382	0.999998
Arterial Endothelial Cells	GCOM1	0.477509	0.659575	0.999833
STS Epithelial-like	ALDH1A1	0.587905	0.658384	0.805988
STS Myofibroblastic	RNASEH2B	0.101188	0.658388	0.990181
CD4+ Activated	LINC00298	0.246088	0.657598	0.881244
DCs AREG+	POLK	0.106732	0.657709	0.870694
STS Mesenchymal-like Contactin+	DAZAP2	0.189061	0.658395	0.891278
M2 APOC1+ APOE+	IKZF2	0.180669	0.657715	0.839033
STS CTA high	PRPF40B	0.342313	0.6584	0.943479
Proinflammatory PMNs	AKIRIN2	0.132155	0.657721	0.825167
M2 TREM2+ SPP1+	SEMA4A	0.155434	0.657724	0.839033
Monocytes EREG+	LINC00877	0.158628	0.657724	0.940304
Pericytes	REL	0.165128	0.659598	0.99256
STS Mesenchymal-like ECM Remodeling	PRRC2B	0.104476	0.658411	0.896974
CD8+ Activated	PUS7L	0.104408	0.657621	0.807943
CD8+ Stressed	PHLPP1	0.185897	0.657623	0.826723
Arterial Endothelial Cells	DDX1	0.172747	0.659616	0.999833
Tip Endothelial Cells	CTR9	0.159502	0.659617	0.993277
Arterial Endothelial Cells	QSOX2	0.221042	0.659619	0.999833
Arterial Endothelial Cells	MFAP4	0.469986	0.659619	0.999833
DCs AREG+	JPX	0.134209	0.657765	0.870694
STS Proangiogenic	HOXA11-AS	0.438466	0.658447	0.999994
M2 TREM2+ SPP1+	TMEM248	0.111562	0.657767	0.839033
STS Mesenchymal-like ECM Remodeling	WDR13	0.220348	0.658449	0.896974
STS Immunomodulatory	AC132803.1	0.33765	0.658453	0.999998
DCs AREG+	ZNF562	0.146406	0.657772	0.870694
Tip Endothelial Cells	FEZ1	0.227782	0.659646	0.993277
CD4+ Stressed	RBP7	0.35134	0.657669	0.799736
M2 TREM2+ SPP1+	AC010198.2	0.231025	0.65778	0.839033
CD4+ Activated	AC002377.1	0.173476	0.65767	0.881244
Pericytes	PUM3	0.212337	0.659653	0.99256
JAK2_high_STS	KCTD14	1.82435	0.658463	0.999869
STS Epithelial-like	ELANE	0.623875	0.658465	0.805988
CD4+ Activated	PSEN2	0.160031	0.657674	0.881244
CD4+ Activated	NDST2	0.107795	0.657676	0.881244
Immunoregulatroy PMNs	NEB	0.161203	0.657787	0.776405
JAK2_high_STS	LINC02828	1.51155	0.658481	0.999869
M2 TREM2+ SPP1+	GOLGA8B	0.21765	0.657803	0.839033
Proinflammatory PMNs	SSC5D	0.210641	0.657814	0.825167
CD4+ Tn	TOP2B	0.101873	0.657706	0.861286
DCs CD1c+	ERAP2	0.153658	0.657819	0.957384
CD8+ ISG	PLA2G2A	0.334628	0.657709	0.814429
CD8+ Stressed	DBN1	0.180297	0.65771	0.826723
CD8+ Early Activation	MPHOSPH10	0.104379	0.657712	0.832107
Capillary Venous Endothelial Cells	DCAF10	0.139808	0.659696	0.797284
STS Myofibroblastic	GPI	0.105094	0.658504	0.990181
CD4+ Th17	CXCL16	0.131231	0.657714	0.85238
Matrix CAFs	CXorf38	0.215166	0.660122	0.999515
Immunoregulatroy PMNs	ERAP1	0.117853	0.657835	0.776405
STS Epithelial-like	MYCBP	0.113475	0.658518	0.805988
CD4+ Stressed	PRKAB2	0.123479	0.657736	0.799753
CD8+ Activated	SLC25A1	0.113934	0.65774	0.807958
STS CTA high	HELB	0.510691	0.658535	0.943479
Proinflammatory PMNs	AL136038.5	0.213189	0.657855	0.825167
NK cells CD56 high	APEX1	0.112398	0.657745	0.815683
STS Mesenchymal-like ECM Remodeling	MAPK14	0.120574	0.658541	0.896974
Pericytes	NFKBIL1	0.190265	0.659735	0.99256
STS Immunomodulatory	SARS	0.163141	0.658544	0.999998
M2 TREM2+ SPP1+	CYREN	0.163464	0.657871	0.839033
CD4+ Activated	HOXA10	0.240776	0.657761	0.881244
STS CTA high	NOSIP	0.258478	0.658553	0.943479
CD8+ ISG	PKIA-AS1	0.161021	0.657764	0.814431
CD8+ Stressed	BLVRA	0.112481	0.657768	0.826723
STS Myofibroblastic	SLC30A1	0.143123	0.658562	0.990181
Arterial Endothelial Cells	FAM111A-DT	0.219182	0.659755	0.999833
Proinflammatory PMNs	HIPK1-AS1	0.223281	0.657898	0.825167
Monocytes EREG+	PRPF39	0.150426	0.6579	0.940304
Proinflammatory PMNs	ITFG2-AS1	0.227454	0.657902	0.825167
Vascular CAFs	NUDT3	0.185468	0.660199	0.983631
Granulocytes_NIBAN1_TXNIPhi	TELO2	0.171707	0.657904	0.796679
CD4+ Activated	NOTCH4	0.259671	0.6578	0.881244
Arterial Endothelial Cells	AC119800.1	0.430681	0.659787	0.999833
M2 TREM2+ SPP1+	ZNF567	0.188337	0.65792	0.839033
CD4+ Tregs	LDLRAD4-AS1	0.167573	0.657812	0.851273
CD8+ GZMK+ Tm	IGFBP6	0.255753	0.657813	0.805563
CD4+ Activated	AC108673.3	0.175815	0.657817	0.881244
Tip Endothelial Cells	PLIN3	0.172756	0.6598	0.993277
CD4+ Activated	PNMA3	0.25182	0.657819	0.881244
JAK2_high_STS	LLGL2	2.10548	0.658616	0.999869
Immunoregulatroy PMNs	DBNL	0.116335	0.657938	0.776471
STS Mesenchymal-like Contactin+	LTN1	0.120155	0.65862	0.891411
DCs AREG+	IMPG2	0.229877	0.657942	0.870694
Matrix CAFs	LPAR6	0.203684	0.660244	0.999515
NK cells CD56 low	SRP72	0.0980853	0.65784	0.90808
STS Immunomodulatory	HSD11B1L	0.232227	0.658642	0.999998
STS CTA high	ZFYVE19	0.439157	0.658644	0.943479
DCs AREG+	ZNF251	0.157589	0.65797	0.870694
STS Myofibroblastic	BORCS6	0.175088	0.658651	0.990181
Inflammatory Monocytes	HNRNPH3	0.108555	0.657976	0.825126
Vascular CAFs	COX19	0.156587	0.660276	0.983631
NK cells CD56 low	CASC3	0.115346	0.657872	0.90808
CD4+ Tn	AC078923.1	0.133912	0.657878	0.861286
M2 TREM2+ SPP1+	ALG9	0.163466	0.657989	0.839055
M2 APOC1+ APOE+	MTURN	0.148138	0.657991	0.839254
DCs CD1c+	SNRNP48	0.13173	0.657999	0.957384
STS CTA high	OMG	0.630011	0.658679	0.943479
Macro SELENOP+ SLC40A1+	CHP1	0.114525	0.658003	0.792513
STS Mesenchymal-like Contactin+	TRIT1	0.169473	0.658686	0.891411
STS Mesenchymal-like ECM Remodeling	FOXS1	0.445769	0.658686	0.897002
CD8+ Early Activation	MAPK6	0.105203	0.657897	0.832132
NK cells CD56 low	TRIAP1	0.112251	0.657899	0.90808
Capillary Venous Endothelial Cells	DDX31	0.164967	0.659885	0.797359
STS Epithelial-like	DDX39A	0.157958	0.658701	0.806109
STS Myofibroblastic	CYP26A1	0.517872	0.658704	0.990181
CD8+ GZMK+ Tm	TERF2	0.0987151	0.657914	0.805563
Inflammatory Monocytes	METTL7A	0.174816	0.658024	0.825126
CD8+ Activated	C11orf96	0.156157	0.657915	0.808107
DCs AREG+	AL136171.2	0.216006	0.658028	0.870694
CD8+ Stressed	PLCG1-AS1	0.145814	0.65793	0.826749
CD8+ Stressed	RNF2	0.127203	0.657933	0.826749
Proinflammatory PMNs	SAMD12	0.241791	0.658045	0.825249
STS Mesenchymal-like ECM Remodeling	TIMM8B	0.13998	0.658725	0.897002
DCs CD1c+	TMEM165	0.119708	0.658048	0.957384
Matrix CAFs	MIR503HG	0.286685	0.660344	0.999515
NK cells CD56 low	PPP6R1	0.111356	0.65794	0.90808
STS Mesenchymal-like Undiff.	ZNF846	0.174203	0.658732	0.901582
STS Myofibroblastic	C2CD3	0.159987	0.658733	0.990181
Mastocytes	PLA2G2A	0.303474	0.658058	0.94512
STS CTA high	ROBO3	0.665153	0.658741	0.943479
STS Mesenchymal-like Contactin+	DNASE1	0.312003	0.658743	0.891411
CD8+ GZMK+ Tm	RAB11FIP3	0.169815	0.657956	0.805563
NK cells CD56 low	KIR2DL4	0.22613	0.657957	0.90808
NA	USP19	0.198535	0.65807	0.778015
CD4+ Tfh	KEAP1	0.141686	0.657967	0.821029
Vascular CAFs	TBC1D31	0.303852	0.660375	0.983631
Mastocytes	ATG2B	0.139232	0.658082	0.94512
STS Mesenchymal-like ECM Remodeling	SLITRK5	0.489414	0.658772	0.897002
Mastocytes	DNAAF5	0.155211	0.658098	0.94512
STS Proangiogenic	GSR	0.304785	0.658779	0.999994
Arterial Endothelial Cells	TAB1	0.194686	0.65997	0.999833
NA	IL1RL2	0.229774	0.658104	0.778015
Monocytes EREG+	URGCP	0.151938	0.658112	0.940304
DCs CD1c+	TAB1	0.16079	0.658114	0.957384
Monocytes EREG+	ARMCX5	0.205422	0.658121	0.940304
STS Immunomodulatory	AL137077.2	0.36571	0.658802	0.999998
Mastocytes	GADD45G	0.162921	0.658127	0.94512
Tip Endothelial Cells	CLHC1	0.202306	0.659997	0.993277
STS Proangiogenic	ZC3H12B	0.811531	0.658808	0.999994
Mastocytes	Z93930.2	0.161571	0.658135	0.94512
STS Mesenchymal-like ECM Remodeling	FAM219B	0.193023	0.658822	0.897002
CD4+ Tn	XBP1	0.109012	0.658035	0.861286
NK cells CD56 low	ANXA11	0.112571	0.658037	0.90808
CD4+ Tfh	MFAP2	0.299093	0.65805	0.821065
JAK2_high_STS	AC007220.1	2.11995	0.658846	0.999869
Proinflammatory PMNs	AL117336.1	0.22013	0.658166	0.825249
CD4+ Tregs	TSSC4	0.109996	0.658073	0.851466
STS Proangiogenic	JPT1	0.356643	0.658865	0.999994
Vascular CAFs	AF117829.1	0.208916	0.66048	0.983631
Proinflammatory PMNs	VSIG10	0.188249	0.658186	0.825249
STS Mesenchymal-like Contactin+	PCNX3	0.270514	0.658866	0.891411
STS Proangiogenic	SPRY2	0.377314	0.65887	0.999994
CD4+ T memory	VCP	0.108596	0.658084	0.88269
Vascular CAFs	AC147651.4	0.337637	0.660502	0.983631
M2 TREM2+ SPP1+	GBX1	0.225841	0.658213	0.839272
Arterial Endothelial Cells	PTCD2	0.185782	0.660091	0.999833
Pericytes	RYBP	0.174423	0.660092	0.99256
Inflammatory Monocytes	TNFRSF14-AS1	0.165259	0.658241	0.825212
Vascular CAFs	MBTPS1	0.185781	0.66054	0.983631
Granulocytes_NIBAN1_TXNIPhi	DPH3	0.120182	0.658252	0.797041
CD4+ Activated	CXCL5	0.250848	0.658151	0.881244
STS CTA high	MICAL3	0.325016	0.658948	0.943562
Proinflammatory PMNs	TMEM222	0.137867	0.65827	0.825249
STS Mesenchymal-like Contactin+	FHDC1	0.46671	0.658951	0.891411
CD4+ Tfh	LRCH3	0.146178	0.658162	0.821113
Matrix CAFs	LY75	0.269633	0.660567	0.999515
CD36+ CAFs	SYN3	0.400496	0.660569	0.992363
STS Immunomodulatory	MMP19	0.479976	0.658963	0.999998
CD8+ Early Activation	ZBTB32	0.158798	0.658175	0.832209
Mastocytes	SGSM2	0.138267	0.658286	0.94512
CD4+ Stressed	MECR	0.174499	0.658182	0.800104
NK cells CD56 low	RNF122	0.145982	0.658188	0.908086
M2 TREM2+ SPP1+	LUC7L	0.122573	0.658298	0.839272
STS Mesenchymal-like Contactin+	LINC01098	0.568408	0.65898	0.891411
Immunoregulatroy PMNs	ZNF236	0.142572	0.658303	0.776845
CD4+ T memory	TAX1BP1	0.10769	0.658201	0.882706
Inflammatory Monocytes	ERCC3	0.128219	0.658311	0.825237
CD4+ Tn	SNHG12	0.118605	0.658202	0.861286
Arterial Endothelial Cells	LINC00534	0.507075	0.660186	0.999833
STS Epithelial-like	PCYT2	0.17564	0.658997	0.806356
CD8+ Stressed	LRIG1	0.151045	0.658208	0.826761
Vascular CAFs	GFM1	0.19444	0.660612	0.983631
CD4+ Activated	PHLDB3	0.164122	0.65821	0.881244
STS Proangiogenic	TLL1	0.976297	0.659006	0.999994
Pericytes	LSM6	0.154266	0.660196	0.99256
JAK2_high_STS	RPL15	0.577066	0.659012	0.999869
CD4+ Activated	MGAM	0.246516	0.658228	0.881244
Tip Endothelial Cells	SYTL3	0.372405	0.66021	0.993277
CD8+ Exhausted	DCAKD	0.14504	0.658232	0.770086
CD4+ Activated	AC099332.1	0.25107	0.658236	0.881244
Pericytes	S100A8	0.552281	0.660226	0.99256
DCs AREG+	YOD1	0.217674	0.658357	0.870872
Monocytes EREG+	OMA1	0.140433	0.658358	0.940304
Matrix CAFs	AL442067.3	0.420198	0.660655	0.999515
Tip Endothelial Cells	UBE4A	0.17868	0.660236	0.993277
JAK2_high_STS	AC007906.2	1.99635	0.659047	0.999869
Arterial Endothelial Cells	CCT6B	0.273209	0.660243	0.999833
Arterial Endothelial Cells	ARHGAP27	0.153484	0.660252	0.999833
Matrix CAFs	CBFB	0.157711	0.660677	0.999515
CD36+ CAFs	LAMTOR3	0.141598	0.660681	0.992363
STS Proangiogenic	RPS6KA5	0.624565	0.659077	0.999994
Proinflammatory PMNs	FBXL2	0.229966	0.658403	0.825291
Arterial Endothelial Cells	USP8	0.204711	0.660279	0.999833
STS CTA high	DDX19A	0.203974	0.65909	0.943655
Macro SELENOP+ SLC40A1+	KDM1A	0.120483	0.658412	0.79288
NK cells CD56 high	IFRD2	0.108373	0.658317	0.816075
CD4+ Tfh	CD6	0.11631	0.658322	0.821202
STS Immunomodulatory	TMEM202-AS1	0.312967	0.659117	0.999998
CD8+ ISG	NEK3	0.211829	0.658329	0.815063
STS CTA high	CD46	0.259718	0.659123	0.943655
Vascular CAFs	PTBP2	0.181126	0.660738	0.983631
STS Myofibroblastic	XPOT	0.150361	0.659127	0.990181
NK cells CD56 high	RAD51-AS1	0.11407	0.658341	0.816075
Macro SELENOP+ SLC40A1+	SMC4	0.130852	0.658454	0.79288
Vascular CAFs	ARF6	0.135172	0.660753	0.983631
STS Myofibroblastic	WWOX	0.256027	0.659151	0.990181
DCs AREG+	ZNF345	0.197384	0.658474	0.870902
CD4+ Activated	REXO5	0.174704	0.658375	0.881244
CD36+ CAFs	MRPL40	0.131406	0.660779	0.992363
Tip Endothelial Cells	GMDS-DT	0.2824	0.660358	0.993277
M2 APOC1+ APOE+	B4GAT1	0.182894	0.65849	0.839593
Tip Endothelial Cells	NMD3	0.215192	0.660364	0.993277
STS Proangiogenic	AC233296.1	0.929499	0.659195	0.999994
Proinflammatory PMNs	OGG1	0.166972	0.658516	0.825368
CD8+ GZMK+ Tm	STXBP3	0.0974716	0.658407	0.806044
STS Proangiogenic	ZNF696	0.596716	0.659197	0.999994
CD4+ Th17	ATPAF2	0.109246	0.658415	0.853021
CD8+ ISG	CTBS	0.122687	0.65842	0.815082
Matrix CAFs	MTFR1L	0.148693	0.660824	0.999515
NA	SNHG26	0.219825	0.658535	0.778411
CD8+ Exhausted	POLDIP3	0.125163	0.658429	0.770192
CD4+ Th17	C1GALT1C1	0.113586	0.658431	0.853021
NK cells CD56 low	TPM4	0.115245	0.658432	0.908224
CD4+ Tfh	SLC25A1	0.134161	0.658432	0.821205
CD8+ Early Activation	TSR1	0.109925	0.658435	0.832209
Monocytes EREG+	TUBB4B	0.162237	0.658549	0.940304
Vascular CAFs	COX18	0.18349	0.660841	0.983631
CD8+ ISG	MORN1	0.178294	0.658451	0.815082
Arterial Endothelial Cells	CHI3L1	0.483942	0.660433	0.999833
STS Mesenchymal-like Undiff.	BBS5	0.178205	0.659252	0.901746
Arterial Endothelial Cells	NR3C1	0.141372	0.660441	0.999833
STS Mesenchymal-like ECM Remodeling	BCAN	0.479334	0.659256	0.8973
NK cells CD56 high	SPOPL	0.12419	0.658478	0.816112
STS Myofibroblastic	OSBPL2	0.114504	0.659269	0.990181
Pericytes	AL122035.1	0.530664	0.660458	0.99256
STS Mesenchymal-like Contactin+	RANBP1	0.194804	0.659272	0.891411
Vascular CAFs	WAPL	0.190976	0.660886	0.983631
CD4+ Tregs	GEMIN2	0.10436	0.658491	0.8519
CD8+ Stressed	TM9SF3	0.102887	0.658495	0.826773
NK cells CD56 low	MAP2K2	0.109615	0.658501	0.908224
STS Myofibroblastic	SLC35E1	0.140106	0.659292	0.990181
CD4+ Stressed	CXorf21	0.165062	0.65851	0.80031
CD8+ Exhausted	SLC39A3	0.1353	0.658517	0.770235
CD4+ Activated	MFSD9	0.159191	0.658517	0.881244
Monocytes EREG+	VAPA	0.103557	0.658632	0.940304
M2 TREM2+ SPP1+	ZNF787	0.115022	0.658634	0.839616
STS Immunomodulatory	MS4A2	0.471433	0.659313	0.999998
Macro SELENOP+ SLC40A1+	PCCB	0.140855	0.658634	0.79304
CD4+ Tregs	ZNF397	0.152448	0.658527	0.8519
STS CTA high	UBE2Z	0.180413	0.659329	0.9437
CD4+ Activated	ATP6AP2	0.10853	0.658545	0.881244
Monocytes EREG+	AP005262.2	0.22483	0.658657	0.940304
STS Mesenchymal-like Contactin+	LRP10	0.212626	0.659338	0.891411
Immunoregulatroy PMNs	SNX2	0.123026	0.658665	0.77716
CD4+ Tfh	GMDS	0.191019	0.658558	0.821295
STS Epithelial-like	GHDC	0.210163	0.659347	0.806728
Monocytes EREG+	AC009779.5	0.259394	0.658669	0.940304
CD4+ Activated	PTRH2	0.133309	0.658559	0.881244
STS Proangiogenic	AC244131.2	0.903656	0.659351	0.999994
CD8+ ISG	AC124016.1	0.137692	0.658562	0.815154
Mastocytes	ARPC1B	0.1311	0.658685	0.94512
Capillary Venous Endothelial Cells	TUBB4B	0.136551	0.660557	0.798034
DCs AREG+	IMPAD1	0.124786	0.658693	0.871081
STS Immunomodulatory	S100A13	0.221912	0.659377	0.999998
Proinflammatory PMNs	B9D1	0.229369	0.658703	0.825475
STS Mesenchymal-like Contactin+	DKK2	0.543464	0.659382	0.891411
Pericytes	PELO	0.211673	0.660571	0.99256
Inflammatory Monocytes	KIF5B	0.109967	0.658707	0.82548
STS Myofibroblastic	GFOD1	0.232575	0.65939	0.990181
STS Proangiogenic	UNC13B	0.497881	0.659398	0.999994
Arterial Endothelial Cells	ELAC2	0.167865	0.660587	0.999833
Pericytes	NR2F6	0.214377	0.660594	0.99256
Pericytes	BICDL1	0.490794	0.660595	0.99256
Monocytes EREG+	HOXA5	0.20493	0.65874	0.940304
Pericytes	HPS1	0.178935	0.660606	0.99256
JAK2_high_STS	UBE2G1	0.320919	0.659424	0.999869
STS Proangiogenic	MTERF1	0.447436	0.659435	0.999994
Monocytes EREG+	SRSF11	0.109814	0.658759	0.940304
Pericytes	ZFP69B	0.313247	0.660628	0.99256
CD8+ Early Activation	CREB1	0.110607	0.658655	0.8324
Tip Endothelial Cells	RRAGB	0.18019	0.660637	0.993277
CD36+ CAFs	BRD7	0.13365	0.661061	0.992363
STS Mesenchymal-like Contactin+	SYNGR2	0.61488	0.659456	0.891411
STS Mesenchymal-like Contactin+	ATP1B1	0.400533	0.65946	0.891411
STS Mesenchymal-like Undiff.	AC097658.2	0.495788	0.659463	0.901746
CD36+ CAFs	FAM204A	0.146402	0.661078	0.992363
Mastocytes	ALDH1B1	0.194428	0.658792	0.94512
Inflammatory Monocytes	PIK3CA	0.116666	0.658795	0.825527
JAK2_high_STS	FATE1	2.26646	0.65948	0.999869
Monocytes EREG+	GPAT4	0.119868	0.658802	0.940304
STS CTA high	C10orf55	0.645407	0.65948	0.9437
STS Myofibroblastic	CD80	0.460494	0.659482	0.990181
Immunoregulatroy PMNs	DIS3	0.101748	0.658804	0.777232
Mastocytes	LINC00504	0.212485	0.658809	0.94512
CD8+ ISG	SUN1	0.139392	0.658705	0.815262
Tip Endothelial Cells	AC114930.1	0.476265	0.660682	0.993277
STS Myofibroblastic	HMGB1	0.123607	0.659499	0.990181
Immunoregulatroy PMNs	PNKP	0.114312	0.658821	0.777232
CD4+ Th17	C12orf60	0.142068	0.658713	0.853022
STS Mesenchymal-like Contactin+	SGMS2	0.238388	0.659508	0.891411
DCs CD1c+	UBE2E2	0.166148	0.658831	0.957384
STS Immunomodulatory	NETO1	0.41211	0.659519	0.999998
CD4+ Activated	TMEM8B	0.171435	0.658739	0.881281
STS Mesenchymal-like Contactin+	LINC00924	0.8524	0.659532	0.891411
STS Mesenchymal-like ECM Remodeling	PDK1	0.212642	0.659532	0.897329
CD8+ Activated	FAM174A	0.119007	0.658745	0.8088
STS Epithelial-like	SEMA4C	0.136305	0.659534	0.806762
Proinflammatory PMNs	AC244213.1	0.223102	0.658862	0.825497
CD4+ T memory	IARS	0.114324	0.658753	0.882993
JAK2_high_STS	EPS8L1	2.51653	0.659542	0.999869
Tip Endothelial Cells	RPP40	0.145597	0.660731	0.993277
CD4+ Activated	CT70	0.251708	0.65876	0.881281
STS Myofibroblastic	AC016885.2	0.528231	0.65955	0.990181
Proinflammatory PMNs	MT1A	0.230917	0.658872	0.825497
Vascular CAFs	LNCTAM34A	0.316081	0.661164	0.983667
CD8+ GZMK+ Tm	EEA1	0.112394	0.65877	0.806373
STS Mesenchymal-like ECM Remodeling	ZNF347	0.147493	0.659561	0.897329
M2 APOC1+ APOE+	NAPEPLD	0.161211	0.658886	0.83968
CD36+ CAFs	NR6A1	0.398502	0.661177	0.992363
Mastocytes	GRAMD2B	0.196128	0.658891	0.94512
STS Proangiogenic	BCAP31	0.203318	0.65958	0.999994
Inflammatory Monocytes	ANXA7	0.0980578	0.658903	0.825536
Arterial Endothelial Cells	CMC1	0.199919	0.660777	0.999833
CD4+ Stressed	FANCG	0.17619	0.658807	0.800546
STS Mesenchymal-like Contactin+	CTU2	0.294465	0.659597	0.891411
STS Mesenchymal-like Contactin+	ADPGK	0.151248	0.659601	0.891411
CD4+ Tregs	VAC14	0.121071	0.658813	0.852126
CD8+ Exhausted	WDR45	0.131509	0.658815	0.770456
STS Immunomodulatory	TIFA	0.181932	0.65961	0.999998
Pericytes	FMC1	0.206704	0.6608	0.99256
Immunoregulatroy PMNs	PPM1G	0.120978	0.658943	0.777263
CD8+ ISG	FBLN7	0.146045	0.658838	0.815262
Arterial Endothelial Cells	LAG3	0.338092	0.660815	0.999833
DCs CD1c+	RAB20	0.143692	0.658957	0.957384
Mastocytes	BRD9	0.141318	0.658968	0.94512
Inflammatory Monocytes	AC123567.2	0.226965	0.65897	0.825556
CD8+ ISG	ZNF740	0.186108	0.658865	0.815262
CD4+ Th17	TMEM64	0.114762	0.65887	0.853022
Mastocytes	RAB39B	0.210986	0.658981	0.94512
STS Mesenchymal-like Contactin+	SPRY4-AS1	0.566825	0.659659	0.891411
CD4+ Tn	LINC02073	0.189782	0.658879	0.861964
JAK2_high_STS	KCNT2	1.90624	0.659669	0.999869
Immunoregulatroy PMNs	FZR1	0.13367	0.658994	0.777268
JAK2_high_STS	HSPB7	2.29586	0.659672	0.999869
CD8+ Activated	NCALD	0.183548	0.658886	0.808909
Monocytes EREG+	GABARAP	0.127045	0.658997	0.940304
Monocytes EREG+	BCL2L15	0.250269	0.658999	0.940304
CD4+ Th17	SFT2D1	0.11112	0.658893	0.853022
NK cells CD56 high	RB1	0.132387	0.658898	0.816347
CD8+ GZMK+ Tm	SEC11A	0.112667	0.658899	0.806452
CD4+ Stressed	DYNC2LI1	0.152399	0.658906	0.8006
NK cells CD56 low	PSMG3-AS1	0.152253	0.65891	0.908343
JAK2_high_STS	ATP6V1E2	0.655406	0.659698	0.999869
STS Myofibroblastic	AC083805.1	0.510248	0.659701	0.990181
Inflammatory Monocytes	TCTEX1D2	0.153929	0.659027	0.825564
Arterial Endothelial Cells	TAPT1-AS1	0.540583	0.660893	0.999833
Macro SELENOP+ SLC40A1+	PET100	0.156952	0.659036	0.793464
Monocytes EREG+	IFNG	0.223309	0.659036	0.940304
CD4+ T memory	RBM14	0.107393	0.65893	0.882993
CD4+ Tfh	EXOC5	0.110337	0.658937	0.821498
STS CTA high	ZNF232	0.443604	0.659725	0.9437
NA	LINC00641	0.17607	0.659053	0.778855
Proinflammatory PMNs	RHOT1	0.133584	0.659061	0.825544
CD8+ Stressed	SMN1	0.146647	0.65896	0.827138
Vascular CAFs	SLC9B1	0.344507	0.661361	0.983667
CD4+ Tregs	DNAAF2	0.122465	0.65897	0.852162
Arterial Endothelial Cells	SNU13	0.119053	0.660945	0.999833
JAK2_high_STS	NYAP1	2.0605	0.659764	0.999869
Pericytes	FBRS	0.190918	0.660966	0.99256
DCs AREG+	PER3	0.182757	0.659108	0.871514
NK cells CD56 low	AL592429.2	0.141517	0.658998	0.908343
M2 APOC1+ APOE+	WBP1L	0.122875	0.65911	0.83968
STS Myofibroblastic	GSTM5	0.536037	0.659788	0.990181
JAK2_high_STS	ANXA3	2.57628	0.659789	0.999869
Pericytes	RRAGA	0.189467	0.660975	0.99256
CD8+ Activated	ARF5	0.117234	0.65901	0.808963
CD36+ CAFs	ZRANB2	0.126096	0.661409	0.992363
DCs AREG+	AC004797.1	0.241245	0.659128	0.871514
STS Mesenchymal-like Contactin+	CCDC112	0.809718	0.659805	0.891411
STS Mesenchymal-like Contactin+	GPR27	0.655118	0.659809	0.891411
STS CTA high	AC020637.1	0.638937	0.659811	0.9437
Inflammatory Monocytes	PPP1R17	0.218268	0.659143	0.825647
CD36+ CAFs	HIST1H2BJ	0.34633	0.661433	0.992363
CD4+ Activated	LARS	0.101815	0.659038	0.881498
Granulocytes_NIBAN1_TXNIPhi	ZDHHC24	0.164869	0.659149	0.797655
STS Mesenchymal-like Contactin+	TMEM68	0.190217	0.659829	0.891411
CD4+ Tfh	LZTR1	0.195824	0.659046	0.821567
JAK2_high_STS	ZNF365	2.521	0.659841	0.999869
NK cells CD56 high	PTBP2	0.146626	0.65906	0.816347
Arterial Endothelial Cells	FOPNL	0.197696	0.661039	0.999833
Pericytes	GRSF1	0.194195	0.661043	0.99256
NK cells CD56 low	PREB	0.117888	0.65907	0.908343
DCs CD1c+	LMF1	0.157942	0.659188	0.957384
Vascular CAFs	SLC45A3	0.297624	0.661478	0.983667
STS Mesenchymal-like Contactin+	ZNF117	0.262003	0.65987	0.891411
STS Epithelial-like	EFCAB11	0.153533	0.659875	0.806921
STS CTA high	SSR2	0.337748	0.659875	0.9437
CD4+ Stressed	PIK3R3	0.133662	0.65909	0.80076
STS Epithelial-like	ADCK2	0.306101	0.65988	0.806921
STS Myofibroblastic	KLF13	0.122658	0.659883	0.990181
STS Immunomodulatory	ABHD2	0.136035	0.659884	0.999998
Matrix CAFs	DPAGT1	0.165949	0.661492	0.999515
STS Mesenchymal-like Undiff.	RPL39	0.147465	0.659888	0.901746
STS Myofibroblastic	AC044810.2	0.480567	0.659889	0.990181
STS Mesenchymal-like Contactin+	SAP30BP	0.193815	0.659891	0.891411
NK cells CD56 low	SIPA1L2	0.151759	0.659107	0.908343
CD8+ ISG	CACNA1C	0.147444	0.659107	0.8154
NK cells CD56 low	AC006059.1	0.17478	0.65911	0.908343
M2 APOC1+ APOE+	FUZ	0.164737	0.659225	0.83968
Granulocytes_NIBAN1_TXNIPhi	DCTD	0.156219	0.659229	0.797693
NA	KLHDC2	0.157751	0.659229	0.779007
CD4+ T memory	IGHG1	0.301673	0.659125	0.883012
CD4+ Activated	ZNF677	0.13379	0.659128	0.881541
STS Proangiogenic	NUDT6	0.311999	0.659923	0.999994
STS Mesenchymal-like Undiff.	ZMYM5	0.145421	0.659938	0.901746
STS Myofibroblastic	H3F3C	0.433431	0.659945	0.990181
Arterial Endothelial Cells	PSMD9	0.188944	0.661134	0.999833
Immunoregulatroy PMNs	KIF27	0.148589	0.659272	0.777376
STS Mesenchymal-like Contactin+	C2CD4B	0.523082	0.659955	0.891428
STS CTA high	CEP126	0.369178	0.659961	0.9437
CD8+ Stressed	GTF3C2	0.0952232	0.659176	0.827171
JAK2_high_STS	RPLP0	0.476389	0.659966	0.999869
STS Myofibroblastic	AC005072.1	0.44591	0.659972	0.990181
STS Proangiogenic	CCNA2	1.01577	0.659978	0.999994
STS Myofibroblastic	CAMKK1	0.497115	0.65998	0.990181
Monocytes EREG+	HIST1H2AL	0.225585	0.659309	0.940304
CD4+ Tregs	TMEM185B	0.131237	0.659201	0.852247
CD4+ Activated	WARS	0.14458	0.659202	0.881563
STS Mesenchymal-like Undiff.	LRRC41	0.101137	0.659992	0.901746
Arterial Endothelial Cells	ARHGEF3	0.239606	0.661179	0.999833
M2 APOC1+ APOE+	CCDC167	0.132388	0.659323	0.83968
STS Epithelial-like	DUS3L	0.241385	0.660004	0.807015
Tip Endothelial Cells	CSE1L	0.181082	0.661193	0.993277
CD4+ Th17	TTBK2	0.138577	0.659221	0.853085
JAK2_high_STS	PCOLCE-AS1	2.21337	0.660011	0.999869
M2 TREM2+ SPP1+	RALB	0.13613	0.659335	0.84044
CD4+ T memory	RABGEF1	0.175715	0.659228	0.883072
STS Myofibroblastic	AC018618.1	0.595962	0.660021	0.990181
Macro SELENOP+ SLC40A1+	DAD1	0.124051	0.65935	0.793784
CD4+ Stressed	RCN3	0.180908	0.659241	0.800815
STS Immunomodulatory	PMM2	0.149792	0.660039	0.999998
Proinflammatory PMNs	LYNX1	0.254139	0.65937	0.825868
STS Mesenchymal-like ECM Remodeling	PGM1	0.121143	0.660049	0.897647
STS Myofibroblastic	PXN-AS1	0.181923	0.660053	0.990181
CD4+ Th17	FAM174A	0.122979	0.659269	0.853085
STS CTA high	CHDH	0.669058	0.660058	0.9437
Monocytes EREG+	AF127936.2	0.228555	0.659381	0.940304
Arterial Endothelial Cells	ZNF668	0.248472	0.661244	0.999833
CD8+ ISG	AVL9	0.137604	0.659278	0.815443
STS Immunomodulatory	MKRN2OS	0.379685	0.660065	0.999998
M2 TREM2+ SPP1+	MPV17L	0.168599	0.659392	0.84044
STS Proangiogenic	EIF1AY	1.16669	0.660069	0.999994
STS Immunomodulatory	RELL2	0.425559	0.660077	0.999998
Tip Endothelial Cells	COPRS	0.161406	0.661262	0.993277
Arterial Endothelial Cells	KIAA0100	0.18688	0.661264	0.999833
Monocytes EREG+	DDIT4	0.188077	0.659403	0.940304
STS CTA high	FKBPL	0.388298	0.660086	0.9437
Pericytes	MBD1	0.169785	0.661273	0.99256
Monocytes EREG+	AL035587.2	0.191723	0.659412	0.940304
STS Mesenchymal-like ECM Remodeling	MSX2	0.347903	0.660092	0.897647
CD8+ Activated	MOB3C	0.152978	0.659316	0.80916
NK cells CD56 low	IL9R	0.19477	0.659319	0.908475
CD8+ Activated	PLEKHF1	0.11393	0.659325	0.80916
STS Mesenchymal-like Contactin+	CLOCK	0.178037	0.660114	0.891543
Pericytes	SMAD7	0.234338	0.661304	0.99256
NK cells CD56 low	AC138956.2	0.172681	0.659338	0.908475
Tip Endothelial Cells	CERNA1	0.490057	0.661311	0.993277
Pericytes	PIGL	0.230529	0.661314	0.99256
CD8+ GZMK+ Tm	CISD1	0.115947	0.659346	0.806609
DCs AREG+	RMDN3	0.151344	0.659457	0.871525
Vascular CAFs	SPAST	0.163338	0.661741	0.983667
CD4+ Tfh	MZT1	0.121973	0.659356	0.821784
CD4+ T memory	G2E3	0.120687	0.65936	0.883142
Vascular CAFs	SIRT3	0.338068	0.661756	0.983667
Immunoregulatroy PMNs	ASH2L	0.121457	0.659474	0.777473
Granulocytes_NIBAN1_TXNIPhi	ZNF266	0.163169	0.659479	0.797899
CD8+ Stressed	ZSWIM9	0.154363	0.659378	0.827211
Arterial Endothelial Cells	CPSF1	0.159389	0.661353	0.999833
DCs AREG+	HPN	0.2564	0.659491	0.871525
CD4+ Tfh	POSTN	0.299744	0.659382	0.821784
CD4+ Tregs	ITM2A	0.158156	0.659383	0.852261
NK cells CD56 low	YIPF3	0.110619	0.659385	0.908475
M2 TREM2+ SPP1+	ITGAV	0.166712	0.659497	0.84044
Pericytes	ATP5PD	0.131755	0.66136	0.99256
Proinflammatory PMNs	PSME4	0.144025	0.659499	0.825966
CD8+ Activated	ADAMTSL4-AS1	0.251429	0.659391	0.80916
STS Mesenchymal-like ECM Remodeling	WASHC4	0.0979544	0.660185	0.897652
DCs AREG+	SHISAL2A	0.252754	0.659509	0.871525
Granulocytes_NIBAN1_TXNIPhi	HCK	0.194906	0.65951	0.797899
Monocytes EREG+	ACVR1C	0.242592	0.659515	0.940304
STS CTA high	FUCA2	0.296279	0.660192	0.943773
CD4+ Tn	TMEM182	0.153395	0.659415	0.862221
CD8+ GZMK+ Tm	STAG3	0.120779	0.659415	0.806621
Vascular CAFs	LMBR1L	0.145746	0.661808	0.983667
CD4+ Tregs	QRSL1	0.10802	0.659415	0.852261
JAK2_high_STS	AC007271.1	2.16496	0.660204	0.999869
Pericytes	MKNK1	0.187327	0.661394	0.99256
Vascular CAFs	UHRF1BP1L	0.219994	0.661818	0.983667
CD4+ Stressed	PAX8-AS1	0.157378	0.659425	0.800888
STS Mesenchymal-like Undiff.	MAN1A2	0.0985049	0.660213	0.901746
Vascular CAFs	NAA25	0.153407	0.66182	0.983667
M2 TREM2+ SPP1+	RASGRP1	0.186723	0.659537	0.84044
M2 APOC1+ APOE+	ZNRF2	0.115271	0.659543	0.839805
NA	GABPB1-AS1	0.171047	0.659544	0.77921
Monocytes EREG+	LINC02150	0.244793	0.659547	0.940304
CD36+ CAFs	ARHGDIB	0.237549	0.661837	0.992363
CD4+ Th17	GTF2H4	0.118425	0.659446	0.853225
Inflammatory Monocytes	RANGAP1	0.127765	0.659556	0.82591
CD8+ Activated	NOM1	0.115792	0.659448	0.80916
Tip Endothelial Cells	LINC01010	0.473323	0.661424	0.993277
STS Mesenchymal-like Contactin+	MRPS7	0.250168	0.660247	0.891586
CD8+ ISG	HIST3H2A	0.147273	0.659463	0.815539
Capillary Venous Endothelial Cells	ZNF595	0.147761	0.661435	0.798528
STS Immunomodulatory	WT1	0.473254	0.660257	0.999998
Proinflammatory PMNs	COL21A1	0.233816	0.659584	0.826009
CD8+ GZMK+ Tm	SMC4	0.104063	0.659489	0.806621
CD8+ Stressed	GMDS	0.180357	0.659492	0.827274
CD4+ Activated	MGST1	0.234845	0.659494	0.881735
Tip Endothelial Cells	MED16	0.182768	0.661464	0.993277
STS Proangiogenic	NR4A1	0.524108	0.660285	0.999994
Granulocytes_NIBAN1_TXNIPhi	MED27	0.159042	0.659612	0.797899
Capillary Venous Endothelial Cells	BHLHE40	0.189362	0.661477	0.798528
STS Immunomodulatory	AC012063.1	0.414762	0.660297	0.999998
Immunoregulatroy PMNs	CXCL16	0.121097	0.659623	0.77756
NK cells CD56 high	RPL22L1	0.12766	0.659519	0.816669
CD4+ Tn	TARSL2	0.116971	0.659524	0.862247
M2 APOC1+ APOE+	ROR2	0.213441	0.659637	0.839805
NA	AC106739.1	0.263028	0.659637	0.779244
Arterial Endothelial Cells	KLHL20	0.196928	0.661499	0.999833
Granulocytes_NIBAN1_TXNIPhi	AC020913.1	0.278529	0.659642	0.797899
Pericytes	SH3PXD2A-AS1	0.332178	0.661506	0.99256
Mastocytes	AL139021.1	0.218967	0.659648	0.945722
Inflammatory Monocytes	PLBD2	0.128243	0.659658	0.825975
NK cells CD56 low	CFAP410	0.129236	0.659549	0.908537
Granulocytes_NIBAN1_TXNIPhi	MRPL46	0.174334	0.659661	0.797899
CD4+ Activated	DNAL1	0.173503	0.659562	0.881735
Monocytes EREG+	KCNAB2	0.144895	0.659672	0.940304
CD4+ Activated	CHAF1B	0.150722	0.659563	0.881735
Proinflammatory PMNs	AC009088.1	0.243869	0.659677	0.826062
STS Myofibroblastic	RANGAP1	0.136753	0.660354	0.990181
STS Mesenchymal-like Undiff.	ZNF776	0.165467	0.66036	0.901746
STS Proangiogenic	FITM2	0.457111	0.660364	0.999994
Macro SELENOP+ SLC40A1+	RICTOR	0.157884	0.659693	0.794035
STS Mesenchymal-like Undiff.	DNAJA1	0.1764	0.66037	0.901746
Arterial Endothelial Cells	AC009690.2	0.512878	0.661556	0.999833
Tip Endothelial Cells	MIR503HG	0.241004	0.661558	0.993277
CD4+ Stressed	CUX1	0.138929	0.659593	0.800888
Granulocytes_NIBAN1_TXNIPhi	ABLIM1	0.24102	0.659707	0.797899
CD4+ Tn	TMEM120B	0.113544	0.659603	0.862247
Tip Endothelial Cells	MTRF1L	0.183812	0.661574	0.993277
Arterial Endothelial Cells	AC002460.2	0.583048	0.661576	0.999833
Mastocytes	JADE2	0.156796	0.659718	0.945722
JAK2_high_STS	SRRM3	2.25877	0.660398	0.999869
CD4+ Activated	PCOLCE2	0.253071	0.659622	0.881737
STS CTA high	AC007384.1	0.93214	0.660408	0.943925
Macro SELENOP+ SLC40A1+	PRXL2C	0.127652	0.659734	0.794035
CD8+ Exhausted	AC048341.1	0.138761	0.659625	0.771236
CD4+ Tfh	ERCC8	0.15384	0.659626	0.821953
Tip Endothelial Cells	PIK3R4	0.17595	0.661595	0.993277
M2 TREM2+ SPP1+	FAAP100	0.157636	0.65974	0.840632
Tip Endothelial Cells	AC068282.1	0.570546	0.661606	0.993277
STS Myofibroblastic	PROM1	0.483474	0.660422	0.990181
STS Immunomodulatory	ENPP6	0.474758	0.660424	0.999998
CD4+ Stressed	ZDHHC14	0.168587	0.659638	0.800888
Mastocytes	ZNF414	0.151779	0.659749	0.945722
CD4+ Th17	DOCK3	0.153301	0.65965	0.853361
STS Mesenchymal-like Contactin+	ANXA4	0.237867	0.660439	0.891635
STS Immunomodulatory	LIN28B	0.467521	0.660439	0.999998
CD4+ Tn	TFCP2	0.15236	0.659662	0.862247
NA	ECHDC3	0.249188	0.659775	0.779257
CD8+ GZMK+ Tm	PGM2L1	0.126747	0.659666	0.806736
Capillary Venous Endothelial Cells	PHYKPL	0.148075	0.661635	0.798586
Capillary Venous Endothelial Cells	GRN	0.10348	0.661639	0.798586
CD8+ Stressed	AC010359.3	0.153094	0.659684	0.827378
STS Mesenchymal-like Undiff.	STEAP2	0.555874	0.660471	0.901813
STS Immunomodulatory	AC119150.1	0.518117	0.660478	0.999998
Monocytes EREG+	PDE12	0.130788	0.659806	0.940304
DCs AREG+	GPM6B	0.21739	0.65981	0.871851
STS Mesenchymal-like Contactin+	U2AF1L4	0.29058	0.6605	0.891635
STS Immunomodulatory	GRHL1	0.316501	0.660501	0.999998
CD4+ Stressed	CCL28	0.126404	0.659722	0.800888
STS CTA high	ANKRD36C	0.408865	0.660511	0.943984
CD4+ Tregs	DLEU2	0.208523	0.659727	0.852446
CD4+ T memory	SP4	0.113005	0.659728	0.883352
STS Proangiogenic	AC092329.4	0.659019	0.660514	0.999994
STS Myofibroblastic	SLC22A18	0.291091	0.660515	0.990181
Matrix CAFs	SRPRA	0.180499	0.662121	0.999515
M2 APOC1+ APOE+	ITGAD	0.234907	0.659842	0.839805
STS Mesenchymal-like Contactin+	EIF2AK1	0.184762	0.660524	0.891635
STS Mesenchymal-like Contactin+	EXOSC3	0.204573	0.660529	0.891635
Macro SELENOP+ SLC40A1+	TP53I11	0.136257	0.659855	0.7941
NK cells CD56 low	AC005808.1	0.162761	0.659748	0.908729
STS Myofibroblastic	UBE2D1	0.0855348	0.660534	0.990181
Monocytes EREG+	RRM1	0.137424	0.659862	0.940304
Tip Endothelial Cells	CENPJ	0.156641	0.661733	0.993277
JAK2_high_STS	GIMAP4	2.47511	0.660557	0.999869
STS Myofibroblastic	AC106791.1	0.604915	0.660559	0.990181
JAK2_high_STS	PTPRS	0.742038	0.66057	0.999869
STS Proangiogenic	ZNF584	0.428793	0.660574	0.999994
STS CTA high	SLC66A1	0.398822	0.660584	0.943984
STS Mesenchymal-like Contactin+	ZFX	0.170143	0.660598	0.891635
CD36+ CAFs	MED26	0.207923	0.662204	0.992363
Tip Endothelial Cells	KIAA0319	0.490257	0.661788	0.993277
Tip Endothelial Cells	DLK1	0.490257	0.661788	0.993277
JAK2_high_STS	PI3	2.53002	0.660609	0.999869
Tip Endothelial Cells	DNAH17	0.515594	0.661793	0.993277
STS CTA high	PSORS1C1	0.720743	0.660614	0.943984
CD8+ Exhausted	GMEB2	0.147677	0.659835	0.771422
Mastocytes	EIF2AK1	0.126597	0.659946	0.945722
STS Mesenchymal-like Undiff.	AC139493.2	0.421328	0.660624	0.901818
JAK2_high_STS	MIR2052HG	2.06977	0.660628	0.999869
CD8+ Activated	PEA15	0.121624	0.659848	0.809341
M2 TREM2+ SPP1+	AC011246.1	0.233618	0.659958	0.840823
STS Myofibroblastic	COL8A1	0.448008	0.660635	0.990181
STS Proangiogenic	MYDGF	0.330966	0.660648	0.999994
STS Myofibroblastic	GXYLT2	0.202273	0.660649	0.990181
STS Myofibroblastic	IFI35	0.188427	0.660652	0.990181
Arterial Endothelial Cells	ZNF415	0.207156	0.661842	0.999833
STS Proangiogenic	AL596087.2	0.506109	0.660661	0.999994
Mastocytes	GMCL1	0.155091	0.659988	0.945722
Pericytes	CHMP4B	0.198093	0.661849	0.99256
M2 TREM2+ SPP1+	PRSS12	0.240173	0.659992	0.840823
CD4+ Stressed	RPS2	0.103071	0.659884	0.800957
JAK2_high_STS	AC022144.1	1.59527	0.660672	0.999869
STS Myofibroblastic	SCAMP4	0.166454	0.660676	0.990181
CD8+ Stressed	RBBP6	0.103055	0.659894	0.827451
Matrix CAFs	RIC8A	0.154763	0.662285	0.999515
CD8+ GZMK+ Tm	NCAPD3	0.115609	0.659898	0.80686
NK cells CD56 low	PDZRN3	0.261871	0.659901	0.9088
NA	NSD3	0.111798	0.660024	0.779439
STS Myofibroblastic	EPHB6	0.487179	0.660715	0.990181
STS Immunomodulatory	SPACA6	0.292235	0.660716	0.999998
NK cells CD56 low	GPATCH11	0.117115	0.659934	0.9088
CD4+ Tn	DNAJB6	0.104967	0.659935	0.862456
STS Immunomodulatory	BDP1	0.105241	0.660724	0.999998
Vascular CAFs	CNTRL	0.161681	0.66233	0.983667
Vascular CAFs	RMC1	0.150714	0.662331	0.983667
STS Mesenchymal-like Contactin+	CNTNAP4	0.624815	0.660732	0.891635
Granulocytes_NIBAN1_TXNIPhi	LINC00511	0.291103	0.660058	0.798157
STS Immunomodulatory	TCF23	0.592116	0.660734	0.999998
STS Immunomodulatory	MIS18A	0.241154	0.660737	0.999998
DCs AREG+	GALNT14	0.290575	0.66007	0.872044
DCs CD1c+	CAHM	0.167134	0.660073	0.957384
Tip Endothelial Cells	NUDT5	0.202147	0.66193	0.993277
STS Myofibroblastic	CLDN10	0.493614	0.660751	0.990181
STS Immunomodulatory	SLC8A1-AS1	0.430815	0.660754	0.999998
CD4+ Activated	AC004494.1	0.246055	0.659977	0.881912
Inflammatory Monocytes	APC	0.120128	0.660088	0.826314
Proinflammatory PMNs	AC008764.8	0.24034	0.660089	0.826325
Tip Endothelial Cells	KCTD21	0.280218	0.66195	0.993277
CD4+ Tfh	AC010618.3	0.153767	0.659994	0.822146
CD4+ Activated	KAZN	0.15683	0.660004	0.881912
STS Mesenchymal-like Undiff.	FBXO33	0.124849	0.660789	0.901818
CD36+ CAFs	TGIF2	0.162831	0.662392	0.992363
STS Proangiogenic	TULP3	0.324356	0.660795	0.999994
Vascular CAFs	RPP25	0.238614	0.6624	0.983667
Granulocytes_NIBAN1_TXNIPhi	ROCK1	0.115695	0.660123	0.798157
CD4+ Activated	FAM114A1	0.193511	0.660014	0.881912
STS Mesenchymal-like Contactin+	AGTRAP	0.206735	0.6608	0.891635
DCs AREG+	TRA2B	0.119701	0.660127	0.872044
CD4+ Activated	AC005944.1	0.253388	0.660018	0.881912
Pericytes	GHRHR	0.551048	0.661985	0.99256
CD4+ Stressed	FAM234A	0.136309	0.66002	0.801058
STS Mesenchymal-like Contactin+	ATMIN	0.164537	0.660808	0.891635
Arterial Endothelial Cells	APBB1IP	0.495826	0.662004	0.999833
DCs CD1c+	TNPO1	0.117003	0.660154	0.957384
Macro SELENOP+ SLC40A1+	FBXL4	0.124208	0.66016	0.79435
CD4+ Th17	CHAC2	0.147373	0.66006	0.853451
M2 APOC1+ APOE+	POGK	0.127165	0.660174	0.840071
CD4+ Tregs	DENND1C	0.109537	0.660065	0.852521
CD8+ Exhausted	ERVK13-1	0.148898	0.660071	0.771521
CD8+ Exhausted	ZBTB20-AS5	0.181489	0.660072	0.771521
STS Proangiogenic	TM2D3	0.211569	0.660864	0.999994
JAK2_high_STS	HAGHL	2.25148	0.660864	0.999869
STS CTA high	ZNF281	0.356162	0.660867	0.944185
STS Proangiogenic	ZNF736	0.362746	0.660868	0.999994
NA	GLB1L	0.205999	0.660193	0.779526
STS Proangiogenic	LINC01277	0.561203	0.660873	0.999994
Monocytes EREG+	FLG-AS1	0.232214	0.660198	0.940304
Arterial Endothelial Cells	CCDC107	0.203226	0.662057	0.999833
STS Proangiogenic	ARL9	0.622426	0.660877	0.999994
STS Proangiogenic	PHLDB1	0.3261	0.660878	0.999994
Arterial Endothelial Cells	ZNF141	0.171979	0.662069	0.999833
JAK2_high_STS	BCL7A	0.622426	0.660889	0.999869
M2 TREM2+ SPP1+	RHPN2	0.233967	0.660217	0.841043
Matrix CAFs	DNPEP	0.182598	0.662498	0.999515
CD4+ Th17	ARL2	0.115222	0.660112	0.853451
DCs AREG+	INTS5	0.179084	0.660222	0.872044
Proinflammatory PMNs	PAQR5	0.273878	0.660223	0.826369
JAK2_high_STS	AL109615.4	1.7059	0.660908	0.999869
Monocytes EREG+	CP	0.224596	0.660234	0.940304
Pericytes	AP3S2	0.246946	0.662093	0.99256
NK cells CD56 low	INPP5D	0.140464	0.660129	0.908919
STS Mesenchymal-like ECM Remodeling	DEDD	0.123827	0.660914	0.898322
STS CTA high	B3GNTL1	0.319379	0.660919	0.944185
STS Myofibroblastic	SLC35C1	0.230033	0.660921	0.990181
CD4+ Activated	PHF7	0.130186	0.660142	0.881966
Capillary Venous Endothelial Cells	SLC25A27	0.179789	0.662109	0.798949
CD8+ Activated	TMX3	0.109123	0.660145	0.809605
Tip Endothelial Cells	UTP23	0.168261	0.662113	0.993277
STS Proangiogenic	GOLGA8B	0.628518	0.660944	0.999994
CD8+ Early Activation	PPHLN1	0.0978822	0.660161	0.83361
STS Mesenchymal-like Contactin+	LINC01605	0.707176	0.660949	0.891635
Tip Endothelial Cells	MAP2K5	0.270435	0.662132	0.993277
Proinflammatory PMNs	ZBTB49	0.209913	0.660276	0.826369
CD4+ T memory	RMND1	0.118076	0.660167	0.883617
Arterial Endothelial Cells	MRPS34	0.184087	0.662134	0.999833
CD8+ Stressed	C2CD3	0.121957	0.66017	0.827535
M2 APOC1+ APOE+	BISPR	0.173807	0.660282	0.840144
DCs AREG+	PTPA	0.13654	0.660295	0.87205
Monocytes EREG+	C3orf33	0.211184	0.660299	0.940304
CD8+ Stressed	ZNF799	0.154059	0.66019	0.827535
Pericytes	LPIN2	0.188216	0.662157	0.99256
Monocytes EREG+	LINC02693	0.224739	0.660305	0.940304
NK cells CD56 high	GRK6	0.0999264	0.660199	0.817246
DCs CD1c+	PCIF1	0.125623	0.660308	0.957384
Mastocytes	ANKRD35	0.19117	0.660323	0.945722
STS CTA high	VIT	0.813965	0.660998	0.94422
Pericytes	DGKA	0.211092	0.662184	0.99256
Macro SELENOP+ SLC40A1+	MTHFD2L	0.127004	0.660329	0.794436
Granulocytes_NIBAN1_TXNIPhi	ZNF362	0.165551	0.660336	0.798242
Granulocytes_NIBAN1_TXNIPhi	MED30	0.156994	0.660339	0.798242
Monocytes EREG+	PHOSPHO2	0.228756	0.660346	0.940304
STS Myofibroblastic	HJV	0.497454	0.661026	0.990181
Vascular CAFs	FAF2	0.157023	0.662629	0.983667
Vascular CAFs	GEM	0.259991	0.662635	0.983667
CD4+ Tn	CKMT2-AS1	0.125392	0.660252	0.862574
CD4+ Tfh	DOCK2	0.111907	0.660274	0.822303
STS CTA high	ANKRD27	0.301836	0.661063	0.944235
STS Myofibroblastic	LDHAL6A	0.46099	0.661074	0.990181
Granulocytes_NIBAN1_TXNIPhi	ITGA9-AS1	0.249946	0.660402	0.798242
Proinflammatory PMNs	BATF	0.175996	0.660406	0.826404
STS Myofibroblastic	CCR7	0.552719	0.661081	0.990181
STS Proangiogenic	BNIPL	0.480463	0.661083	0.999994
NK cells CD56 low	CCL3	0.173572	0.6603	0.908919
NA	SRXN1	0.267366	0.660411	0.77968
NK cells CD56 low	RSAD1	0.114486	0.660304	0.908919
Mastocytes	AL732509.1	0.203318	0.660413	0.945722
Granulocytes_NIBAN1_TXNIPhi	SPPL2A	0.133258	0.660417	0.798242
NA	STAM	0.138447	0.660419	0.77968
CD4+ Tfh	KIF3B	0.136208	0.66031	0.822303
Mastocytes	PHLDA1	0.162774	0.660423	0.945722
DCs AREG+	TTC28-AS1	0.159569	0.660429	0.87205
DCs AREG+	GCHFR	0.153098	0.66044	0.87205
Tip Endothelial Cells	ANAPC10	0.185029	0.662295	0.993277
STS Immunomodulatory	RPP21	0.13316	0.661116	0.999998
CD4+ Tfh	UBE2G1	0.107454	0.660339	0.822303
Immunoregulatroy PMNs	LUZP1	0.124049	0.660452	0.77828
Capillary Venous Endothelial Cells	GPI	0.139561	0.662308	0.799007
STS Proangiogenic	PLCXD1	0.348076	0.661128	0.999994
STS Myofibroblastic	MAL2	0.541347	0.661128	0.990181
STS Proangiogenic	TERF1	0.353097	0.661132	0.999994
Arterial Endothelial Cells	ZNF595	0.190182	0.662313	0.999833
STS Epithelial-like	RBM18	0.10108	0.661137	0.807919
Tip Endothelial Cells	ARHGEF12	0.125544	0.662321	0.993277
CD4+ Stressed	PXDN	0.202508	0.660359	0.801342
JAK2_high_STS	ANKRD2	2.36966	0.661143	0.999869
Proinflammatory PMNs	DDX58	0.147746	0.660469	0.826421
Immunoregulatroy PMNs	NFKBIE	0.129568	0.660471	0.77828
Mastocytes	CD247	0.233323	0.660475	0.945722
Matrix CAFs	MTRNR2L8	0.305507	0.662756	0.999515
STS Myofibroblastic	ZNF10	0.386219	0.661161	0.990181
CD4+ T memory	DDX19A	0.108859	0.660386	0.883617
STS Epithelial-like	PGAP2	0.175388	0.661171	0.807919
STS Myofibroblastic	CSNK2A1	0.111141	0.661178	0.990181
CD4+ Th17	SLC50A1	0.124238	0.660395	0.85349
CD8+ ISG	AL109761.1	0.16888	0.6604	0.816299
CD4+ Activated	CNOT9	0.110295	0.6604	0.882088
DCs CD1c+	CEP104	0.130289	0.660511	0.957384
STS Myofibroblastic	PEF1	0.14329	0.661186	0.990181
Mastocytes	AL158206.1	0.220027	0.660512	0.945722
STS Proangiogenic	SMIM12	0.229152	0.661194	0.999994
Arterial Endothelial Cells	TRUB2	0.1653	0.662375	0.999833
Granulocytes_NIBAN1_TXNIPhi	CHN2	0.198041	0.660527	0.798242
M2 APOC1+ APOE+	METRNL	0.145917	0.660531	0.840157
Monocytes EREG+	NFIB	0.232754	0.660532	0.940304
Arterial Endothelial Cells	IL1RAP	0.192821	0.66239	0.999833
M2 TREM2+ SPP1+	SCML4	0.215365	0.66054	0.841337
STS Myofibroblastic	ZNF394	0.147799	0.661221	0.990181
M2 TREM2+ SPP1+	PRKRIP1	0.124151	0.66055	0.841337
DCs CD1c+	FHOD1	0.142722	0.660556	0.957384
Tip Endothelial Cells	AC104211.1	0.518863	0.662415	0.993277
Granulocytes_NIBAN1_TXNIPhi	PLD4	0.296113	0.660562	0.798242
JAK2_high_STS	AP003059.2	2.0519	0.661241	0.999869
CD8+ GZMK+ Tm	CYP20A1	0.114505	0.660459	0.806997
M2 APOC1+ APOE+	IMMT	0.12593	0.660569	0.840157
NA	CPLANE1	0.189288	0.660579	0.779757
Inflammatory Monocytes	TRAPPC12	0.116294	0.660582	0.826563
CD4+ Activated	MYO10	0.179975	0.660475	0.882088
Proinflammatory PMNs	AP005329.3	0.252073	0.660595	0.826515
Monocytes EREG+	LINC00968	0.235619	0.660599	0.940304
Pericytes	SMPDL3A	0.193684	0.66246	0.99256
CD4+ Tregs	AP001011.1	0.301804	0.660497	0.852754
Monocytes EREG+	ZNF606	0.22529	0.660608	0.940304
CD4+ Tfh	NBPF1	0.17977	0.660507	0.822444
STS CTA high	RAPGEF6	0.382611	0.661292	0.944275
NK cells CD56 high	SLAIN2	0.098911	0.660509	0.817497
STS Mesenchymal-like ECM Remodeling	FBXL20	0.134188	0.661292	0.89859
STS Mesenchymal-like Contactin+	TAPT1	0.212429	0.661292	0.891635
CD4+ Tn	ALDH1A2	0.238224	0.660509	0.862763
CD4+ Tn	ZNF626	0.116831	0.66051	0.862763
STS Immunomodulatory	USP20	0.161149	0.661304	0.999998
JAK2_high_STS	UHRF1BP1L	0.336068	0.66131	0.999869
STS Immunomodulatory	CCDC121	0.229045	0.661312	0.999998
STS Epithelial-like	KRAS	0.122249	0.661312	0.807955
Monocytes EREG+	MDFIC	0.148716	0.660639	0.940304
NK cells CD56 low	MTHFS	0.116463	0.660531	0.909148
STS Mesenchymal-like Contactin+	KIAA2013	0.18256	0.661316	0.891635
M2 APOC1+ APOE+	AC008957.1	0.187612	0.660644	0.840157
Monocytes EREG+	HIST2H3PS2	0.226421	0.660648	0.940304
Matrix CAFs	VANGL1	0.168069	0.662926	0.999515
M2 APOC1+ APOE+	ERCC1	0.107318	0.660653	0.840157
DCs AREG+	SLC26A8	0.250158	0.660656	0.872198
CD8+ Exhausted	C12orf43	0.13806	0.660561	0.771936
DCs AREG+	AC010210.1	0.194404	0.660672	0.872198
Mastocytes	CDK2	0.199423	0.660674	0.945817
M2 TREM2+ SPP1+	EPB41L4A-AS1	0.15169	0.660675	0.841379
STS Mesenchymal-like Contactin+	DNAJC24	0.172334	0.661353	0.891635
M2 TREM2+ SPP1+	AC243964.3	0.21636	0.660686	0.841379
CD8+ Exhausted	NUP54	0.118249	0.660579	0.771936
STS Mesenchymal-like Contactin+	PPP1R9A	0.862922	0.661365	0.891635
STS Myofibroblastic	CD99L2	0.102503	0.66137	0.990181
CD4+ Activated	CAMSAP2	0.140568	0.660588	0.882088
Proinflammatory PMNs	PLCE1	0.203652	0.660714	0.8266
STS Mesenchymal-like Undiff.	SCNM1	0.184457	0.661389	0.90203
DCs CD1c+	CBFA2T3	0.173998	0.660723	0.957384
CD4+ Activated	PAK1	0.151208	0.660617	0.882088
NK cells CD56 low	MCOLN2	0.158246	0.66062	0.909189
Monocytes EREG+	HIST1H4H	0.198427	0.660731	0.940304
CD8+ GZMK+ Tm	PIK3CB	0.139008	0.66063	0.807012
CD8+ Early Activation	N4BP2L2-IT2	0.157982	0.660637	0.834004
JAK2_high_STS	ITPR2	0.470278	0.661422	0.999869
Arterial Endothelial Cells	MRPL22	0.174191	0.662603	0.999833
STS Epithelial-like	PRPS2	0.146641	0.661429	0.807955
STS Immunomodulatory	SLCO2B1	0.532182	0.66144	0.999998
STS Mesenchymal-like Contactin+	SPIDR	0.347174	0.661445	0.891635
Tip Endothelial Cells	VDAC2	0.194835	0.662627	0.993277
STS Myofibroblastic	C11orf58	0.0892991	0.661456	0.990181
CD8+ ISG	OBI1	0.133169	0.660682	0.81645
STS Mesenchymal-like Undiff.	ZRSR2	0.147586	0.661467	0.90203
Pericytes	AL392023.2	0.516562	0.662646	0.99256
CD8+ GZMK+ Tm	GSR	0.113125	0.660685	0.807015
Tip Endothelial Cells	DNAH1	0.267252	0.662656	0.993277
STS Mesenchymal-like Contactin+	ZNF600	0.284671	0.661478	0.891635
CD4+ Stressed	NOL12	0.127521	0.660697	0.801688
STS Immunomodulatory	LINC00278	0.707548	0.661485	0.999998
CD4+ Activated	CCDC112	0.138066	0.660702	0.882088
STS Mesenchymal-like Contactin+	EBF2	0.410401	0.661485	0.891635
Mastocytes	GLTP	0.127576	0.660812	0.945831
Capillary Venous Endothelial Cells	TRIM25	0.165412	0.662669	0.799007
Mastocytes	LAD1	0.213768	0.66082	0.945831
NK cells CD56 low	ZNF844	0.131571	0.660735	0.909214
STS Mesenchymal-like Contactin+	SARAF	0.194483	0.661519	0.891635
STS Mesenchymal-like Contactin+	RRP15	0.194165	0.66152	0.891635
STS Immunomodulatory	THPO	0.463536	0.661521	0.999998
STS Mesenchymal-like Undiff.	SELENOP	0.385708	0.661532	0.90203
M2 APOC1+ APOE+	LINC00926	0.180063	0.660862	0.840157
M2 TREM2+ SPP1+	BCKDHB	0.168484	0.660871	0.841498
CD36+ CAFs	SAP30BP	0.152417	0.663145	0.992363
STS CTA high	TRIM32	0.263494	0.661548	0.944275
STS CTA high	GZMA	0.795395	0.661549	0.944275
Arterial Endothelial Cells	ARID4A	0.195587	0.662739	0.999833
CD4+ Activated	LINC02149	0.187436	0.660778	0.882088
STS Immunomodulatory	KIF5C	0.448386	0.661568	0.999998
STS Mesenchymal-like Undiff.	MAN2A2	0.162377	0.661572	0.90203
STS Myofibroblastic	NR4A3	0.2811	0.661573	0.990181
CD8+ Stressed	ZNF318	0.14864	0.660796	0.82802
M2 APOC1+ APOE+	BGLAP	0.185467	0.660909	0.840157
Vascular CAFs	HOXC6	0.191998	0.663183	0.983667
Pericytes	AC097515.1	0.52723	0.662766	0.99256
Macro SELENOP+ SLC40A1+	CTBP2	0.139132	0.660914	0.794848
CD4+ Activated	ZNF687-AS1	0.24	0.660812	0.882088
NK cells CD56 low	LYRM7	0.128122	0.660818	0.909214
CD8+ Exhausted	TTI2	0.137981	0.660818	0.772156
CD4+ Tregs	GDE1	0.118312	0.660823	0.853065
DCs AREG+	AL161725.1	0.24548	0.660933	0.872198
M2 TREM2+ SPP1+	MTHFSD	0.193765	0.660934	0.841498
Mastocytes	AMACR	0.152698	0.660938	0.945917
CD4+ T memory	TRMU	0.110926	0.660834	0.884056
JAK2_high_STS	NRSN2-AS1	1.00271	0.661617	0.999869
Monocytes EREG+	PDE10A	0.233171	0.660948	0.940304
STS Mesenchymal-like ECM Remodeling	ENTPD7	0.161596	0.661622	0.898759
JAK2_high_STS	ZNF283	0.655883	0.661623	0.999869
STS Myofibroblastic	HEXA	0.14917	0.661634	0.990181
Monocytes EREG+	PXMP4	0.152326	0.660965	0.940304
STS Myofibroblastic	AC025263.1	0.474131	0.661643	0.990181
CD8+ Stressed	FUT10	0.140297	0.660862	0.82802
CD4+ Stressed	TMEM241	0.15094	0.660862	0.801753
STS Proangiogenic	GZF1	0.271646	0.661653	0.999994
STS Mesenchymal-like Contactin+	DPY19L1	0.231146	0.661654	0.891635
CD8+ GZMK+ Tm	NAA25	0.115724	0.660881	0.807125
STS Immunomodulatory	ABCB1	0.420944	0.661665	0.999998
STS Immunomodulatory	LIX1L	0.0963078	0.661668	0.999998
STS Epithelial-like	DXO	0.158133	0.661668	0.808133
STS Mesenchymal-like Contactin+	ADH5	0.186967	0.66167	0.891635
STS Immunomodulatory	ANKFN1	0.709444	0.661673	0.999998
STS Mesenchymal-like ECM Remodeling	PLP1	0.423434	0.661678	0.898759
STS CTA high	CIP2A	0.393807	0.661679	0.944275
CD4+ Tfh	MED12	0.130322	0.660908	0.822799
DCs CD1c+	SDHAF1	0.184357	0.66102	0.957384
Matrix CAFs	ZNF805	0.158776	0.663294	0.999515
STS Mesenchymal-like Contactin+	ARPC4	0.209835	0.661697	0.891635
CD4+ Activated	WDR73	0.114081	0.660924	0.882088
Tip Endothelial Cells	NANS	0.193093	0.662887	0.993277
Capillary Venous Endothelial Cells	FBXO34	0.159579	0.662892	0.799179
DCs CD1c+	ERCC1	0.106989	0.661046	0.957384
Immunoregulatroy PMNs	VAPB	0.120614	0.661049	0.778792
CD4+ Stressed	POLA1	0.155402	0.660943	0.801753
Vascular CAFs	CYLD	0.165376	0.663325	0.983667
Mastocytes	KIAA0355	0.139749	0.661055	0.945927
Granulocytes_NIBAN1_TXNIPhi	SEL1L	0.119822	0.661055	0.798673
CD4+ Tfh	RNFT1-DT	0.178975	0.660954	0.822799
Matrix CAFs	MIA3	0.198596	0.663335	0.999515
CD4+ Stressed	WDR45	0.120982	0.660961	0.801753
Matrix CAFs	AC079793.1	0.535574	0.663348	0.999515
Macro SELENOP+ SLC40A1+	TBK1	0.143039	0.661085	0.794995
STS CTA high	TTF2	0.250619	0.661762	0.944275
DCs AREG+	EYS	0.229443	0.66109	0.872198
STS Mesenchymal-like Contactin+	TMEM132C	0.526035	0.661768	0.891635
CD8+ GZMK+ Tm	ALKBH7	0.109411	0.660988	0.807191
CD4+ Activated	SEC23IP	0.117107	0.66099	0.882088
NK cells CD56 high	FKBP15	0.103016	0.660991	0.817932
STS CTA high	PDE4A	0.765947	0.661781	0.944275
STS Epithelial-like	TRAF3IP1	0.1214	0.661789	0.808222
Matrix CAFs	SF3B3	0.177058	0.663388	0.999515
CD4+ Activated	BIK	0.14034	0.661009	0.882088
STS Proangiogenic	CAAP1	0.310182	0.661793	0.999994
NK cells CD56 low	SLC17A5	0.132268	0.661016	0.909405
STS Mesenchymal-like Contactin+	LIN7A	0.758373	0.661799	0.891635
Tip Endothelial Cells	BRIX1	0.191503	0.662977	0.993277
Mastocytes	ZNF519	0.193962	0.661128	0.945927
Tip Endothelial Cells	AC130650.1	0.484337	0.662983	0.993277
STS Immunomodulatory	NELL1	0.597727	0.66181	0.999998
STS Myofibroblastic	ATP8B3	0.507446	0.661813	0.990181
STS CTA high	GTDC1	0.365457	0.661814	0.944275
NK cells CD56 high	RNF169	0.112624	0.661032	0.817932
Tip Endothelial Cells	ARHGAP45	0.21808	0.662999	0.993277
CD4+ Stressed	SMIM20	0.129557	0.661044	0.801789
Monocytes EREG+	FNDC1	0.242612	0.661156	0.940304
DCs CD1c+	AHCY	0.122765	0.661159	0.957384
Tip Endothelial Cells	SNX27	0.183578	0.663014	0.993277
STS Mesenchymal-like Contactin+	GIHCG	0.258919	0.661838	0.891635
DCs AREG+	RPL7A	0.15735	0.661178	0.872198
STS CTA high	PLK4	0.771294	0.661851	0.944275
STS Immunomodulatory	PIK3IP1-AS1	0.364182	0.661855	0.999998
CD4+ Tregs	AL683807.1	0.139465	0.661074	0.853173
M2 TREM2+ SPP1+	AC037487.2	0.200403	0.661189	0.841684
STS Immunomodulatory	ATG9A	0.150205	0.661867	0.999998
CD4+ Tfh	EML6	0.174039	0.661086	0.822896
Monocytes EREG+	POLA2	0.171905	0.661205	0.940304
Monocytes EREG+	FHOD3	0.224431	0.661207	0.940304
JAK2_high_STS	LINC02253	2.76844	0.66188	0.999869
M2 TREM2+ SPP1+	NFKBIA	0.213319	0.661212	0.841684
STS Myofibroblastic	TMEM252-DT	0.459542	0.66189	0.990181
DCs AREG+	CUL7	0.204397	0.661219	0.872198
STS Myofibroblastic	SPPL2B	0.178434	0.661908	0.990181
DCs AREG+	LST1	0.15367	0.661238	0.872198
CD4+ Th17	CMSS1	0.240032	0.661129	0.85404
M2 APOC1+ APOE+	HLA-DOB	0.197291	0.661239	0.840364
STS Myofibroblastic	ALMS1	0.195857	0.661912	0.990181
JAK2_high_STS	RLF	0.416753	0.661915	0.999869
CD4+ Tn	PIP4K2A	0.105565	0.661136	0.863432
Pericytes	SMOC1	0.497291	0.663095	0.99256
M2 APOC1+ APOE+	DNAJC7	0.0996792	0.661247	0.840364
CD8+ GZMK+ Tm	SPTBN4	0.128672	0.661139	0.807239
Tip Endothelial Cells	AC097639.1	0.343199	0.663099	0.993277
CD4+ Activated	MTA2	0.12398	0.66115	0.882088
STS Mesenchymal-like Undiff.	ATP5PD	0.230455	0.661936	0.902348
CD4+ Activated	LINC02422	0.127695	0.661156	0.882088
M2 TREM2+ SPP1+	USP21	0.221403	0.661265	0.841684
CD8+ Exhausted	ACO2	0.126139	0.66116	0.772436
CD4+ Activated	HAUS7	0.249626	0.66116	0.882088
JAK2_high_STS	ST8SIA6	2.52601	0.661944	0.999869
Vascular CAFs	MITD1	0.151719	0.663541	0.983667
Proinflammatory PMNs	UBE2H	0.148915	0.661283	0.82687
STS Immunomodulatory	ZNF431	0.136571	0.661962	0.999998
CD8+ GZMK+ Tm	WAPL	0.114322	0.661187	0.807239
Granulocytes_NIBAN1_TXNIPhi	RGPD5	0.229586	0.661297	0.798835
Inflammatory Monocytes	SEC61A1	0.122486	0.661299	0.82708
STS Mesenchymal-like ECM Remodeling	HDAC3	0.100474	0.661975	0.898784
CD8+ Activated	DROSHA	0.123474	0.661202	0.810376
Macro SELENOP+ SLC40A1+	MRPL16	0.128235	0.661313	0.795081
Monocytes EREG+	EXOC3L1	0.2161	0.661316	0.940304
CD4+ T memory	AC073896.2	0.124151	0.661211	0.884327
CD4+ Tfh	ANXA4	0.133888	0.661217	0.82291
DCs AREG+	TRRAP	0.141436	0.66133	0.872198
NK cells CD56 low	SNIP1	0.104204	0.661221	0.909499
STS Proangiogenic	DHX37	0.267377	0.662003	0.999994
Monocytes EREG+	LMO3	0.228644	0.661331	0.940304
JAK2_high_STS	HFM1	2.26879	0.662006	0.999869
CD4+ Tn	LRRC75A	0.141954	0.66123	0.863454
Arterial Endothelial Cells	ZSWIM5	0.457781	0.663193	0.999833
DCs AREG+	CEACAM1	0.246081	0.661345	0.872198
Pericytes	NAXE	0.200043	0.663194	0.99256
Macro SELENOP+ SLC40A1+	ARFRP1	0.120704	0.661351	0.795081
STS Mesenchymal-like Contactin+	ENTPD5	0.246359	0.662027	0.891635
CD36+ CAFs	PSMB1	0.107791	0.663624	0.992363
STS Myofibroblastic	AC093019.2	0.412992	0.662029	0.990181
CD8+ Activated	KLHDC3	0.102687	0.661253	0.810376
Pericytes	LSM5	0.203672	0.663213	0.99256
CD36+ CAFs	EIF2S1	0.148852	0.663634	0.992363
CD4+ Tfh	AL158801.3	0.203007	0.661259	0.82291
STS Mesenchymal-like Contactin+	AFF1	0.235042	0.662041	0.891635
NA	PLCG2	0.201668	0.661373	0.78058
NK cells CD56 high	ATP6AP2	0.106819	0.661264	0.817932
Matrix CAFs	RASSF8-AS1	0.162311	0.663642	0.999515
Pericytes	POMGNT1	0.207883	0.663223	0.99256
CD4+ Tn	ITGB1-DT	0.139461	0.661267	0.863454
STS CTA high	AARSD1	0.215084	0.662054	0.944275
STS Immunomodulatory	UBOX5	0.372543	0.662055	0.999998
Proinflammatory PMNs	AL392046.1	0.233798	0.661383	0.826932
CD8+ Stressed	TENM1	0.142625	0.661281	0.828193
DCs AREG+	EZH1	0.140104	0.661399	0.872198
CD8+ Early Activation	TTC38	0.124485	0.66129	0.8347
Mastocytes	GPATCH2	0.135528	0.661403	0.94597
Vascular CAFs	ABHD13	0.165226	0.663676	0.983667
Monocytes EREG+	LMNA	0.182569	0.66141	0.940335
JAK2_high_STS	MIAT	2.46916	0.662088	0.999869
CD4+ Tregs	PEPD	0.107587	0.661315	0.853266
Arterial Endothelial Cells	AC009227.1	0.445532	0.663273	0.999833
Granulocytes_NIBAN1_TXNIPhi	TMEM127	0.144418	0.661429	0.798905
STS Immunomodulatory	EIF3C	0.243121	0.662102	0.999998
STS Mesenchymal-like ECM Remodeling	FIG4	0.138962	0.662106	0.898822
STS CTA high	FBXO45	0.220713	0.662107	0.944275
Arterial Endothelial Cells	AL354861.2	0.447015	0.66329	0.999833
DCs AREG+	ZBED3-AS1	0.171364	0.661442	0.872198
STS CTA high	ASL	0.355521	0.662115	0.944275
M2 APOC1+ APOE+	DSEL	0.193349	0.661444	0.840444
NK cells CD56 high	SLC35A1	0.120804	0.661337	0.817932
Proinflammatory PMNs	MAP7D2	0.236905	0.661448	0.826949
CD4+ Tfh	TMEM256	0.133731	0.66134	0.822938
Arterial Endothelial Cells	KHDRBS1	0.136866	0.663298	0.999833
M2 TREM2+ SPP1+	AP000317.1	0.230719	0.661449	0.841806
Inflammatory Monocytes	RPS29	0.170445	0.66145	0.827103
Pericytes	FAM219B	0.175028	0.663301	0.99256
CD4+ Activated	XYLT2	0.155875	0.661346	0.882258
STS Mesenchymal-like ECM Remodeling	TMEM106A	0.170188	0.662142	0.898822
STS Immunomodulatory	RPS27L	0.147174	0.662145	0.999998
STS Proangiogenic	ETV1	0.753396	0.662157	0.999994
Arterial Endothelial Cells	AC104051.2	0.42665	0.663336	0.999833
Pericytes	LINC02284	0.494096	0.663337	0.99256
STS Immunomodulatory	DDB2	0.170946	0.662163	0.999998
CD4+ T memory	PARD3B	0.170019	0.661384	0.884402
NK cells CD56 high	TASP1	0.133651	0.661384	0.817932
Macro SELENOP+ SLC40A1+	IP6K1	0.153193	0.661494	0.795194
Inflammatory Monocytes	HS6ST1	0.143593	0.661498	0.827103
CD4+ Tfh	BSCL2	0.126027	0.66139	0.822938
STS Immunomodulatory	PPP1R18	0.108134	0.662174	0.999998
NK cells CD56 high	PRRC2A	0.0994711	0.661398	0.817932
STS Mesenchymal-like Contactin+	OMA1	0.231371	0.662185	0.891635
Inflammatory Monocytes	GNL2	0.139049	0.66152	0.827103
Matrix CAFs	TPK1	0.340469	0.66379	0.999515
Arterial Endothelial Cells	CMTR1	0.15907	0.663373	0.999833
Mastocytes	AC007879.3	0.211241	0.661528	0.946016
Granulocytes_NIBAN1_TXNIPhi	HYMAI	0.202134	0.661531	0.798905
CD4+ Tn	TP53TG5	0.15787	0.66143	0.863516
JAK2_high_STS	RAPGEF4	1.9119	0.662228	0.999869
M2 TREM2+ SPP1+	TMX2	0.1175	0.661562	0.841806
CD8+ Stressed	XPO5	0.123905	0.661466	0.828212
Capillary Venous Endothelial Cells	TTC7A	0.198466	0.663424	0.799439
STS Mesenchymal-like Contactin+	LINC00839	0.667362	0.662259	0.891635
Arterial Endothelial Cells	CATSPERG	0.336652	0.663437	0.999833
CD8+ GZMK+ Tm	FAM122C	0.118861	0.661482	0.807388
Monocytes EREG+	UBR7	0.140056	0.661591	0.940356
CD8+ Exhausted	NBEAL1	0.153768	0.661488	0.772761
CD4+ Tfh	CASC8	0.213673	0.661492	0.822986
STS Proangiogenic	HGH1	0.353138	0.662283	0.999994
STS Epithelial-like	C8orf58	0.155724	0.662283	0.808597
STS Mesenchymal-like Undiff.	TC2N	0.430348	0.662285	0.90243
CD8+ Early Activation	LINC00907	0.148663	0.661505	0.834893
STS Mesenchymal-like Contactin+	HNRNPA1P48	0.288432	0.662288	0.891635
Immunoregulatroy PMNs	DIRC3	0.216233	0.661618	0.779182
Matrix CAFs	CCDC66	0.177362	0.663884	0.999515
Monocytes EREG+	AC109597.2	0.222608	0.661619	0.940356
CD36+ CAFs	NSMCE2	0.1981	0.663891	0.992363
CD8+ GZMK+ Tm	GEMIN7	0.145251	0.661521	0.807388
STS Myofibroblastic	PPDPF	0.20112	0.662306	0.990181
Tip Endothelial Cells	ATG10	0.24955	0.663485	0.993277
Pericytes	CDC42-AS1	0.351118	0.66349	0.99256
CD8+ Stressed	RABEPK	0.10455	0.661534	0.828212
M2 TREM2+ SPP1+	GZMH	0.208669	0.661647	0.841806
STS Mesenchymal-like ECM Remodeling	CTNNBIP1	0.133565	0.66232	0.898836
STS CTA high	CCL3	0.939323	0.662326	0.944275
Macro SELENOP+ SLC40A1+	PPP1R15A	0.147675	0.661656	0.795214
Pericytes	LINC02803	0.511851	0.663505	0.99256
CD8+ Exhausted	SPAG7	0.113406	0.661552	0.772775
STS Mesenchymal-like Contactin+	VSIG10L2	0.496635	0.662334	0.891635
Tip Endothelial Cells	AC100830.1	0.329414	0.663512	0.993277
NK cells CD56 high	MREG	0.119411	0.661557	0.817996
CD8+ Early Activation	MAP4K2	0.115969	0.661569	0.834904
CD4+ Th17	CALHM2	0.158471	0.661576	0.854328
Monocytes EREG+	CAPS2	0.225444	0.661687	0.940356
STS Mesenchymal-like ECM Remodeling	PHGDH	0.284768	0.66236	0.898836
CD8+ ISG	SGK3	0.135713	0.661585	0.817299
Immunoregulatroy PMNs	CGGBP1	0.0928963	0.661701	0.779223
JAK2_high_STS	DLGAP1	1.12571	0.662382	0.999869
DCs AREG+	PI4K2A	0.13581	0.661711	0.872239
Monocytes EREG+	NPTN-IT1	0.226352	0.661713	0.940356
STS Epithelial-like	C1GALT1C1L	0.202642	0.662394	0.808674
CD8+ Stressed	SLC35B4	0.0987448	0.661616	0.828212
Arterial Endothelial Cells	SMPDL3B	0.453044	0.663579	0.999833
STS Proangiogenic	TOM1	0.339048	0.662407	0.999994
STS Proangiogenic	HIGD2A	0.280213	0.662414	0.999994
CD4+ Stressed	CCR1	0.224226	0.661635	0.802287
CD4+ T memory	SIMC1	0.163691	0.661637	0.884402
JAK2_high_STS	AC068724.3	1.59347	0.662419	0.999869
Matrix CAFs	CLEC2B	0.182854	0.664022	0.999515
NA	LYSMD3	0.13231	0.661757	0.780921
CD8+ Stressed	B3GALT2	0.176941	0.661655	0.828212
DCs CD1c+	KPNA3	0.117378	0.661771	0.957384
Monocytes EREG+	UBTD2	0.167956	0.661774	0.94036
CD4+ Stressed	GTPBP10	0.114929	0.661665	0.802287
Granulocytes_NIBAN1_TXNIPhi	HERC4	0.163083	0.661775	0.798905
DCs AREG+	TMEM218	0.133588	0.661779	0.872239
M2 TREM2+ SPP1+	VEZT	0.129917	0.661781	0.841806
Proinflammatory PMNs	KIAA0753	0.189488	0.661787	0.82731
STS CTA high	ABCD1	0.477672	0.66246	0.944275
Granulocytes_NIBAN1_TXNIPhi	NUP107	0.16373	0.661795	0.798905
Pericytes	TBRG4	0.215922	0.663643	0.99256
CD8+ ISG	AL118516.1	0.140115	0.661695	0.817335
CD8+ GZMK+ Tm	LINC02195	0.186124	0.661698	0.80741
NK cells CD56 low	PTCD3	0.102774	0.6617	0.909499
CD36+ CAFs	HDAC3	0.130371	0.664078	0.992363
NK cells CD56 high	MGAT5	0.145433	0.661708	0.818116
Vascular CAFs	BUB3	0.118008	0.664084	0.983667
STS Mesenchymal-like Contactin+	IP6K1	0.17289	0.662494	0.89175
CD8+ Activated	PLAGL2	0.115297	0.661714	0.810661
Arterial Endothelial Cells	DPYD-AS1	0.521336	0.663672	0.999833
Matrix CAFs	AC087190.1	0.192007	0.664094	0.999515
M2 APOC1+ APOE+	SUMF1	0.149446	0.661832	0.840612
NK cells CD56 low	CBX7	0.114638	0.661729	0.909499
JAK2_high_STS	CHRDL2	2.42251	0.66251	0.999869
Pericytes	PKP4-AS1	0.384589	0.663687	0.99256
M2 TREM2+ SPP1+	ZNF532	0.151894	0.661845	0.841806
Inflammatory Monocytes	ZBED1	0.129906	0.661849	0.827324
Arterial Endothelial Cells	TRUB1	0.18074	0.663697	0.999833
Monocytes EREG+	APOA1-AS	0.245098	0.661852	0.940367
CD4+ Stressed	MMP14	0.210832	0.661744	0.802319
DCs AREG+	POLR2G	0.110144	0.661854	0.872239
Mastocytes	RYR1	0.171779	0.66186	0.946099
DCs AREG+	MXD4	0.141067	0.661864	0.872239
DCs AREG+	TTF2	0.144581	0.661865	0.872239
Tip Endothelial Cells	MARK4	0.171467	0.663715	0.993277
CD36+ CAFs	WDR61	0.17122	0.664141	0.992363
CD8+ ISG	SEC22B	0.116534	0.661768	0.817335
STS Proangiogenic	DAXX	0.245728	0.662551	0.999994
CD4+ T memory	TTC1	0.119175	0.661771	0.884402
STS Mesenchymal-like Undiff.	MTFR2	0.31731	0.662553	0.902595
CD8+ ISG	COA5	0.140377	0.661775	0.817335
DCs CD1c+	PCGF1	0.163298	0.661885	0.957384
Arterial Endothelial Cells	AC024145.1	0.479825	0.663732	0.999833
Arterial Endothelial Cells	PARP8	0.381389	0.663734	0.999833
Monocytes EREG+	ESRRB	0.226181	0.661893	0.940367
Pericytes	CARMIL1	0.332281	0.663744	0.99256
CD4+ Activated	RFX8	0.235912	0.66179	0.882773
Tip Endothelial Cells	GLRX3	0.176642	0.663761	0.993277
STS Immunomodulatory	TSPYL4	0.143861	0.662588	0.999998
CD8+ GZMK+ Tm	ACOT9	0.118066	0.661813	0.807485
CD8+ Early Activation	ZNF274	0.106281	0.661818	0.835021
Mastocytes	VAMP8	0.163195	0.661933	0.946099
NK cells CD56 low	DLK1	0.278014	0.661827	0.909499
Macro SELENOP+ SLC40A1+	KDM5C	0.12032	0.661938	0.795494
Arterial Endothelial Cells	CALHM5	0.157087	0.663784	0.999833
NA	ZFP64	0.231139	0.661942	0.78108
JAK2_high_STS	COL8A1	1.29978	0.662616	0.999869
CD36+ CAFs	NDUFB9	0.153734	0.664215	0.992363
STS Immunomodulatory	AC093297.2	0.233919	0.662627	0.999998
STS Mesenchymal-like Undiff.	ARMCX1	0.13962	0.662628	0.902595
M2 TREM2+ SPP1+	PGGT1B	0.124695	0.661961	0.841806
CD8+ Early Activation	SAMD9	0.116991	0.661854	0.835021
Matrix CAFs	CCDC71L	0.17312	0.66423	0.999515
M2 TREM2+ SPP1+	TMEFF2	0.232327	0.66197	0.841806
STS Mesenchymal-like Contactin+	PPP1R15A	0.29614	0.662641	0.89175
STS Mesenchymal-like Contactin+	GLE1	0.173013	0.662643	0.89175
Arterial Endothelial Cells	GMPPA	0.158897	0.663825	0.999833
CD4+ Activated	PCCA-AS1	0.16554	0.661874	0.882795
CD8+ Activated	MLLT10	0.119301	0.661874	0.810661
DCs CD1c+	KDM7A	0.120833	0.661985	0.957384
NA	LEO1	0.179996	0.661987	0.78108
Vascular CAFs	CD46	0.193207	0.664255	0.983667
CD8+ GZMK+ Tm	NDFIP1	0.108082	0.661887	0.807511
DCs AREG+	SINHCAF	0.137556	0.661997	0.872344
NK cells CD56 low	PCF11-AS1	0.191086	0.661891	0.909499
Macro SELENOP+ SLC40A1+	MGAT2	0.115183	0.662	0.795496
M2 TREM2+ SPP1+	NANOS3	0.227884	0.662	0.841806
STS CTA high	NPIPB4	0.423991	0.662683	0.944275
Pericytes	NCOA4	0.175092	0.66386	0.99256
CD4+ Stressed	PDCD11	0.116308	0.661908	0.802389
CD4+ Th17	HSD17B12	0.106297	0.661908	0.854633
CD8+ Activated	ATP2B1	0.111191	0.661919	0.810661
CD4+ T memory	EIF3B	0.103363	0.66192	0.884402
NK cells CD56 high	APLF	0.118231	0.661926	0.818119
CD4+ T memory	KCMF1	0.111701	0.66194	0.884402
CD8+ Activated	ZFC3H1	0.121084	0.661941	0.810661
STS CTA high	KIAA1328	0.397598	0.662722	0.944275
STS Mesenchymal-like Contactin+	NDUFA8	0.218049	0.662725	0.89175
Pericytes	ILF3-DT	0.209096	0.663902	0.99256
M2 APOC1+ APOE+	PLAG1	0.19742	0.662061	0.840836
Vascular CAFs	MIRLET7BHG	0.22044	0.664326	0.983667
Capillary Venous Endothelial Cells	UBAP2L	0.128346	0.663911	0.79982
CD4+ Th17	OTUD6B-AS1	0.111847	0.661961	0.854633
CD4+ T memory	PGAM1	0.111557	0.661965	0.884402
CD8+ Early Activation	RING1	0.105959	0.661967	0.835021
NK cells CD56 low	ANXA1	0.127515	0.661983	0.909499
CD8+ Early Activation	AC104806.2	0.16162	0.661992	0.835021
CD4+ Tn	MRPS35	0.109201	0.661997	0.863667
Arterial Endothelial Cells	TNFRSF12A	0.241922	0.663951	0.999833
Matrix CAFs	C1RL-AS1	0.292665	0.664371	0.999515
CD8+ GZMK+ Tm	AP1S2	0.107778	0.662008	0.807594
CD8+ Early Activation	AUH	0.131967	0.662019	0.835021
CD8+ ISG	METTL1	0.156454	0.662023	0.817508
M2 APOC1+ APOE+	ADAT1	0.136338	0.66214	0.840871
Pericytes	ARF6	0.177202	0.663985	0.99256
CD8+ Early Activation	MLLT10	0.118661	0.662046	0.835021
JAK2_high_STS	ZNF493	0.474753	0.662826	0.999869
Mastocytes	TIRAP	0.16878	0.662156	0.946169
STS Proangiogenic	MAP2K1	0.208671	0.662832	0.999994
CD4+ Tregs	EMC4	0.114275	0.662054	0.853713
STS Mesenchymal-like Contactin+	LNPK	0.180696	0.662834	0.89175
Tip Endothelial Cells	ZFPM2	0.372054	0.664011	0.993277
NK cells CD56 high	ANKRD6	0.136866	0.662059	0.818152
JAK2_high_STS	RAPGEF5	2.92884	0.662841	0.999869
Inflammatory Monocytes	STMP1	0.109824	0.662172	0.827631
CD4+ Tfh	UTP14A	0.12743	0.66207	0.823514
STS Immunomodulatory	RAE1	0.205787	0.66285	0.999998
CD8+ Stressed	PTPN12	0.120213	0.662074	0.828481
Vascular CAFs	TRIM35	0.203677	0.66445	0.983667
CD8+ GZMK+ Tm	TTC16	0.16184	0.66208	0.807617
NK cells CD56 low	AIMP2	0.134877	0.662081	0.909499
Vascular CAFs	VANGL2	0.322771	0.664453	0.983667
NK cells CD56 low	EIF2A	0.103458	0.662083	0.909499
JAK2_high_STS	CD3D	2.55352	0.662863	0.999869
Inflammatory Monocytes	EIF3I	0.121167	0.662196	0.827631
Tip Endothelial Cells	GPM6A	0.297854	0.664039	0.993277
NK cells CD56 high	TM2D1	0.109446	0.66209	0.818152
STS CTA high	AC090578.1	0.817058	0.662875	0.944275
NK cells CD56 low	TMCO6	0.149036	0.662101	0.909499
Monocytes EREG+	LINC00960	0.231268	0.66221	0.940555
DCs AREG+	KITLG	0.201282	0.662214	0.872543
STS Immunomodulatory	AP000240.1	0.384211	0.662891	0.999998
STS Myofibroblastic	SCNN1A	0.548821	0.662893	0.990181
STS Myofibroblastic	CPD	0.146529	0.662894	0.990181
STS Mesenchymal-like ECM Remodeling	ZDHHC1	0.179506	0.662897	0.899229
STS Epithelial-like	TMEM187	0.287859	0.662901	0.809007
M2 APOC1+ APOE+	VPS72	0.12423	0.662233	0.840925
CD4+ T memory	ANKZF1	0.108911	0.662125	0.884412
Tip Endothelial Cells	CSRNP3	0.275511	0.664081	0.993277
Monocytes EREG+	MIPEP	0.174081	0.66224	0.940555
STS Mesenchymal-like ECM Remodeling	RCBTB2	0.160766	0.662911	0.899229
Vascular CAFs	EFNB2	0.189589	0.664503	0.983667
NA	ANKRD12	0.128426	0.66226	0.781323
Monocytes EREG+	TRIM34	0.144425	0.662262	0.940555
CD4+ T memory	LINC00174	0.119829	0.662154	0.884412
STS Mesenchymal-like Contactin+	AC024588.1	0.520387	0.662934	0.89175
STS Mesenchymal-like Contactin+	TRA2B	0.137491	0.662935	0.89175
STS Mesenchymal-like Contactin+	FRYL	0.226953	0.662937	0.89175
Granulocytes_NIBAN1_TXNIPhi	CUBN	0.294597	0.662267	0.799357
Immunoregulatroy PMNs	LONP2	0.109662	0.662269	0.77978
CD4+ Activated	CALCB	0.144845	0.662171	0.882871
Arterial Endothelial Cells	CD52	0.326948	0.664128	0.999833
Inflammatory Monocytes	AL121933.2	0.14287	0.662292	0.827687
CD8+ Early Activation	L3MBTL4	0.162357	0.662197	0.835101
STS CTA high	ARSD	0.43813	0.662981	0.944275
Tip Endothelial Cells	ITGB1	0.092438	0.664154	0.993277
NA	CENPA	0.251596	0.662313	0.781323
STS Mesenchymal-like Undiff.	GEMIN7-AS1	0.270806	0.662985	0.90271
M2 TREM2+ SPP1+	SCAMP1	0.126293	0.662317	0.842144
STS Mesenchymal-like ECM Remodeling	AGPAT4	0.173779	0.662991	0.899266
Arterial Endothelial Cells	ADAMTS9-AS1	0.364502	0.664165	0.999833
JAK2_high_STS	KIAA1549	2.40101	0.662994	0.999869
Granulocytes_NIBAN1_TXNIPhi	ZNF674	0.24368	0.662325	0.799367
Proinflammatory PMNs	AC092650.1	0.223858	0.662325	0.827856
CD4+ Tn	PPFIBP1	0.1216	0.662221	0.863763
CD4+ Th17	HMGB1	0.102659	0.662227	0.854633
NA	ZBTB37	0.180445	0.662337	0.781323
Arterial Endothelial Cells	CEP250	0.210535	0.664181	0.999833
STS Mesenchymal-like Undiff.	DNA2	0.274069	0.663012	0.90271
Macro SELENOP+ SLC40A1+	URGCP	0.135203	0.662346	0.795691
Pericytes	NPAS3	0.485109	0.66419	0.99256
CD4+ Tn	GNL2	0.102727	0.662257	0.863763
CD4+ Activated	DNAJA2	0.117133	0.662262	0.882871
STS Myofibroblastic	FKBP8	0.112394	0.663047	0.990181
CD4+ Th17	AC008105.3	0.107037	0.662279	0.854633
Vascular CAFs	ACOX3	0.154035	0.664649	0.983667
CD8+ Stressed	AC009505.1	0.158757	0.66229	0.828598
Macro SELENOP+ SLC40A1+	ELOA	0.118507	0.662401	0.7957
STS Epithelial-like	MEST	0.481856	0.663072	0.809101
CD36+ CAFs	RAB5C	0.0983016	0.664671	0.992363
Capillary Venous Endothelial Cells	ZNF782	0.190091	0.664253	0.799958
STS CTA high	LUC7L2	0.221626	0.663082	0.944275
Monocytes EREG+	DIPK2A	0.130428	0.662415	0.940555
NA	NEDD9	0.228018	0.662422	0.781331
CD4+ T memory	BCL7A	0.169571	0.662315	0.884412
CD8+ ISG	MTCP1	0.133874	0.662321	0.817744
CD4+ Th17	MPPE1	0.102349	0.662323	0.854633
STS Mesenchymal-like Undiff.	PMVK	0.197096	0.663101	0.90271
M2 TREM2+ SPP1+	KBTBD3	0.168991	0.662438	0.842231
Pericytes	MYNN	0.186927	0.664284	0.99256
Pericytes	RUBCN	0.183137	0.664285	0.99256
CD4+ Tfh	TCTE3	0.139202	0.662336	0.823711
CD4+ Th17	ABR	0.124856	0.662341	0.854633
Immunoregulatroy PMNs	HELLS	0.14659	0.662452	0.779883
Proinflammatory PMNs	JCAD	0.23846	0.662452	0.827867
Vascular CAFs	AC011246.1	0.467059	0.664725	0.983667
Inflammatory Monocytes	SPAG5-AS1	0.165185	0.662467	0.82778
STS Immunomodulatory	MAP7D3	0.117966	0.663139	0.999998
CD8+ GZMK+ Tm	UFD1	0.103627	0.662361	0.80783
STS Mesenchymal-like Contactin+	FRMD8	0.189641	0.663141	0.891886
NA	CYLD	0.113487	0.662475	0.781331
Proinflammatory PMNs	GPC6	0.245749	0.662481	0.827867
STS CTA high	AIF1	1.02161	0.663155	0.944275
Pericytes	LIAS	0.192761	0.664335	0.99256
Pericytes	DNAJC17	0.18303	0.664339	0.99256
Monocytes EREG+	AP000779.1	0.218357	0.662506	0.940555
Tip Endothelial Cells	SLC25A34-AS1	0.37282	0.664349	0.993277
M2 TREM2+ SPP1+	SLC9B2	0.24297	0.662512	0.84226
Arterial Endothelial Cells	BBS1	0.190424	0.664357	0.999833
STS Mesenchymal-like Undiff.	EPHA5	0.444706	0.663193	0.90271
JAK2_high_STS	CBFA2T3	2.28802	0.663199	0.999869
Proinflammatory PMNs	SRCAP	0.137155	0.662535	0.827867
CD8+ Exhausted	KLF4	0.22258	0.662428	0.77345
Arterial Endothelial Cells	CEP57L1	0.169918	0.664386	0.999833
STS CTA high	TSTA3	0.322368	0.66322	0.944275
CD8+ Exhausted	LNX2	0.17709	0.662443	0.77345
Pericytes	AC018462.1	0.518303	0.664393	0.99256
Vascular CAFs	RBM23	0.193003	0.664813	0.983667
CD4+ T memory	EIF4E2	0.107043	0.662446	0.884412
CD8+ ISG	STX4	0.113196	0.662451	0.817838
Tip Endothelial Cells	AC012613.1	0.493054	0.664402	0.993277
Inflammatory Monocytes	AS3MT	0.196986	0.662564	0.827837
Pericytes	COX6A1	0.154691	0.664407	0.99256
Tip Endothelial Cells	LINC02006	0.492485	0.664415	0.993277
Matrix CAFs	ACE	0.222083	0.664835	0.999515
CD4+ Stressed	SYS1	0.117044	0.662471	0.802944
STS Proangiogenic	MFSD14C	0.246813	0.663254	0.999994
M2 TREM2+ SPP1+	TDRD9	0.242393	0.662589	0.842292
STS Mesenchymal-like Contactin+	PLK4	0.614285	0.663259	0.891943
STS Immunomodulatory	RTN4RL1	0.470834	0.663262	0.999998
DCs AREG+	MAP4K3-DT	0.132404	0.6626	0.872922
Vascular CAFs	TMEM109	0.19123	0.664859	0.983667
Vascular CAFs	NUP54	0.148666	0.664864	0.983667
Arterial Endothelial Cells	AC084198.2	0.377904	0.664457	0.999833
Vascular CAFs	ZNF136	0.176727	0.664884	0.983667
STS CTA high	EEF2	0.208012	0.663305	0.944275
NK cells CD56 low	FN3KRP	0.10901	0.662529	0.909841
CD4+ Tfh	FP565260.1	0.217508	0.662532	0.823887
Arterial Endothelial Cells	C7orf26	0.169419	0.664486	0.999833
STS Myofibroblastic	PGBD2	0.177252	0.663316	0.990181
STS Mesenchymal-like ECM Remodeling	MLX	0.119314	0.663317	0.899475
Pericytes	CEBPG	0.182082	0.664492	0.99256
M2 TREM2+ SPP1+	SCAMP5	0.197166	0.662651	0.842306
Tip Endothelial Cells	CXCL1	0.376379	0.664496	0.993277
STS Proangiogenic	HOMEZ	0.390092	0.663325	0.999994
CD4+ T memory	GPR63	0.154195	0.662553	0.884412
Monocytes EREG+	ZNF134	0.165992	0.662675	0.940555
NK cells CD56 high	LINC00672	0.150874	0.662567	0.818534
STS Myofibroblastic	MAPRE3	0.132469	0.663346	0.990181
NK cells CD56 high	ZNF506	0.104474	0.662584	0.818534
STS Epithelial-like	RNF130	0.150596	0.663362	0.809397
STS Immunomodulatory	ITPRID2	0.120962	0.663362	0.999998
STS Proangiogenic	TRAF6	0.224	0.663363	0.999994
STS Mesenchymal-like Contactin+	GATA6	0.427538	0.663363	0.891943
Tip Endothelial Cells	FAM126B	0.201881	0.664536	0.993277
STS Immunomodulatory	ENHO	0.563097	0.663371	0.999998
CD4+ Stressed	NPIPB3	0.178223	0.662595	0.80303
JAK2_high_STS	ALG5	0.365683	0.663374	0.999869
STS Myofibroblastic	MEGF9	0.165176	0.663377	0.990181
NK cells CD56 low	ZMYM6	0.129569	0.662603	0.909858
CD8+ Early Activation	SCD5	0.199373	0.662603	0.835327
CD8+ Stressed	RAB2A	0.0967576	0.662603	0.828764
STS Immunomodulatory	MYPOP	0.256677	0.663386	0.999998
STS Immunomodulatory	GALC	0.13199	0.663389	0.999998
STS Myofibroblastic	LINGO2	0.500173	0.663401	0.990181
STS CTA high	AC027682.6	0.664842	0.663408	0.944275
CD4+ Th17	TMEM167A	0.106759	0.662633	0.854644
Matrix CAFs	NLGN4X	0.422354	0.664998	0.999515
M2 TREM2+ SPP1+	IBA57	0.154921	0.662742	0.842356
STS Immunomodulatory	CCDC13	0.446967	0.663412	0.999998
Tip Endothelial Cells	SHQ1	0.207601	0.664583	0.993277
M2 APOC1+ APOE+	SRSF2	0.124086	0.662745	0.841198
STS Immunomodulatory	SEPSECS	0.121848	0.663415	0.999998
Pericytes	FNIP1	0.188712	0.664586	0.99256
Tip Endothelial Cells	NEK11	0.246783	0.66459	0.993277
M2 APOC1+ APOE+	GLIS3	0.193756	0.662753	0.841198
STS Immunomodulatory	HIPK4	0.503643	0.663423	0.999998
M2 APOC1+ APOE+	GSTM4	0.164837	0.662757	0.841198
STS CTA high	IL1RAP	0.478862	0.663427	0.944275
STS CTA high	EYA2	1.16236	0.663434	0.944275
DCs AREG+	SOX13	0.23589	0.662768	0.872962
NK cells CD56 low	TRPV1	0.184166	0.662661	0.909858
CD4+ Tfh	CERS4	0.139393	0.662664	0.823887
CD8+ ISG	CNNM3	0.127952	0.662671	0.817909
Arterial Endothelial Cells	AC096564.1	0.429165	0.664619	0.999833
Tip Endothelial Cells	SF3B5	0.133182	0.664619	0.993277
STS Immunomodulatory	FRMD4B	0.343702	0.663454	0.999998
CD8+ Early Activation	MRE11	0.117194	0.662681	0.835336
DCs AREG+	VMA21	0.118886	0.662794	0.872962
CD4+ Activated	SLC16A11	0.253494	0.662689	0.882871
CD8+ ISG	B4GALT7	0.141609	0.662694	0.817909
CD4+ Tfh	RBM33	0.109854	0.662694	0.823887
CD4+ Activated	CD163L1	0.255625	0.662698	0.882871
STS Mesenchymal-like Contactin+	YEATS2	0.239262	0.663477	0.891943
Mastocytes	G2E3-AS1	0.218785	0.66281	0.94645
Monocytes EREG+	PHKA2	0.134392	0.662813	0.940555
STS Epithelial-like	GAS2L1	0.17863	0.663491	0.809417
STS Mesenchymal-like Contactin+	FLT1	0.751361	0.663495	0.891943
STS Myofibroblastic	UBE2L6	0.234313	0.663497	0.990181
STS Mesenchymal-like Undiff.	TBC1D1	0.182369	0.663497	0.90271
STS Mesenchymal-like Undiff.	GRIPAP1	0.0901985	0.663507	0.90271
DCs AREG+	EMC9	0.177801	0.66284	0.872962
Tip Endothelial Cells	DNAJC11	0.176828	0.66468	0.993277
STS Mesenchymal-like Undiff.	ZNF354C	0.123026	0.663512	0.90271
Inflammatory Monocytes	CIITA	0.171411	0.662849	0.82813
STS Epithelial-like	ELAVL1	0.0921138	0.663519	0.809417
CD8+ ISG	NECAP1	0.127333	0.66275	0.817909
CD4+ Stressed	NBPF3	0.17371	0.662756	0.803126
Arterial Endothelial Cells	ST7-AS2	0.445696	0.664708	0.999833
STS Immunomodulatory	CACNA1G	0.425286	0.663549	0.999998
Arterial Endothelial Cells	HIST1H3J	0.44869	0.664725	0.999833
Arterial Endothelial Cells	PCDHB10	0.192015	0.664726	0.999833
NK cells CD56 high	SHLD2	0.114709	0.662783	0.818713
CD4+ T memory	AC018511.2	0.156062	0.662784	0.884643
STS Proangiogenic	EXO1	0.651794	0.663563	0.999994
Tip Endothelial Cells	IGLC1	0.36757	0.664752	0.993277
STS Mesenchymal-like Contactin+	AC006504.5	0.278688	0.663584	0.891943
DCs AREG+	UBA6-AS1	0.201154	0.662919	0.872996
Matrix CAFs	SPART-AS1	0.387406	0.665178	0.999515
JAK2_high_STS	MATN3	2.50292	0.663592	0.999869
Arterial Endothelial Cells	WDR26	0.194622	0.664763	0.999833
STS Mesenchymal-like Contactin+	AC005237.1	0.929757	0.663598	0.891943
Mastocytes	GSK3A	0.133323	0.662932	0.94645
Monocytes EREG+	MROH6	0.165249	0.662935	0.940555
NK cells CD56 low	CRY2	0.12978	0.662829	0.909859
CD8+ ISG	MAP3K7	0.121747	0.662831	0.817909
STS Proangiogenic	MYBL1	0.512093	0.663622	0.999994
CD8+ Exhausted	C1QB	0.278491	0.662847	0.773731
Capillary Venous Endothelial Cells	SELL	0.307775	0.664798	0.800191
STS Mesenchymal-like Undiff.	XG	0.381324	0.663629	0.90271
NA	AHI1	0.150724	0.662966	0.781615
NA	NFIA	0.184987	0.662969	0.781615
Macro SELENOP+ SLC40A1+	TMEM39B	0.125308	0.662978	0.796118
CD8+ Exhausted	AC026341.1	0.175943	0.662879	0.773731
Immunoregulatroy PMNs	SYF2	0.113781	0.662988	0.780401
Macro SELENOP+ SLC40A1+	CTBS	0.15024	0.662993	0.796118
STS CTA high	ZCCHC2	0.250806	0.663675	0.944275
Capillary Venous Endothelial Cells	ITSN1	0.169224	0.664845	0.800191
Tip Endothelial Cells	RRN3	0.168184	0.664848	0.993277
Matrix CAFs	ADCY2	0.498779	0.665265	0.999515
Granulocytes_NIBAN1_TXNIPhi	RPUSD1	0.180686	0.663012	0.799961
CD8+ Activated	CTSK	0.184121	0.662916	0.811695
M2 TREM2+ SPP1+	PLXNC1	0.182896	0.663025	0.842531
M2 TREM2+ SPP1+	CDKN2B-AS1	0.218644	0.663025	0.842531
Vascular CAFs	INPP1	0.164105	0.665284	0.983667
Vascular CAFs	PIGZ	0.198914	0.665285	0.983667
Vascular CAFs	UBE2I	0.0982855	0.665285	0.983667
Monocytes EREG+	DKK2	0.236735	0.663041	0.940555
Vascular CAFs	CANT1	0.18875	0.665297	0.983667
Mastocytes	CTBP1	0.109267	0.663048	0.946533
CD8+ GZMK+ Tm	SPAG7	0.102317	0.662947	0.808363
STS Myofibroblastic	PODN	0.353618	0.663738	0.990181
Matrix CAFs	AC016831.7	0.412041	0.665329	0.999515
STS Proangiogenic	CD34	1.23897	0.663744	0.999994
DCs AREG+	CD14	0.193919	0.663079	0.873136
CD4+ Tregs	STX8	0.108187	0.662971	0.85426
JAK2_high_STS	ITGA3	2.09804	0.663764	0.999869
Arterial Endothelial Cells	ERCC3	0.184558	0.664934	0.999833
Proinflammatory PMNs	PHF1	0.153528	0.663099	0.828252
Arterial Endothelial Cells	BRWD3	0.204859	0.664939	0.999833
STS Mesenchymal-like Contactin+	FAM118B	0.198279	0.663769	0.892034
CD4+ Activated	USP39	0.118586	0.662994	0.882871
Immunoregulatroy PMNs	ICA1	0.138698	0.663106	0.780428
STS Immunomodulatory	CHAC1	0.385789	0.663774	0.999998
DCs CD1c+	DCN	0.254064	0.663115	0.957384
Monocytes EREG+	CPNE5	0.2224	0.663116	0.940555
CD8+ GZMK+ Tm	ZNF778	0.117387	0.66301	0.808363
STS Mesenchymal-like Undiff.	FNTB	0.199023	0.663787	0.90271
STS Mesenchymal-like Undiff.	ZNF260	0.108927	0.663788	0.90271
M2 TREM2+ SPP1+	PHKG1	0.192077	0.663126	0.842563
NA	CDC42EP1	0.241581	0.663131	0.781615
CD8+ ISG	MBOAT2	0.184103	0.663024	0.818081
M2 APOC1+ APOE+	TSPAN14	0.125998	0.663136	0.841417
STS CTA high	SCAPER	0.406654	0.66381	0.944275
STS Mesenchymal-like Undiff.	ARHGAP25	0.461569	0.663811	0.90271
STS Immunomodulatory	TAC1	0.451486	0.663813	0.999998
STS Myofibroblastic	GFOD2	0.115152	0.663817	0.990181
STS CTA high	MTM1	0.35972	0.663821	0.944275
Macro SELENOP+ SLC40A1+	RCHY1	0.115483	0.663157	0.796256
M2 TREM2+ SPP1+	SLITRK4	0.204569	0.663163	0.842563
Vascular CAFs	ABCA5	0.235101	0.665417	0.983667
Proinflammatory PMNs	INTS4	0.15577	0.663171	0.828279
CD4+ Tn	AL021707.6	0.140857	0.663064	0.864377
NK cells CD56 low	BZW1	0.100469	0.663064	0.909859
CD4+ Stressed	NOTCH3	0.230285	0.663067	0.803347
STS Immunomodulatory	JAM2	0.425365	0.663844	0.999998
CD8+ Stressed	CREB5	0.175832	0.663071	0.828828
Inflammatory Monocytes	RPL27A	0.140904	0.663181	0.828406
Monocytes EREG+	BAHCC1	0.20031	0.663187	0.940555
STS Proangiogenic	NCAPH	0.892989	0.663858	0.999994
CD4+ T memory	AL023882.1	0.162034	0.663086	0.88478
STS Mesenchymal-like ECM Remodeling	STRAP	0.144206	0.663868	0.899475
CD4+ Tregs	TCOF1	0.10704	0.663092	0.85426
CD4+ Tregs	DDX41	0.11443	0.663096	0.85426
CD4+ Th17	EIF2AK1	0.101669	0.663096	0.854912
STS Epithelial-like	COG2	0.155595	0.663873	0.809677
JAK2_high_STS	FTCD	1.99351	0.663875	0.999869
Mastocytes	ZNF852	0.206917	0.66321	0.946682
DCs AREG+	GKAP1	0.169205	0.663242	0.87328
STS Myofibroblastic	C12orf73	0.115334	0.663914	0.990181
CD4+ Activated	PDPK1	0.112823	0.663143	0.882871
NA	CYP2U1	0.204663	0.663253	0.781615
STS Myofibroblastic	MEIS1	0.161545	0.663924	0.990181
STS Proangiogenic	NIT1	0.313779	0.663924	0.999994
Macro SELENOP+ SLC40A1+	LATS2	0.129241	0.663257	0.796317
Granulocytes_NIBAN1_TXNIPhi	TCF12	0.156597	0.663258	0.800033
Tip Endothelial Cells	NKAPD1	0.177028	0.665099	0.993277
STS Mesenchymal-like ECM Remodeling	SMIM10L1	0.16761	0.663932	0.899475
CD4+ Tfh	NCAPD3	0.131533	0.663157	0.824328
STS CTA high	ABCC2	0.778392	0.663935	0.944275
Immunoregulatroy PMNs	DNAJC10	0.115438	0.663271	0.780566
STS CTA high	TNFAIP1	0.271231	0.663947	0.944275
CD4+ Tn	CEBPZ	0.106892	0.663172	0.864377
CD4+ T memory	CEP135	0.116605	0.663179	0.88478
CD8+ ISG	ZDHHC13	0.137677	0.66318	0.818203
JAK2_high_STS	CSAG1	2.53204	0.66396	0.999869
JAK2_high_STS	EFCAB14	0.236791	0.663966	0.999869
CD8+ GZMK+ Tm	ZNF565	0.153717	0.66319	0.808435
Proinflammatory PMNs	TDRD10	0.230751	0.663306	0.828384
Matrix CAFs	SERTAD2	0.199287	0.66556	0.999515
DCs CD1c+	HNRNPH3	0.106526	0.663314	0.957384
CD8+ Exhausted	TNRC6C-AS1	0.135144	0.663206	0.773936
STS Mesenchymal-like ECM Remodeling	CASP8	0.15657	0.663989	0.899475
Pericytes	UBXN2A	0.157996	0.665159	0.99256
CD4+ Th17	OSER1-DT	0.114243	0.663217	0.854969
Capillary Venous Endothelial Cells	AC018362.1	0.218307	0.665175	0.80052
Vascular CAFs	ARMCX6	0.199613	0.665601	0.983667
CD4+ Tregs	CTDSP2	0.106776	0.66324	0.854342
Inflammatory Monocytes	ESYT2	0.152043	0.663354	0.828409
JAK2_high_STS	KCNMA1	1.4757	0.664023	0.999869
DCs AREG+	SPRY2	0.167838	0.663363	0.873299
Matrix CAFs	SIRT1	0.162217	0.665617	0.999515
CD4+ Activated	LINC01891	0.165332	0.663265	0.882871
STS CTA high	ZNF563	0.403989	0.664043	0.944275
JAK2_high_STS	AC116407.2	2.29231	0.664046	0.999869
CD8+ Early Activation	CDKL5	0.128377	0.663276	0.835878
Matrix CAFs	VLDLR	0.418987	0.665638	0.999515
CD8+ ISG	NBN	0.128305	0.663284	0.818203
Macro SELENOP+ SLC40A1+	FAM136A	0.113974	0.663394	0.796379
Arterial Endothelial Cells	ZNF333	0.165259	0.665232	0.999833
Vascular CAFs	FAM131A	0.169455	0.665655	0.983667
CD36+ CAFs	DDOST	0.125731	0.665656	0.992363
Macro SELENOP+ SLC40A1+	AC016747.1	0.147629	0.663406	0.796379
M2 APOC1+ APOE+	PHF2	0.131934	0.663409	0.841568
STS Mesenchymal-like Contactin+	LHFPL2	0.30644	0.664078	0.892111
M2 TREM2+ SPP1+	TEX9	0.215876	0.663416	0.84271
M2 TREM2+ SPP1+	LENG9	0.1688	0.66342	0.84271
STS Mesenchymal-like ECM Remodeling	MTSS1	0.255437	0.664091	0.899475
Inflammatory Monocytes	EPHB1	0.33089	0.663427	0.828409
Pericytes	PCYT2	0.193583	0.665268	0.99256
JAK2_high_STS	CA13	1.96435	0.664105	0.999869
Matrix CAFs	CENPQ	0.198809	0.665689	0.999515
CD8+ Stressed	AL645933.3	0.145845	0.663336	0.829089
STS Immunomodulatory	AC103591.3	0.502326	0.664113	0.999998
Tip Endothelial Cells	TRIM47	0.185349	0.665283	0.993277
CD36+ CAFs	PSMA1	0.108306	0.6657	0.992363
NA	PLGRKT	0.131399	0.663449	0.781732
CD36+ CAFs	NUDT14	0.194604	0.665703	0.992363
Monocytes EREG+	TMEM216	0.188417	0.663453	0.940555
CD4+ Tregs	MSH3	0.11563	0.663346	0.854342
STS Immunomodulatory	FEZF1-AS1	0.594403	0.664122	0.999998
Vascular CAFs	ADHFE1	0.394222	0.665708	0.983667
CD4+ T memory	FANCI	0.126195	0.663352	0.88478
STS Myofibroblastic	LTC4S	0.662117	0.664128	0.990181
CD8+ GZMK+ Tm	ORAI2	0.108687	0.663354	0.808521
CD4+ Stressed	CD83	0.137589	0.663355	0.803567
CD4+ T memory	ZNF487	0.126199	0.66336	0.88478
JAK2_high_STS	P3H2	2.01017	0.664142	0.999869
Arterial Endothelial Cells	SAXO1	0.52208	0.665315	0.999833
DCs AREG+	TCF12	0.152547	0.663482	0.873377
STS Mesenchymal-like Contactin+	SAMD9	0.370858	0.664149	0.892111
M2 TREM2+ SPP1+	CCDC125	0.148821	0.663482	0.84271
M2 TREM2+ SPP1+	ANXA1	0.187858	0.663485	0.84271
Monocytes EREG+	PIP4P1	0.120619	0.663486	0.940555
Pericytes	IKZF5	0.187919	0.665328	0.99256
STS Mesenchymal-like Undiff.	ZNF383	0.150761	0.664164	0.902857
STS Proangiogenic	VPS13B-DT	0.2813	0.664169	0.999994
Monocytes EREG+	UBE3A	0.128803	0.663505	0.940555
Monocytes EREG+	PLEKHF1	0.209199	0.663512	0.940555
Immunoregulatroy PMNs	ADCY9	0.16687	0.663513	0.780795
CD8+ Activated	SELENOW	0.123558	0.663405	0.812098
STS Mesenchymal-like Contactin+	NUDT11	0.641625	0.664183	0.892111
JAK2_high_STS	LINC00603	2.95663	0.66419	0.999869
NA	PARD6A	0.197521	0.663528	0.781769
DCs AREG+	ACY1	0.176201	0.663529	0.873377
M2 APOC1+ APOE+	FARSA	0.124778	0.66353	0.841655
STS CTA high	NUDCD1	0.248495	0.664199	0.944275
Monocytes EREG+	LINC00665	0.224642	0.663537	0.940555
Tip Endothelial Cells	MTBP	0.223839	0.665372	0.993277
Monocytes EREG+	AP002812.2	0.229287	0.66354	0.940555
CD4+ Activated	PIM2	0.125742	0.663433	0.882871
Pericytes	TTC14	0.20399	0.665376	0.99256
Tip Endothelial Cells	PLEKHG6	0.414196	0.66538	0.993277
CD36+ CAFs	PIM3	0.18321	0.665797	0.992363
STS Myofibroblastic	HACD2	0.0941793	0.664229	0.990181
CD4+ T memory	ATAD2	0.119525	0.663468	0.88478
STS Immunomodulatory	AC046158.1	0.303573	0.664254	0.999998
Vascular CAFs	ESYT1	0.157351	0.665838	0.983753
CD8+ Activated	KIAA0586	0.100168	0.66348	0.812124
M2 APOC1+ APOE+	PEX6	0.157028	0.663596	0.841674
Monocytes EREG+	AC022973.4	0.220832	0.663596	0.940555
STS Immunomodulatory	FABP4	0.765923	0.664267	0.999998
Immunoregulatroy PMNs	DDX39A	0.122945	0.663601	0.780842
Monocytes EREG+	NRAD1	0.236668	0.663604	0.940555
Macro SELENOP+ SLC40A1+	ZNF236	0.137608	0.663606	0.796503
STS Myofibroblastic	2025-03-09	0.319706	0.664285	0.990181
NK cells CD56 low	CHMP7	0.110649	0.663516	0.909859
Proinflammatory PMNs	TFIP11	0.154418	0.663634	0.82855
Monocytes EREG+	SLC16A10	0.230503	0.663637	0.940555
Proinflammatory PMNs	ST8SIA6	0.253015	0.663641	0.82855
DCs AREG+	AP000692.2	0.219137	0.663643	0.873456
CD4+ Tn	CPLANE1	0.12364	0.663539	0.864519
STS Mesenchymal-like Undiff.	PDGFD	0.514944	0.664316	0.902857
CD8+ Stressed	PIAS3	0.151397	0.663545	0.829158
STS Proangiogenic	AL691420.1	0.875564	0.664336	0.999994
Mastocytes	HAUS2	0.132653	0.663669	0.946868
CD8+ Early Activation	PRR11	0.189186	0.663562	0.835878
Granulocytes_NIBAN1_TXNIPhi	SPATA20	0.166398	0.663675	0.80036
NA	LINC00886	0.326234	0.663675	0.781886
STS Mesenchymal-like ECM Remodeling	TMEM134	0.152599	0.664344	0.899475
Matrix CAFs	SIX5	0.166524	0.66593	0.999515
CD4+ Tn	DNAJC24	0.11732	0.663573	0.864519
Macro SELENOP+ SLC40A1+	ZNF496	0.122557	0.663682	0.796527
M2 TREM2+ SPP1+	CXADR	0.225665	0.663685	0.84281
Mastocytes	LRP5	0.228173	0.663688	0.946868
DCs CD1c+	ZNF626	0.182534	0.663688	0.957384
CD4+ Activated	LRRC37A	0.16983	0.663583	0.882871
CD8+ ISG	FBXL2	0.153933	0.663583	0.818477
CD8+ Early Activation	PHKA2	0.107047	0.663591	0.835878
M2 TREM2+ SPP1+	FHOD1	0.149189	0.663699	0.84281
CD4+ Activated	LINC02362	0.153514	0.663592	0.882871
CD4+ Th17	SUN1	0.116376	0.663596	0.855194
CD4+ Tn	RNF216	0.117005	0.663597	0.864519
Pericytes	SLC25A4	0.274286	0.665542	0.99256
STS Immunomodulatory	SOCS4	0.11617	0.664379	0.999998
M2 TREM2+ SPP1+	SLC25A4	0.198394	0.663718	0.84281
Arterial Endothelial Cells	AL139021.1	0.475168	0.665556	0.999833
CD4+ Activated	AC103739.2	0.249153	0.663619	0.882871
STS CTA high	AC093157.1	0.293581	0.664395	0.944275
NK cells CD56 low	TPM3	0.104287	0.663623	0.909859
Pericytes	CHRDL1	0.501095	0.665568	0.99256
STS Mesenchymal-like Contactin+	RIC1	0.228229	0.664412	0.892111
STS Immunomodulatory	GDPD5	0.468372	0.664426	0.999998
STS CTA high	SELENOO	0.243083	0.664429	0.944275
JAK2_high_STS	MICU3	0.555685	0.664431	0.999869
M2 APOC1+ APOE+	GSKIP	0.139638	0.663766	0.84176
Pericytes	TANGO6	0.245499	0.665614	0.99256
Arterial Endothelial Cells	C8orf37	0.24528	0.665617	0.999833
CD4+ Tfh	MRPL17	0.139651	0.663677	0.82465
CD4+ Stressed	CPEB3	0.184479	0.663683	0.803772
STS Myofibroblastic	MGAT5B	0.408317	0.664459	0.990181
STS CTA high	GNPTG	0.269014	0.66446	0.944275
JAK2_high_STS	SLC51A	2.08934	0.664475	0.999869
CD4+ Tn	AKT2	0.0898598	0.663712	0.86457
STS CTA high	AC079630.1	0.599182	0.664487	0.944275
Vascular CAFs	KIAA0825	0.307011	0.666099	0.983913
Capillary Venous Endothelial Cells	MAT2A	0.150367	0.665684	0.800652
CD8+ Activated	TRAPPC9	0.179638	0.663747	0.812385
M2 APOC1+ APOE+	BARD1	0.147795	0.663857	0.841788
STS Mesenchymal-like Contactin+	PTPRD	0.39947	0.664526	0.892111
DCs AREG+	CIT	0.206941	0.663868	0.873521
Mastocytes	FRRS1	0.185683	0.663871	0.946912
Arterial Endothelial Cells	ZDHHC1	0.148513	0.665704	0.999833
STS CTA high	PLEKHM2	0.253236	0.664542	0.944275
Monocytes EREG+	TGS1	0.109501	0.663876	0.940557
CD4+ Stressed	BRD8	0.116188	0.663769	0.803813
STS Immunomodulatory	SMIM25	0.543934	0.664546	0.999998
NK cells CD56 low	ABCA3	0.160639	0.663782	0.909859
Granulocytes_NIBAN1_TXNIPhi	IRF5	0.168743	0.66389	0.800547
STS Myofibroblastic	LGALSL-DT	0.405371	0.66457	0.990181
DCs CD1c+	AC010260.1	0.217705	0.663906	0.957384
DCs AREG+	C5orf30	0.196747	0.663906	0.873521
Tip Endothelial Cells	EYS	0.521841	0.665744	0.993277
CD4+ T memory	BRF1	0.116171	0.663806	0.884831
M2 TREM2+ SPP1+	AC015802.6	0.194101	0.663919	0.842843
CD8+ Exhausted	ST8SIA1	0.211503	0.663813	0.774406
STS CTA high	EEF2KMT	0.341504	0.664591	0.944275
JAK2_high_STS	AC026254.2	1.97064	0.664591	0.999869
CD8+ Activated	NUTM2A-AS1	0.0905368	0.663822	0.812412
Proinflammatory PMNs	AC015923.1	0.24681	0.663931	0.828786
NK cells CD56 low	EPM2A	0.132813	0.663832	0.909859
Monocytes EREG+	PLXNA3	0.176546	0.66394	0.940557
NK cells CD56 high	TUBB	0.1209	0.663836	0.819615
STS CTA high	PWWP2A	0.193649	0.664614	0.944275
STS Mesenchymal-like Undiff.	APMAP	0.148352	0.664619	0.903039
Monocytes EREG+	ACTR5	0.194121	0.663956	0.940557
CD4+ Activated	RBMS3-AS2	0.235241	0.663849	0.882871
CD4+ T memory	WAS	0.121512	0.663851	0.884831
STS Proangiogenic	AP001599.1	0.593959	0.664625	0.999994
CD4+ Activated	SMPD4	0.116087	0.663854	0.882871
Macro SELENOP+ SLC40A1+	CRCP	0.10168	0.663962	0.796638
STS Mesenchymal-like ECM Remodeling	ELMO1	0.336005	0.664631	0.899646
STS Epithelial-like	RTN2	0.298429	0.664632	0.810226
CD4+ Stressed	AL157938.3	0.169252	0.663858	0.803857
CD8+ Stressed	MYO1B	0.161928	0.66386	0.829158
Tip Endothelial Cells	TOX	0.484234	0.665804	0.993277
CD4+ Tregs	AC018362.1	0.12755	0.663867	0.854594
CD4+ Activated	NAGPA	0.173999	0.663872	0.882871
STS Epithelial-like	OSBPL1A	0.0907417	0.664652	0.810226
Pericytes	PINK1-AS	0.478006	0.66582	0.99256
Matrix CAFs	AC005261.1	0.198167	0.666245	0.999515
STS Myofibroblastic	HENMT1	0.256113	0.664667	0.990181
STS Mesenchymal-like Contactin+	LINGO1	0.763021	0.664669	0.892111
M2 APOC1+ APOE+	TRUB2	0.157847	0.664008	0.841806
Pericytes	FP236383.3	0.538601	0.665859	0.99256
STS CTA high	CTDSP1	0.31936	0.664697	0.944275
CD4+ Tfh	GPAM	0.168468	0.663926	0.824732
NK cells CD56 high	EBLN3P	0.103789	0.663929	0.819618
M2 TREM2+ SPP1+	VRK3	0.118478	0.664044	0.842896
STS Mesenchymal-like Undiff.	IDH3G	0.16974	0.66471	0.903091
Vascular CAFs	NDST2	0.193403	0.6663	0.983913
CD8+ GZMK+ Tm	TRIM52	0.113527	0.663946	0.808907
NK cells CD56 low	UTP4	0.120322	0.66395	0.909859
Pericytes	AC008514.1	0.500411	0.66589	0.99256
STS CTA high	USP27X	0.613234	0.664725	0.944275
Tip Endothelial Cells	MSRB2	0.196264	0.665895	0.993277
CD4+ Activated	ACSS3	0.253989	0.663961	0.882871
STS Mesenchymal-like ECM Remodeling	RGS16	0.227434	0.664736	0.89965
JAK2_high_STS	BORCS6	0.816394	0.664742	0.999869
NK cells CD56 low	MAPK9	0.111601	0.663972	0.909859
STS CTA high	RGMA	0.43467	0.664749	0.944275
JAK2_high_STS	AC009229.2	2.59563	0.664754	0.999869
M2 APOC1+ APOE+	SUB1	0.125685	0.664092	0.841806
CD4+ Tregs	DECR1	0.103661	0.663985	0.854609
CD8+ Activated	ZNF548	0.104941	0.663986	0.812547
STS Immunomodulatory	UNC5D	0.414551	0.66476	0.999998
JAK2_high_STS	HECA	0.435279	0.664765	0.999869
Arterial Endothelial Cells	AC027018.1	0.550188	0.66593	0.999833
STS Mesenchymal-like Contactin+	CYP4B1	0.928766	0.664765	0.892111
Vascular CAFs	RFXANK	0.21222	0.666348	0.983913
CD8+ GZMK+ Tm	GTDC1	0.15052	0.663994	0.808907
CD4+ Tfh	AC139795.2	0.184296	0.664	0.824732
NK cells CD56 high	VPS9D1	0.115671	0.664001	0.819618
STS CTA high	DEK	0.25566	0.664775	0.944275
Mastocytes	MFF	0.122967	0.66411	0.947051
STS Immunomodulatory	DHFR	0.160472	0.664779	0.999998
Inflammatory Monocytes	TKFC	0.155693	0.664114	0.829014
Matrix CAFs	BUD31	0.12537	0.666364	0.999515
STS Mesenchymal-like Undiff.	LAMTOR5	0.226523	0.664786	0.903123
CD4+ Activated	AC007163.1	0.240746	0.664014	0.882871
Vascular CAFs	LY6K	0.290052	0.666376	0.983913
CD4+ Tfh	IGF1	0.193332	0.664024	0.824732
Capillary Venous Endothelial Cells	AL031428.1	0.54439	0.665965	0.800918
NK cells CD56 low	SNHG9	0.144091	0.664031	0.909859
CD8+ Stressed	HDAC10	0.17278	0.664031	0.829276
Pericytes	2025-03-02	0.200988	0.66597	0.99256
CD4+ Activated	F8A3	0.258373	0.664038	0.882871
Granulocytes_NIBAN1_TXNIPhi	SOS2	0.144847	0.664147	0.80074
M2 APOC1+ APOE+	AL022069.1	0.190624	0.664148	0.841806
JAK2_high_STS	MTREX	0.429171	0.664814	0.999869
CD8+ GZMK+ Tm	RSRP1	0.094016	0.664042	0.808907
Tip Endothelial Cells	ATP11A	0.208794	0.665983	0.993277
STS Mesenchymal-like Contactin+	HGH1	0.290571	0.664824	0.892111
JAK2_high_STS	SCUBE3	2.37983	0.664834	0.999869
CD8+ ISG	BX890604.2	0.126891	0.664061	0.818829
CD4+ Tfh	AC106707.1	0.176933	0.664083	0.824737
STS Mesenchymal-like Contactin+	RAD52	0.360425	0.664862	0.892111
STS Epithelial-like	AKAP17A	0.132157	0.664864	0.810392
CD8+ Activated	USP25	0.125439	0.664092	0.812568
DCs AREG+	ATP8A2	0.233396	0.664211	0.873762
CD8+ Exhausted	CSNK1G3	0.116809	0.664105	0.774687
Monocytes EREG+	PTGFR	0.223398	0.664213	0.940557
Tip Endothelial Cells	ILF3	0.186523	0.666043	0.993277
JAK2_high_STS	COPS4	0.289998	0.664889	0.999869
CD4+ T memory	RNF25	0.122285	0.664116	0.884831
CD4+ Activated	C19orf38	0.17155	0.664116	0.882871
STS Myofibroblastic	AL354861.2	0.420144	0.664892	0.990181
CD4+ Activated	AL359962.2	0.169155	0.66412	0.882871
JAK2_high_STS	PPP2R1B	0.502147	0.664895	0.999869
NK cells CD56 low	ULK3	0.131589	0.664123	0.909859
STS CTA high	FARSA	0.315018	0.664901	0.944275
STS CTA high	AL049597.2	0.63814	0.664901	0.944275
Capillary Venous Endothelial Cells	ENSA	0.149621	0.666075	0.800918
Matrix CAFs	PSEN1	0.22237	0.666495	0.999515
CD8+ Activated	USP15	0.109213	0.664149	0.812568
CD4+ Tn	CRLF3	0.115385	0.664152	0.864773
STS CTA high	RPRD1B	0.280992	0.664929	0.944275
JAK2_high_STS	TCF15	2.28226	0.664931	0.999869
NK cells CD56 low	XRRA1	0.132746	0.664166	0.909859
STS Mesenchymal-like Undiff.	ENTPD1	0.451737	0.664946	0.903269
NK cells CD56 low	C16orf54	0.120247	0.664174	0.909859
M2 APOC1+ APOE+	RNASEH1-AS1	0.181212	0.664289	0.841806
STS Immunomodulatory	ZC3H10	0.209251	0.664957	0.999998
Vascular CAFs	PTK7	0.245027	0.666539	0.983957
Arterial Endothelial Cells	TCEAL3	0.189062	0.666127	0.999833
Pericytes	ASTN2	0.447233	0.666128	0.99256
Arterial Endothelial Cells	DAB1	0.512236	0.666128	0.999833
M2 TREM2+ SPP1+	AC105094.2	0.226694	0.664302	0.843152
DCs AREG+	CREB5	0.219804	0.664303	0.873762
CD8+ Early Activation	CCDC142	0.151308	0.664204	0.836025
Monocytes EREG+	CAV2	0.20111	0.664319	0.940557
Granulocytes_NIBAN1_TXNIPhi	CACNA2D3	0.224516	0.664319	0.800888
STS Myofibroblastic	MARCKSL1	0.212326	0.664987	0.990181
Mastocytes	TADA3	0.110787	0.664331	0.947051
STS Mesenchymal-like Contactin+	LINC01374	0.478143	0.665002	0.892111
CD4+ Tregs	MRPL33	0.110886	0.664231	0.854829
NK cells CD56 low	ZNF671	0.153153	0.664234	0.909859
STS CTA high	MAN1B1	0.236026	0.665012	0.944316
Inflammatory Monocytes	ZSWIM4	0.178249	0.664348	0.829116
STS Epithelial-like	VMAC	0.226048	0.665022	0.810447
M2 TREM2+ SPP1+	CORO7	0.125183	0.664365	0.843152
CD8+ Exhausted	RPF2	0.131013	0.664258	0.774806
Immunoregulatroy PMNs	PAX8-AS1	0.16703	0.664368	0.781463
DCs AREG+	PRPS2	0.142717	0.664379	0.873791
Granulocytes_NIBAN1_TXNIPhi	MRPS27	0.158537	0.664381	0.800903
STS Mesenchymal-like Contactin+	NPTX2	0.590434	0.665047	0.892111
Macro SELENOP+ SLC40A1+	PREPL	0.123617	0.664385	0.796911
JAK2_high_STS	KCNN4	2.21995	0.665051	0.999869
CD4+ Tregs	ZRANB3	0.160132	0.664288	0.854829
M2 TREM2+ SPP1+	ZC3H12B	0.23583	0.6644	0.843152
STS CTA high	THAP10	0.538188	0.66507	0.94432
STS Mesenchymal-like Contactin+	TRNP1	0.697806	0.665074	0.892111
NK cells CD56 low	SDHAF2	0.111143	0.664317	0.909859
CD4+ Tregs	NFKB2	0.110228	0.664324	0.854829
STS Mesenchymal-like Contactin+	LEO1	0.178853	0.665098	0.892111
CD4+ T memory	WDR55	0.11745	0.664326	0.884831
STS Epithelial-like	ZNF181	0.147372	0.665102	0.810488
M2 APOC1+ APOE+	GPRIN3	0.167952	0.664438	0.841893
JAK2_high_STS	CALCA	2.0653	0.665104	0.999869
STS Mesenchymal-like ECM Remodeling	PSMC5	0.17582	0.665111	0.899875
CD4+ Activated	LINC00470	0.241481	0.66434	0.882871
CD8+ Stressed	AL137856.1	0.222571	0.664342	0.829466
NA	USP48	0.103672	0.66446	0.78236
DCs CD1c+	RNF6	0.114289	0.664473	0.957384
STS Myofibroblastic	MTSS1	0.269548	0.66514	0.990181
STS Mesenchymal-like Undiff.	SLC26A7	0.419254	0.665143	0.903338
Matrix CAFs	SLC25A44	0.188771	0.666723	0.999515
CD8+ Stressed	MKI67	0.186695	0.664373	0.829466
Granulocytes_NIBAN1_TXNIPhi	AC139099.2	0.231874	0.664482	0.800966
JAK2_high_STS	LRRC2	2.88918	0.665153	0.999869
CD8+ Activated	FAM102A	0.106846	0.664384	0.812689
Pericytes	C3orf38	0.196406	0.666322	0.99256
JAK2_high_STS	PCDH11Y	2.21792	0.665159	0.999869
JAK2_high_STS	CYP19A1	2.73611	0.665163	0.999869
STS Immunomodulatory	HPF1	0.12553	0.665165	0.999998
Tip Endothelial Cells	SAR1B	0.162486	0.66633	0.993277
Monocytes EREG+	TENM2	0.224805	0.664514	0.940557
CD8+ GZMK+ Tm	RBM15	0.118014	0.664407	0.809222
Pericytes	RPL18	0.129745	0.666345	0.99256
STS CTA high	KIFC1	0.767236	0.665187	0.944409
CD4+ Stressed	PCNX3	0.171457	0.664421	0.804375
Monocytes EREG+	AKR1A1	0.144327	0.664531	0.940557
STS Mesenchymal-like Contactin+	ZNF808	0.191417	0.6652	0.892111
Arterial Endothelial Cells	AC009120.2	0.25427	0.666383	0.999833
Granulocytes_NIBAN1_TXNIPhi	DENND1A	0.192477	0.66456	0.801001
STS Mesenchymal-like Undiff.	AC107223.1	0.381852	0.665226	0.903338
NK cells CD56 low	AC027237.2	0.170615	0.664455	0.909859
STS Mesenchymal-like Undiff.	MZT2B	0.217435	0.665228	0.903338
JAK2_high_STS	SPAG5	1.88667	0.665234	0.999869
CD4+ Tregs	AC104806.2	0.161494	0.664464	0.854936
STS Myofibroblastic	NDE1	0.163161	0.66524	0.990181
Macro SELENOP+ SLC40A1+	RAP2C	0.120265	0.664578	0.797083
Monocytes EREG+	SH2D4B	0.227264	0.664579	0.940557
CD4+ Activated	ARMCX5-GPRASP2	0.140329	0.664476	0.882871
Mastocytes	FAR2	0.162016	0.664586	0.947051
Pericytes	TXNL4B	0.187016	0.666414	0.99256
STS Proangiogenic	RASSF2	0.841526	0.665255	0.999994
STS Mesenchymal-like ECM Remodeling	ZFP64	0.166045	0.665265	0.899942
Monocytes EREG+	MICAL2	0.179489	0.664602	0.940557
Vascular CAFs	TRAFD1	0.158803	0.66685	0.983957
CD4+ Activated	AASDH	0.124591	0.6645	0.882871
CD8+ Exhausted	CEP89	0.130328	0.664504	0.775034
STS Epithelial-like	ASF1A	0.128061	0.665278	0.810559
STS Proangiogenic	TMEM47	0.221442	0.66528	0.999994
Tip Endothelial Cells	AC025175.2	0.244228	0.666445	0.993277
CD4+ Tn	PGAM1	0.110117	0.664518	0.865037
STS Immunomodulatory	NMNAT1	0.117895	0.665295	0.999998
STS Immunomodulatory	C22orf39	0.162915	0.6653	0.999998
STS Epithelial-like	CAPN5	0.263542	0.665302	0.810559
M2 TREM2+ SPP1+	TPSD1	0.237202	0.664638	0.843307
JAK2_high_STS	C17orf82	2.00419	0.665303	0.999869
Matrix CAFs	ZPR1	0.15964	0.666888	0.999515
NK cells CD56 low	NIM1K	0.166032	0.66454	0.909859
Macro SELENOP+ SLC40A1+	AXIN1	0.121817	0.664658	0.797121
CD4+ Stressed	CDKAL1	0.188424	0.664557	0.804375
DCs CD1c+	NBL1	0.210623	0.664668	0.957384
Proinflammatory PMNs	MROH7	0.231115	0.664674	0.829259
CD4+ T memory	SLX4IP	0.124058	0.664569	0.884852
M2 TREM2+ SPP1+	BCL2L15	0.238653	0.664677	0.843307
STS Proangiogenic	SYVN1	0.229951	0.665345	0.999994
Proinflammatory PMNs	SF3A2	0.147638	0.664688	0.829259
Monocytes EREG+	ZNF223	0.199423	0.664688	0.940557
DCs AREG+	LEPROT	0.143059	0.664689	0.874067
STS Mesenchymal-like Contactin+	SNRPA	0.204189	0.665375	0.892111
DCs CD1c+	AL442128.2	0.179257	0.664711	0.957384
STS Mesenchymal-like Contactin+	KCNJ8	0.708772	0.665379	0.892111
STS Mesenchymal-like Contactin+	NCKIPSD	0.283727	0.66538	0.892111
Vascular CAFs	NSUN2	0.147202	0.666962	0.983957
DCs AREG+	CDAN1	0.201418	0.664722	0.874067
CD4+ Tregs	QARS	0.104623	0.664625	0.854959
STS CTA high	GLYR1	0.206033	0.665397	0.944623
Matrix CAFs	SH2B1	0.162392	0.666976	0.999515
CD4+ Tfh	HIST1H4E	0.213554	0.664629	0.825147
STS Immunomodulatory	AL162497.1	0.404453	0.665404	0.999998
Matrix CAFs	PARP3	0.199731	0.666985	0.999515
JAK2_high_STS	AC103770.1	2.93946	0.665413	0.999869
NK cells CD56 low	ABCF3	0.109095	0.664642	0.909859
Monocytes EREG+	CEP170B	0.231062	0.664751	0.940557
STS Immunomodulatory	GNL3L	0.122444	0.665423	0.999998
JAK2_high_STS	TGFBR3	0.602284	0.665425	0.999869
M2 APOC1+ APOE+	UBIAD1	0.143804	0.664767	0.842244
CD4+ Tregs	AL450992.2	0.139162	0.664665	0.854959
CD4+ Stressed	PBXIP1	0.110479	0.664666	0.804375
STS Mesenchymal-like Undiff.	DAP	0.138918	0.66544	0.903338
STS Mesenchymal-like Undiff.	NARS	0.120201	0.665445	0.903338
STS CTA high	DAPK2	0.736828	0.665447	0.944623
Mastocytes	TBC1D10C	0.18042	0.664784	0.947051
Tip Endothelial Cells	AC092338.3	0.230341	0.666614	0.993277
Granulocytes_NIBAN1_TXNIPhi	SLC25A46	0.149405	0.66479	0.801134
DCs AREG+	GALK1	0.115743	0.664802	0.874067
Arterial Endothelial Cells	GRWD1	0.175068	0.666628	0.999833
Matrix CAFs	LGALS3BP	0.281785	0.667048	0.999515
STS Epithelial-like	MAPK7	0.152645	0.665471	0.810598
CD4+ Stressed	SACS	0.116117	0.664701	0.804375
DCs CD1c+	GAA	0.155027	0.664816	0.957384
CD8+ GZMK+ Tm	BCAP29	0.104215	0.664709	0.809409
Inflammatory Monocytes	HMGN4	0.122042	0.664818	0.829456
Monocytes EREG+	DPH1	0.201866	0.664819	0.940557
Granulocytes_NIBAN1_TXNIPhi	LINC01554	0.240025	0.664825	0.801134
NK cells CD56 low	ZNF526	0.155275	0.66472	0.909859
Proinflammatory PMNs	CRPPA	0.225923	0.664829	0.829259
Monocytes EREG+	C2orf92	0.216379	0.664832	0.940557
Pericytes	ANKRD49	0.197427	0.666662	0.99256
NK cells CD56 high	DNAJC10	0.111984	0.664734	0.820191
STS Proangiogenic	NOVA1	0.556749	0.665506	0.999994
Matrix CAFs	GRASP	0.227922	0.667084	0.999515
Monocytes EREG+	AFDN	0.16175	0.664846	0.940557
Monocytes EREG+	LINC01358	0.223409	0.664846	0.940557
Arterial Endothelial Cells	BAZ1B	0.198056	0.666673	0.999833
Proinflammatory PMNs	CCNY	0.144084	0.664851	0.829259
CD4+ Stressed	MRGBP	0.132666	0.664743	0.804375
Tip Endothelial Cells	PPIG	0.114874	0.666679	0.993277
NK cells CD56 low	KDM7A-DT	0.15944	0.664747	0.909859
CD4+ Activated	CDKN2AIP	0.105163	0.664751	0.882871
Proinflammatory PMNs	SEC22A	0.176503	0.664869	0.829259
CD4+ Th17	SCAF4	0.101484	0.664765	0.85607
JAK2_high_STS	AC026725.1	1.65879	0.665538	0.999869
Vascular CAFs	VPS36	0.195722	0.667123	0.983957
STS Epithelial-like	MCM5	0.261622	0.665547	0.810598
STS CTA high	MVD	0.378341	0.665548	0.944688
STS Proangiogenic	KIF23	0.62991	0.665548	0.999994
NK cells CD56 low	AC020911.2	0.161101	0.66478	0.909859
Immunoregulatroy PMNs	LONP1	0.124924	0.664889	0.781964
CD4+ Th17	ARFIP1	0.133899	0.664782	0.85607
M2 TREM2+ SPP1+	ZNRF1	0.168802	0.664896	0.843458
Matrix CAFs	IGHM	0.472883	0.667137	0.999515
STS Mesenchymal-like ECM Remodeling	TNFRSF10D	0.367118	0.665563	0.899969
NK cells CD56 low	RNF220	0.118297	0.664793	0.909859
Monocytes EREG+	LINC00604	0.235962	0.664906	0.940557
STS Proangiogenic	GRIA3	0.778433	0.665571	0.999994
Tip Endothelial Cells	TTF1	0.167065	0.666736	0.993277
CD4+ Tregs	TP53I3	0.227805	0.664804	0.854959
STS Immunomodulatory	AC005618.4	0.386286	0.665576	0.999998
CD4+ Activated	ASAP2	0.246015	0.664808	0.882871
Pericytes	FPGT	0.220068	0.666747	0.99256
STS Mesenchymal-like Contactin+	WDR81	0.244341	0.665589	0.892182
Arterial Endothelial Cells	FAM160B2	0.178869	0.666754	0.999833
CD36+ CAFs	KNSTRN	0.217837	0.667169	0.992363
Mastocytes	C11orf80	0.209321	0.664936	0.94706
Pericytes	NBPF1	0.177604	0.666763	0.99256
CD4+ Stressed	IGSF11	0.236474	0.664835	0.804375
NK cells CD56 low	SPIDR	0.178039	0.664835	0.909859
M2 TREM2+ SPP1+	RINT1	0.150576	0.664944	0.843458
STS Immunomodulatory	ZNF696	0.363726	0.665611	0.999998
M2 TREM2+ SPP1+	CCDC180	0.222073	0.664951	0.843458
STS Epithelial-like	PUS1	0.186365	0.665617	0.810598
STS Proangiogenic	COQ5	0.189222	0.665622	0.999994
CD4+ Activated	FAM13A-AS1	0.122272	0.664852	0.882871
Inflammatory Monocytes	TRIP4	0.123597	0.664962	0.829566
STS Mesenchymal-like Undiff.	STS	0.168982	0.665627	0.903482
DCs AREG+	C1QC	0.267594	0.664964	0.874209
CD4+ Th17	PNMA1	0.116511	0.664857	0.856094
Vascular CAFs	USP13	0.188986	0.667205	0.983957
CD4+ Tn	RBM17	0.107718	0.664864	0.865037
CD8+ ISG	LTBP4	0.126404	0.664865	0.819687
CD4+ Stressed	RPAP2	0.122462	0.664867	0.804375
CD4+ Tregs	KIAA0100	0.101435	0.664874	0.854959
CD4+ Activated	CD9	0.217402	0.664878	0.882871
CD8+ Exhausted	MRPL2	0.130268	0.664879	0.775352
Monocytes EREG+	TANC1	0.228463	0.664998	0.940557
CD8+ Stressed	ITGA2	0.147704	0.664892	0.829908
Proinflammatory PMNs	HIST3H2BB	0.209665	0.665015	0.829373
CD4+ Tfh	UROS	0.128519	0.66491	0.825428
NK cells CD56 high	ZNF721	0.111138	0.664917	0.820224
Pericytes	CETN3	0.207186	0.666852	0.99256
Tip Endothelial Cells	KLHL9	0.178754	0.666857	0.993277
STS Mesenchymal-like Contactin+	ZNF783	0.432298	0.665705	0.8922
STS Immunomodulatory	IMPDH1	0.247286	0.665711	0.999998
CD4+ Activated	AGER	0.162195	0.664943	0.882871
CD4+ Activated	AL356417.1	0.241035	0.664944	0.882871
Macro SELENOP+ SLC40A1+	MTCH1	0.109169	0.665053	0.797536
STS Mesenchymal-like Undiff.	CDHR3	0.39527	0.665717	0.903507
M2 APOC1+ APOE+	NMD3	0.114456	0.665062	0.842422
CD8+ Early Activation	AC007216.3	0.125603	0.664956	0.836437
CD8+ Early Activation	AC116348.3	0.164813	0.664959	0.836437
NK cells CD56 low	DYNLRB2	0.160763	0.664961	0.909859
STS Mesenchymal-like ECM Remodeling	FMO3	0.584988	0.665745	0.899969
STS Mesenchymal-like ECM Remodeling	PRKAR2B	0.347471	0.665752	0.899969
CD8+ Stressed	AC023157.3	0.152382	0.664986	0.829908
CD8+ Activated	MRPS33	0.101111	0.664988	0.813054
STS CTA high	MRPL38	0.304227	0.665763	0.944824
Pericytes	SH2D4B	0.523333	0.666926	0.99256
CD8+ GZMK+ Tm	MICU1	0.118275	0.664996	0.809493
STS Mesenchymal-like ECM Remodeling	ACAP1	0.306004	0.66577	0.899969
CD8+ Stressed	LRRC14	0.121781	0.665	0.829908
Monocytes EREG+	TNPO2	0.143453	0.665108	0.940557
STS Myofibroblastic	SHKBP1	0.257891	0.66578	0.990181
STS Epithelial-like	NDC80	0.263591	0.665789	0.810751
CD8+ GZMK+ Tm	PRKACB	0.0994979	0.665019	0.809493
Pericytes	MIEF1	0.176234	0.666952	0.99256
CD8+ ISG	ZMAT1	0.132803	0.66502	0.819753
CD8+ ISG	PLCE1	0.188456	0.665026	0.819753
Monocytes EREG+	FAM169B	0.250329	0.665136	0.940557
NK cells CD56 low	CASP7	0.116321	0.665031	0.909859
Immunoregulatroy PMNs	ISCU	0.161474	0.665147	0.782211
STS Proangiogenic	RALGAPA2	0.546881	0.665814	0.999994
CD4+ Tfh	CCDC159	0.135538	0.665048	0.825532
STS Proangiogenic	PUM3	0.283753	0.665819	0.999994
Pericytes	XRCC5	0.119575	0.666984	0.99256
Arterial Endothelial Cells	AC008438.1	0.510778	0.666997	0.999833
Pericytes	TIMM17A	0.175613	0.667003	0.99256
STS Mesenchymal-like Undiff.	IMPAD1	0.102122	0.665843	0.903507
Macro SELENOP+ SLC40A1+	RAP1B	0.106203	0.665181	0.797631
STS Mesenchymal-like Contactin+	AC018618.1	0.674381	0.665845	0.892318
Inflammatory Monocytes	MAN2B1	0.127194	0.665188	0.829728
CD8+ GZMK+ Tm	IPMK	0.118673	0.665082	0.809493
STS Mesenchymal-like Undiff.	APOD	0.571832	0.665855	0.903507
Inflammatory Monocytes	SDHB	0.118049	0.665193	0.829728
Vascular CAFs	DLEU1	0.311815	0.667434	0.983957
CD8+ Early Activation	CCDC12	0.109146	0.665093	0.836437
Monocytes EREG+	RNF41	0.132352	0.665208	0.940557
CD8+ GZMK+ Tm	CENPF	0.148572	0.665114	0.809493
STS Immunomodulatory	ZNF485	0.36793	0.665887	0.999998
Vascular CAFs	ARL9	0.306811	0.66747	0.983957
Arterial Endothelial Cells	LRRC7	0.445885	0.66707	0.999833
Arterial Endothelial Cells	AC007262.2	0.445885	0.66707	0.999833
Vascular CAFs	GRIN2C	0.301377	0.667488	0.983957
DCs CD1c+	UGCG	0.167661	0.665253	0.957384
STS Mesenchymal-like ECM Remodeling	ACP2	0.151969	0.665926	0.899969
STS Proangiogenic	GRIP2	0.667287	0.665927	0.999994
Matrix CAFs	AC004943.2	0.347637	0.667503	0.999515
CD8+ ISG	TELO2	0.13752	0.665162	0.819822
Capillary Venous Endothelial Cells	SPSB1	0.19952	0.667094	0.801937
NA	PRPS1	0.164063	0.665271	0.782963
CD4+ Th17	HMGB2	0.15384	0.66517	0.856338
CD4+ Activated	LINC00115	0.245837	0.665172	0.882871
STS Immunomodulatory	OXT	0.420156	0.665947	0.999998
STS Myofibroblastic	SNX19	0.0965791	0.665951	0.990181
STS Immunomodulatory	TAF1B	0.125788	0.665951	0.999998
CD4+ Tfh	MOGS	0.117284	0.665184	0.825633
DCs AREG+	BYSL	0.199959	0.665293	0.874326
JAK2_high_STS	NEURL1	1.71804	0.665969	0.999869
Pericytes	ATG9B	0.486507	0.667131	0.99256
CD4+ Activated	RHCE	0.161742	0.665203	0.882871
STS Mesenchymal-like ECM Remodeling	RNF2	0.108954	0.665977	0.899969
CD4+ Activated	CMTM7	0.127161	0.665209	0.882871
NK cells CD56 high	BCL2L13	0.103877	0.665212	0.820431
DCs AREG+	FLII	0.113478	0.66532	0.874326
Mastocytes	NEU1	0.179233	0.665333	0.947395
Granulocytes_NIBAN1_TXNIPhi	PIGF	0.137915	0.665337	0.801609
STS Mesenchymal-like Contactin+	L3MBTL3	0.246598	0.66601	0.892399
M2 APOC1+ APOE+	TRIM28	0.117	0.665347	0.842534
STS CTA high	AFF4	0.212142	0.666014	0.944824
NK cells CD56 low	BMF	0.175774	0.665244	0.909859
Proinflammatory PMNs	FAM217B	0.174684	0.665357	0.829489
Vascular CAFs	B4GALT1-AS1	0.331289	0.667595	0.983957
Granulocytes_NIBAN1_TXNIPhi	SLC38A2	0.116039	0.665359	0.801609
NK cells CD56 high	TMEM35B	0.119593	0.665252	0.820431
CD4+ Tfh	DPH3	0.12489	0.665254	0.825653
NA	PRKCB	0.189733	0.665371	0.782963
CD8+ Stressed	TUBB	0.120591	0.665276	0.830123
STS CTA high	LRCH2	0.604264	0.666051	0.944824
DCs CD1c+	CSTB	0.136478	0.665391	0.957384
Mastocytes	AP2M1	0.11967	0.665391	0.947395
CD8+ GZMK+ Tm	PLCB1	0.183137	0.665292	0.809523
STS Mesenchymal-like ECM Remodeling	SOX15	0.373941	0.666063	0.899969
STS CTA high	NETO2	0.780688	0.666069	0.944824
M2 APOC1+ APOE+	ANKRD10	0.105121	0.665409	0.842534
STS Proangiogenic	ACAD11	0.322049	0.666072	0.999994
NA	GXYLT1	0.141984	0.665412	0.782963
CD4+ Tn	AL353135.2	0.170078	0.665311	0.865067
Pericytes	AL132800.1	0.525224	0.667247	0.99256
NA	SLC30A4	0.230975	0.665426	0.782963
Monocytes EREG+	ARL6IP6	0.11205	0.665429	0.940557
Tip Endothelial Cells	EGFL7	0.165591	0.667254	0.993277
STS CTA high	RBFOX3	0.772137	0.666096	0.944824
STS Proangiogenic	HMGB2	0.450905	0.666117	0.999994
Monocytes EREG+	HSP90AB1	0.167691	0.665458	0.940557
Capillary Venous Endothelial Cells	SLC25A40	0.140991	0.667289	0.802103
DCs CD1c+	KLF16	0.129218	0.665467	0.957384
CD8+ Exhausted	GOT1	0.13156	0.66536	0.775795
Vascular CAFs	CEP70	0.175336	0.667711	0.983957
CD8+ Activated	COPA	0.112179	0.665369	0.813249
Matrix CAFs	TMEM100	0.283009	0.667713	0.999515
DCs CD1c+	AP006623.1	0.178889	0.665483	0.957384
Monocytes EREG+	PGAP3	0.187528	0.66549	0.940557
Proinflammatory PMNs	LINC01232	0.217486	0.665505	0.829518
Pericytes	TMEM8A	0.181863	0.667327	0.99256
Pericytes	AL024474.2	0.50051	0.667333	0.99256
STS Proangiogenic	RPS23	0.280309	0.666174	0.999994
NK cells CD56 low	SRSF1	0.100446	0.665414	0.909859
Mastocytes	CTPS1	0.175198	0.665523	0.947403
Tip Endothelial Cells	SSB	0.17798	0.66735	0.993277
STS Proangiogenic	ARHGAP5-AS1	0.59566	0.666193	0.999994
DCs CD1c+	PADI2	0.197361	0.665538	0.957384
JAK2_high_STS	KCNMB1	2.78518	0.666206	0.999869
Monocytes EREG+	DNAJC19	0.141129	0.66555	0.940557
STS Epithelial-like	LINC00662	0.114185	0.666215	0.81104
CD4+ Tn	VRK3	0.0997449	0.665446	0.865067
CD4+ Activated	AC007319.1	0.254745	0.66545	0.882925
CD4+ Tfh	RAB12	0.12366	0.665457	0.825837
CD4+ Tn	VSTM4	0.260402	0.665457	0.865067
STS Immunomodulatory	AC036176.1	0.296395	0.666227	0.999998
CD4+ Tn	GALM	0.130107	0.665458	0.865067
M2 TREM2+ SPP1+	AC018755.5	0.227108	0.665571	0.843838
CD8+ Activated	NDUFC2	0.110729	0.665464	0.813249
STS Myofibroblastic	KCP	0.415789	0.666235	0.990181
CD8+ Early Activation	POMZP3	0.156519	0.665468	0.836437
CD36+ CAFs	CPNE8	0.166947	0.667813	0.992363
Proinflammatory PMNs	GPR153	0.21425	0.665583	0.829518
Vascular CAFs	SNHG9	0.261651	0.667819	0.983957
Inflammatory Monocytes	CFAP45	0.196664	0.66559	0.82985
CD8+ Early Activation	2025-03-05	0.108807	0.665488	0.836437
M2 APOC1+ APOE+	MAPRE1	0.11448	0.665597	0.842534
STS Myofibroblastic	CD37	0.559634	0.666264	0.990181
STS Proangiogenic	FAM3A	0.242763	0.666272	0.999994
Granulocytes_NIBAN1_TXNIPhi	FAM53B	0.16348	0.665612	0.801724
Arterial Endothelial Cells	C22orf39	0.175945	0.667438	0.999833
STS Proangiogenic	B3GAT3	0.31706	0.666279	0.999994
STS Mesenchymal-like Contactin+	C2orf42	0.201894	0.666282	0.892643
Granulocytes_NIBAN1_TXNIPhi	CPOX	0.180819	0.665623	0.801724
JAK2_high_STS	KRT16	2.81103	0.666289	0.999869
DCs CD1c+	SF3A1	0.121974	0.66563	0.957384
M2 APOC1+ APOE+	ALDH3B1	0.119917	0.665644	0.842534
Matrix CAFs	SLC45A4	0.462863	0.667884	0.999515
CD4+ T memory	BRD7	0.0998072	0.665545	0.885453
Monocytes EREG+	EXOC7	0.119485	0.665652	0.940557
JAK2_high_STS	SATB1	0.943389	0.66632	0.999869
STS Mesenchymal-like ECM Remodeling	MTA3	0.149993	0.666324	0.900172
DCs AREG+	ZC3H18	0.124681	0.665663	0.874636
Tip Endothelial Cells	CCR10	0.234134	0.667487	0.993277
Matrix CAFs	KCTD20	0.160133	0.667904	0.999515
STS Immunomodulatory	RPAP1	0.183234	0.666334	0.999998
CD4+ Activated	MMRN1	0.245666	0.665574	0.882925
STS Epithelial-like	SPIN2B	0.290946	0.666351	0.811149
Pericytes	AL136441.1	0.45992	0.667514	0.99256
CD8+ GZMK+ Tm	SLFN5	0.123683	0.665589	0.80982
DCs CD1c+	P2RY12	0.211507	0.665707	0.957384
JAK2_high_STS	SPINT2	2.34578	0.66637	0.999869
STS Immunomodulatory	AC092958.1	0.485182	0.666372	0.999998
STS Proangiogenic	CCP110	0.239994	0.666372	0.999994
Pericytes	AL021368.2	0.285888	0.667544	0.99256
Vascular CAFs	AL158152.1	0.174626	0.667962	0.983957
M2 TREM2+ SPP1+	PRORP	0.142879	0.665731	0.843838
CD4+ Stressed	THAP3	0.119065	0.665624	0.805098
STS Immunomodulatory	KIF9	0.191086	0.666395	0.999998
Proinflammatory PMNs	FAM117A	0.224409	0.665735	0.829518
Arterial Endothelial Cells	SOX2-OT	0.539252	0.667562	0.999833
M2 TREM2+ SPP1+	CDKN2C	0.19504	0.665742	0.843838
STS Mesenchymal-like Contactin+	LRRN4CL	0.655044	0.666419	0.892739
Granulocytes_NIBAN1_TXNIPhi	AC012447.1	0.289229	0.665766	0.801724
CD8+ GZMK+ Tm	AP003472.1	0.147173	0.665662	0.809843
Proinflammatory PMNs	PXN-AS1	0.226319	0.665774	0.829518
NK cells CD56 low	LINC00884	0.191381	0.66567	0.909859
JAK2_high_STS	TMEM151B	2.02167	0.666441	0.999869
Vascular CAFs	LATS2	0.165607	0.668013	0.983957
Matrix CAFs	TSPYL5	0.19775	0.668017	0.999515
NA	AP003086.1	0.372668	0.665785	0.783249
M2 TREM2+ SPP1+	AC016074.2	0.215386	0.665785	0.843838
STS Mesenchymal-like Undiff.	CCNJ	0.169126	0.666448	0.903742
CD8+ Activated	RPL23	0.124186	0.665682	0.813249
Macro SELENOP+ SLC40A1+	NTPCR	0.121023	0.665794	0.798127
Capillary Venous Endothelial Cells	ZC3H15	0.166291	0.667614	0.802358
CD8+ Early Activation	CRTC1	0.148739	0.665698	0.836437
Proinflammatory PMNs	ARHGEF17	0.220399	0.665808	0.829518
CD4+ Activated	RAB6B	0.248043	0.665702	0.882925
STS Proangiogenic	FAM3C	0.272679	0.666486	0.999994
DCs AREG+	GLIS3	0.198772	0.665829	0.874784
Macro SELENOP+ SLC40A1+	PTAR1	0.128983	0.665831	0.798127
Proinflammatory PMNs	TLCD3A	0.231545	0.665837	0.829518
Granulocytes_NIBAN1_TXNIPhi	ZMIZ2	0.141303	0.665838	0.801724
Macro SELENOP+ SLC40A1+	SSRP1	0.126666	0.665838	0.798127
Mastocytes	BAALC	0.225004	0.665844	0.947559
STS Myofibroblastic	PMS1	0.119377	0.666507	0.990181
STS Proangiogenic	WDHD1	0.465469	0.66651	0.999994
Pericytes	RAB11B	0.161058	0.667688	0.99256
Monocytes EREG+	C1orf143	0.211558	0.665874	0.940593
Mastocytes	PEX11B	0.14629	0.665877	0.947559
Granulocytes_NIBAN1_TXNIPhi	SLC17A9	0.232389	0.665887	0.801724
CD8+ Exhausted	AC099489.1	0.214107	0.665793	0.77624
Monocytes EREG+	FBXL19	0.175659	0.665905	0.940593
STS Mesenchymal-like ECM Remodeling	MORF4L2	0.120226	0.666566	0.900217
Granulocytes_NIBAN1_TXNIPhi	SDHAF3	0.160561	0.665908	0.801724
CD8+ Activated	TRIM37	0.118649	0.665801	0.813329
NK cells CD56 low	LIX1-AS1	0.14891	0.66581	0.909859
Proinflammatory PMNs	STXBP3	0.121209	0.665921	0.829559
NK cells CD56 low	INTS6-AS1	0.136361	0.665823	0.909859
STS Epithelial-like	PPARGC1B	0.317127	0.666593	0.811225
NA	IDO1	0.300263	0.665933	0.783249
NA	LINC02246	0.236041	0.665934	0.783249
NK cells CD56 low	ZFP3	0.161202	0.665831	0.909859
CD4+ T memory	FAM160B2	0.12094	0.665832	0.885526
Immunoregulatroy PMNs	LINC00909	0.124996	0.66594	0.782918
Pericytes	ATOH8	0.354037	0.667764	0.99256
Macro SELENOP+ SLC40A1+	KLHL36	0.124705	0.665948	0.798162
STS Proangiogenic	C19orf73	0.535431	0.666611	0.999994
M2 TREM2+ SPP1+	CASTOR3	0.207566	0.665955	0.843838
Inflammatory Monocytes	NPAT	0.125627	0.665958	0.829989
CD4+ Tregs	DNAJB9	0.109365	0.665852	0.855709
Macro SELENOP+ SLC40A1+	PABPN1	0.113699	0.665965	0.798162
CD4+ Tn	POLR1C	0.108792	0.66586	0.865294
NK cells CD56 high	AMD1	0.108901	0.665861	0.820716
Vascular CAFs	GEMIN2	0.209061	0.668201	0.983957
STS CTA high	SKAP1	0.634651	0.666642	0.944882
M2 APOC1+ APOE+	RASGRP3	0.174959	0.665983	0.84273
JAK2_high_STS	COQ7	0.481247	0.666648	0.999869
STS Mesenchymal-like Undiff.	OSMR-AS1	0.303642	0.666648	0.903794
STS Immunomodulatory	AC079305.1	0.355658	0.666656	0.999998
Proinflammatory PMNs	ZNF367	0.225411	0.666002	0.829596
JAK2_high_STS	CYB5R1	0.618939	0.666664	0.999869
CD4+ Activated	AC103703.1	0.165349	0.665913	0.882925
STS Myofibroblastic	POLR3GL	0.173368	0.666685	0.990181
Arterial Endothelial Cells	AC019163.1	0.56002	0.667843	0.999833
Granulocytes_NIBAN1_TXNIPhi	RAB6A	0.122432	0.666032	0.801724
Inflammatory Monocytes	UNK	0.124955	0.666036	0.829989
STS CTA high	L2HGDH	0.654366	0.6667	0.944882
Granulocytes_NIBAN1_TXNIPhi	C4orf46	0.208389	0.666041	0.801724
DCs CD1c+	ZNF124	0.136573	0.666045	0.957384
CD8+ Exhausted	NPDC1	0.153012	0.665941	0.776294
Vascular CAFs	SIAH2	0.156626	0.66828	0.983957
Pericytes	TMEM70	0.223536	0.66787	0.99256
Granulocytes_NIBAN1_TXNIPhi	KIAA1522	0.226144	0.666053	0.801724
NK cells CD56 low	MFNG	0.106261	0.665949	0.909859
Vascular CAFs	RENBP	0.361068	0.668288	0.983957
JAK2_high_STS	AC004839.2	1.56905	0.666726	0.999869
Vascular CAFs	FOXK2	0.167617	0.668296	0.983957
JAK2_high_STS	AC021546.1	1.75503	0.666728	0.999869
DCs CD1c+	BID	0.142415	0.666071	0.957384
Arterial Endothelial Cells	DOK6	0.413466	0.66789	0.999833
CD8+ ISG	AC087521.2	0.176457	0.665966	0.820387
CD4+ Activated	DEPP1	0.270031	0.665967	0.882925
STS Myofibroblastic	LMTK2	0.196822	0.666736	0.990181
CD8+ Stressed	SLC52A1	0.169263	0.665969	0.830611
STS Myofibroblastic	FCGR2A	0.553195	0.666756	0.990181
STS Myofibroblastic	ESR1	0.497498	0.666763	0.990181
NK cells CD56 low	ZNF789	0.136121	0.665996	0.909859
NK cells CD56 low	C5orf51	0.168065	0.666003	0.909859
Tip Endothelial Cells	TPP2	0.167603	0.667931	0.993277
CD4+ Tfh	SET	0.109674	0.666006	0.826317
CD8+ Stressed	DHX16	0.102367	0.666009	0.830611
STS Proangiogenic	IBA57	0.367822	0.666779	0.999994
Monocytes EREG+	EIF4EBP2	0.119428	0.666118	0.940593
DCs AREG+	ADCY7	0.111671	0.666121	0.874981
JAK2_high_STS	SH2D4B	1.75036	0.666786	0.999869
Matrix CAFs	BRMS1L	0.186281	0.668361	0.999515
STS CTA high	AP001528.1	0.706109	0.666792	0.944882
CD4+ Tn	AC010359.3	0.154548	0.66603	0.865334
Granulocytes_NIBAN1_TXNIPhi	PTPRN2	0.171246	0.666138	0.801724
Mastocytes	POLDIP2	0.119748	0.66614	0.947718
DCs AREG+	UBR7	0.14398	0.66614	0.874981
Granulocytes_NIBAN1_TXNIPhi	KCTD17	0.193325	0.666141	0.801724
STS Proangiogenic	CC2D1B	0.257221	0.666802	0.999994
Tip Endothelial Cells	AC012459.1	0.495335	0.66796	0.993277
Arterial Endothelial Cells	CABIN1	0.19315	0.667963	0.999833
Capillary Venous Endothelial Cells	SMARCC1	0.102031	0.667963	0.802503
Inflammatory Monocytes	CCDC137	0.129894	0.666147	0.829989
CD8+ Stressed	ZGRF1	0.123435	0.666045	0.830611
Pericytes	C19orf38	0.50572	0.667983	0.99256
Inflammatory Monocytes	ZBED4	0.129297	0.666174	0.829989
CD8+ Exhausted	MTERF3	0.182789	0.666071	0.776386
JAK2_high_STS	SLC35F2	2.05215	0.666846	0.999869
CD8+ GZMK+ Tm	MED24	0.105707	0.666092	0.810075
Inflammatory Monocytes	FOXP1	0.127734	0.6662	0.829989
STS Mesenchymal-like ECM Remodeling	USB1	0.136125	0.666871	0.900246
CD8+ ISG	TUT1	0.135153	0.666116	0.820387
CD4+ Activated	AC005005.4	0.244827	0.666117	0.882925
JAK2_high_STS	ULK2	0.616311	0.666888	0.999869
Monocytes EREG+	PRRX2	0.205708	0.666231	0.940593
CD8+ Stressed	SH3BGRL	0.100647	0.666136	0.830611
NK cells CD56 low	WDR4	0.166715	0.666147	0.909888
Matrix CAFs	MT-ND3	0.168002	0.668488	0.999515
Proinflammatory PMNs	SNHG21	0.2095	0.666262	0.829857
STS Mesenchymal-like Contactin+	MOCS2	0.189787	0.666925	0.89307
Inflammatory Monocytes	AC131568.1	0.220758	0.666266	0.829989
CD4+ Activated	DARS	0.0989635	0.66616	0.882925
Tip Endothelial Cells	PPP2CA	0.130384	0.668084	0.993277
Pericytes	THEM4	0.235591	0.668089	0.99256
NA	LINC02062	0.291286	0.666277	0.783539
DCs AREG+	INPPL1	0.128197	0.666277	0.875066
STS Proangiogenic	MRC2	0.315471	0.666945	0.999994
CD8+ ISG	AC053513.1	0.208179	0.666186	0.820387
CD8+ ISG	DNASE1	0.131512	0.666187	0.820387
CD8+ GZMK+ Tm	YKT6	0.0935663	0.66619	0.810075
Vascular CAFs	FBXO21	0.191068	0.66853	0.983957
STS CTA high	SH3PXD2B	0.303414	0.666969	0.944882
STS Proangiogenic	MARF1	0.240974	0.666971	0.999994
Monocytes EREG+	FITM2	0.222984	0.666321	0.940593
CD4+ T memory	MRC1	0.181666	0.666216	0.885882
NK cells CD56 low	LAG3	0.143607	0.666216	0.909888
NK cells CD56 low	ZBED6	0.183461	0.666218	0.909888
Immunoregulatroy PMNs	PSMD5	0.125362	0.666325	0.783201
STS CTA high	EVI2B	0.799971	0.666987	0.944882
STS Proangiogenic	LINC01426	0.525483	0.666991	0.999994
DCs CD1c+	CALM3	0.129083	0.666335	0.957384
CD36+ CAFs	ZNF133	0.316367	0.668568	0.992363
Vascular CAFs	APMAP	0.172977	0.668572	0.983957
CD8+ Early Activation	TANGO6	0.142033	0.666239	0.836723
STS CTA high	SURF1	0.251201	0.667006	0.944882
Granulocytes_NIBAN1_TXNIPhi	KRBOX4	0.179705	0.666349	0.801856
CD4+ Th17	TSNAX	0.117001	0.666247	0.856869
STS Proangiogenic	CLIC1	0.23585	0.667018	0.999994
CD8+ Stressed	INKA2	0.170035	0.666253	0.830688
DCs AREG+	DOCK3	0.240755	0.666361	0.875066
DCs AREG+	ZNF83	0.132095	0.666365	0.875066
CD8+ GZMK+ Tm	TMEM120A	0.112573	0.666261	0.810075
STS Immunomodulatory	AC245452.1	0.218058	0.66703	0.999998
CD4+ Activated	LINC01118	0.162117	0.666263	0.882925
CD8+ Exhausted	API5	0.11466	0.666264	0.776441
STS Immunomodulatory	CYYR1	0.581197	0.667041	0.999998
Proinflammatory PMNs	SIGLEC6	0.274171	0.666381	0.829943
NK cells CD56 low	ZFP69	0.161325	0.666274	0.909888
STS Myofibroblastic	CCDC13-AS1	0.47142	0.667043	0.990181
STS Immunomodulatory	ST3GAL1	0.208721	0.667045	0.999998
Macro SELENOP+ SLC40A1+	SNX16	0.135176	0.66639	0.798605
STS Myofibroblastic	AL133453.1	0.184099	0.667055	0.990181
Pericytes	MRAP2	0.396148	0.668218	0.99256
CD8+ Activated	DPY30	0.103139	0.6663	0.813808
STS CTA high	POU3F1	0.504255	0.667068	0.944882
Monocytes EREG+	IL10RB	0.124937	0.666408	0.940593
Granulocytes_NIBAN1_TXNIPhi	SYNRG	0.122365	0.666408	0.801868
STS CTA high	BIRC5	0.982037	0.667079	0.944882
CD4+ Tn	COX19	0.0965516	0.666317	0.865445
Monocytes EREG+	TMEM97	0.200496	0.666426	0.940593
Macro SELENOP+ SLC40A1+	CDK2AP1	0.129521	0.666432	0.798605
STS Mesenchymal-like ECM Remodeling	AC119673.2	0.685105	0.667097	0.900246
NA	C17orf107	0.254615	0.666437	0.783672
STS Mesenchymal-like Contactin+	SUSD1	0.407188	0.667122	0.893071
STS Immunomodulatory	ZNF324	0.248798	0.667123	0.999998
CD4+ Stressed	PUDP	0.142681	0.666361	0.805756
CD8+ Exhausted	KCNA3	0.194954	0.666362	0.776487
STS Mesenchymal-like Undiff.	IVD	0.146522	0.667135	0.904147
Mastocytes	ZNF629	0.175751	0.666479	0.947763
M2 TREM2+ SPP1+	KLHL17	0.21587	0.666483	0.844322
Arterial Endothelial Cells	TSPAN6	0.194026	0.668299	0.999833
STS Immunomodulatory	CABLES2	0.441481	0.667146	0.999998
Arterial Endothelial Cells	HIGD1A	0.183915	0.668301	0.999833
JAK2_high_STS	PRKAR1B	1.03512	0.667148	0.999869
Vascular CAFs	FAN1	0.166522	0.668729	0.983957
STS Mesenchymal-like ECM Remodeling	SMIM8	0.099621	0.667164	0.900246
STS Myofibroblastic	AC009055.2	0.522398	0.667169	0.990181
CD4+ Stressed	RPS13	0.116714	0.666402	0.805756
M2 TREM2+ SPP1+	EPB41L2	0.155504	0.66651	0.844322
STS Mesenchymal-like Undiff.	KLF8	0.214259	0.667174	0.904147
Proinflammatory PMNs	CHMP1A	0.122181	0.666519	0.830019
STS Mesenchymal-like ECM Remodeling	HLA-DRB1	0.487867	0.667181	0.900246
Matrix CAFs	TBL1XR1	0.213176	0.668751	0.999515
JAK2_high_STS	AC239868.1	2.1208	0.667185	0.999869
Macro SELENOP+ SLC40A1+	KLHDC3	0.113071	0.666528	0.798661
Pericytes	DAB1	0.528276	0.668344	0.99256
CD8+ Activated	EGLN2	0.108136	0.666428	0.81382
CD4+ Th17	CSAD	0.0962419	0.666428	0.857029
Mastocytes	JHY	0.172756	0.666538	0.947763
STS Myofibroblastic	MCTP1	0.444025	0.667199	0.990181
JAK2_high_STS	SNRPF	0.344597	0.667211	0.999869
CD8+ ISG	AC132192.1	0.152908	0.666445	0.820489
STS CTA high	RAD51	0.571345	0.667213	0.944936
JAK2_high_STS	FPR3	2.84919	0.667215	0.999869
CD8+ Stressed	CRYBG3	0.125579	0.666453	0.830868
CD4+ T memory	GRIK1	0.167304	0.666458	0.885971
JAK2_high_STS	AC234772.2	2.33524	0.667234	0.999869
Mastocytes	SNRNP27	0.135644	0.666577	0.947763
Pericytes	ABCA4	0.507344	0.668392	0.99256
CD8+ ISG	RELA-DT	0.176396	0.666476	0.820489
CD8+ Activated	SCYL2	0.106041	0.66648	0.81382
Tip Endothelial Cells	AC104461.1	0.476668	0.668403	0.993277
Macro SELENOP+ SLC40A1+	MAGEH1	0.144812	0.666591	0.798677
DCs AREG+	CEP89	0.152783	0.666593	0.875224
CD4+ Activated	AC025178.1	0.148214	0.666488	0.882925
Proinflammatory PMNs	ADAMTS6	0.225803	0.666595	0.830019
STS CTA high	TMC3-AS1	0.809021	0.667259	0.944936
Arterial Endothelial Cells	CLEC4E	0.473452	0.668421	0.999833
Vascular CAFs	SSX2IP	0.235877	0.668836	0.983957
STS Myofibroblastic	ACOT11	0.396616	0.667286	0.990181
CD8+ ISG	ZNF576	0.140222	0.666532	0.820489
Monocytes EREG+	SYT6	0.22218	0.666644	0.940647
Macro SELENOP+ SLC40A1+	COX10-AS1	0.155296	0.666645	0.798679
CD4+ Tfh	ARHGAP31	0.148269	0.66654	0.826791
Vascular CAFs	CNP	0.19447	0.668874	0.983957
Vascular CAFs	DIPK1B	0.30967	0.668879	0.983957
STS Mesenchymal-like ECM Remodeling	TEAD2	0.232183	0.667319	0.900246
CD4+ Tfh	PDIA4	0.124896	0.666557	0.826791
M2 APOC1+ APOE+	SERPINB9P1	0.143239	0.666664	0.84321
CD8+ Activated	PLCG1	0.0991847	0.666565	0.81382
Arterial Endothelial Cells	LRRC37A3	0.271788	0.668487	0.999833
STS Mesenchymal-like Undiff.	NFIC	0.158591	0.667336	0.904147
CD4+ Tfh	NUDT9	0.119072	0.666576	0.826791
Arterial Endothelial Cells	STPG2	0.507813	0.668499	0.999833
STS Immunomodulatory	AC074212.1	0.539526	0.667345	0.999998
CD4+ Activated	LINC00824	0.193201	0.666582	0.882925
STS Mesenchymal-like Undiff.	AP000487.1	0.186892	0.667349	0.904147
CD4+ T memory	PSMD6-AS2	0.117537	0.666586	0.885985
STS Myofibroblastic	LINC01913	0.504367	0.667353	0.990181
CD4+ Tn	EXPH5	0.169305	0.666588	0.865454
CD4+ Activated	ZNF230	0.150228	0.666604	0.882925
NA	RAB11A	0.112211	0.666712	0.783825
DCs AREG+	G0S2	0.27799	0.666712	0.875311
CD4+ Tfh	NBPF3	0.177463	0.666606	0.826791
CD8+ GZMK+ Tm	RRP8	0.105921	0.666609	0.810283
Pericytes	PAXX	0.221151	0.668533	0.99256
NK cells CD56 high	SASS6	0.102044	0.666613	0.821377
CD4+ Tn	COL14A1	0.165681	0.666615	0.865454
M2 APOC1+ APOE+	SAP30L	0.134043	0.666724	0.843221
Capillary Venous Endothelial Cells	RRAGB	0.142721	0.668542	0.802993
STS Mesenchymal-like ECM Remodeling	AHCYL1	0.115596	0.667388	0.900269
CD4+ T memory	RFTN1	0.153527	0.666627	0.885985
STS Proangiogenic	AL445623.2	0.539662	0.667395	0.999994
Monocytes EREG+	AL157402.2	0.217797	0.666739	0.940647
STS CTA high	RREB1	0.225691	0.667406	0.945066
JAK2_high_STS	AC009269.2	1.71417	0.667407	0.999869
M2 TREM2+ SPP1+	NCF4	0.151736	0.666756	0.844568
Inflammatory Monocytes	DERL2	0.118865	0.666764	0.830356
STS Epithelial-like	DAPL1	0.239664	0.667428	0.812115
JAK2_high_STS	LINC00997	2.00249	0.667428	0.999869
STS Mesenchymal-like Undiff.	RPL6	0.149893	0.667429	0.904147
STS Immunomodulatory	SPNS2	0.431193	0.667431	0.999998
CD4+ Stressed	ALKBH1	0.147505	0.66667	0.805915
Proinflammatory PMNs	CCDC30	0.180699	0.66678	0.830035
CD36+ CAFs	EGR3	0.164266	0.669011	0.992363
STS Proangiogenic	GK	0.376755	0.66745	0.999994
STS Immunomodulatory	GASAL1	0.286213	0.66745	0.999998
JAK2_high_STS	ICOSLG	2.8409	0.66745	0.999869
CD4+ T memory	CLYBL	0.136973	0.666691	0.885985
Macro SELENOP+ SLC40A1+	RIOK1	0.132036	0.6668	0.798739
Pericytes	TMED1	0.191736	0.668614	0.99256
JAK2_high_STS	EXOC3L4	2.3667	0.66746	0.999869
Tip Endothelial Cells	RABL6	0.121499	0.668617	0.993277
CD8+ Stressed	AL031428.1	0.148931	0.666701	0.831016
Arterial Endothelial Cells	SP6	0.249481	0.668626	0.999833
NK cells CD56 high	ZNF789	0.122956	0.666711	0.821431
CD8+ Activated	GRWD1	0.112432	0.666719	0.813928
Immunoregulatroy PMNs	PPIL2	0.111469	0.666826	0.783621
STS Myofibroblastic	SALL3	0.475548	0.667493	0.990181
Tip Endothelial Cells	PPP1R7	0.190284	0.668648	0.993277
CD4+ Activated	CCN5	0.256305	0.666729	0.883014
Proinflammatory PMNs	PRPF38A	0.125271	0.666836	0.830035
STS Proangiogenic	AP000787.1	0.449665	0.667502	0.999994
Tip Endothelial Cells	TMEM183A	0.179483	0.668656	0.993277
STS Myofibroblastic	ZNF207	0.0918668	0.667511	0.990181
STS Mesenchymal-like Contactin+	PLAAT3	0.346608	0.667512	0.893439
Vascular CAFs	ISCU	0.142915	0.669078	0.983957
Matrix CAFs	AC012146.1	0.22774	0.669081	0.999515
STS Mesenchymal-like Undiff.	DDX50	0.100069	0.667517	0.904154
Proinflammatory PMNs	E2F1	0.226848	0.666864	0.830035
Monocytes EREG+	ELOA	0.123885	0.666869	0.940647
CD36+ CAFs	YTHDF2	0.127089	0.669094	0.992363
STS Immunomodulatory	GRK4	0.228128	0.667534	0.999998
Tip Endothelial Cells	TUG1	0.171245	0.668688	0.993277
STS CTA high	SYDE2	0.787121	0.667534	0.94517
Proinflammatory PMNs	ZNF587	0.15849	0.666875	0.830035
STS Mesenchymal-like ECM Remodeling	TAP2	0.151354	0.667538	0.90033
Macro SELENOP+ SLC40A1+	PMM2	0.110828	0.666879	0.798739
STS Immunomodulatory	SYNGAP1-AS1	0.413781	0.667539	0.999998
Arterial Endothelial Cells	INTS11	0.185453	0.668695	0.999833
CD8+ Exhausted	LINC02256	0.210529	0.666776	0.77691
CD8+ ISG	LAMP2	0.123545	0.666778	0.820716
NA	AP3S1	0.120225	0.666888	0.783976
M2 APOC1+ APOE+	NUDT6	0.17823	0.666888	0.843303
Inflammatory Monocytes	STYX	0.13283	0.666889	0.830365
STS Proangiogenic	AC130324.2	0.579843	0.667554	0.999994
CD4+ Tregs	ORMDL2	0.125912	0.666794	0.856559
CD8+ Stressed	DHFR2	0.145068	0.666795	0.831016
Proinflammatory PMNs	OSBPL5	0.171492	0.666903	0.830035
STS Proangiogenic	P4HA3	0.596651	0.667565	0.999994
STS Myofibroblastic	WDR3	0.127035	0.667568	0.990181
NK cells CD56 high	TMF1	0.108607	0.66681	0.821487
STS Immunomodulatory	WASHC2A	0.100265	0.667581	0.999998
CD4+ Tn	NPTXR	0.155919	0.666818	0.865454
CD4+ Activated	SLC38A5	0.166021	0.66682	0.883022
CD8+ Stressed	RMRP	0.285718	0.666828	0.831016
Vascular CAFs	PRKX	0.169369	0.669162	0.983957
CD4+ Tn	POU2F2	0.121766	0.666836	0.865454
Arterial Endothelial Cells	PDE4C	0.456739	0.668757	0.999833
Vascular CAFs	TSC22D2	0.183606	0.669173	0.983957
Pericytes	AC067930.8	0.441215	0.668764	0.99256
Arterial Endothelial Cells	SELENBP1	0.403956	0.668765	0.999833
DCs AREG+	HDAC4-AS1	0.201314	0.666956	0.875419
STS Proangiogenic	EYA3	0.28857	0.667617	0.999994
STS Immunomodulatory	AC018557.1	0.519642	0.667617	0.999998
Tip Endothelial Cells	SMARCC2	0.148855	0.668779	0.993277
STS CTA high	POLI	0.280422	0.667627	0.945224
Granulocytes_NIBAN1_TXNIPhi	TYK2	0.147493	0.666969	0.802306
Macro SELENOP+ SLC40A1+	CSNK2A1	0.110131	0.66697	0.79878
Arterial Endothelial Cells	SCAP	0.179634	0.668782	0.999833
Vascular CAFs	VMP1	0.168605	0.669199	0.983957
STS Immunomodulatory	Z95115.1	0.353013	0.667637	0.999998
Capillary Venous Endothelial Cells	SF3B2	0.0911387	0.668792	0.803181
NK cells CD56 low	SFT2D1	0.110753	0.666884	0.910399
JAK2_high_STS	LGALSL-DT	2.00975	0.667652	0.999869
STS Proangiogenic	HPF1	0.280238	0.667658	0.999994
CD8+ Stressed	SOCS2-AS1	0.194159	0.666899	0.831016
CD4+ T memory	SRSF1	0.0975942	0.666903	0.885985
JAK2_high_STS	CCL26	1.20425	0.66767	0.999869
DCs CD1c+	TMEM43	0.129584	0.667012	0.957384
Immunoregulatroy PMNs	PSMC6	0.10475	0.667038	0.783814
STS Mesenchymal-like Contactin+	INSR	0.234805	0.667697	0.893548
Tip Endothelial Cells	EDC4	0.150533	0.668852	0.993277
CD4+ Activated	NUDT4B	0.248071	0.666939	0.883022
Arterial Endothelial Cells	LINC01708	0.496277	0.668862	0.999833
STS Epithelial-like	STOM	0.180375	0.667711	0.812287
NA	NID1	0.229426	0.667061	0.784122
JAK2_high_STS	EAF1	0.560983	0.667725	0.999869
NK cells CD56 high	KPNA6	0.0953946	0.666963	0.821503
STS Immunomodulatory	TBCD	0.138608	0.667729	0.999998
CD4+ Stressed	AL024474.2	0.173771	0.666968	0.806105
STS Mesenchymal-like Undiff.	DAB2	0.171496	0.667753	0.904154
CD8+ Activated	RLF	0.133383	0.666988	0.814126
STS Myofibroblastic	ARPC3	0.12624	0.667754	0.990181
JAK2_high_STS	SCN1B	1.92772	0.667762	0.999869
Monocytes EREG+	GZF1	0.126466	0.667104	0.940647
CD4+ Th17	AL139022.1	0.134322	0.667001	0.857694
STS Mesenchymal-like Contactin+	HOXA10	0.34087	0.667767	0.893572
Matrix CAFs	MAP3K6	0.227195	0.669336	0.999515
Proinflammatory PMNs	ZNF667-AS1	0.218572	0.667122	0.830044
M2 TREM2+ SPP1+	CGGBP1	0.0960179	0.667122	0.844778
Inflammatory Monocytes	C18orf32	0.112183	0.667136	0.83044
CD4+ Tfh	EGFL7	0.291039	0.667031	0.827049
M2 TREM2+ SPP1+	SF3B6	0.121728	0.667143	0.844778
Granulocytes_NIBAN1_TXNIPhi	IGFBP5	0.311939	0.667144	0.802427
CD4+ Stressed	NUDT14	0.121795	0.667042	0.806108
STS Proangiogenic	ERC2	0.657069	0.66781	0.999994
M2 TREM2+ SPP1+	SCAPER	0.135185	0.667156	0.844778
NK cells CD56 low	LSM14A	0.0891722	0.667055	0.910482
Tip Endothelial Cells	CLCN7	0.149192	0.668977	0.993277
Arterial Endothelial Cells	ANKUB1	0.567544	0.668979	0.999833
STS Immunomodulatory	AL139353.2	0.36449	0.667828	0.999998
NK cells CD56 low	AC103706.1	0.183114	0.667065	0.910482
Monocytes EREG+	TMEM45B	0.242697	0.667175	0.940647
CD4+ T memory	ANKS1B	0.120869	0.667071	0.885985
NA	ZNF800	0.110856	0.667179	0.784148
M2 TREM2+ SPP1+	LINC01033	0.213489	0.667181	0.844778
STS Myofibroblastic	IGFBP3	0.369947	0.66784	0.990181
STS Mesenchymal-like Undiff.	CRACR2A	0.240616	0.667843	0.904154
Mastocytes	FBRS	0.123771	0.667185	0.948198
Proinflammatory PMNs	RIMS1	0.253073	0.667192	0.830044
CD8+ GZMK+ Tm	RLIM	0.112872	0.667096	0.81081
Vascular CAFs	MRPL44	0.16491	0.669427	0.984029
STS Mesenchymal-like ECM Remodeling	PPM1A	0.0955827	0.66787	0.900511
Granulocytes_NIBAN1_TXNIPhi	PPM1B	0.13158	0.667216	0.802427
STS Immunomodulatory	STON2	0.216508	0.667875	0.999998
Pericytes	CNOT4	0.163503	0.669028	0.99256
CD4+ Activated	GTF2H2C	0.155933	0.667113	0.883022
STS Mesenchymal-like Contactin+	AC004148.1	0.366779	0.667879	0.893652
Pericytes	ANKLE2	0.178737	0.669039	0.99256
Mastocytes	RERE-AS1	0.203843	0.667231	0.948198
STS Mesenchymal-like Undiff.	TIAM1	0.152448	0.667891	0.904154
CD4+ Tn	AL450998.2	0.11458	0.66713	0.865705
Pericytes	AC005695.2	0.51593	0.669049	0.99256
CD8+ ISG	ZNF26	0.122345	0.667142	0.820965
CD4+ Tn	SPOPL	0.12317	0.667143	0.865705
STS Proangiogenic	DNTTIP2	0.260172	0.667912	0.999994
Vascular CAFs	SPNS3	0.321028	0.669503	0.984029
NA	RGS14	0.209239	0.667288	0.784186
STS Immunomodulatory	TFEB	0.260843	0.667962	0.999998
STS Proangiogenic	HUNK	0.535259	0.667964	0.999994
Tip Endothelial Cells	PATL2	0.359568	0.669119	0.993277
CD4+ T memory	RFC3	0.120604	0.667204	0.885985
STS Myofibroblastic	AC090136.3	0.476128	0.667973	0.990181
CD4+ T memory	ANGPTL2	0.147993	0.667208	0.885985
CD4+ Activated	LINC00937	0.161916	0.667214	0.883022
STS Myofibroblastic	CISD2	0.151398	0.667984	0.990181
CD4+ Stressed	AC134772.1	0.165971	0.667229	0.806185
Pericytes	AC083798.2	0.390889	0.669147	0.99256
Granulocytes_NIBAN1_TXNIPhi	MSMO1	0.198504	0.667339	0.802495
STS Mesenchymal-like Contactin+	ANO1	0.628355	0.668	0.893698
M2 APOC1+ APOE+	WWC3	0.127991	0.667344	0.843337
JAK2_high_STS	MAP3K5	1.7892	0.668006	0.999869
Inflammatory Monocytes	LIMK1	0.130102	0.667348	0.830618
DCs AREG+	SLC48A1	0.179361	0.66735	0.875867
Pericytes	LINC01422	0.51293	0.669163	0.99256
CD8+ Early Activation	HDAC6	0.151631	0.667252	0.837091
STS Mesenchymal-like Contactin+	MPP5	0.236875	0.668017	0.893698
STS Immunomodulatory	ECHDC3	0.478354	0.66802	0.999998
CD4+ Activated	IGHG3	0.330868	0.667256	0.883022
Matrix CAFs	IGSF6	0.441286	0.669588	0.999515
Tip Endothelial Cells	RFX5	0.182254	0.669184	0.993277
Macro SELENOP+ SLC40A1+	BLOC1S2	0.115379	0.667375	0.799143
STS CTA high	AL139246.5	0.706453	0.668037	0.945291
Mastocytes	THEMIS	0.208674	0.66738	0.948279
STS Proangiogenic	GPHN	0.658807	0.668043	0.999994
STS CTA high	CCDC138	0.40778	0.668052	0.945291
Inflammatory Monocytes	AC048341.1	0.151545	0.667395	0.830618
CD4+ Stressed	MRPL2	0.116456	0.667291	0.806185
Proinflammatory PMNs	KCNIP1	0.232896	0.667399	0.830044
CD4+ Tfh	ARL2BP	0.112327	0.667293	0.827142
CD4+ Activated	KRTAP5-AS1	0.181925	0.667296	0.883022
Mastocytes	CXADR	0.218572	0.667404	0.948279
CD8+ Early Activation	CPNE3	0.118846	0.667301	0.837091
Vascular CAFs	MBD1	0.170756	0.669629	0.984029
CD8+ Activated	MRPL2	0.105254	0.667306	0.814318
CD4+ Stressed	MFN1	0.119823	0.667317	0.806185
Macro SELENOP+ SLC40A1+	TXNL1	0.117451	0.667425	0.799143
CD4+ Activated	ATP1A1	0.109929	0.667325	0.883022
Capillary Venous Endothelial Cells	HEXA	0.137479	0.669241	0.803243
Arterial Endothelial Cells	AL732509.1	0.467965	0.669244	0.999833
Vascular CAFs	LRCH1	0.198568	0.669656	0.984029
DCs CD1c+	CLINT1	0.103537	0.66744	0.957384
Monocytes EREG+	GRHL1	0.22556	0.66744	0.940647
STS Myofibroblastic	LRRC14	0.15461	0.668109	0.990181
STS Proangiogenic	RAB33A	0.629442	0.668112	0.999994
Capillary Venous Endothelial Cells	PSIP1	0.102665	0.669264	0.803243
M2 TREM2+ SPP1+	U2AF1L4	0.13656	0.667457	0.844985
STS Mesenchymal-like Undiff.	TAFA2	0.415233	0.668115	0.90431
Proinflammatory PMNs	AC010894.3	0.269743	0.667457	0.830044
STS Myofibroblastic	AC025627.1	0.434629	0.668116	0.990181
Monocytes EREG+	AP000442.1	0.214208	0.667462	0.940647
CD4+ Th17	CDC7	0.11694	0.667361	0.857955
Proinflammatory PMNs	PHGDH	0.247825	0.66747	0.830044
Proinflammatory PMNs	AC005082.1	0.222981	0.667478	0.830044
Granulocytes_NIBAN1_TXNIPhi	RNF26	0.190178	0.66748	0.802495
M2 TREM2+ SPP1+	MS4A6A	0.197593	0.667483	0.844985
Macro SELENOP+ SLC40A1+	ACSL1	0.176649	0.667483	0.799143
STS Immunomodulatory	AC022966.2	0.300939	0.668142	0.999998
Inflammatory Monocytes	TBC1D22A	0.164303	0.667486	0.830618
STS Mesenchymal-like ECM Remodeling	EIF4EBP1	0.177503	0.668149	0.900511
Granulocytes_NIBAN1_TXNIPhi	LDLRAD4	0.182316	0.667494	0.802495
STS Proangiogenic	USP3-AS1	0.740913	0.668152	0.999994
Pericytes	AC110620.2	0.405175	0.669304	0.99256
M2 TREM2+ SPP1+	MAPKBP1	0.157559	0.667499	0.844985
NK cells CD56 low	HSF1	0.103027	0.667408	0.910603
Monocytes EREG+	NEO1	0.231087	0.667518	0.940647
CD4+ Tfh	ERCC6L2	0.119899	0.667418	0.827142
Matrix CAFs	ERCC5	0.132369	0.669748	0.999515
CD4+ Activated	SLC35A5	0.113567	0.667424	0.883022
Inflammatory Monocytes	ARHGEF7	0.121064	0.667533	0.830618
CD4+ Tfh	SDHAF2	0.11601	0.667428	0.827142
Matrix CAFs	IFIH1	0.23512	0.669757	0.999515
M2 APOC1+ APOE+	LINC02828	0.205526	0.667539	0.843337
Arterial Endothelial Cells	LINC02803	0.482989	0.669348	0.999833
NK cells CD56 low	PLEKHB2	0.105387	0.667445	0.910603
CD8+ ISG	CDKN2D	0.141262	0.667447	0.821054
Mastocytes	MYPOP	0.179957	0.667561	0.948341
Tip Endothelial Cells	PI4KA	0.179484	0.669375	0.993277
NK cells CD56 high	TMEM147	0.1096	0.667463	0.821692
STS Immunomodulatory	SEC14L2	0.233648	0.668227	0.999998
CD4+ Tregs	ZNF230	0.141119	0.667465	0.8568
STS Mesenchymal-like Contactin+	COMMD8	0.225036	0.668232	0.893812
CD4+ Activated	HIST1H2AL	0.181929	0.667468	0.883022
Macro SELENOP+ SLC40A1+	ABHD17B	0.126805	0.667584	0.799165
Immunoregulatroy PMNs	MED21	0.111007	0.667586	0.784288
STS CTA high	CDK5RAP1	0.242343	0.668247	0.945291
CD4+ Th17	TAGLN	0.24291	0.667485	0.858025
CD4+ Tfh	LSM10	0.129777	0.667487	0.827142
CD8+ ISG	RMND5B	0.135083	0.667495	0.821054
NK cells CD56 low	ASMTL	0.117351	0.6675	0.910603
CD4+ T memory	RABEPK	0.103441	0.667507	0.886081
Arterial Endothelial Cells	AL360219.1	0.32366	0.669424	0.999833
STS Myofibroblastic	SHC2	0.426289	0.668281	0.990181
Pericytes	MAP3K2	0.150889	0.669438	0.99256
STS Mesenchymal-like Undiff.	HIVEP3	0.311333	0.668297	0.904398
STS Immunomodulatory	ADCY1	0.508195	0.668299	0.999998
Matrix CAFs	THOP1	0.204761	0.669861	0.999515
CD4+ Tregs	CAMK2G	0.106317	0.66754	0.8568
STS Immunomodulatory	SCAND1	0.138573	0.668308	0.999998
CD4+ Stressed	COG6	0.134783	0.667547	0.806314
STS Myofibroblastic	THAP7-AS1	0.274831	0.668312	0.990181
Arterial Endothelial Cells	XRCC4	0.20791	0.669465	0.999833
Inflammatory Monocytes	FAM32A	0.10798	0.667661	0.830646
CD8+ Early Activation	ZFP37	0.146271	0.667556	0.837154
Tip Endothelial Cells	ABCF1	0.173908	0.669471	0.993277
Vascular CAFs	ZNHIT6	0.195959	0.669882	0.984029
JAK2_high_STS	HP	3.37636	0.668323	0.999869
STS Myofibroblastic	AC025569.1	0.420208	0.668325	0.990181
Macro SELENOP+ SLC40A1+	BCKDHB	0.143949	0.667669	0.799208
Vascular CAFs	STARD9	0.174032	0.669893	0.984029
Inflammatory Monocytes	TAF5L	0.134681	0.667679	0.830646
CD8+ Stressed	ZHX2	0.235028	0.667574	0.831517
CD8+ GZMK+ Tm	PLPP5	0.0976345	0.667583	0.810915
NK cells CD56 low	SPAG7	0.10452	0.667588	0.910603
M2 TREM2+ SPP1+	TTC3	0.128238	0.6677	0.845166
Monocytes EREG+	AC007611.1	0.204734	0.667706	0.940647
Inflammatory Monocytes	LINC02649	0.282209	0.667709	0.830646
STS Immunomodulatory	GFM1	0.107133	0.668366	0.999998
Tip Endothelial Cells	HPS1	0.156164	0.669519	0.993277
Proinflammatory PMNs	CMA1	0.303901	0.667714	0.830274
CD4+ Activated	AL109824.1	0.18136	0.667615	0.883022
STS Mesenchymal-like ECM Remodeling	SRC	0.13334	0.668382	0.900511
Granulocytes_NIBAN1_TXNIPhi	SMARCA4	0.11033	0.667728	0.802589
Monocytes EREG+	AC019117.1	0.215687	0.667732	0.940647
JAK2_high_STS	PHYHIP	2.20601	0.668392	0.999869
Matrix CAFs	TMTC1	0.232983	0.669953	0.999515
STS Immunomodulatory	RNF144A	0.223411	0.668394	0.999998
CD4+ Activated	C3orf67	0.174183	0.667632	0.883022
CD4+ Activated	CATSPER1	0.23955	0.667637	0.883022
NA	HAMP	0.284406	0.667745	0.784644
M2 TREM2+ SPP1+	SLCO2A1	0.221814	0.667745	0.845166
Mastocytes	MMP24OS	0.118391	0.667749	0.948521
CD8+ ISG	POGLUT1	0.12705	0.667652	0.821127
STS Immunomodulatory	IGSF8	0.411517	0.66842	0.999998
STS Mesenchymal-like Contactin+	TARSL2	0.569253	0.668426	0.893812
Immunoregulatroy PMNs	ETS1	0.139441	0.667773	0.784452
Proinflammatory PMNs	TPSB2	0.408688	0.667785	0.830299
CD4+ T memory	EPM2AIP1	0.112661	0.667679	0.886081
JAK2_high_STS	NR1H3	0.968451	0.668444	0.999869
CD8+ GZMK+ Tm	CAVIN1	0.196931	0.667687	0.810946
CD4+ Activated	SFXN2	0.147529	0.667689	0.883022
CD4+ Activated	PCDHGA5	0.243246	0.667698	0.883022
STS Mesenchymal-like Contactin+	PHB	0.237774	0.668477	0.893812
Monocytes EREG+	ZNF70	0.226549	0.667825	0.940647
NK cells CD56 low	RPS27L	0.119929	0.667721	0.910643
CD4+ Activated	BFAR	0.112118	0.667721	0.883022
Granulocytes_NIBAN1_TXNIPhi	TRIM69	0.145522	0.667834	0.802589
STS Immunomodulatory	BAG2	0.210451	0.6685	0.999998
STS Myofibroblastic	TMEM161A	0.147051	0.668502	0.990181
STS Mesenchymal-like Undiff.	IFT140	0.21977	0.66851	0.904473
DCs AREG+	CNN3	0.211947	0.667856	0.876148
Arterial Endothelial Cells	OARD1	0.195031	0.669663	0.999833
STS Proangiogenic	Z68871.1	0.443997	0.668522	0.999994
STS CTA high	FAM81A	0.357937	0.66853	0.945291
STS CTA high	GRIN2D	0.695214	0.668539	0.945291
CD4+ Tregs	AC019205.1	0.129491	0.667778	0.856907
Immunoregulatroy PMNs	UBE2V1	0.131076	0.667891	0.784534
CD4+ Tn	ADSS	0.0917485	0.667789	0.866392
Tip Endothelial Cells	MRPL40	0.185869	0.669702	0.993277
Monocytes EREG+	PFKFB4	0.178886	0.667899	0.940647
DCs CD1c+	TTC5	0.141816	0.667904	0.957384
Pericytes	RIMS1	0.524611	0.669711	0.99256
NA	WDR41	0.123123	0.667906	0.784778
CD4+ Tn	RBPMS	0.15418	0.667804	0.866392
STS Myofibroblastic	LINC01811	0.438637	0.668571	0.990181
CD8+ ISG	CDK19	0.144624	0.667809	0.821254
Matrix CAFs	SPRYD3	0.238313	0.670135	0.999515
CD8+ GZMK+ Tm	TMEM267	0.125869	0.667818	0.81104
JAK2_high_STS	AP000331.1	1.68837	0.668598	0.999869
Proinflammatory PMNs	TMEM54	0.224918	0.667948	0.830312
STS CTA high	ZBTB16	1.35017	0.668607	0.945291
Vascular CAFs	ZBTB4	0.169584	0.670169	0.984109
Macro SELENOP+ SLC40A1+	EMC4	0.106244	0.667961	0.799323
CD4+ Stressed	UBN2	0.134969	0.66786	0.80652
CD8+ Activated	ZDHHC4	0.103142	0.667864	0.814715
CD4+ Tfh	C9orf85	0.121472	0.667883	0.827435
JAK2_high_STS	HOXD1	2.07606	0.668651	0.999869
CD4+ Tregs	PPM1B	0.118066	0.667892	0.856907
Tip Endothelial Cells	LDB3	0.308376	0.669804	0.993277
Tip Endothelial Cells	CASC3	0.187196	0.669805	0.993277
Inflammatory Monocytes	FLT3	0.202412	0.668003	0.830944
Matrix CAFs	ANKRD36C	0.183152	0.670219	0.999515
STS Mesenchymal-like ECM Remodeling	RPGRIP1L	0.223229	0.668662	0.900511
STS CTA high	ZNF525	0.294745	0.668664	0.945291
Macro SELENOP+ SLC40A1+	MT2A	0.221823	0.668013	0.799323
DCs AREG+	PPP2R5A	0.120248	0.668013	0.876148
STS Mesenchymal-like Undiff.	ZNF484	0.116705	0.66867	0.904522
STS Mesenchymal-like Contactin+	CTSK	0.511088	0.668671	0.893812
NA	MAP3K2-DT	0.192619	0.668015	0.78485
STS Mesenchymal-like Contactin+	AC005921.2	0.275683	0.668673	0.893812
STS Mesenchymal-like ECM Remodeling	VCL	0.133766	0.668674	0.900511
CD4+ Tregs	CES4A	0.159196	0.667919	0.856907
STS Mesenchymal-like ECM Remodeling	RABGEF1	0.23765	0.668682	0.900511
DCs AREG+	SEPSECS	0.149551	0.668029	0.876148
CD8+ Stressed	ITFG2-AS1	0.138042	0.667924	0.831748
Arterial Endothelial Cells	AC015923.1	0.525443	0.669836	0.999833
CD8+ Early Activation	KIF5B	0.083444	0.667929	0.837342
M2 TREM2+ SPP1+	ARRDC2	0.115464	0.668036	0.845453
CD4+ Tfh	EXOSC10	0.110657	0.667931	0.827435
Tip Endothelial Cells	LRRC57	0.150638	0.669844	0.993277
STS Mesenchymal-like Undiff.	TGIF2	0.341174	0.6687	0.904522
Arterial Endothelial Cells	CEP76	0.190517	0.669852	0.999833
STS CTA high	GLB1	0.216573	0.668709	0.945291
STS Proangiogenic	NFATC2	0.991443	0.668709	0.999994
Monocytes EREG+	SCOC-AS1	0.229277	0.668055	0.940647
STS Mesenchymal-like Undiff.	AC108463.3	0.230878	0.668712	0.904522
STS Immunomodulatory	AL592183.1	0.269513	0.668714	0.999998
CD36+ CAFs	DUOX1	0.311558	0.670273	0.992363
CD4+ Stressed	RAMP1	0.213656	0.667956	0.806572
CD4+ Activated	OLMALINC	0.140206	0.667956	0.883157
CD4+ Tn	AC002553.1	0.150715	0.667958	0.866392
CD8+ Early Activation	LRP8	0.120258	0.667958	0.837342
STS Proangiogenic	MCCC1	0.247361	0.668726	0.999994
CD8+ ISG	KLF10	0.159313	0.667964	0.821375
JAK2_high_STS	CASKIN2	0.707736	0.668728	0.999869
Pericytes	TLE2	0.187269	0.669879	0.99256
STS Mesenchymal-like ECM Remodeling	VDR	0.429659	0.66873	0.900511
M2 TREM2+ SPP1+	RBMX2	0.132725	0.668076	0.845453
CD4+ Tfh	DR1	0.104164	0.667972	0.827435
CD8+ Activated	MYCBP	0.113158	0.667973	0.814715
M2 APOC1+ APOE+	TNFRSF10D	0.144893	0.66808	0.84376
CD4+ Th17	HSD17B4	0.103096	0.667977	0.858441
DCs AREG+	PWP1	0.122191	0.668088	0.876148
Vascular CAFs	SETMAR	0.151163	0.670303	0.984109
Inflammatory Monocytes	ZNF701	0.135384	0.66809	0.830944
Granulocytes_NIBAN1_TXNIPhi	SOGA1	0.146618	0.668092	0.802771
CD4+ Activated	PXDNL	0.127947	0.66799	0.883157
Inflammatory Monocytes	KPNA6	0.111696	0.668101	0.830944
DCs AREG+	RIC1	0.156982	0.668101	0.876148
NK cells CD56 low	ANKDD1B	0.163466	0.667998	0.910939
STS Immunomodulatory	TMPRSS11F	0.43193	0.668765	0.999998
Mastocytes	USP39	0.129278	0.66811	0.948539
DCs AREG+	STAM	0.123246	0.668113	0.876148
STS Immunomodulatory	CACNA1A	0.183679	0.668771	0.999998
STS Proangiogenic	FBXO4	0.369963	0.668778	0.999994
Matrix CAFs	ENTPD6	0.328248	0.670336	0.999515
Matrix CAFs	PPP2R5C	0.11403	0.670337	0.999515
Arterial Endothelial Cells	ZNF793	0.208396	0.669929	0.999833
STS Myofibroblastic	ZNF146	0.118329	0.66878	0.990181
STS Mesenchymal-like Contactin+	NARS2	0.333119	0.668787	0.893826
CD36+ CAFs	RBBP8	0.154806	0.670351	0.992363
STS Mesenchymal-like Undiff.	H3F3B	0.200002	0.668794	0.904522
Arterial Endothelial Cells	GNG5	0.11398	0.669943	0.999833
DCs CD1c+	CEP57L1	0.133512	0.668139	0.957384
DCs AREG+	NUP210	0.192714	0.668141	0.876148
Monocytes EREG+	PLEKHO1	0.12638	0.668144	0.940647
DCs AREG+	CTNS	0.153026	0.668154	0.876148
CD4+ Activated	ILF3-DT	0.118038	0.668049	0.883157
STS Mesenchymal-like Undiff.	CUL4A	0.134671	0.668812	0.904522
Pericytes	STXBP4	0.236332	0.669961	0.99256
CD4+ Activated	AC006994.2	0.235127	0.668055	0.883157
STS Mesenchymal-like ECM Remodeling	FMO4	0.235852	0.668822	0.900511
CD8+ Stressed	AL450998.2	0.113767	0.668062	0.831852
STS CTA high	RBBP4	0.181169	0.66883	0.945291
STS Immunomodulatory	HAUS5	0.187477	0.668834	0.999998
Arterial Endothelial Cells	OASL	0.360668	0.66999	0.999833
Capillary Venous Endothelial Cells	NPHP4	0.187362	0.669991	0.803772
STS Immunomodulatory	LILRB3	0.37153	0.668851	0.999998
STS Myofibroblastic	AC010997.3	0.460131	0.668855	0.990181
CD4+ Tregs	IRF2	0.0956538	0.668093	0.856907
Proinflammatory PMNs	ZBTB37	0.164143	0.668207	0.830385
M2 TREM2+ SPP1+	PLCG1-AS1	0.208607	0.668207	0.845511
Matrix CAFs	NPRL3	0.178892	0.670424	0.999515
Macro SELENOP+ SLC40A1+	PAIP2	0.103538	0.668214	0.79945
STS Myofibroblastic	GFRA2	0.542772	0.66887	0.990181
STS CTA high	DBNDD1	0.588634	0.66888	0.945291
M2 TREM2+ SPP1+	KL	0.215059	0.668225	0.845511
Monocytes EREG+	CLPTM1	0.114944	0.668226	0.940647
DCs CD1c+	ZNF451	0.113482	0.668226	0.957384
Matrix CAFs	ROBO1	0.229755	0.670443	0.999515
Arterial Endothelial Cells	AC107032.2	0.435063	0.670037	0.999833
CD8+ ISG	JPT2	0.124003	0.668128	0.821394
Granulocytes_NIBAN1_TXNIPhi	YIPF4	0.142932	0.668235	0.802885
STS CTA high	CEP170B	0.377821	0.668891	0.945291
Inflammatory Monocytes	NBR1	0.133576	0.668236	0.831049
CD8+ Activated	KDELR2	0.115159	0.668132	0.814715
DCs CD1c+	MFAP4	0.25165	0.668242	0.957384
Pericytes	PLPBP	0.203674	0.670057	0.99256
M2 APOC1+ APOE+	MED24	0.143494	0.668253	0.843889
CD8+ Stressed	SKIV2L	0.0927823	0.668147	0.831872
Proinflammatory PMNs	TP53I11	0.161673	0.668261	0.830385
STS Proangiogenic	RPP25L	0.398515	0.668927	0.999994
CD8+ Activated	PSIP1	0.113175	0.668167	0.814715
Pericytes	DNAJC7	0.190211	0.670078	0.99256
Vascular CAFs	PDSS1	0.324205	0.670488	0.984109
Pericytes	H2AFX	0.194627	0.670079	0.99256
DCs AREG+	ATP8B2	0.203339	0.668278	0.876202
CD4+ T memory	PLEKHA7	0.134488	0.668175	0.88641
STS Immunomodulatory	LY6G6C	0.384234	0.668937	0.999998
STS Immunomodulatory	ALDH1A1	0.607158	0.66894	0.999998
STS Proangiogenic	AL137009.1	0.936123	0.668944	0.999994
CD4+ T memory	FBXO8	0.103472	0.668186	0.88641
NA	LMNB1	0.195602	0.668294	0.785064
Tip Endothelial Cells	TESC	0.224194	0.670104	0.993277
DCs AREG+	CYP7B1	0.17769	0.668302	0.876202
CD4+ Th17	KLHDC10	0.128348	0.668196	0.858539
CD8+ GZMK+ Tm	PSMD2	0.106467	0.668208	0.811319
NK cells CD56 high	TIMM8B	0.116037	0.668218	0.822422
STS Epithelial-like	NT5E	0.339748	0.66899	0.813096
Mastocytes	PACRGL	0.147702	0.668335	0.948539
M2 TREM2+ SPP1+	FAM118A	0.182025	0.668339	0.845535
STS Proangiogenic	MCUB	0.32751	0.668997	0.999994
M2 TREM2+ SPP1+	LCK	0.20214	0.668347	0.845535
CD4+ Activated	TRMT61B	0.112744	0.668243	0.883225
STS Mesenchymal-like Contactin+	ZNF205	0.243757	0.669011	0.894055
Granulocytes_NIBAN1_TXNIPhi	FOS	0.190307	0.668355	0.80291
Immunoregulatroy PMNs	DUSP1	0.165639	0.668357	0.784856
Pericytes	IFRD1	0.162842	0.67016	0.99256
STS Myofibroblastic	TRIM32	0.143827	0.669017	0.990181
Tip Endothelial Cells	WASHC5	0.165112	0.670166	0.993277
CD36+ CAFs	SH3KBP1	0.127593	0.670576	0.992363
CD4+ Tfh	AL139807.1	0.17965	0.668257	0.827548
Macro SELENOP+ SLC40A1+	FKBP9	0.149468	0.668364	0.799473
STS Proangiogenic	CEP72	0.645192	0.669021	0.999994
CD8+ ISG	CSTF1	0.120534	0.668262	0.821413
Capillary Venous Endothelial Cells	INPP4A	0.1497	0.670175	0.803824
Mastocytes	KLHL26	0.180341	0.668373	0.948539
CD36+ CAFs	UBXN4	0.122145	0.670587	0.992363
CD8+ Stressed	ADNP2	0.105327	0.668272	0.831872
CD4+ Stressed	ZNF740	0.17361	0.668273	0.806724
STS Immunomodulatory	KLHL8	0.150978	0.669037	0.999998
Arterial Endothelial Cells	SERTAD4	0.246197	0.670185	0.999833
STS Myofibroblastic	Z69733.1	0.479348	0.669042	0.990181
Inflammatory Monocytes	CEP85L	0.114195	0.668387	0.831163
STS Mesenchymal-like ECM Remodeling	PFKL	0.121846	0.669043	0.900669
CD4+ Th17	PHACTR4	0.120472	0.668287	0.858539
Monocytes EREG+	HULC	0.220494	0.668395	0.940647
Vascular CAFs	KLHL25	0.299722	0.67061	0.984109
Macro SELENOP+ SLC40A1+	CHD7	0.140493	0.668399	0.799473
CD4+ Stressed	TRAF5	0.109465	0.668293	0.806724
Pericytes	FCGR3A	0.44144	0.670207	0.99256
STS Immunomodulatory	LRRD1	0.347677	0.669062	0.999998
Proinflammatory PMNs	KIF18A	0.227534	0.668407	0.83044
CD4+ Tfh	ASMTL-AS1	0.141946	0.668304	0.827548
CD4+ Activated	AC099343.3	0.168405	0.668305	0.883225
M2 APOC1+ APOE+	PLEK	0.155709	0.668412	0.843889
DCs CD1c+	TFEB	0.143731	0.668412	0.957384
CD8+ GZMK+ Tm	EBF1	0.159598	0.668306	0.811374
Monocytes EREG+	LINC01890	0.236756	0.668418	0.940647
STS CTA high	DISC1FP1	0.607624	0.66908	0.945291
STS CTA high	DDN-AS1	0.549006	0.66908	0.945291
CD8+ Exhausted	OTUD3	0.134943	0.668323	0.778414
JAK2_high_STS	MASP1	3.20807	0.669085	0.999869
STS Proangiogenic	NAV1	0.219222	0.669088	0.999994
Vascular CAFs	INTS4	0.169638	0.670646	0.984109
STS CTA high	P2RY11	0.589521	0.669091	0.945291
JAK2_high_STS	PPP2R2B	2.55364	0.669093	0.999869
CD4+ Activated	TAMM41	0.117156	0.668339	0.883225
CD36+ CAFs	PTMS	0.100492	0.670657	0.992363
Macro SELENOP+ SLC40A1+	HIPK1	0.101839	0.668448	0.799473
Arterial Endothelial Cells	HDDC3	0.200604	0.670251	0.999833
STS Myofibroblastic	GTPBP10	0.148835	0.66911	0.990181
CD36+ CAFs	ATP6V0D1	0.126609	0.670668	0.992363
Tip Endothelial Cells	UMAD1	0.262173	0.670263	0.993277
DCs CD1c+	CLUAP1	0.143233	0.668461	0.957384
STS CTA high	POU6F1	0.344592	0.669117	0.945291
CD4+ Tn	APLF	0.123957	0.668356	0.866507
CD8+ ISG	GPR137C	0.17223	0.668369	0.821479
STS CTA high	PLEKHJ1	0.311155	0.669131	0.945291
Monocytes EREG+	LATS2-AS1	0.199831	0.668477	0.940647
NK cells CD56 low	SFXN5	0.131965	0.668373	0.910989
Immunoregulatroy PMNs	DCTN1	0.115227	0.66848	0.784923
Matrix CAFs	IFNAR1	0.136447	0.670707	0.999515
M2 TREM2+ SPP1+	OGN	0.216902	0.668497	0.845659
Tip Endothelial Cells	WDR61	0.18566	0.670302	0.993277
CD4+ Activated	ZC3H3	0.132699	0.668399	0.883225
CD8+ GZMK+ Tm	ZKSCAN1	0.0950273	0.668399	0.811422
NK cells CD56 low	EXOSC8	0.111485	0.668401	0.910989
M2 APOC1+ APOE+	CDKL1	0.201174	0.668509	0.843889
Mastocytes	RNF34	0.138643	0.668509	0.948539
NK cells CD56 high	SMIM26	0.111687	0.668403	0.822456
Vascular CAFs	AL390728.6	0.201518	0.670726	0.984109
Mastocytes	EXOSC10	0.132038	0.668516	0.948539
Matrix CAFs	PYGL	0.201585	0.670729	0.999515
M2 APOC1+ APOE+	CCNG2	0.144461	0.668518	0.843889
NA	MCM9	0.167244	0.668522	0.785211
CD4+ Activated	LINC01163	0.168492	0.668418	0.883225
NK cells CD56 low	HPCAL4	0.21107	0.668428	0.910989
JAK2_high_STS	AL450332.1	2.1172	0.669195	0.999869
STS Myofibroblastic	SLC50A1	0.138372	0.669198	0.990181
CD4+ Tn	CHST15	0.18504	0.66844	0.866507
CD4+ Tn	POR	0.107131	0.668445	0.866507
CD4+ Activated	ANO10	0.151551	0.668456	0.883225
STS Immunomodulatory	SPINK13	0.522952	0.669222	0.999998
CD8+ Stressed	SCARB1	0.157753	0.668463	0.832011
STS Immunomodulatory	SLC9A3-AS1	0.377023	0.669225	0.999998
NA	ZNF557	0.184896	0.66857	0.785211
Arterial Endothelial Cells	WDR91	0.17798	0.670375	0.999833
Monocytes EREG+	TLL2	0.244304	0.668575	0.940647
Granulocytes_NIBAN1_TXNIPhi	SEPTIN10	0.176867	0.668577	0.803118
NK cells CD56 low	JAG2	0.172603	0.668475	0.910989
Pericytes	ZBTB11	0.231274	0.670388	0.99256
Pericytes	GART	0.17182	0.670394	0.99256
Arterial Endothelial Cells	AC112220.2	0.238163	0.670395	0.999833
CD8+ Activated	PLEKHF2	0.110275	0.668492	0.814784
Mastocytes	DNAJB1	0.196077	0.668598	0.948539
CD8+ Early Activation	RBM10	0.101644	0.668493	0.837804
JAK2_high_STS	TSPAN9	0.864108	0.669256	0.999869
NK cells CD56 low	REC114	0.196639	0.668501	0.910989
STS Mesenchymal-like ECM Remodeling	JMJD8	0.123026	0.669264	0.900874
JAK2_high_STS	PPP1R18	0.337779	0.669265	0.999869
CD8+ GZMK+ Tm	NUBP2	0.101003	0.668505	0.811485
STS Mesenchymal-like Undiff.	ARAP2	0.464607	0.669266	0.904828
NK cells CD56 low	AC068724.3	0.160298	0.668507	0.910989
CD36+ CAFs	ERI2	0.40232	0.670835	0.992363
CD4+ Activated	AC003093.1	0.162756	0.668518	0.883231
Tip Endothelial Cells	DDN-AS1	0.370845	0.670429	0.993277
CD8+ Exhausted	SLC35E3	0.154652	0.668524	0.778589
STS Myofibroblastic	OXSR1	0.10728	0.669288	0.990181
Arterial Endothelial Cells	C5AR2	0.458149	0.670438	0.999833
CD8+ ISG	HNMT	0.204641	0.668534	0.821488
JAK2_high_STS	ZNF609	0.395845	0.669297	0.999869
STS Proangiogenic	KRIT1	0.237957	0.669307	0.999994
M2 APOC1+ APOE+	BRF2	0.177042	0.668658	0.84394
STS Myofibroblastic	RHOT1	0.100348	0.669314	0.990181
CD4+ Tregs	AL139021.2	0.13556	0.66856	0.85738
Monocytes EREG+	SCAMP3	0.134276	0.668675	0.940647
CD4+ Th17	KATNAL1	0.108682	0.668569	0.858539
NA	AC106865.2	0.323942	0.668675	0.785211
DCs AREG+	XPNPEP1	0.13772	0.668678	0.876414
Capillary Venous Endothelial Cells	TTC39B	0.133142	0.670481	0.804017
CD4+ Activated	MAD1L1	0.102305	0.668576	0.883231
STS Immunomodulatory	CLDN6	0.424574	0.669342	0.999998
STS Myofibroblastic	MON2	0.16138	0.669343	0.990181
Monocytes EREG+	CXCL2	0.203405	0.668694	0.940647
M2 TREM2+ SPP1+	RTEL1	0.189388	0.668695	0.845844
CD4+ Tn	POLR1B	0.122026	0.668599	0.866559
Arterial Endothelial Cells	NBDY	0.166733	0.670515	0.999833
STS CTA high	PGGT1B	0.198786	0.669373	0.945435
Tip Endothelial Cells	RTF2	0.182497	0.670522	0.993277
Vascular CAFs	FBXO7	0.127202	0.67094	0.984109
CD8+ ISG	ICA1	0.168445	0.668627	0.821488
NA	PDE1B	0.196707	0.66874	0.785211
Macro SELENOP+ SLC40A1+	JMJD8	0.140779	0.668741	0.799671
Monocytes EREG+	INPP4B	0.222688	0.668741	0.940647
STS CTA high	CDCA5	0.92081	0.669396	0.945435
STS Proangiogenic	L2HGDH	0.628659	0.669397	0.999994
CD8+ ISG	LRRC75A	0.158743	0.668647	0.821488
CD4+ Activated	LEXM	0.234417	0.66865	0.883251
Vascular CAFs	SMIM4	0.125713	0.670967	0.984109
M2 TREM2+ SPP1+	DDX58	0.142626	0.668758	0.845859
STS CTA high	AC005520.2	0.637325	0.669438	0.945435
NA	GNAL	0.216288	0.668784	0.785211
Proinflammatory PMNs	AC006460.2	0.236921	0.668788	0.830725
Mastocytes	DONSON	0.17172	0.668792	0.948539
CD4+ Tn	AL513327.1	0.145312	0.668689	0.866602
CD4+ Tfh	SASS6	0.122325	0.668694	0.827765
NA	MAFK	0.163965	0.668803	0.785211
Immunoregulatroy PMNs	RAB5C	0.126961	0.668806	0.785045
STS Myofibroblastic	COX11	0.176795	0.669461	0.990181
CD4+ Tfh	PARL	0.124781	0.668703	0.827765
Arterial Endothelial Cells	AC018521.5	0.183512	0.67061	0.999833
Inflammatory Monocytes	MGLL	0.146724	0.668816	0.831541
STS Myofibroblastic	AC137932.3	0.2852	0.669471	0.990181
NK cells CD56 low	TSPAN17	0.118641	0.668718	0.910989
Matrix CAFs	C2CD3	0.181347	0.671042	0.999515
M2 TREM2+ SPP1+	POLR1D	0.114194	0.668835	0.84589
NK cells CD56 low	NPTN-IT1	0.173185	0.66873	0.910989
CD4+ Tregs	ATP2B1	0.108918	0.668735	0.857395
Tip Endothelial Cells	TRIM65	0.160721	0.670642	0.993277
CD8+ GZMK+ Tm	MRPS35	0.106029	0.668741	0.811571
CD4+ Tregs	WASF2	0.0933694	0.668741	0.857395
STS Mesenchymal-like Contactin+	CPLANE1	0.264002	0.669504	0.894451
Mastocytes	TMEM187	0.173715	0.66885	0.948539
CD4+ Tfh	AL022311.1	0.166825	0.668751	0.827765
STS Mesenchymal-like Contactin+	PI4KB	0.142534	0.669513	0.894451
Arterial Endothelial Cells	AC068888.1	0.213316	0.670668	0.999833
M2 APOC1+ APOE+	PRUNE1	0.168229	0.668869	0.843975
STS Epithelial-like	AL627171.2	0.202796	0.669526	0.813432
NK cells CD56 high	DIPK1A	0.15669	0.668767	0.822698
CD4+ Stressed	AC011444.1	0.181046	0.668777	0.80718
CD8+ GZMK+ Tm	ARID1A	0.106169	0.668779	0.811571
Vascular CAFs	FMNL3	0.17553	0.671094	0.984109
STS Epithelial-like	C16orf86	0.228227	0.669549	0.813432
JAK2_high_STS	AC126121.3	2.29961	0.669558	0.999869
STS Mesenchymal-like Contactin+	IGF2BP2-AS1	0.598732	0.669559	0.894451
NK cells CD56 low	EIF3K	0.126054	0.6688	0.910989
NK cells CD56 low	ADHFE1	0.109796	0.668813	0.910989
STS CTA high	MKRN2OS	0.544884	0.669587	0.945435
Matrix CAFs	PATL1	0.171401	0.671145	0.999515
STS Proangiogenic	MAPK8IP3	0.373832	0.669595	0.999994
STS Proangiogenic	ZNF558	0.480878	0.669603	0.999994
Immunoregulatroy PMNs	MAPKBP1	0.142542	0.66895	0.78512
STS Myofibroblastic	AC079362.1	0.434172	0.669604	0.990181
STS Proangiogenic	ERICH3	0.550974	0.669605	0.999994
CD8+ Exhausted	KAT7	0.104963	0.668846	0.778845
STS Myofibroblastic	NUPR1	0.226927	0.669606	0.990181
DCs AREG+	ZNF639	0.153485	0.668957	0.876708
Monocytes EREG+	CCDC34	0.172314	0.668959	0.940647
CD4+ Stressed	HDLBP	0.0901414	0.668868	0.807185
Monocytes EREG+	NDUFB2-AS1	0.216919	0.668977	0.940647
CD8+ Activated	ZDHHC14	0.153442	0.668887	0.815201
CD4+ Tregs	MRFAP1	0.119389	0.668888	0.857426
Immunoregulatroy PMNs	SPRED1	0.149855	0.668996	0.78512
CD4+ Activated	FBLN2	0.211935	0.668894	0.883381
NK cells CD56 low	SENP5	0.118495	0.668903	0.91103
Immunoregulatroy PMNs	THOC1	0.112989	0.669014	0.78512
DCs AREG+	LXN	0.143968	0.669014	0.876714
Pericytes	RAB20	0.384145	0.670814	0.99256
STS Myofibroblastic	NLRP2	0.470954	0.669673	0.990181
Mastocytes	NPHS1	0.245852	0.669024	0.948539
Matrix CAFs	EBAG9	0.185976	0.671234	0.999515
JAK2_high_STS	RFTN2	1.1917	0.669683	0.999869
STS CTA high	CCDC122	0.390773	0.669685	0.945471
STS Myofibroblastic	PPIL1	0.198551	0.669686	0.990181
STS Myofibroblastic	FUT9	0.465978	0.669694	0.990181
CD4+ Tn	CHD9	0.102608	0.668934	0.866701
NK cells CD56 high	NCOR1	0.0943708	0.668935	0.822837
Matrix CAFs	MAF1	0.145148	0.671251	0.999515
Monocytes EREG+	NECAB2	0.226946	0.669046	0.940647
Pericytes	ACOT13	0.204167	0.670851	0.99256
Tip Endothelial Cells	ZNF25	0.160447	0.670858	0.993277
CD8+ ISG	LINC02803	0.176445	0.668958	0.821737
Proinflammatory PMNs	TOM1L2	0.168401	0.669064	0.830941
CD4+ Activated	PEX11G	0.166017	0.668959	0.883381
CD4+ Tfh	SREBF2-AS1	0.173265	0.668962	0.827909
Tip Endothelial Cells	CASP3	0.173767	0.670867	0.993277
CD8+ Exhausted	ASCC2	0.12792	0.668965	0.778923
STS Proangiogenic	AC010168.2	0.579255	0.669725	0.999994
Granulocytes_NIBAN1_TXNIPhi	ARSA	0.159728	0.669071	0.803536
STS Proangiogenic	SERF2	0.2923	0.669734	0.999994
STS Mesenchymal-like Contactin+	FAHD2A	0.252307	0.669735	0.894607
STS Mesenchymal-like Undiff.	DDT	0.15704	0.669735	0.905065
CD4+ T memory	ITFG1	0.137228	0.668978	0.887138
CD4+ Stressed	ZYX	0.114719	0.668994	0.807185
Granulocytes_NIBAN1_TXNIPhi	CAPN10	0.183415	0.669101	0.803536
Monocytes EREG+	FBLN5	0.193553	0.669102	0.940647
Arterial Endothelial Cells	ANOS1	0.409007	0.670903	0.999833
Mastocytes	PRCC	0.107645	0.669108	0.948539
DCs CD1c+	LINC01679	0.209627	0.669122	0.957384
Granulocytes_NIBAN1_TXNIPhi	AC009093.2	0.231839	0.669122	0.803536
CD8+ Activated	GLUL	0.141627	0.66902	0.815232
CD4+ Th17	PIK3CA	0.104839	0.66902	0.858662
Arterial Endothelial Cells	RNASE6	0.447827	0.670925	0.999833
DCs AREG+	SLMAP	0.137737	0.669131	0.87672
Mastocytes	RIC3	0.210897	0.669131	0.948539
JAK2_high_STS	LGR5	2.22323	0.669785	0.999869
CD4+ T memory	COX10	0.113196	0.669027	0.887138
CD4+ Tfh	TAF12	0.108779	0.66903	0.827909
CD4+ Th17	CWC22	0.110523	0.669038	0.858662
NA	BTRC	0.162804	0.669147	0.785502
M2 APOC1+ APOE+	PTPDC1	0.16033	0.669149	0.844262
CD8+ GZMK+ Tm	MRPS30	0.101699	0.669044	0.811571
STS Myofibroblastic	SMIM7	0.134988	0.669805	0.990181
Vascular CAFs	EXOSC3	0.147449	0.671358	0.98438
CD8+ GZMK+ Tm	NRP1	0.165565	0.669048	0.811571
CD8+ Early Activation	TGS1	0.101217	0.66905	0.838083
Monocytes EREG+	ZNF649	0.184718	0.66916	0.940647
CD8+ GZMK+ Tm	PUS3	0.112267	0.669055	0.811571
Mastocytes	SLCO2A1	0.210627	0.669172	0.948539
M2 TREM2+ SPP1+	OSBPL11	0.122672	0.669181	0.846168
Mastocytes	LIMCH1	0.181441	0.669182	0.948539
CD4+ Stressed	TBC1D13	0.157856	0.669076	0.80722
STS CTA high	SAV1	0.277863	0.669838	0.945471
Tip Endothelial Cells	NOA1	0.149391	0.670983	0.993277
CD8+ Stressed	LPL	0.191246	0.669086	0.832446
STS Epithelial-like	ANKRD13B	0.243994	0.66985	0.813625
CD8+ Exhausted	PXMP2	0.136514	0.669091	0.77901
M2 TREM2+ SPP1+	DAPL1	0.231343	0.669199	0.846168
Arterial Endothelial Cells	ABHD14A	0.21261	0.670997	0.999833
DCs AREG+	ZNF207	0.115564	0.669201	0.87672
CD4+ Th17	CTSK	0.185119	0.669095	0.858662
STS Proangiogenic	ZNF274	0.270239	0.669862	0.999994
M2 TREM2+ SPP1+	BLOC1S5	0.14243	0.66921	0.846168
STS Proangiogenic	MAPKAPK5	0.195798	0.669868	0.999994
CD36+ CAFs	SOCS1	0.16131	0.671431	0.992363
CD4+ Tfh	NDUFB3	0.130976	0.669123	0.827956
Immunoregulatroy PMNs	RAB3D	0.171185	0.669238	0.785199
CD8+ GZMK+ Tm	TTC39B	0.113185	0.669142	0.811611
STS Mesenchymal-like Contactin+	DHX30	0.147304	0.669906	0.894616
Inflammatory Monocytes	GLE1	0.126591	0.669269	0.831887
DCs CD1c+	ACTR1B	0.126075	0.66927	0.957384
DCs AREG+	GIN1	0.176153	0.669271	0.87672
STS Myofibroblastic	STUM	0.626071	0.669925	0.990181
Arterial Endothelial Cells	CEP57	0.160822	0.671071	0.999833
Pericytes	RGS6	0.537361	0.671072	0.99256
Pericytes	CLEC9A	0.478518	0.671073	0.99256
NA	RPGR	0.177621	0.669278	0.785599
Macro SELENOP+ SLC40A1+	CD44	0.163021	0.669281	0.800258
Immunoregulatroy PMNs	ZMIZ1-AS1	0.200095	0.669283	0.785199
STS Proangiogenic	ANP32B	0.219598	0.669939	0.999994
DCs AREG+	AARSD1	0.165419	0.669292	0.87672
STS Immunomodulatory	DRC7	0.394389	0.669959	0.999998
CD4+ Tregs	NEK9	0.104018	0.669204	0.857627
CD8+ Early Activation	AC005856.1	0.147871	0.669205	0.838083
CD8+ Early Activation	LRRC2	0.175503	0.669211	0.838083
CD8+ Activated	YTHDC2	0.104996	0.669223	0.815311
CD8+ ISG	AC008079.1	0.183389	0.669228	0.821811
CD8+ Activated	NFYB	0.0987252	0.669231	0.815311
STS Immunomodulatory	TSPYL5	0.33489	0.669992	0.999998
CD8+ ISG	GRB10	0.18681	0.669234	0.821811
Pericytes	PRUNE1	0.185482	0.671138	0.99256
CD4+ Th17	FAM199X	0.091634	0.669237	0.858662
DCs CD1c+	MAPK1IP1L	0.107257	0.669345	0.957384
STS CTA high	H1FX	0.358453	0.67	0.945471
CD4+ T memory	SPAG7	0.101568	0.669253	0.887315
STS Proangiogenic	LAMP2	0.24914	0.670019	0.999994
CD4+ Stressed	LRP5L	0.17335	0.669266	0.807342
Immunoregulatroy PMNs	COQ7	0.12239	0.669373	0.785199
DCs AREG+	PIN4	0.113264	0.669373	0.87672
CD8+ GZMK+ Tm	CCNL2	0.101462	0.669268	0.8117
Arterial Endothelial Cells	NDUFA9	0.196877	0.671173	0.999833
CD4+ T memory	AC008875.3	0.11142	0.669277	0.887315
Inflammatory Monocytes	METTL14	0.126517	0.669385	0.831887
CD4+ Stressed	DGKQ	0.120973	0.669283	0.807342
M2 TREM2+ SPP1+	CR1	0.258273	0.669394	0.846335
DCs AREG+	SARS2	0.191349	0.669395	0.87672
Macro SELENOP+ SLC40A1+	RPL7L1	0.106688	0.669396	0.800308
CD4+ Activated	ENPP5	0.243279	0.669303	0.883491
STS Proangiogenic	APTX	0.285641	0.670069	0.999994
Immunoregulatroy PMNs	BAZ2A	0.120279	0.669417	0.785199
Capillary Venous Endothelial Cells	PHB	0.117621	0.671215	0.804521
Macro SELENOP+ SLC40A1+	DCAF5	0.101983	0.669421	0.800308
CD4+ Th17	CSTF2T	0.110294	0.669318	0.858662
STS Mesenchymal-like ECM Remodeling	ESD	0.133473	0.670077	0.901247
Matrix CAFs	ITGA9-AS1	0.174024	0.671634	0.999515
Monocytes EREG+	MGAT4C	0.229245	0.669434	0.940653
Inflammatory Monocytes	ENO3	0.191211	0.66944	0.831887
STS Immunomodulatory	NT5C2	0.149354	0.670094	0.999998
Capillary Venous Endothelial Cells	KLHL22	0.182816	0.671239	0.804521
Matrix CAFs	TGFB2	0.228368	0.671648	0.999515
STS CTA high	BCAM	0.742986	0.670098	0.945471
M2 APOC1+ APOE+	DMXL2	0.146376	0.669445	0.844335
CD4+ Activated	AC090241.2	0.242317	0.669344	0.883491
STS Epithelial-like	LINC01099	0.503	0.670104	0.81382
CD4+ Th17	MCOLN2	0.146986	0.669355	0.858662
STS CTA high	PDGFRA	0.39797	0.670114	0.945471
NK cells CD56 low	MDM4	0.11181	0.669356	0.911205
NK cells CD56 low	FNTB	0.149149	0.66936	0.911205
Pericytes	FOXRED1	0.194748	0.671263	0.99256
Pericytes	TPO	0.488913	0.671263	0.99256
NK cells CD56 low	C16orf58	0.118068	0.669368	0.911205
Matrix CAFs	HOXD3	0.214941	0.671683	0.999515
Tip Endothelial Cells	POLDIP3	0.16943	0.671281	0.993277
Arterial Endothelial Cells	TIGAR	0.176112	0.671281	0.999833
STS Myofibroblastic	LINC00607	0.239955	0.67014	0.990181
CD4+ Tfh	NUDT1	0.121436	0.669383	0.827969
Granulocytes_NIBAN1_TXNIPhi	DEAF1	0.148594	0.66949	0.80386
CD4+ Th17	ACBD6	0.115401	0.669391	0.858662
Matrix CAFs	ATP9B	0.241913	0.671705	0.999515
STS Proangiogenic	P2RY11	0.567927	0.670159	0.999994
Tip Endothelial Cells	AC011997.1	0.426217	0.671307	0.993277
STS Mesenchymal-like Contactin+	MMP17	0.355118	0.67017	0.894616
STS Immunomodulatory	PRPS2	0.148574	0.670176	0.999998
DCs AREG+	LDB2	0.230214	0.669529	0.876738
CD8+ ISG	CD37	0.118252	0.669424	0.821857
STS CTA high	TAF7L	0.561863	0.670194	0.945471
CD4+ Tfh	EIF3C	0.177565	0.669438	0.827969
JAK2_high_STS	LINC02241	1.73525	0.670199	0.999869
STS Immunomodulatory	PAXIP1-AS1	0.174273	0.6702	0.999998
STS Immunomodulatory	HOXB-AS3	0.418275	0.670207	0.999998
JAK2_high_STS	AC002460.2	1.9928	0.670213	0.999869
STS Mesenchymal-like ECM Remodeling	SON	0.123339	0.670214	0.901258
STS Myofibroblastic	AKR1B1	0.161008	0.670221	0.990181
DCs AREG+	ST7	0.159179	0.66957	0.876738
STS CTA high	AGAP2	0.623411	0.670223	0.945471
STS Epithelial-like	VEGFD	0.529111	0.670228	0.813855
M2 APOC1+ APOE+	LYRM1	0.136631	0.66958	0.844335
NA	PNISR	0.119618	0.669581	0.785898
STS Immunomodulatory	APOBEC3B	0.458694	0.67025	0.999998
Proinflammatory PMNs	PRKAA1	0.126069	0.669599	0.831415
CD4+ Tfh	CHURC1	0.117422	0.669494	0.827969
Vascular CAFs	LINC01273	0.313599	0.671805	0.984521
JAK2_high_STS	ZNF706	0.239554	0.670256	0.999869
STS Mesenchymal-like Contactin+	PCED1B-AS1	0.631625	0.670256	0.894616
Inflammatory Monocytes	TNFRSF10C	0.239283	0.669605	0.831929
CD4+ Tregs	GOLGA7	0.103539	0.66951	0.857843
CD8+ ISG	CHPF2	0.130755	0.669513	0.821889
STS Epithelial-like	AURKA	0.372026	0.670278	0.813858
JAK2_high_STS	FOXO4	1.91895	0.670281	0.999869
NK cells CD56 low	ARHGAP21	0.129044	0.669526	0.911205
Tip Endothelial Cells	TSC1	0.153872	0.67143	0.993277
STS Mesenchymal-like Undiff.	CNPY3	0.133328	0.670289	0.905564
CD4+ Th17	APOBEC3G	0.129188	0.669542	0.858711
Arterial Endothelial Cells	NIFK	0.177938	0.671446	0.999833
JAK2_high_STS	AL035427.1	1.88999	0.670305	0.999869
DCs AREG+	DST	0.152299	0.669657	0.876782
CD8+ Early Activation	PFKP	0.0964671	0.669554	0.838171
CD36+ CAFs	PPP2R1A	0.148452	0.671867	0.992363
CD4+ Stressed	COL1A2	0.194948	0.669566	0.807619
M2 TREM2+ SPP1+	LYPD5	0.218782	0.669673	0.846492
CD4+ Tfh	AC008438.1	0.149499	0.669569	0.827969
NK cells CD56 low	YJU2	0.116779	0.66957	0.911205
STS Myofibroblastic	IFT22	0.142721	0.670329	0.990181
STS CTA high	CD276	0.277583	0.670331	0.945471
Pericytes	DHRS4	0.174577	0.671489	0.99256
STS Immunomodulatory	SMYD2	0.116022	0.67035	0.999998
CD36+ CAFs	HIST1H1C	0.191248	0.671899	0.992363
Matrix CAFs	PDIA5	0.188224	0.671902	0.999515
NK cells CD56 high	KPNA2	0.104024	0.669596	0.823453
Arterial Endothelial Cells	AAAS	0.174522	0.671507	0.999833
Monocytes EREG+	LINC01089	0.186743	0.669717	0.940653
Immunoregulatroy PMNs	ARAP3	0.216754	0.669718	0.785495
CD4+ Activated	PIGW	0.158887	0.669616	0.883491
DCs AREG+	TIGIT	0.235518	0.669722	0.876798
STS Myofibroblastic	AGK	0.129118	0.670377	0.990181
CD8+ Exhausted	POLB	0.124295	0.669623	0.779482
Macro SELENOP+ SLC40A1+	HAUS8	0.140529	0.669731	0.800563
CD4+ Activated	PPP1R3E	0.166827	0.669629	0.883491
M2 APOC1+ APOE+	ZBTB10	0.163471	0.669737	0.844335
Arterial Endothelial Cells	MXRA7	0.182645	0.671534	0.999833
STS Mesenchymal-like ECM Remodeling	CYB561	0.212604	0.670393	0.901376
CD36+ CAFs	GIMAP4	0.196413	0.671946	0.992363
STS Epithelial-like	RPS4Y1	0.851706	0.670399	0.813891
Proinflammatory PMNs	KHNYN	0.137703	0.669757	0.831548
Arterial Endothelial Cells	2025-12-01	0.469753	0.671565	0.999833
STS Myofibroblastic	MICU2	0.091816	0.670423	0.990181
Arterial Endothelial Cells	FAM120A	0.170639	0.671566	0.999833
Capillary Venous Endothelial Cells	CATSPER2	0.192317	0.671567	0.804839
STS Immunomodulatory	KCNE3	0.576631	0.670434	0.999998
Immunoregulatroy PMNs	KIF9-AS1	0.180186	0.669785	0.785517
Pericytes	ST6GALNAC1	0.29893	0.67158	0.99256
CD4+ Tfh	PCNA	0.104787	0.669682	0.827976
STS CTA high	LSM4	0.311572	0.670441	0.945471
CD4+ Tfh	BCL6	0.129996	0.669683	0.827976
CD8+ Early Activation	SPRTN	0.102501	0.669685	0.838263
JAK2_high_STS	RORB	2.40828	0.670443	0.999869
CD4+ Stressed	ATG16L1	0.121982	0.669688	0.807702
NA	NFKBIB	0.136024	0.669797	0.785983
CD4+ Activated	MMP25	0.244812	0.669694	0.883491
STS Mesenchymal-like Undiff.	AC107214.1	0.197996	0.670455	0.905564
STS Immunomodulatory	MEIG1	0.341151	0.670456	0.999998
Arterial Endothelial Cells	ZNF34	0.189865	0.671608	0.999833
Arterial Endothelial Cells	FKBP15	0.171641	0.671613	0.999833
CD4+ Activated	AC105052.4	0.151772	0.669724	0.883491
Macro SELENOP+ SLC40A1+	ACTL6A	0.122043	0.669831	0.800623
STS Immunomodulatory	ST5	0.170021	0.670484	0.999998
Tip Endothelial Cells	MKKS	0.154702	0.671627	0.993277
Arterial Endothelial Cells	ASPSCR1	0.169266	0.671641	0.999833
Arterial Endothelial Cells	STAU2	0.168414	0.671644	0.999833
STS CTA high	CAPN15	0.326619	0.670502	0.945471
NK cells CD56 low	AC011444.2	0.183543	0.669751	0.911217
Granulocytes_NIBAN1_TXNIPhi	TPST1	0.278242	0.669859	0.804245
Arterial Endothelial Cells	MICOS13	0.176908	0.671653	0.999833
DCs AREG+	CCNT2	0.117482	0.66987	0.876851
STS Mesenchymal-like Undiff.	CTTNBP2NL	0.109269	0.670525	0.905564
Monocytes EREG+	C11orf24	0.152675	0.669879	0.940653
DCs CD1c+	PIM1	0.172044	0.669879	0.957384
Pericytes	PNKD	0.195103	0.671675	0.99256
M2 TREM2+ SPP1+	FAM199X	0.130284	0.669888	0.846698
STS Mesenchymal-like Contactin+	ANKRD13A	0.142541	0.670547	0.894721
CD8+ Stressed	AP005482.1	0.116552	0.669791	0.833062
CD8+ ISG	RPP14	0.176574	0.669797	0.821982
CD8+ GZMK+ Tm	FBXL3	0.0976305	0.669799	0.812149
CD4+ Activated	CSF1	0.153297	0.6698	0.883491
CD8+ Stressed	CRBN	0.0993479	0.669801	0.833062
NK cells CD56 low	OARD1	0.107869	0.669802	0.911217
Macro SELENOP+ SLC40A1+	SMG9	0.116984	0.66991	0.800639
STS Myofibroblastic	ZNF649	0.225879	0.670563	0.990181
STS Myofibroblastic	CR381653.1	0.485839	0.670575	0.990181
NK cells CD56 low	ZNF14	0.117609	0.669818	0.911217
NK cells CD56 low	DPYSL3	0.202085	0.669819	0.911217
CD4+ Activated	LINC01949	0.237807	0.669824	0.883491
Pericytes	AGRN	0.205212	0.671727	0.99256
Pericytes	RETREG3	0.195008	0.671733	0.99256
Macro SELENOP+ SLC40A1+	TCAIM	0.108455	0.669942	0.800639
CD4+ Activated	LIMS1	0.10759	0.669838	0.883491
STS CTA high	UVRAG	0.259197	0.6706	0.945471
JAK2_high_STS	GPR132	2.37133	0.670601	0.999869
Tip Endothelial Cells	AC073569.2	0.486435	0.671742	0.993277
STS Mesenchymal-like ECM Remodeling	PRPF40A	0.100786	0.670603	0.901376
Vascular CAFs	GTF2E1	0.194299	0.672155	0.984929
CD8+ ISG	RAMP1	0.22525	0.669852	0.821982
Arterial Endothelial Cells	SFR1	0.189465	0.671752	0.999833
Monocytes EREG+	ALKBH5	0.108551	0.669961	0.940653
CD8+ ISG	USP46	0.143599	0.669859	0.821982
Monocytes EREG+	FBXO36	0.210707	0.669974	0.940653
DCs CD1c+	PTTG1	0.173859	0.669977	0.957384
Monocytes EREG+	RNF122	0.170218	0.669985	0.940653
Monocytes EREG+	TNFSF18	0.215194	0.669989	0.940653
STS Myofibroblastic	BOC	0.505388	0.670642	0.990181
Matrix CAFs	RFX3-AS1	0.507474	0.672193	0.999515
STS Epithelial-like	MBTPS1	0.0797634	0.670651	0.814082
NK cells CD56 low	AL390719.3	0.167939	0.669899	0.911245
Arterial Endothelial Cells	ESR1	0.472974	0.671799	0.999833
STS Mesenchymal-like ECM Remodeling	PFKP	0.163608	0.670667	0.901376
STS Proangiogenic	AC006449.6	0.555207	0.670668	0.999994
CD8+ Stressed	C3orf35	0.126164	0.669912	0.833133
Capillary Venous Endothelial Cells	EPN2	0.0994654	0.671816	0.804873
STS Immunomodulatory	AP3D1	0.122905	0.670685	0.999998
CD4+ Activated	RFX4	0.221872	0.669931	0.883491
CD8+ Early Activation	ST6GALNAC2	0.159286	0.669933	0.838385
Inflammatory Monocytes	SLC25A53	0.153381	0.670039	0.832219
CD4+ Activated	GPX7	0.136986	0.669935	0.883491
STS Immunomodulatory	ETV1	0.31999	0.670692	0.999998
Arterial Endothelial Cells	ARSK	0.177068	0.671837	0.999833
CD4+ Tregs	CNOT11	0.116017	0.66994	0.857992
Mastocytes	SYMPK	0.12865	0.67005	0.949229
STS Mesenchymal-like ECM Remodeling	MCCC1	0.132214	0.670704	0.901376
Vascular CAFs	PPP2R2B	0.377526	0.672253	0.984968
Pericytes	NR2C2AP	0.17146	0.671854	0.99256
JAK2_high_STS	NME2	0.503176	0.670718	0.999869
Arterial Endothelial Cells	UNK	0.167046	0.671859	0.999833
STS Mesenchymal-like ECM Remodeling	EIF4H	0.109946	0.670724	0.901376
JAK2_high_STS	AC005400.1	1.66262	0.670736	0.999869
STS Epithelial-like	PRTFDC1	0.171587	0.67074	0.814132
NK cells CD56 high	STYX	0.0963308	0.669984	0.823707
Tip Endothelial Cells	ANXA5	0.123369	0.671886	0.993277
CD8+ Activated	LMCD1	0.137418	0.669995	0.815963
M2 TREM2+ SPP1+	RTCA-AS1	0.1796	0.670102	0.846859
STS CTA high	TIAM1	0.321843	0.670754	0.945544
M2 APOC1+ APOE+	VPS35L	0.115151	0.670103	0.844426
Matrix CAFs	SNRPD3	0.136497	0.672316	0.999515
Arterial Endothelial Cells	FAM72A	0.267452	0.67191	0.999833
M2 TREM2+ SPP1+	MYO1D	0.239489	0.670119	0.846859
CD36+ CAFs	ATP5F1B	0.108414	0.672322	0.992363
NK cells CD56 high	CKS1B	0.113915	0.670019	0.823707
STS Immunomodulatory	PCDHGA5	0.507376	0.670777	0.999998
STS Immunomodulatory	PCDH11X	0.755309	0.670778	0.999998
STS Proangiogenic	GTF2H4	0.300805	0.670778	0.999994
Proinflammatory PMNs	AC004069.1	0.220822	0.670154	0.831979
CD4+ Tregs	ABTB1	0.104997	0.670056	0.858013
STS Mesenchymal-like ECM Remodeling	MBD2	0.0889001	0.670814	0.901376
NK cells CD56 low	SWAP70	0.145243	0.670058	0.911354
Mastocytes	FAM50A	0.11544	0.670165	0.949229
Arterial Endothelial Cells	AC068724.3	0.553343	0.671956	0.999833
STS Myofibroblastic	PBDC1	0.142239	0.670825	0.990181
CD4+ Th17	AC127526.2	0.159211	0.670079	0.859183
CD4+ Tregs	MRPS26	0.108779	0.670083	0.858013
Pericytes	RUSC2	0.218855	0.67198	0.99256
STS Myofibroblastic	CDKL1	0.29081	0.67084	0.990181
STS Mesenchymal-like Undiff.	TRIM52	0.130159	0.670849	0.905575
Macro SELENOP+ SLC40A1+	SLC39A3	0.132082	0.670198	0.80077
Monocytes EREG+	IL2RB	0.217301	0.670203	0.940653
STS Myofibroblastic	RHOJ	0.362907	0.670856	0.990181
Mastocytes	GSKIP	0.138032	0.670207	0.949229
CD8+ Activated	CTNNB1	0.110942	0.670104	0.815983
STS Mesenchymal-like Undiff.	ARHGEF10L	0.139145	0.670862	0.905575
CD8+ Early Activation	AC025442.2	0.125532	0.670109	0.838446
NA	INVS	0.173652	0.670224	0.786314
CD8+ Activated	RBM17	0.106062	0.670119	0.815983
STS Mesenchymal-like ECM Remodeling	IL15RA	0.282968	0.670877	0.901376
STS CTA high	TNFRSF11B	1.14818	0.67088	0.945544
STS Immunomodulatory	SORD	0.221855	0.670881	0.999998
STS Epithelial-like	COX19	0.143869	0.670892	0.814169
STS Mesenchymal-like Contactin+	HMCN2	0.763748	0.670896	0.894984
STS Immunomodulatory	DCBLD1	0.217762	0.670897	0.999998
Arterial Endothelial Cells	AC018462.1	0.489428	0.672041	0.999833
STS Mesenchymal-like Undiff.	ZNF726	0.31849	0.670902	0.905575
STS Mesenchymal-like Contactin+	UGGT2	0.244466	0.670915	0.894984
STS Proangiogenic	RABEPK	0.239431	0.670922	0.999994
Arterial Endothelial Cells	UFL1	0.107021	0.67207	0.999833
Monocytes EREG+	DLST	0.115884	0.67028	0.940653
STS Immunomodulatory	ARMC7	0.155208	0.670937	0.999998
CD8+ ISG	AC242426.2	0.159139	0.670183	0.822247
Pericytes	C2orf49	0.18808	0.672081	0.99256
Mastocytes	RILPL1	0.150359	0.670291	0.949229
STS Immunomodulatory	AC120193.1	0.51326	0.670947	0.999998
CD4+ Th17	AL450992.3	0.156268	0.670199	0.859226
STS Mesenchymal-like Contactin+	STAG1	0.251353	0.670957	0.894984
Matrix CAFs	ZBTB37	0.150016	0.672503	0.999515
NK cells CD56 low	AC008115.2	0.183866	0.670205	0.911354
CD4+ Tregs	KDM4B	0.117441	0.67021	0.858013
CD4+ Tfh	AC067930.8	0.227125	0.670218	0.828347
CD4+ Th17	FAM110A	0.113125	0.670226	0.859226
STS Immunomodulatory	HOXA10	0.233236	0.670985	0.999998
STS Mesenchymal-like Contactin+	MISP3	0.578449	0.670986	0.894984
STS CTA high	ATP1B1	0.503729	0.670986	0.945544
Arterial Endothelial Cells	CPB2-AS1	0.426278	0.672135	0.999833
STS Proangiogenic	AL035071.2	0.834184	0.670996	0.999994
STS CTA high	AL121987.1	0.708405	0.671	0.945544
CD4+ Activated	PLPP3	0.198172	0.670249	0.883753
CD4+ Tfh	AC025188.1	0.145498	0.670255	0.828347
Monocytes EREG+	LIMA1	0.150521	0.670375	0.940653
STS Myofibroblastic	AC006525.1	0.479396	0.671028	0.990181
STS Mesenchymal-like ECM Remodeling	TCTA	0.175796	0.671037	0.901492
DCs AREG+	TNS2	0.217925	0.670387	0.876877
Tip Endothelial Cells	SREBF2	0.184912	0.672179	0.993277
JAK2_high_STS	AC025259.3	1.8442	0.67104	0.999869
DCs AREG+	ZNF687-AS1	0.199221	0.670391	0.876877
NK cells CD56 low	RNF10	0.106159	0.67029	0.911354
Tip Endothelial Cells	MED18	0.235687	0.672186	0.993277
Monocytes EREG+	DHCR24	0.240864	0.670396	0.940653
Mastocytes	KCTD11	0.197472	0.670398	0.949229
DCs AREG+	TMEM156	0.21096	0.670403	0.876877
JAK2_high_STS	CPSF6	0.542521	0.67106	0.999869
JAK2_high_STS	RGL3	2.51904	0.671061	0.999869
CD36+ CAFs	ADH1B	0.338364	0.672607	0.992363
STS Mesenchymal-like ECM Remodeling	YME1L1	0.095186	0.671069	0.901492
STS Mesenchymal-like Undiff.	THAP1	0.132272	0.67107	0.905641
Granulocytes_NIBAN1_TXNIPhi	SLC25A53	0.184506	0.670422	0.804802
NK cells CD56 low	ZNF684	0.161236	0.670317	0.911354
CD8+ GZMK+ Tm	PAK2	0.0956528	0.670321	0.812452
Mastocytes	PRR7	0.186502	0.670434	0.949229
STS Epithelial-like	LINC01503	0.494987	0.671093	0.814212
STS Mesenchymal-like Undiff.	RAB5B	0.0941896	0.671097	0.905641
CD8+ ISG	AC073333.1	0.192965	0.670345	0.822313
Pericytes	LINC00886	0.477458	0.672241	0.99256
STS Mesenchymal-like Contactin+	LRRC8C	0.314378	0.671108	0.894984
CD8+ Stressed	RPS6KA4	0.146473	0.670354	0.83346
M2 APOC1+ APOE+	IL1B	0.246188	0.670463	0.844686
NK cells CD56 low	FASTKD5	0.101234	0.67036	0.911354
CD4+ T memory	MIF4GD	0.109272	0.670364	0.888106
CD8+ Exhausted	ZNF266	0.131876	0.670364	0.780075
STS Proangiogenic	MTHFR	0.322129	0.671124	0.999994
STS Immunomodulatory	AC078845.1	0.581207	0.671125	0.999998
M2 APOC1+ APOE+	AL137186.2	0.17247	0.670475	0.844686
NK cells CD56 low	SPDL1	0.126555	0.670372	0.911354
CD4+ Th17	ATF4	0.11451	0.670374	0.859274
CD4+ Tn	RNF13	0.0954698	0.670375	0.86792
NA	CEP63	0.151534	0.670481	0.786502
DCs AREG+	NOTCH2NLC	0.210361	0.670484	0.876877
Arterial Endothelial Cells	AC093865.1	0.475064	0.672283	0.999833
Monocytes EREG+	MTCP1	0.220518	0.670494	0.940653
CD4+ Tn	LINC00880	0.167751	0.670391	0.86792
DCs AREG+	ATPSCKMT	0.176208	0.670499	0.876877
CD4+ Tregs	CRELD2	0.114272	0.670395	0.85807
CD4+ Tfh	SLC2A9	0.161317	0.670407	0.828399
CD4+ T memory	SKI	0.116837	0.670407	0.888106
CD4+ Th17	FAM193A	0.122089	0.670408	0.859274
STS Proangiogenic	CHAC2	0.464827	0.671167	0.999994
STS Proangiogenic	MAGI2-AS3	0.450084	0.671168	0.999994
M2 TREM2+ SPP1+	NDUFAF2	0.156014	0.670518	0.847101
Tip Endothelial Cells	RIN1	0.212471	0.672315	0.993277
STS Mesenchymal-like Undiff.	SLC3A1	0.413149	0.671179	0.905641
Vascular CAFs	ZDHHC14	0.284768	0.672728	0.984985
JAK2_high_STS	MYH15	1.95997	0.671185	0.999869
CD4+ Activated	CLCF1	0.165973	0.67043	0.883838
STS Myofibroblastic	CALB1	0.494234	0.671186	0.990181
Granulocytes_NIBAN1_TXNIPhi	MPST	0.148495	0.670538	0.804846
STS CTA high	ZNF133	0.39363	0.671191	0.945544
CD8+ Activated	SMC1A	0.108812	0.670438	0.816241
STS Proangiogenic	MYL12B	0.281249	0.671201	0.999994
Matrix CAFs	SIPA1L2	0.1668	0.672746	0.999515
Pericytes	ULK3	0.196598	0.672341	0.99256
CD4+ Tn	AP001442.1	0.173929	0.67045	0.867923
STS Epithelial-like	FAM122B	0.136836	0.671207	0.814212
Granulocytes_NIBAN1_TXNIPhi	HAAO	0.174471	0.670557	0.804846
STS Mesenchymal-like Contactin+	TIMM17A	0.249398	0.671208	0.894997
STS Proangiogenic	PIGV	0.267403	0.671208	0.999994
Vascular CAFs	INTS5	0.301426	0.672759	0.984985
Mastocytes	CCDC157	0.190964	0.670579	0.949229
NK cells CD56 high	RNF4	0.0989209	0.670475	0.8242
Tip Endothelial Cells	AC018816.1	0.307583	0.672374	0.993277
STS CTA high	ALG12	0.284289	0.671237	0.945544
Tip Endothelial Cells	SOGA1	0.182675	0.672376	0.993277
JAK2_high_STS	EDEM2	0.593082	0.671239	0.999869
STS Immunomodulatory	SAR1B	0.122123	0.671242	0.999998
Arterial Endothelial Cells	SECTM1	0.256156	0.672386	0.999833
Arterial Endothelial Cells	FMNL1	0.268496	0.672391	0.999833
STS Proangiogenic	CEP57	0.246909	0.671253	0.999994
STS CTA high	EIF2AK1	0.231497	0.671258	0.945544
Monocytes EREG+	MDGA2	0.228864	0.670609	0.940653
Monocytes EREG+	NUCB2	0.128347	0.670612	0.940653
CD8+ ISG	SLC20A1	0.103732	0.670514	0.822454
STS Myofibroblastic	SMC1B	0.432775	0.671275	0.990181
NK cells CD56 low	AC105429.1	0.182845	0.670536	0.911354
DCs AREG+	LMLN	0.172011	0.670643	0.876877
CD4+ Activated	ZNF786	0.137791	0.67054	0.883906
CD4+ T memory	BPHL	0.120627	0.670542	0.888106
STS Mesenchymal-like ECM Remodeling	YWHAB	0.135666	0.6713	0.901662
STS Mesenchymal-like ECM Remodeling	ZNF133	0.209826	0.6713	0.901662
DCs AREG+	TUBG2	0.201777	0.67065	0.876877
CD4+ T memory	MROH1	0.112764	0.670555	0.888106
CD8+ Early Activation	GTF2IRD2	0.152419	0.670558	0.838803
M2 APOC1+ APOE+	UBE2E1	0.116494	0.670667	0.844749
Arterial Endothelial Cells	NCOA6	0.206632	0.672459	0.999833
M2 APOC1+ APOE+	POMC	0.172173	0.670672	0.844749
STS Immunomodulatory	HMCN2	0.559348	0.671325	0.999998
Vascular CAFs	ACIN1	0.14721	0.67287	0.984985
CD8+ Exhausted	DNMT3A	0.127129	0.670581	0.780208
CD4+ Stressed	PRAG1	0.126371	0.670584	0.808238
STS Epithelial-like	MTHFD1	0.13405	0.671345	0.814238
STS Epithelial-like	C16orf87	0.13661	0.671347	0.814238
Tip Endothelial Cells	AC105450.1	0.527905	0.672486	0.993277
STS Myofibroblastic	AP002433.1	0.267697	0.671352	0.990181
STS Mesenchymal-like ECM Remodeling	ELP3	0.134411	0.671358	0.90167
Vascular CAFs	SLC35F5	0.186225	0.672903	0.984985
M2 TREM2+ SPP1+	FKBP1B	0.207069	0.670713	0.84721
CD8+ GZMK+ Tm	NINJ2	0.112324	0.670609	0.812548
Vascular CAFs	ZNF749	0.190375	0.672913	0.984985
JAK2_high_STS	CHCHD10	0.859364	0.671372	0.999869
STS Mesenchymal-like Contactin+	NUP50-DT	0.264269	0.671375	0.895117
Monocytes EREG+	DENND1C	0.149778	0.670728	0.940735
STS Mesenchymal-like Undiff.	SMC4	0.140884	0.671386	0.905641
CD8+ Stressed	MCM3	0.113768	0.670635	0.833555
Macro SELENOP+ SLC40A1+	SRSF5	0.128657	0.670746	0.801306
CD8+ ISG	COQ3	0.184551	0.670646	0.822524
STS Proangiogenic	PPM1L	0.571477	0.671404	0.999994
Matrix CAFs	IL6	0.368614	0.672951	0.999515
Granulocytes_NIBAN1_TXNIPhi	UGGT2	0.155818	0.67076	0.80503
STS Mesenchymal-like Contactin+	COL21A1	0.636443	0.671416	0.895117
CD4+ Th17	RBBP5	0.108942	0.670661	0.859337
CD4+ Stressed	MTREX	0.11521	0.670664	0.808238
STS Mesenchymal-like Undiff.	FAM219A	0.146973	0.671423	0.905641
NK cells CD56 high	HSPA1B	0.19	0.670669	0.824306
STS Epithelial-like	SEC22A	0.15403	0.671426	0.814245
Pericytes	MIR1915HG	0.202935	0.672568	0.99256
JAK2_high_STS	ACRV1	1.74745	0.671435	0.999869
NK cells CD56 low	GLIS3	0.164053	0.670686	0.911354
M2 TREM2+ SPP1+	CALCOCO1	0.128842	0.670792	0.84721
NK cells CD56 low	AC067817.2	0.167156	0.670687	0.911354
STS Mesenchymal-like ECM Remodeling	DCTN4	0.0913921	0.671444	0.901715
STS Immunomodulatory	ZNF140	0.112847	0.671445	0.999998
Arterial Endothelial Cells	PCCA-DT	0.188772	0.672583	0.999833
STS Immunomodulatory	SIRT7	0.143787	0.671449	0.999998
CD4+ Th17	SENP7	0.1149	0.670708	0.859337
CD4+ Stressed	PFDN5	0.113552	0.67071	0.808238
Tip Endothelial Cells	HSPB2	0.363267	0.672603	0.993277
Matrix CAFs	GALNS	0.224656	0.673016	0.999515
CD8+ GZMK+ Tm	RHOT2	0.107825	0.670729	0.812629
CD4+ Activated	AC002310.1	0.172711	0.670737	0.884066
Pericytes	RAP1GAP2	0.289767	0.672638	0.99256
STS Mesenchymal-like Contactin+	2025-03-02	0.335492	0.671501	0.895125
DCs CD1c+	MEPCE	0.122535	0.670855	0.957384
STS Immunomodulatory	MIR193BHG	0.195983	0.671508	0.999998
STS Immunomodulatory	AC008592.1	0.553647	0.671508	0.999998
STS Epithelial-like	RNF220	0.12238	0.671513	0.814245
Vascular CAFs	IWS1	0.15652	0.673062	0.984985
CD36+ CAFs	WDHD1	0.28176	0.673065	0.992363
STS Myofibroblastic	PSMD6-AS2	0.325242	0.67154	0.990181
Tip Endothelial Cells	AC091563.1	0.322249	0.672678	0.993277
CD8+ Early Activation	USP37	0.111393	0.670792	0.838932
STS Immunomodulatory	CASP9	0.172276	0.671547	0.999998
CD36+ CAFs	MRPL13	0.117403	0.673095	0.992363
STS Myofibroblastic	TMEM245	0.123694	0.671562	0.990181
STS Mesenchymal-like ECM Remodeling	DCTN2	0.123022	0.671562	0.901803
STS Epithelial-like	FGFBP3	0.208983	0.671571	0.814245
M2 APOC1+ APOE+	LINC02757	0.204599	0.670923	0.844836
CD4+ T memory	CEP126	0.127159	0.670819	0.888199
CD4+ Stressed	IFNG	0.171799	0.67082	0.808238
Monocytes EREG+	AC034268.2	0.216914	0.670928	0.940781
CD4+ Activated	MYL5	0.145573	0.670826	0.884066
Tip Endothelial Cells	RGS6	0.508787	0.672718	0.993277
JAK2_high_STS	AEBP1	0.642334	0.671585	0.999869
Pericytes	GZMK	0.378449	0.672723	0.99256
Granulocytes_NIBAN1_TXNIPhi	CYP2R1	0.201563	0.67094	0.805128
CD4+ Activated	PPA2	0.110308	0.670835	0.884066
Monocytes EREG+	CAMP	0.232587	0.670949	0.940781
CD4+ Tn	PDIA4	0.108136	0.670847	0.868289
STS Immunomodulatory	AC131157.1	0.395857	0.671603	0.999998
M2 TREM2+ SPP1+	KCNK10	0.213214	0.67096	0.84721
Tip Endothelial Cells	GASK1B	0.135453	0.672747	0.993277
STS Mesenchymal-like Contactin+	C8orf82	0.196485	0.671632	0.895198
CD8+ Early Activation	TPX2	0.147551	0.670881	0.838932
M2 TREM2+ SPP1+	GADD45A	0.15222	0.670987	0.84721
Proinflammatory PMNs	FBXO34	0.168291	0.670992	0.832956
CD4+ Th17	ARG2	0.121003	0.670888	0.859412
STS Immunomodulatory	DNAH10	0.336154	0.671656	0.999998
NK cells CD56 low	BAIAP2	0.144572	0.670911	0.911561
CD4+ Tregs	MCOLN1	0.108598	0.670911	0.858297
Vascular CAFs	ARPC1A	0.131361	0.673224	0.984985
STS Proangiogenic	FANCI	0.513497	0.671694	0.999994
Monocytes EREG+	COMMD10	0.152822	0.671047	0.940781
Vascular CAFs	CLUAP1	0.173419	0.673241	0.984985
STS CTA high	LINC00535	0.750777	0.671701	0.945544
Arterial Endothelial Cells	CAMKK1	0.200797	0.672838	0.999833
DCs AREG+	CARD16	0.138615	0.671062	0.876877
CD4+ Tfh	RNF213-AS1	0.154068	0.670957	0.828945
STS Myofibroblastic	SERTAD1	0.274083	0.671718	0.990181
M2 TREM2+ SPP1+	AGMAT	0.213126	0.671069	0.84721
STS Mesenchymal-like Undiff.	ATP6AP1L	0.167037	0.671723	0.905866
STS Immunomodulatory	PXMP2	0.220583	0.671727	0.999998
M2 APOC1+ APOE+	PAIP1	0.119252	0.671085	0.844944
STS Proangiogenic	DERL2	0.245244	0.671735	0.999994
CD8+ Stressed	COPG2	0.142504	0.670998	0.833743
M2 TREM2+ SPP1+	RAD51C	0.133424	0.671106	0.84721
Tip Endothelial Cells	EXOSC5	0.164968	0.672894	0.993277
Vascular CAFs	L3MBTL3	0.141932	0.673308	0.984985
M2 TREM2+ SPP1+	SELENOI	0.153219	0.671123	0.84721
STS CTA high	SNRNP25	0.287624	0.671773	0.945544
Monocytes EREG+	AC092620.1	0.212823	0.671126	0.940808
CD8+ ISG	AC010201.3	0.188271	0.671033	0.822763
STS Mesenchymal-like ECM Remodeling	CKLF	0.190102	0.671791	0.9019
CD4+ Tfh	TMTC3	0.125841	0.671039	0.828979
STS Mesenchymal-like Undiff.	HSCB	0.0813538	0.671798	0.905866
CD4+ T memory	PFDN2	0.119325	0.671048	0.888367
STS Epithelial-like	INTS5	0.136592	0.671806	0.814394
STS Myofibroblastic	KRT75	0.478797	0.671817	0.990181
CD8+ Stressed	AC068631.1	0.15919	0.671064	0.833743
Arterial Endothelial Cells	FAM186B	0.406531	0.67296	0.999833
Vascular CAFs	ILF3-DT	0.284021	0.673369	0.984985
Proinflammatory PMNs	AC026401.3	0.198828	0.67118	0.833101
STS Immunomodulatory	BCL3	0.185176	0.671835	0.999998
STS Mesenchymal-like Contactin+	GRAMD4	0.572643	0.67184	0.895321
Capillary Venous Endothelial Cells	OTUD7A	0.217721	0.672976	0.80563
NK cells CD56 high	AC245060.5	0.151302	0.671096	0.82463
CD8+ Stressed	PIGG	0.0962154	0.6711	0.833743
CD4+ Tn	KYNU	0.15705	0.671102	0.868328
STS Myofibroblastic	QTRT1	0.169055	0.671856	0.990181
Inflammatory Monocytes	DAZAP1	0.109857	0.671208	0.83316
CD4+ Th17	HEATR5B	0.122944	0.671105	0.859412
Proinflammatory PMNs	RABGEF1	0.197944	0.671211	0.833101
STS Myofibroblastic	AC092567.1	0.392871	0.671868	0.990181
CD8+ Stressed	LINC01644	0.232929	0.671115	0.833743
STS Mesenchymal-like Contactin+	ZNF561	0.202804	0.671881	0.895321
Tip Endothelial Cells	MRNIP	0.199982	0.673019	0.993277
CD8+ ISG	FGFR1OP	0.13214	0.671129	0.822763
STS CTA high	AC092839.1	0.699086	0.671896	0.945544
DCs AREG+	PHF2	0.135049	0.671253	0.876877
CD8+ Early Activation	KRI1	0.105453	0.67115	0.839061
Pericytes	VAPA	0.113933	0.673041	0.99256
NK cells CD56 low	ARHGEF9	0.108427	0.671158	0.911816
STS CTA high	SNAI3-AS1	0.60263	0.671919	0.945544
DCs AREG+	AL356488.3	0.18272	0.671275	0.876877
CD36+ CAFs	LDLRAD3	0.211076	0.673471	0.992363
Monocytes EREG+	NCS1	0.235444	0.671296	0.940966
Arterial Endothelial Cells	TCF7L1	0.175423	0.673088	0.999833
DCs AREG+	CYB561D1	0.221749	0.671304	0.876877
CD36+ CAFs	CLDN5	0.212601	0.673501	0.992363
Tip Endothelial Cells	PAK3	0.467652	0.673102	0.993277
STS Mesenchymal-like ECM Remodeling	ATRN	0.148412	0.671975	0.901936
CD4+ Tn	AC138150.1	0.11311	0.671235	0.868328
CD4+ Tregs	EIF2AK4	0.101642	0.671237	0.858498
JAK2_high_STS	ZBTB32	2.01832	0.671998	0.999869
CD4+ Th17	SUB1	0.106737	0.671246	0.85952
CD4+ Tn	STARD4	0.116254	0.67125	0.868328
M2 APOC1+ APOE+	DCAKD	0.155626	0.671358	0.845092
Tip Endothelial Cells	MT-ND6	0.293327	0.673154	0.993277
JAK2_high_STS	AC009228.1	2.1823	0.67202	0.999869
CD4+ Tfh	MRPL34	0.112184	0.671269	0.829171
STS CTA high	PATL2	0.657563	0.672026	0.945544
NK cells CD56 low	RRAGB	0.116924	0.671279	0.911899
STS Proangiogenic	CDK5RAP2	0.252555	0.672033	0.999994
M2 TREM2+ SPP1+	SYT17	0.187957	0.671384	0.847388
Immunoregulatroy PMNs	STOM	0.153093	0.671386	0.787214
DCs AREG+	DARS-AS1	0.236406	0.671393	0.876877
NA	EPM2AIP1	0.138463	0.671398	0.787217
DCs CD1c+	LEPROT	0.138238	0.671399	0.957384
NA	SCUBE2	0.279716	0.671399	0.787217
STS CTA high	SPIRE2	0.696613	0.672053	0.945544
Macro SELENOP+ SLC40A1+	PPP1R12A	0.113621	0.671408	0.801922
Tip Endothelial Cells	NELFA	0.162355	0.673197	0.993277
DCs AREG+	LOXL1	0.22391	0.671418	0.876877
M2 TREM2+ SPP1+	KIF2C	0.219667	0.671419	0.847388
STS Myofibroblastic	AC015726.1	0.421332	0.672068	0.990181
Matrix CAFs	C11orf68	0.225391	0.673608	0.999515
CD4+ Activated	PLD2	0.151663	0.671315	0.88452
DCs AREG+	AC015813.1	0.20534	0.671421	0.876877
Vascular CAFs	IL6R	0.222893	0.673613	0.98509
CD4+ T memory	FAM241B	0.149583	0.671325	0.88856
STS Proangiogenic	GALNT13	0.623512	0.672086	0.999994
Vascular CAFs	LRSAM1	0.34761	0.673628	0.98509
JAK2_high_STS	BEX5	2.70029	0.672088	0.999869
CD36+ CAFs	PEX5	0.193361	0.673629	0.992363
CD4+ Stressed	RPS24	0.112521	0.671339	0.808697
DCs AREG+	NEK8	0.19513	0.671446	0.876877
Matrix CAFs	ZMIZ2	0.200048	0.673642	0.999515
STS Immunomodulatory	CTTN	0.11341	0.672105	0.999998
Arterial Endothelial Cells	ZNF75A	0.171434	0.673243	0.999833
STS Proangiogenic	UBE4B	0.309562	0.672109	0.999994
STS CTA high	PPP3CA	0.359526	0.672109	0.945544
STS Mesenchymal-like Undiff.	YPEL1	0.204809	0.672118	0.905866
Arterial Endothelial Cells	ZNF500	0.208611	0.673259	0.999833
Immunoregulatroy PMNs	RUNX2	0.180346	0.671483	0.787226
STS Myofibroblastic	COA6-AS1	0.223786	0.672133	0.990181
CD4+ Stressed	VPS13A	0.0993981	0.671395	0.808697
JAK2_high_STS	LRP1B	1.82695	0.67215	0.999869
STS Mesenchymal-like Contactin+	SNHG21	0.362199	0.67215	0.895611
Granulocytes_NIBAN1_TXNIPhi	AGPAT1	0.136744	0.671509	0.805672
CD4+ Activated	TMIGD3	0.247989	0.671424	0.88452
Tip Endothelial Cells	TRHDE	0.484863	0.673313	0.993277
Arterial Endothelial Cells	ZNF90	0.190608	0.67332	0.999833
Granulocytes_NIBAN1_TXNIPhi	ADPRHL2	0.13142	0.671541	0.805672
CD4+ T memory	OMD	0.143135	0.671447	0.888566
Mastocytes	SRPRA	0.104661	0.671554	0.949685
CD4+ Tn	CYTH3	0.153798	0.67145	0.868328
NA	MAK16	0.188048	0.671558	0.787257
STS CTA high	NCKAP5	0.867333	0.672208	0.945544
Tip Endothelial Cells	C8orf37-AS1	0.465395	0.673345	0.993277
M2 APOC1+ APOE+	C15orf48	0.178642	0.671563	0.845111
STS Mesenchymal-like ECM Remodeling	RHOU	0.251221	0.672211	0.902112
Pericytes	ACSM6	0.4818	0.673346	0.99256
Arterial Endothelial Cells	ZNF143	0.191402	0.673349	0.999833
STS Mesenchymal-like Undiff.	DEPTOR	0.275922	0.672215	0.905866
CD4+ Tfh	NEXMIF	0.213036	0.671463	0.829171
CD8+ GZMK+ Tm	AZI2	0.101617	0.671464	0.813209
CD4+ Tfh	FAM217B	0.120378	0.671466	0.829171
Monocytes EREG+	NUP37	0.154326	0.671572	0.941033
CD4+ Stressed	RUNX1	0.177092	0.671468	0.808697
CD4+ Stressed	ECD	0.118733	0.671469	0.808697
STS Immunomodulatory	AC115284.4	0.378429	0.672224	0.999998
STS CTA high	KDM5D	1.03392	0.672224	0.945544
NK cells CD56 low	CA2	0.245921	0.671472	0.911974
Inflammatory Monocytes	KAT8	0.126776	0.671577	0.833259
Immunoregulatroy PMNs	ZNF83	0.122206	0.671585	0.787289
STS Mesenchymal-like Undiff.	JAG1	0.200591	0.672238	0.905866
CD8+ Exhausted	PRIM2	0.140592	0.671491	0.780865
CD8+ GZMK+ Tm	RABL3	0.103308	0.671502	0.813209
STS CTA high	HDAC4-AS1	0.770573	0.672262	0.945544
CD8+ Stressed	AC019205.1	0.126193	0.671512	0.834032
STS Mesenchymal-like ECM Remodeling	CPSF6	0.217191	0.672268	0.902117
Monocytes EREG+	AC122108.2	0.238609	0.671624	0.941033
Arterial Endothelial Cells	SELL	0.371455	0.673407	0.999833
CD4+ Tregs	SNRPA1	0.100978	0.67152	0.858571
STS Immunomodulatory	GLTP	0.127599	0.672279	0.999998
CD4+ Activated	AC004917.1	0.238929	0.671528	0.88452
CD8+ GZMK+ Tm	ARFGEF2	0.108054	0.671528	0.813209
Monocytes EREG+	LINC01011	0.215833	0.671642	0.941033
Granulocytes_NIBAN1_TXNIPhi	C9orf72	0.162059	0.671643	0.805735
STS Proangiogenic	SFT2D2	0.330225	0.672293	0.999994
Proinflammatory PMNs	ZFYVE9	0.228684	0.671646	0.833286
M2 APOC1+ APOE+	ZNF616	0.175548	0.671648	0.845111
Proinflammatory PMNs	LIME1	0.223017	0.671663	0.833286
Arterial Endothelial Cells	SEC22B	0.200072	0.673455	0.999833
CD8+ ISG	EFEMP1	0.230159	0.671575	0.823073
STS Mesenchymal-like Contactin+	SLC1A5	0.300317	0.67233	0.895722
JAK2_high_STS	TLL2	1.66887	0.672333	0.999869
STS Mesenchymal-like Contactin+	MTX1	0.225362	0.672337	0.895722
CD4+ Th17	WDR6	0.104555	0.671588	0.859721
CD8+ Exhausted	AC010976.1	0.162559	0.671596	0.780865
STS Myofibroblastic	AADAT	0.21232	0.672351	0.990181
NA	LINC01480	0.223717	0.671706	0.787375
CD4+ Stressed	TRMT44	0.173984	0.671608	0.808763
NK cells CD56 low	LINC02246	0.163976	0.671613	0.911974
CD8+ ISG	EGLN2	0.120838	0.671614	0.823073
Proinflammatory PMNs	LINC01150	0.241141	0.67173	0.833286
STS Mesenchymal-like Undiff.	PHACTR1	0.495528	0.672385	0.905866
DCs AREG+	MAPRE1	0.113419	0.671741	0.877054
Monocytes EREG+	AC080162.1	0.20611	0.671742	0.941033
Tip Endothelial Cells	OMD	0.47063	0.673524	0.993277
Inflammatory Monocytes	FXR1	0.106823	0.671746	0.833259
JAK2_high_STS	AC073571.1	1.50654	0.672397	0.999869
Monocytes EREG+	TOPORS	0.108226	0.671751	0.941033
CD4+ Activated	LINC01543	0.23307	0.671647	0.884523
NA	KIF27	0.190935	0.671755	0.787376
Proinflammatory PMNs	AGL	0.149611	0.671758	0.833286
Arterial Endothelial Cells	BANP	0.192394	0.673545	0.999833
STS CTA high	AL356481.1	0.466058	0.672413	0.945544
STS Mesenchymal-like ECM Remodeling	PIGB	0.171739	0.672415	0.902188
Proinflammatory PMNs	ZFY-AS1	0.228375	0.671771	0.833286
STS Proangiogenic	LINC02224	0.563273	0.672419	0.999994
CD8+ GZMK+ Tm	ZNF551	0.118299	0.671671	0.813285
M2 TREM2+ SPP1+	CTDSP1	0.102183	0.67178	0.847575
STS CTA high	C11orf58	0.165455	0.672432	0.945544
CD4+ Th17	CUBN	0.15874	0.671685	0.859721
Matrix CAFs	ZNF740	0.214013	0.673975	0.999515
M2 APOC1+ APOE+	JPT1	0.131993	0.671791	0.845182
STS Immunomodulatory	AC099560.1	0.472818	0.672442	0.999998
CD8+ ISG	SSBP4	0.107784	0.671697	0.823108
NK cells CD56 low	PLPP3	0.196026	0.671702	0.911974
Matrix CAFs	ZFAND2A	0.173129	0.673996	0.999515
CD8+ Activated	C3orf14	0.157416	0.671707	0.817109
JAK2_high_STS	AC006064.4	2.09596	0.672465	0.999869
Proinflammatory PMNs	AC021054.1	0.193572	0.671823	0.833286
STS Mesenchymal-like ECM Remodeling	ADD1	0.0822534	0.672476	0.902188
CD4+ Stressed	STRN4	0.122327	0.671724	0.808763
STS Mesenchymal-like ECM Remodeling	KLF8	0.210745	0.672477	0.902188
Mastocytes	KLF5	0.184809	0.671831	0.949685
CD36+ CAFs	GSPT1	0.11907	0.674018	0.992363
STS Mesenchymal-like Undiff.	KMT2E-AS1	0.241857	0.672484	0.905866
Tip Endothelial Cells	NOSIP	0.158502	0.673619	0.993277
STS Myofibroblastic	DYRK2	0.104706	0.672496	0.990181
CD4+ Th17	HOOK3	0.109499	0.671744	0.859724
CD4+ Activated	OCLN	0.160237	0.671747	0.884578
STS Proangiogenic	PTTG1	0.648873	0.6725	0.999994
Vascular CAFs	H2AFY	0.103327	0.674038	0.9853
Pericytes	ALCAM	0.285457	0.673639	0.99256
Macro SELENOP+ SLC40A1+	PHLPP1	0.204079	0.67186	0.802345
DCs AREG+	RASSF8-AS1	0.197264	0.671861	0.877054
CD8+ Exhausted	VGLL4	0.108446	0.671756	0.780953
Immunoregulatroy PMNs	EEF1AKMT2	0.112716	0.671862	0.787388
Mastocytes	ZNF268	0.131062	0.671866	0.949685
STS Myofibroblastic	AUH	0.210468	0.672518	0.990181
Matrix CAFs	NEDD4L	0.38528	0.674056	0.999515
Granulocytes_NIBAN1_TXNIPhi	GALNT4	0.165196	0.671872	0.805793
DCs CD1c+	TCF4	0.154328	0.671874	0.957384
Granulocytes_NIBAN1_TXNIPhi	GPR137	0.15029	0.671889	0.805793
STS CTA high	SLC35A5	0.204691	0.672544	0.945544
Vascular CAFs	AP2A2	0.146915	0.674083	0.9853
Arterial Endothelial Cells	DDX27	0.183758	0.673682	0.999833
M2 TREM2+ SPP1+	NCKAP1L	0.126079	0.671902	0.847575
NA	SLC29A1	0.185599	0.671904	0.787437
STS Myofibroblastic	SYAP1	0.154256	0.672567	0.990181
M2 TREM2+ SPP1+	GID4	0.155879	0.671923	0.847575
CD8+ Early Activation	STIP1	0.0945607	0.671819	0.839415
Proinflammatory PMNs	LINC00658	0.258372	0.671926	0.833286
CD8+ GZMK+ Tm	AEBP2	0.126045	0.671827	0.813337
CD8+ Stressed	SNX11	0.105497	0.671834	0.834134
Capillary Venous Endothelial Cells	HERC1	0.139194	0.673719	0.806286
STS Mesenchymal-like Contactin+	AC010528.1	0.485537	0.672588	0.895922
CD8+ Activated	OSBPL9	0.124502	0.671844	0.817109
M2 TREM2+ SPP1+	FAM124B	0.212329	0.671959	0.847575
DCs AREG+	HECW2-AS1	0.284475	0.671963	0.877054
Vascular CAFs	MTOR	0.169837	0.67415	0.9853
Proinflammatory PMNs	C14orf28	0.204167	0.671972	0.833286
CD8+ Exhausted	MALSU1	0.124238	0.671871	0.780968
STS Proangiogenic	ATAD2	0.307632	0.67263	0.999994
STS Mesenchymal-like Undiff.	ZCWPW1	0.176238	0.672635	0.905866
STS CTA high	SWT1	0.350392	0.672635	0.945544
CD4+ Activated	AL591468.2	0.239199	0.671891	0.884691
CD4+ Tn	TMTC3	0.108957	0.671892	0.868328
STS Proangiogenic	SHCBP1	0.685305	0.672646	0.999994
JAK2_high_STS	NSUN2	0.445411	0.67265	0.999869
Immunoregulatroy PMNs	SIPA1L3	0.162116	0.672006	0.7875
CD4+ Tn	KAT8	0.101295	0.671903	0.868328
JAK2_high_STS	AL606489.1	1.76127	0.672656	0.999869
STS Myofibroblastic	ACKR4	0.464504	0.672662	0.990181
CD8+ Early Activation	NDE1	0.100254	0.671914	0.839465
Mastocytes	GTF2H4	0.173961	0.672026	0.949685
Macro SELENOP+ SLC40A1+	SMARCA4	0.0976111	0.672026	0.802476
Capillary Venous Endothelial Cells	FAM120A	0.138426	0.673806	0.806287
STS Mesenchymal-like Undiff.	VRK3	0.1441	0.672679	0.905866
Monocytes EREG+	RTL8B	0.202803	0.672032	0.941033
Matrix CAFs	VGLL4	0.16014	0.674215	0.999515
CD8+ Exhausted	ULBP2	0.162512	0.671935	0.780968
STS CTA high	CACNB4	0.389571	0.672687	0.945544
Matrix CAFs	DBN1	0.176731	0.674224	0.999515
CD4+ Tregs	NIPBL	0.104042	0.67194	0.859008
STS Proangiogenic	PCK1	0.584203	0.672697	0.999994
Matrix CAFs	AC011365.1	0.383625	0.674245	0.999515
Arterial Endothelial Cells	CCL4L2	0.358167	0.673845	0.999833
Pericytes	PI16	0.408045	0.673846	0.99256
NA	TEDC1	0.233547	0.672069	0.787575
M2 TREM2+ SPP1+	PTPN13	0.232955	0.672072	0.847575
CD8+ ISG	CC2D1B	0.129012	0.671967	0.823372
STS CTA high	ZPR1	0.273	0.672724	0.945544
STS Mesenchymal-like Contactin+	S100A4	0.300184	0.672725	0.895922
CD4+ Tfh	PINK1	0.133361	0.671974	0.829456
NK cells CD56 low	HNMT	0.183274	0.671975	0.912022
STS Mesenchymal-like Undiff.	AC087854.1	0.352248	0.672727	0.905866
Tip Endothelial Cells	ABTB2	0.501544	0.673861	0.993277
Pericytes	AC022276.1	0.505776	0.673865	0.99256
CD4+ Tfh	PRKY	0.21442	0.671983	0.829456
STS Immunomodulatory	AL365259.1	0.438761	0.672739	0.999998
NK cells CD56 low	CEP83	0.146677	0.671989	0.912022
Monocytes EREG+	PDZRN3	0.227651	0.672095	0.941033
Matrix CAFs	ZNF587B	0.273356	0.674282	0.999515
Tip Endothelial Cells	LMAN2L	0.158949	0.67388	0.993277
STS CTA high	SGO1	0.997255	0.672756	0.945544
CD4+ Th17	PSMB2	0.116589	0.672007	0.859857
NA	AAR2	0.179427	0.672118	0.787575
Vascular CAFs	MSH3	0.164649	0.674301	0.9853
STS Mesenchymal-like Contactin+	AC011306.1	0.558941	0.672766	0.895922
Proinflammatory PMNs	LINC02698	0.224079	0.67212	0.833343
CD36+ CAFs	YWHAB	0.0842821	0.674311	0.992363
STS Mesenchymal-like ECM Remodeling	DAXX	0.116636	0.672779	0.90242
Tip Endothelial Cells	LINC02389	0.476276	0.673912	0.993277
NK cells CD56 high	AC002463.1	0.139882	0.672029	0.82531
Monocytes EREG+	KIF11	0.20932	0.672136	0.941033
M2 TREM2+ SPP1+	ORC1	0.216624	0.672137	0.847575
STS Mesenchymal-like Contactin+	TRAPPC2L	0.177346	0.672786	0.895922
CD8+ GZMK+ Tm	RASGEF1A	0.152421	0.672038	0.813337
CD8+ Stressed	H2AFY	0.112523	0.672041	0.834134
STS CTA high	PCED1B	0.791656	0.672793	0.945544
CD4+ Tn	POLE3	0.106531	0.672045	0.868328
STS Mesenchymal-like Contactin+	B3GAT3	0.229918	0.6728	0.895922
Granulocytes_NIBAN1_TXNIPhi	AC008014.1	0.250545	0.672155	0.805842
CD4+ Tn	FBN1	0.210651	0.672063	0.868328
CD8+ GZMK+ Tm	MFSD14A	0.108739	0.672066	0.813337
CD4+ Tregs	HLA-DRB5	0.257052	0.672066	0.859052
STS Proangiogenic	TUBGCP5	0.208919	0.672821	0.999994
CD8+ GZMK+ Tm	PMM1	0.105693	0.672071	0.813337
Granulocytes_NIBAN1_TXNIPhi	EXOC4	0.186093	0.672182	0.805842
Immunoregulatroy PMNs	CDK8	0.152269	0.672183	0.787595
DCs AREG+	AL353807.5	0.207245	0.672184	0.877054
M2 TREM2+ SPP1+	RIOK2	0.157185	0.672188	0.847575
Vascular CAFs	FUBP3	0.187982	0.67437	0.9853
CD8+ Stressed	MBD6	0.103065	0.672088	0.834134
Pericytes	LLGL1	0.267414	0.673973	0.99256
Proinflammatory PMNs	ZNF304	0.226278	0.672199	0.833378
Capillary Venous Endothelial Cells	THSD7A	0.133754	0.67398	0.806358
Monocytes EREG+	ZXDB	0.211595	0.672204	0.941033
Pericytes	TXNDC16	0.186596	0.673983	0.99256
Matrix CAFs	PROX1	0.396865	0.674388	0.999515
CD36+ CAFs	PRKRIP1	0.11215	0.674395	0.992363
CD8+ GZMK+ Tm	DZIP3	0.109308	0.672114	0.813337
CD4+ Th17	GTF2H1	0.101059	0.672118	0.859857
Granulocytes_NIBAN1_TXNIPhi	FGD4	0.182116	0.672224	0.805842
Granulocytes_NIBAN1_TXNIPhi	RCAN3	0.21763	0.672225	0.805842
CD4+ Th17	HCFC2	0.100198	0.672131	0.859857
DCs AREG+	NCKAP1L	0.123782	0.672236	0.877054
JAK2_high_STS	MEF2C	1.2371	0.672886	0.999869
NA	MRTFA	0.192469	0.672241	0.787575
CD4+ Stressed	HDAC2	0.109242	0.672139	0.809183
STS CTA high	HIST1H2AE	0.72319	0.672898	0.945564
STS Proangiogenic	WNT5B	0.552479	0.672898	0.999994
STS Proangiogenic	GEMIN4	0.363397	0.672901	0.999994
STS Proangiogenic	VPS50	0.280343	0.672901	0.999994
NA	WLS	0.190499	0.672262	0.787575
STS Mesenchymal-like Undiff.	HMG20A	0.0895516	0.67292	0.905866
STS Mesenchymal-like Contactin+	BAMBI	0.37186	0.672923	0.896017
STS Mesenchymal-like Undiff.	MTHFD2	0.177391	0.672935	0.905866
Proinflammatory PMNs	AP004609.3	0.227049	0.672292	0.83343
Matrix CAFs	TAF11	0.131616	0.674481	0.999515
NK cells CD56 high	MRPS18C	0.122348	0.6722	0.825387
STS Mesenchymal-like ECM Remodeling	MCM9	0.228062	0.672952	0.90242
STS Immunomodulatory	ECI2	0.130598	0.672963	0.999998
STS Mesenchymal-like ECM Remodeling	FABP5	0.304233	0.672964	0.90242
STS Proangiogenic	AC002072.1	0.677966	0.672968	0.999994
Pericytes	ANKMY2	0.224221	0.674102	0.99256
Granulocytes_NIBAN1_TXNIPhi	UBA3	0.136483	0.672327	0.805846
STS Mesenchymal-like Undiff.	BCAS4	0.236194	0.672973	0.905866
CD8+ Exhausted	NCKAP1	0.14674	0.672223	0.78109
CD36+ CAFs	PABPN1	0.152094	0.674513	0.992363
Matrix CAFs	TMEM35B	0.205207	0.674516	0.999515
CD36+ CAFs	QARS	0.160054	0.674517	0.992363
CD4+ Th17	MRPS16	0.106346	0.672233	0.859915
M2 APOC1+ APOE+	CGRRF1	0.129859	0.672342	0.845514
M2 TREM2+ SPP1+	ANKRD50	0.150612	0.672342	0.847575
Immunoregulatroy PMNs	VRK1	0.129769	0.672344	0.787727
CD4+ Tregs	MTIF3	0.109589	0.672247	0.859139
CD8+ Exhausted	CCDC6	0.121259	0.672263	0.78109
CD4+ Activated	DENND6B	0.166941	0.672268	0.884959
NK cells CD56 low	PDE6D	0.125916	0.672272	0.912027
Macro SELENOP+ SLC40A1+	EIF3E	0.140936	0.672381	0.802556
Vascular CAFs	EIF4G2	0.110108	0.674567	0.9853
CD8+ GZMK+ Tm	CTDP1	0.111822	0.672288	0.81336
JAK2_high_STS	CORO2A	2.13704	0.673042	0.999869
JAK2_high_STS	AL590999.1	2.24141	0.673042	0.999869
DCs AREG+	ZSWIM6	0.21469	0.672402	0.877054
CD8+ Activated	CCNT2	0.104584	0.672297	0.817328
STS Proangiogenic	AQP4-AS1	0.666161	0.67305	0.999994
Monocytes EREG+	TXNDC9	0.121141	0.672404	0.941033
Arterial Endothelial Cells	AC004551.1	0.466812	0.674185	0.999833
STS Epithelial-like	PLSCR4	0.249697	0.67306	0.815225
STS Immunomodulatory	AC108863.2	0.428367	0.67306	0.999998
DCs AREG+	PTRH2	0.122268	0.672419	0.877054
Pericytes	MRPL13	0.183169	0.674198	0.99256
CD4+ Tfh	MPST	0.131226	0.672317	0.829749
M2 TREM2+ SPP1+	DYNC2H1	0.154464	0.672423	0.847608
CD8+ GZMK+ Tm	QDPR	0.102162	0.672323	0.81336
Granulocytes_NIBAN1_TXNIPhi	SERGEF	0.141858	0.672432	0.805912
CD4+ Th17	SCAMP3	0.103962	0.67233	0.859967
Monocytes EREG+	BLCAP	0.124562	0.67244	0.941033
NA	YBEY	0.154151	0.672449	0.78768
CD8+ Early Activation	HERPUD1	0.109574	0.67235	0.839803
Monocytes EREG+	ITGB3	0.237174	0.672455	0.941033
JAK2_high_STS	EPHB1	1.89201	0.673114	0.999869
M2 APOC1+ APOE+	PPP1R26	0.162179	0.672469	0.845514
CD4+ Tregs	RECQL	0.107115	0.672364	0.859145
STS Proangiogenic	PPFIBP1	0.243202	0.673118	0.999994
STS Epithelial-like	MMGT1	0.0867408	0.673122	0.815243
STS CTA high	COBLL1	0.354548	0.673123	0.945644
Vascular CAFs	VPS26B	0.130866	0.674662	0.9853
NK cells CD56 low	CCDC127	0.124502	0.672381	0.912093
Immunoregulatroy PMNs	ZMYND15	0.13399	0.672486	0.787835
CD4+ Th17	SUPT3H	0.134237	0.672386	0.859967
Granulocytes_NIBAN1_TXNIPhi	MKNK2	0.133139	0.6725	0.805935
DCs AREG+	EPHB6	0.15465	0.672507	0.877054
CD4+ Stressed	SRPX	0.175323	0.672403	0.809325
DCs AREG+	OS9	0.10859	0.67251	0.877054
Monocytes EREG+	ST5	0.211387	0.672514	0.941033
STS Immunomodulatory	AC079760.1	0.427185	0.67316	0.999998
Proinflammatory PMNs	AL049869.2	0.231485	0.672517	0.833485
Pericytes	NFKBIE	0.156054	0.674297	0.99256
CD8+ Activated	HLA-DOA	0.167463	0.672418	0.81739
CD8+ ISG	VAMP5	0.132219	0.672423	0.823667
DCs CD1c+	BRCA2	0.140405	0.672528	0.957384
STS Myofibroblastic	SPANXA2-OT1	0.405034	0.673175	0.990181
STS Immunomodulatory	TLR2	0.495994	0.673176	0.999998
Inflammatory Monocytes	TMSB10	0.134611	0.672541	0.833802
Vascular CAFs	SLC25A19	0.200229	0.674733	0.9853
CD8+ Early Activation	SAP30L-AS1	0.126589	0.672451	0.839857
STS Mesenchymal-like Contactin+	SLFN11	0.354688	0.673201	0.896249
CD4+ Activated	PAGR1	0.119779	0.672455	0.885021
M2 APOC1+ APOE+	C9orf78	0.101749	0.672564	0.845568
Arterial Endothelial Cells	ERAP1	0.208667	0.674341	0.999833
CD4+ Activated	CD14	0.176159	0.672478	0.885021
Pericytes	PCNX3	0.18621	0.674371	0.99256
DCs AREG+	FNDC3B	0.205935	0.672605	0.877054
STS CTA high	CDS2	0.276917	0.673251	0.945644
Monocytes EREG+	TASOR2	0.117983	0.672609	0.941033
CD8+ Activated	ZFHX2-AS1	0.103007	0.67251	0.81739
JAK2_high_STS	LINC01152	1.99197	0.673262	0.999869
Tip Endothelial Cells	FBXO21	0.186085	0.674393	0.993277
STS Proangiogenic	CKAP2L	0.991915	0.673264	0.999994
DCs CD1c+	SPATA5L1	0.153925	0.672628	0.957384
STS CTA high	TAF12	0.156887	0.673274	0.945644
CD8+ Early Activation	AC027290.1	0.152819	0.672525	0.839857
CD36+ CAFs	ARAP1	0.150002	0.674809	0.992363
Arterial Endothelial Cells	C6orf62	0.118731	0.674409	0.999833
STS Immunomodulatory	LINC01133	0.546271	0.673286	0.999998
Capillary Venous Endothelial Cells	PRDM5	0.194738	0.674416	0.806575
Arterial Endothelial Cells	ROM1	0.20911	0.674417	0.999833
CD4+ Stressed	CLUH	0.155884	0.672538	0.809407
Inflammatory Monocytes	VENTX	0.15873	0.672643	0.833813
STS Mesenchymal-like ECM Remodeling	RAB2A	0.103079	0.673294	0.902511
STS Proangiogenic	TCAIM	0.385232	0.673298	0.999994
Granulocytes_NIBAN1_TXNIPhi	TNFRSF18	0.237425	0.672657	0.806064
Matrix CAFs	PLEKHO2	0.182417	0.674836	0.999515
STS CTA high	AP001021.3	0.702461	0.673304	0.945644
CD8+ Stressed	CDC27	0.11626	0.672558	0.834357
CD8+ Stressed	PRRG2	0.170387	0.672566	0.834357
DCs AREG+	TCTEX1D1	0.228607	0.672673	0.877054
Capillary Venous Endothelial Cells	LINC01235	0.261121	0.674449	0.806575
CD8+ ISG	COQ8A	0.138568	0.67257	0.82378
Tip Endothelial Cells	C1QTNF7	0.429157	0.674459	0.993277
STS Immunomodulatory	UBFD1	0.0983559	0.673336	0.999998
DCs CD1c+	CDC42EP3	0.183438	0.672696	0.957384
Inflammatory Monocytes	ARHGEF11	0.132755	0.672698	0.833813
Inflammatory Monocytes	LINC01146	0.16918	0.672703	0.833813
Tip Endothelial Cells	AP001610.2	0.474187	0.67448	0.993277
Arterial Endothelial Cells	THBD	0.222846	0.674491	0.999833
STS Proangiogenic	RPSA	0.236952	0.673364	0.999994
Monocytes EREG+	ZNF598	0.137661	0.67272	0.941033
NK cells CD56 low	AP5M1	0.117116	0.672623	0.912117
CD8+ Stressed	CAPN3	0.135701	0.672626	0.834357
Matrix CAFs	BOLA2	0.23368	0.674913	0.999515
M2 APOC1+ APOE+	METTL21A	0.119408	0.672739	0.845593
CD8+ Exhausted	SNRPB	0.111624	0.672635	0.781403
Monocytes EREG+	VCP	0.0999886	0.672743	0.941033
NK cells CD56 low	GXYLT2	0.173002	0.672639	0.912117
CD4+ Th17	POMGNT2	0.165869	0.672643	0.860069
CD4+ Tregs	ZNF623	0.139199	0.672645	0.859215
Arterial Endothelial Cells	LIX1L	0.203122	0.674526	0.999833
NK cells CD56 high	NVL	0.109823	0.672647	0.825671
Tip Endothelial Cells	DCAF15	0.173315	0.674536	0.993277
STS CTA high	ARID4B	0.230475	0.673409	0.945715
STS Immunomodulatory	ERLIN1	0.0988272	0.673413	0.999998
CD4+ Th17	ZFYVE28	0.128203	0.672664	0.860069
Monocytes EREG+	SH2B1	0.139056	0.672768	0.941033
Monocytes EREG+	METTL4	0.132462	0.672772	0.941033
Monocytes EREG+	ZBTB5	0.174229	0.672773	0.941033
CD4+ Th17	LMF1	0.111104	0.672681	0.860069
NK cells CD56 high	HDHD2	0.104528	0.672687	0.825671
STS Mesenchymal-like Undiff.	AKR1C1	0.435005	0.673438	0.905866
STS Immunomodulatory	DCC	0.427491	0.673439	0.999998
CD36+ CAFs	LSM12	0.143119	0.674973	0.992363
Matrix CAFs	FLOT1	0.144479	0.674982	0.999515
M2 TREM2+ SPP1+	WDR66	0.204217	0.672808	0.848027
Monocytes EREG+	AC144652.1	0.185212	0.672808	0.941033
STS Proangiogenic	PDCD7	0.220824	0.673456	0.999994
STS CTA high	HBEGF	0.420662	0.673464	0.945715
DCs AREG+	NAPA-AS1	0.183146	0.672824	0.877134
STS Myofibroblastic	MRPS2	0.172863	0.67347	0.990181
Arterial Endothelial Cells	NCF1	0.312008	0.674599	0.999833
Arterial Endothelial Cells	PSEN1	0.195421	0.674601	0.999833
Arterial Endothelial Cells	DRG2	0.154452	0.674601	0.999833
JAK2_high_STS	GNAI3	0.291939	0.673476	0.999869
STS Myofibroblastic	YTHDF3-AS1	0.318453	0.673494	0.990181
STS Mesenchymal-like ECM Remodeling	RRM2B	0.141943	0.673496	0.902641
CD8+ Early Activation	DYRK1B	0.108682	0.672747	0.83993
CD4+ Tfh	RGS12	0.170106	0.672748	0.830079
Mastocytes	AP005131.5	0.204024	0.672855	0.949685
Monocytes EREG+	MTSS2	0.218264	0.672875	0.941033
CD4+ Stressed	SLC27A3	0.133519	0.672774	0.809628
Monocytes EREG+	DARS2	0.146887	0.672879	0.941033
Matrix CAFs	HEMK1	0.189675	0.675055	0.999515
M2 TREM2+ SPP1+	TRMT44	0.172478	0.672884	0.848058
Monocytes EREG+	TFAP2C	0.220991	0.672884	0.941033
CD4+ Th17	BTBD9	0.22264	0.67278	0.860069
Immunoregulatroy PMNs	UBE2E3	0.121857	0.672886	0.788032
CD8+ ISG	TRIM11	0.127748	0.672782	0.823841
NA	PRDM4	0.157984	0.672887	0.78808
STS Myofibroblastic	ABHD11	0.191199	0.673536	0.990181
DCs CD1c+	CTDSP2	0.113823	0.672893	0.957384
Tip Endothelial Cells	TPSAB1	0.353857	0.674669	0.993277
NK cells CD56 low	MIOS	0.111075	0.672802	0.912118
CD8+ Exhausted	WARS2	0.152889	0.672812	0.781549
NK cells CD56 low	CHEK1	0.123064	0.672819	0.912118
Capillary Venous Endothelial Cells	GLG1	0.0906094	0.674707	0.806745
STS Proangiogenic	AC005699.1	0.626187	0.673591	0.999994
CD8+ Activated	RAD51-AS1	0.111761	0.672846	0.817636
STS Immunomodulatory	NTPCR	0.128649	0.673602	0.999998
M2 TREM2+ SPP1+	BCAM	0.218943	0.672961	0.84809
Vascular CAFs	FIGN	0.351524	0.675143	0.9853
STS Myofibroblastic	E4F1	0.143067	0.673616	0.990181
STS Immunomodulatory	NOCT	0.269884	0.673623	0.999998
STS Myofibroblastic	PARP4	0.121988	0.673626	0.990181
Macro SELENOP+ SLC40A1+	RBX1	0.136976	0.672984	0.803158
Tip Endothelial Cells	CU638689.4	0.468053	0.67476	0.993277
CD4+ Th17	DDX23	0.0976951	0.672884	0.860069
CD8+ Early Activation	ARRDC5	0.133241	0.672884	0.83993
Capillary Venous Endothelial Cells	CEP76	0.143921	0.674763	0.806745
STS CTA high	SYVN1	0.224819	0.673634	0.945878
CD8+ Activated	PRDM4	0.107458	0.672888	0.817636
NA	CDC42SE2	0.140748	0.672994	0.788149
Tip Endothelial Cells	LGR4	0.453829	0.674768	0.993277
CD8+ Early Activation	AC007389.1	0.164709	0.672894	0.83993
STS Proangiogenic	NINJ1	0.340554	0.673645	0.999994
STS Immunomodulatory	MARVELD2	0.400777	0.673656	0.999998
DCs AREG+	INVS	0.156005	0.673013	0.877206
STS Mesenchymal-like Contactin+	SERPINI1	0.77465	0.673658	0.896511
STS Proangiogenic	FAP	0.614164	0.673661	0.999994
STS Mesenchymal-like Contactin+	CCDC144NL-AS1	0.721904	0.673666	0.896511
Arterial Endothelial Cells	CCDC7	0.255579	0.6748	0.999833
CD8+ Activated	VMA21	0.108283	0.672927	0.817636
CD4+ Th17	PSMC5	0.107466	0.672931	0.860069
Granulocytes_NIBAN1_TXNIPhi	TMEM234	0.169262	0.673036	0.8064
CD4+ Activated	AC009053.3	0.244293	0.672938	0.885021
DCs CD1c+	IGLC2	0.297281	0.673049	0.957384
CD36+ CAFs	ZCRB1	0.111554	0.675231	0.992363
CD4+ Th17	VEZT	0.105232	0.672952	0.860069
CD4+ Tfh	SMNDC1	0.110439	0.672953	0.830206
CD8+ ISG	KHNYN	0.129995	0.672953	0.823933
CD4+ Activated	FAM89A	0.156784	0.672956	0.885021
Monocytes EREG+	CWC27	0.105788	0.673062	0.941033
Monocytes EREG+	OSGEPL1	0.182078	0.673062	0.941033
CD36+ CAFs	CABLES1	0.337088	0.67524	0.992363
NK cells CD56 high	C22orf39	0.113333	0.672961	0.825855
CD8+ ISG	AGO1	0.122036	0.672965	0.823933
STS Mesenchymal-like Undiff.	LINC01118	0.360683	0.673714	0.905866
Monocytes EREG+	NIT1	0.138374	0.673071	0.941033
Vascular CAFs	SRP19	0.105946	0.675248	0.9853
Inflammatory Monocytes	ZNF212	0.157597	0.673075	0.833943
CD4+ Th17	SETDB1	0.114514	0.672974	0.860069
STS Immunomodulatory	AK6	0.114787	0.673726	0.999998
STS Myofibroblastic	SELENOH	0.127745	0.673731	0.990181
DCs AREG+	TOMM70	0.128267	0.673092	0.877206
Granulocytes_NIBAN1_TXNIPhi	TSTD2	0.157061	0.673094	0.806411
Tip Endothelial Cells	CELF2	0.337008	0.674868	0.993277
STS Mesenchymal-like Contactin+	AL672277.1	0.581144	0.673744	0.896511
Tip Endothelial Cells	CCDC152	0.279008	0.674873	0.993277
Matrix CAFs	SLC39A1	0.1174	0.675281	0.999515
Pericytes	CD276	0.280084	0.67488	0.99256
Mastocytes	DPCD	0.172291	0.673108	0.949685
Inflammatory Monocytes	BLOC1S2	0.11343	0.673114	0.833943
Arterial Endothelial Cells	AC099489.1	0.363488	0.674887	0.999833
CD4+ Tfh	MRPS33	0.10764	0.673015	0.830206
M2 TREM2+ SPP1+	DSCAML1	0.214345	0.67312	0.848113
Vascular CAFs	CCDC186	0.198671	0.675295	0.9853
Tip Endothelial Cells	UIMC1	0.132305	0.674895	0.993277
STS Immunomodulatory	GTPBP3	0.19011	0.673769	0.999998
STS Mesenchymal-like Undiff.	ZNF417	0.166824	0.673786	0.905866
Monocytes EREG+	GJC1	0.233525	0.673143	0.941052
STS Mesenchymal-like Undiff.	CASP2	0.158514	0.673793	0.905866
CD8+ ISG	NEDD9	0.12886	0.673047	0.823967
CD8+ Early Activation	YARS	0.101568	0.673057	0.839986
Proinflammatory PMNs	PSMA3-AS1	0.118707	0.673167	0.834071
STS Myofibroblastic	SPCS1	0.135314	0.673813	0.990181
Pericytes	IL7	0.454263	0.674942	0.99256
M2 TREM2+ SPP1+	ZNF273	0.186395	0.673171	0.848113
Arterial Endothelial Cells	OGFR	0.180834	0.674947	0.999833
STS Mesenchymal-like Contactin+	AC004160.1	0.572612	0.673823	0.896511
JAK2_high_STS	NEK2	1.96795	0.673824	0.999869
JAK2_high_STS	KRBA2	0.758794	0.673827	0.999869
STS Proangiogenic	ZNF529	0.283884	0.673836	0.999994
JAK2_high_STS	SLC11A1	2.36726	0.673845	0.999869
Matrix CAFs	SMAD7	0.164786	0.675376	0.999515
STS Mesenchymal-like Contactin+	RBKS	0.360666	0.673847	0.896511
CD8+ Early Activation	C21orf91-OT1	0.125816	0.673104	0.839986
NK cells CD56 low	CEP89	0.111892	0.673104	0.912342
CD8+ GZMK+ Tm	TOGARAM1	0.119979	0.673105	0.813854
Vascular CAFs	DECR2	0.199289	0.675386	0.9853
M2 APOC1+ APOE+	RPN1	0.100036	0.673218	0.845934
CD4+ Tregs	MIS18A	0.143392	0.673116	0.859614
NA	KIAA0319	0.309181	0.673221	0.788359
Arterial Endothelial Cells	CUTA	0.208313	0.674995	0.999833
M2 TREM2+ SPP1+	PFDN2	0.106497	0.673236	0.848113
M2 TREM2+ SPP1+	AL163051.1	0.212652	0.673239	0.848113
Arterial Endothelial Cells	TMEM123	0.171799	0.675013	0.999833
DCs CD1c+	ARHGEF1	0.115412	0.673244	0.957384
DCs AREG+	LINC02680	0.207326	0.673255	0.877207
STS Mesenchymal-like Contactin+	AC017002.5	0.713638	0.673899	0.896511
JAK2_high_STS	EBNA1BP2	0.364118	0.673904	0.999869
CD8+ ISG	PGLYRP2	0.181069	0.67316	0.823972
Tip Endothelial Cells	SCN4B	0.229993	0.675036	0.993277
Monocytes EREG+	GBF1	0.164535	0.673265	0.941072
Monocytes EREG+	AC022498.1	0.236955	0.673272	0.941072
CD4+ Tn	SLC22A5	0.153769	0.673183	0.869016
Macro SELENOP+ SLC40A1+	HTATIP2	0.122467	0.67329	0.803406
STS Immunomodulatory	TRPA1	0.338887	0.673942	0.999998
CD4+ Tfh	PEA15	0.136784	0.673194	0.830322
CD4+ Activated	MED12	0.119359	0.673195	0.885021
STS CTA high	TTC38	0.235034	0.673947	0.94594
NK cells CD56 low	LINC01891	0.156364	0.673201	0.912392
M2 TREM2+ SPP1+	NCMAP-DT	0.211397	0.673314	0.848135
CD8+ Early Activation	AP000462.1	0.161293	0.673212	0.840001
STS CTA high	XKR8	0.267901	0.673962	0.94594
Arterial Endothelial Cells	LCN6	0.299962	0.675093	0.999833
STS Myofibroblastic	NDUFS3	0.116525	0.673966	0.990181
Matrix CAFs	ZSCAN16-AS1	0.204125	0.675497	0.999515
STS Epithelial-like	MTFP1	0.236466	0.673969	0.81604
STS Epithelial-like	TBC1D25	0.181857	0.67397	0.81604
Inflammatory Monocytes	URB1	0.143736	0.67333	0.834085
CD4+ Tregs	MFSD4B	0.153857	0.673229	0.859643
STS CTA high	LRRC8B	0.466887	0.673977	0.94594
Proinflammatory PMNs	ABCA10	0.215299	0.673335	0.834153
M2 APOC1+ APOE+	SORD	0.141533	0.673337	0.846019
CD4+ Tn	CHMP1B	0.11443	0.673236	0.869016
STS CTA high	ACSS3	0.459439	0.674008	0.94594
CD4+ Th17	ISG15	0.169995	0.67326	0.860167
Granulocytes_NIBAN1_TXNIPhi	SMARCC1	0.110001	0.673374	0.806547
STS Mesenchymal-like Contactin+	CD276	0.211838	0.674022	0.896511
JAK2_high_STS	MED25	0.416886	0.674028	0.999869
STS Mesenchymal-like Undiff.	VCAN-AS1	0.410746	0.674033	0.905866
STS Mesenchymal-like Undiff.	NUP42	0.0869293	0.674035	0.905866
JAK2_high_STS	RBM47	2.30349	0.674037	0.999869
CD36+ CAFs	STMP1	0.115916	0.675566	0.992363
STS Immunomodulatory	PID1	0.224822	0.674038	0.999998
Vascular CAFs	PTPN1	0.182201	0.675568	0.9853
CD4+ Activated	ST6GALNAC4	0.158361	0.673295	0.885021
M2 TREM2+ SPP1+	LEMD2	0.13135	0.673401	0.848135
M2 APOC1+ APOE+	MCOLN2	0.189277	0.673407	0.84602
Vascular CAFs	CAND1	0.129006	0.675582	0.9853
Granulocytes_NIBAN1_TXNIPhi	HEATR5A	0.133342	0.673419	0.806547
Tip Endothelial Cells	ATP5F1C	0.132305	0.675204	0.993277
Matrix CAFs	CDC34	0.196005	0.675608	0.999515
Macro SELENOP+ SLC40A1+	SENP5	0.138623	0.673443	0.803471
M2 TREM2+ SPP1+	ARHGEF10	0.192608	0.673443	0.848135
STS CTA high	ZNF425	0.502048	0.674087	0.945974
Inflammatory Monocytes	DCUN1D2	0.188527	0.673446	0.834164
CD4+ Activated	BCKDHB	0.132478	0.673345	0.885021
Pericytes	RBBP5	0.185389	0.675225	0.99256
Arterial Endothelial Cells	CMTR2	0.164631	0.675226	0.999833
STS Immunomodulatory	SAMD11	0.537533	0.6741	0.999998
DCs AREG+	TRIM32	0.196704	0.673457	0.87733
CD4+ Th17	ZNF84	0.101294	0.673356	0.860167
CD8+ ISG	GNG10	0.123311	0.673358	0.824082
CD4+ Activated	CYP1B1	0.261251	0.673366	0.885021
JAK2_high_STS	AC159540.2	2.14704	0.674116	0.999869
M2 TREM2+ SPP1+	DNAAF2	0.155308	0.673473	0.848135
Mastocytes	CD274	0.164341	0.673477	0.949685
Arterial Endothelial Cells	ARRDC1-AS1	0.184709	0.675262	0.999833
Vascular CAFs	ZNF121	0.175568	0.675669	0.9853
Mastocytes	SSPN	0.173108	0.673501	0.949685
CD8+ GZMK+ Tm	VCPKMT	0.0918269	0.673396	0.813973
STS Mesenchymal-like Contactin+	ARL6IP5	0.231053	0.674145	0.896605
Monocytes EREG+	AL357873.1	0.219674	0.673503	0.941314
Granulocytes_NIBAN1_TXNIPhi	AC005786.3	0.256159	0.673503	0.806547
CD4+ T memory	FN1	0.189284	0.673402	0.890102
Capillary Venous Endothelial Cells	ZXDC	0.160986	0.675277	0.807223
CD4+ T memory	ECI1	0.103288	0.673404	0.890102
Inflammatory Monocytes	TK1	0.185352	0.673515	0.834165
CD4+ Th17	RALGPS2	0.165877	0.673425	0.860167
CD8+ Exhausted	GNL2	0.114466	0.673426	0.781999
STS Mesenchymal-like Undiff.	CDKL3	0.174483	0.67418	0.905866
Granulocytes_NIBAN1_TXNIPhi	IL12RB2	0.220332	0.673544	0.806547
Arterial Endothelial Cells	XPC	0.170934	0.675317	0.999833
CD4+ Tregs	PARP4	0.10214	0.673446	0.859733
Granulocytes_NIBAN1_TXNIPhi	AL360227.1	0.289436	0.673551	0.806547
NK cells CD56 low	ZC3H15	0.103037	0.673449	0.912566
STS Mesenchymal-like Undiff.	EVI2A	0.508348	0.674197	0.905866
STS Epithelial-like	LINC00891	0.327041	0.674199	0.816147
STS Mesenchymal-like Undiff.	USP49	0.202491	0.6742	0.905866
Tip Endothelial Cells	LRRTM4	0.467464	0.675326	0.993277
JAK2_high_STS	PRR7-AS1	1.43768	0.674201	0.999869
CD8+ Exhausted	NUP93	0.129	0.673457	0.781999
STS Myofibroblastic	MRM2	0.1237	0.674212	0.990181
Matrix CAFs	SBNO2	0.184765	0.675741	0.999515
CD4+ Activated	CMYA5	0.178559	0.673467	0.885021
STS Mesenchymal-like ECM Remodeling	BBS9	0.240178	0.674223	0.903194
Matrix CAFs	ALG13	0.191046	0.675767	0.999515
STS Myofibroblastic	GABARAPL1	0.153955	0.674239	0.990181
STS Mesenchymal-like Undiff.	TSPAN9	0.199634	0.67424	0.905866
STS Mesenchymal-like Contactin+	TIMM22	0.276003	0.674246	0.896669
CD4+ Activated	MBLAC1	0.155798	0.6735	0.885021
CD4+ Activated	COL23A1	0.175819	0.673501	0.885021
Capillary Venous Endothelial Cells	ABI3	0.157437	0.675381	0.807279
M2 APOC1+ APOE+	POLR2J	0.124863	0.673614	0.846042
Tip Endothelial Cells	INO80	0.172117	0.675396	0.993277
NK cells CD56 low	SLC25A42	0.115123	0.673525	0.912587
CD8+ GZMK+ Tm	OXCT1	0.122541	0.673538	0.813973
CD8+ Early Activation	PTPN7	0.118174	0.673539	0.840047
STS Mesenchymal-like Undiff.	AGMO	0.436457	0.674292	0.905866
STS Proangiogenic	SRSF1	0.171427	0.674294	0.999994
STS Epithelial-like	TIAL1	0.104364	0.674305	0.816216
Vascular CAFs	IGHG4	0.324378	0.675834	0.9853
STS Immunomodulatory	CLMAT3	0.481325	0.674309	0.999998
STS Mesenchymal-like Undiff.	PREX2	0.50156	0.674309	0.905866
CD8+ GZMK+ Tm	RBL2	0.104918	0.673575	0.813973
Mastocytes	LMCD1	0.20323	0.67368	0.949685
Macro SELENOP+ SLC40A1+	PCGF3	0.106731	0.673686	0.803649
STS Mesenchymal-like Undiff.	NDC80	0.256769	0.674333	0.905866
Tip Endothelial Cells	C4orf48	0.251273	0.675458	0.993277
CD4+ Tfh	FGFBP3	0.186217	0.673586	0.830506
Macro SELENOP+ SLC40A1+	DTD1	0.110293	0.67369	0.803649
STS CTA high	SLC38A2	0.240219	0.674338	0.945988
Immunoregulatroy PMNs	SCAP	0.131737	0.673695	0.788765
STS Mesenchymal-like ECM Remodeling	LEPR	0.312674	0.674341	0.903211
STS Myofibroblastic	UBE2M	0.111748	0.674344	0.990181
STS CTA high	SEMA4D	0.78281	0.674345	0.945988
DCs AREG+	STEAP3	0.179498	0.673707	0.877498
STS CTA high	DELE1	0.168533	0.674354	0.945988
JAK2_high_STS	AC087521.2	2.10106	0.674357	0.999869
STS Mesenchymal-like Undiff.	AC079793.1	0.433083	0.674359	0.905866
M2 APOC1+ APOE+	COL6A1	0.187797	0.673718	0.846043
Pericytes	HMCN1	0.260974	0.675487	0.99256
Immunoregulatroy PMNs	AKAP8	0.102189	0.673724	0.788765
Mastocytes	CSTF2	0.182005	0.673724	0.949685
STS CTA high	SLC35F3	0.688868	0.674372	0.945988
CD8+ GZMK+ Tm	CHD2	0.117714	0.67364	0.813973
Arterial Endothelial Cells	PKD1L3	0.468513	0.675527	0.999833
Proinflammatory PMNs	PELI3	0.210753	0.673761	0.834615
NA	SPAST	0.129882	0.673763	0.788711
M2 APOC1+ APOE+	CINP	0.117777	0.673776	0.84605
STS Mesenchymal-like Contactin+	ZNF544	0.213655	0.674423	0.896726
Matrix CAFs	CYB561A3	0.162159	0.675951	0.999515
CD4+ Tregs	KAT6B	0.112756	0.673679	0.859773
Capillary Venous Endothelial Cells	RAPGEF2	0.138721	0.675555	0.807418
DCs AREG+	WDR77	0.15464	0.673793	0.877498
Immunoregulatroy PMNs	AL592295.5	0.161752	0.6738	0.788765
STS Immunomodulatory	POSTN	0.558556	0.674451	0.999998
Proinflammatory PMNs	LARS2	0.160534	0.67381	0.834615
CD4+ Tn	P3H1	0.105231	0.673715	0.869339
CD8+ ISG	AL355304.1	0.184587	0.67372	0.824194
NK cells CD56 low	CEBPG	0.115129	0.673722	0.912635
Tip Endothelial Cells	MED19	0.188811	0.675594	0.993277
JAK2_high_STS	WIF1	2.83065	0.674472	0.999869
Matrix CAFs	ZNF121	0.181094	0.676004	0.999515
M2 APOC1+ APOE+	HCFC2	0.129475	0.673837	0.846063
STS Mesenchymal-like Undiff.	SLITRK2	0.505181	0.674482	0.905866
CD4+ Tfh	TGOLN2	0.113793	0.673743	0.830633
STS Proangiogenic	SORD	0.424907	0.674491	0.999994
Pericytes	GCSH	0.196851	0.675617	0.99256
Matrix CAFs	RPL7L1	0.134568	0.676019	0.999515
Tip Endothelial Cells	TRAPPC1	0.138086	0.675624	0.993277
Monocytes EREG+	OSMR-AS1	0.218475	0.673858	0.941491
STS Myofibroblastic	MTRF1L	0.133021	0.674504	0.990181
CD4+ Activated	FAM161A	0.173074	0.673758	0.88507
STS CTA high	CLASP1	0.342653	0.674511	0.946025
CD8+ Early Activation	QSOX1	0.102811	0.673773	0.840076
Macro SELENOP+ SLC40A1+	MCRS1	0.111639	0.67388	0.803817
Tip Endothelial Cells	ZNF142	0.167362	0.675651	0.993277
Arterial Endothelial Cells	SLC4A10	0.441786	0.675654	0.999833
JAK2_high_STS	ARHGAP44	1.03017	0.674531	0.999869
Pericytes	CLOCK	0.197429	0.675665	0.99256
Pericytes	PDZD11	0.174223	0.675667	0.99256
STS Myofibroblastic	NODAL	0.436622	0.674544	0.990181
Matrix CAFs	PHLPP2	0.188024	0.676075	0.999515
CD4+ Activated	AC005332.3	0.177072	0.673807	0.88507
STS CTA high	EEF1AKMT2	0.217685	0.674561	0.946025
STS CTA high	CCT5	0.275605	0.674563	0.946025
STS Mesenchymal-like Contactin+	CAMKMT	0.363851	0.674565	0.896726
M2 TREM2+ SPP1+	MPZL2	0.207439	0.673923	0.848531
Pericytes	MRPL24	0.187287	0.67569	0.99256
Tip Endothelial Cells	ASL	0.178123	0.675694	0.993277
JAK2_high_STS	LINC01762	1.87368	0.674571	0.999869
Monocytes EREG+	KDELR3	0.190177	0.673934	0.941491
M2 TREM2+ SPP1+	ANKFY1	0.117092	0.673935	0.848531
Monocytes EREG+	AC017101.1	0.24427	0.673939	0.941491
Tip Endothelial Cells	PRRC1	0.154038	0.675708	0.993277
CD4+ T memory	SDF2L1	0.108544	0.673842	0.89031
Matrix CAFs	TOMM5	0.121893	0.676115	0.999515
STS Epithelial-like	TPSAB1	0.488974	0.674594	0.816416
CD8+ Activated	ABRAXAS2	0.0973119	0.67385	0.81843
DCs CD1c+	RTP4	0.177587	0.673954	0.957384
STS Mesenchymal-like Contactin+	C9orf78	0.151876	0.674601	0.896726
CD8+ Early Activation	GABPB1-AS1	0.145764	0.673855	0.840076
Vascular CAFs	HLCS	0.204995	0.676136	0.9853
Pericytes	LRWD1	0.197542	0.675736	0.99256
STS Mesenchymal-like Undiff.	PARP1	0.168264	0.674614	0.905962
DCs AREG+	OCIAD2	0.21911	0.673978	0.877518
Vascular CAFs	PRRC2B	0.158793	0.676149	0.9853
STS Mesenchymal-like Contactin+	ZNF609	0.213276	0.674626	0.896726
STS CTA high	NUSAP1	0.606872	0.67463	0.946042
STS Epithelial-like	AC018521.5	0.200318	0.674636	0.816416
Arterial Endothelial Cells	NREP-AS1	0.465248	0.675761	0.999833
Tip Endothelial Cells	BBS9	0.285781	0.675767	0.993277
Capillary Venous Endothelial Cells	PINK1	0.15713	0.675778	0.807421
Monocytes EREG+	ITPR3	0.198284	0.674018	0.941491
JAK2_high_STS	CD226	1.70956	0.674664	0.999869
Macro SELENOP+ SLC40A1+	USP4	0.128647	0.674023	0.803928
Pericytes	FGD5-AS1	0.190552	0.675799	0.99256
Tip Endothelial Cells	SPSB2	0.208066	0.675801	0.993277
M2 TREM2+ SPP1+	UBC	0.130403	0.674039	0.848598
Arterial Endothelial Cells	SLC8A2	0.438139	0.675806	0.999833
STS Proangiogenic	LRWD1	0.320821	0.67469	0.999994
Mastocytes	KIZ-AS1	0.202233	0.67405	0.949685
CD4+ Activated	ANPEP	0.240908	0.673949	0.885179
DCs CD1c+	AKR1C3	0.192153	0.674057	0.957384
CD8+ Early Activation	PDE6D	0.117841	0.673953	0.840076
JAK2_high_STS	AC103702.1	2.28749	0.674702	0.999869
STS Mesenchymal-like Contactin+	MED30	0.153285	0.674705	0.896726
CD8+ Stressed	ALOX5	0.17928	0.67396	0.835232
STS CTA high	Z84485.1	0.502083	0.674706	0.946072
Vascular CAFs	TYMS	0.245988	0.676234	0.9853
Granulocytes_NIBAN1_TXNIPhi	C5orf51	0.138718	0.674073	0.806974
Capillary Venous Endothelial Cells	DNHD1	0.215981	0.675844	0.807421
Tip Endothelial Cells	WDR35	0.36428	0.675845	0.993277
DCs AREG+	SLC4A4	0.222193	0.674081	0.877583
NK cells CD56 low	MINK1	0.109235	0.673982	0.912723
Macro SELENOP+ SLC40A1+	CENPQ	0.141439	0.674088	0.803947
NK cells CD56 low	GTF2H2	0.169575	0.673985	0.912723
Granulocytes_NIBAN1_TXNIPhi	LAMA2	0.273291	0.674089	0.806974
Tip Endothelial Cells	PNPT1	0.174917	0.675864	0.993277
Tip Endothelial Cells	NDUFB6	0.147723	0.675866	0.993277
STS Mesenchymal-like Undiff.	P4HA3	0.315868	0.674753	0.906017
CD4+ Tregs	C21orf62-AS1	0.144308	0.674009	0.859946
STS Mesenchymal-like Contactin+	TFAP2A-AS1	0.515196	0.674756	0.896726
Capillary Venous Endothelial Cells	RORA-AS1	0.479579	0.67589	0.807421
CD8+ Early Activation	HNRNPH3	0.0851228	0.67402	0.840076
STS Epithelial-like	LRRC42	0.128506	0.674767	0.816416
Mastocytes	NR2C1	0.133964	0.674136	0.949685
Monocytes EREG+	AC019131.1	0.236188	0.67414	0.941491
Immunoregulatroy PMNs	ZNF552	0.150047	0.674142	0.789098
CD36+ CAFs	PLA2G12A	0.160958	0.676309	0.992363
CD8+ ISG	AP002433.1	0.17321	0.674044	0.824458
STS CTA high	BATF	0.728268	0.67479	0.946113
Granulocytes_NIBAN1_TXNIPhi	SLC22A1	0.261201	0.674151	0.806974
Arterial Endothelial Cells	PTPRG-AS1	0.29636	0.675917	0.999833
CD8+ Activated	DENND1A	0.172842	0.674051	0.818609
Mastocytes	MALRD1	0.194583	0.674155	0.949685
Granulocytes_NIBAN1_TXNIPhi	INTS7	0.170675	0.674156	0.806974
STS Proangiogenic	TAPT1-AS1	1.04257	0.67481	0.999994
STS Epithelial-like	LINC00632	0.440309	0.674833	0.816416
Capillary Venous Endothelial Cells	SIMC1	0.183995	0.675962	0.807425
STS Mesenchymal-like Undiff.	CRTC1	0.153754	0.674839	0.90606
CD4+ Activated	RGS7	0.238401	0.674094	0.885242
STS Epithelial-like	ABHD4	0.123526	0.674842	0.816416
Pericytes	SNHG8	0.221203	0.675968	0.99256
Pericytes	IRGQ	0.173947	0.675968	0.99256
M2 APOC1+ APOE+	DDO	0.190469	0.674209	0.846365
CD36+ CAFs	MT-ND4	0.141277	0.676377	0.992363
Inflammatory Monocytes	PCGF5	0.123893	0.674213	0.834369
Arterial Endothelial Cells	C19orf38	0.476845	0.675985	0.999833
Macro SELENOP+ SLC40A1+	WDR37	0.145922	0.674225	0.804052
Vascular CAFs	NR4A1	0.291204	0.676395	0.9853
CD8+ ISG	TTLL3	0.124128	0.67413	0.824497
CD8+ Activated	RRP1	0.103403	0.674133	0.818644
Mastocytes	AC091607.2	0.202867	0.674241	0.949685
Pericytes	SYCP2	0.201731	0.676008	0.99256
NK cells CD56 low	LHFPL5	0.128664	0.674141	0.91274
Granulocytes_NIBAN1_TXNIPhi	AL132709.8	0.182987	0.674247	0.806974
Arterial Endothelial Cells	MFF	0.176691	0.676013	0.999833
Inflammatory Monocytes	SH3RF3	0.21705	0.674248	0.834369
CD8+ Early Activation	WRNIP1	0.108345	0.674144	0.840076
STS Immunomodulatory	CBLN3	0.368922	0.67489	0.999998
STS Immunomodulatory	AC009139.2	0.321621	0.674893	0.999998
JAK2_high_STS	BMT2	0.767546	0.674895	0.999869
STS Epithelial-like	TST	0.274729	0.674897	0.816416
Granulocytes_NIBAN1_TXNIPhi	IGFBP3	0.223386	0.674256	0.806974
STS Proangiogenic	API5	0.162136	0.6749	0.999994
M2 TREM2+ SPP1+	ASB2	0.224842	0.674273	0.848654
STS Mesenchymal-like Contactin+	HS1BP3	0.628245	0.674917	0.8968
M2 TREM2+ SPP1+	ATP1B3-AS1	0.205354	0.674275	0.848654
Tip Endothelial Cells	OSBPL8	0.174097	0.676044	0.993277
Mastocytes	AC093323.1	0.171347	0.674282	0.949685
Matrix CAFs	TDRP	0.276951	0.676454	0.999515
STS Proangiogenic	ENTPD1-AS1	0.352627	0.674933	0.999994
M2 TREM2+ SPP1+	NAPEPLD	0.162074	0.674292	0.848654
STS Mesenchymal-like ECM Remodeling	NKAP	0.0959762	0.674933	0.903391
Tip Endothelial Cells	PIGBOS1	0.168211	0.67606	0.993277
Tip Endothelial Cells	CATSPERB	0.453117	0.676069	0.993277
Granulocytes_NIBAN1_TXNIPhi	PHC2	0.15418	0.674305	0.806974
Vascular CAFs	PDE7B	0.294282	0.676471	0.9853
Pericytes	AL513188.1	0.501632	0.67608	0.99256
CD4+ Tfh	TGS1	0.106614	0.674216	0.831014
JAK2_high_STS	ARHGAP29	1.64325	0.674965	0.999869
CD4+ Tregs	WDR1	0.101043	0.674222	0.860146
Arterial Endothelial Cells	DPT	0.259213	0.676091	0.999833
CD8+ Stressed	TBCK	0.144289	0.674226	0.835493
STS Mesenchymal-like Contactin+	NUPR1	0.291595	0.674972	0.896804
CD8+ Exhausted	ZBTB7B	0.186452	0.674233	0.782721
Monocytes EREG+	CUX2	0.210681	0.674352	0.941491
JAK2_high_STS	AC005291.1	2.49276	0.675012	0.999869
M2 TREM2+ SPP1+	SLC35C2	0.12948	0.674381	0.848701
Proinflammatory PMNs	SH2D4A	0.228524	0.674381	0.834962
Monocytes EREG+	AC018816.1	0.218751	0.674382	0.941491
Proinflammatory PMNs	SATB2	0.193243	0.674385	0.834962
Mastocytes	LPCAT2	0.119695	0.674385	0.949685
CD4+ T memory	GPR108	0.105195	0.674297	0.89031
Pericytes	EIF1B	0.205675	0.676166	0.99256
STS Myofibroblastic	BRD3	0.107491	0.675046	0.990181
CD36+ CAFs	HNRNPDL	0.105241	0.676572	0.992363
Pericytes	HIF3A	0.456866	0.676172	0.99256
Tip Endothelial Cells	AP5M1	0.17125	0.676174	0.993277
CD8+ Early Activation	MYO19	0.112276	0.674306	0.840108
STS Proangiogenic	RBMXL1	0.220959	0.675057	0.999994
Matrix CAFs	LRRC59	0.142573	0.676582	0.999515
Monocytes EREG+	AC010336.8	0.217332	0.674426	0.941491
JAK2_high_STS	IL17B	2.43062	0.67507	0.999869
M2 TREM2+ SPP1+	DTNA	0.19058	0.674443	0.848714
JAK2_high_STS	AC079210.1	1.59818	0.675086	0.999869
NA	DEPDC5	0.177029	0.674447	0.789341
CD4+ T memory	MORF4L2	0.0994766	0.674349	0.89031
Vascular CAFs	PRSS23	0.192943	0.676618	0.9853
Mastocytes	BPNT1	0.157326	0.674465	0.949685
CD4+ T memory	ETV7	0.139749	0.674365	0.89031
Pericytes	URI1	0.188951	0.676237	0.99256
CD8+ ISG	DIP2C	0.137948	0.674372	0.824724
STS CTA high	AL022311.1	0.263265	0.675119	0.946207
Granulocytes_NIBAN1_TXNIPhi	BRAP	0.155413	0.67448	0.807083
CD4+ Activated	KDR	0.25286	0.674377	0.885242
Pericytes	AL157871.4	0.505294	0.676246	0.99256
STS Proangiogenic	PTHLH	0.459314	0.675124	0.999994
Vascular CAFs	ADAM33	0.305001	0.676648	0.9853
STS Mesenchymal-like ECM Remodeling	FUBP3	0.0729955	0.675126	0.903391
Granulocytes_NIBAN1_TXNIPhi	LIN54	0.162901	0.674495	0.807083
DCs CD1c+	FLYWCH1	0.146493	0.674498	0.957384
DCs AREG+	REC8	0.22529	0.674501	0.878005
STS Mesenchymal-like ECM Remodeling	ILF3-DT	0.186243	0.675146	0.903391
Arterial Endothelial Cells	ALG3	0.165544	0.676269	0.999833
DCs AREG+	PRKD3	0.114917	0.674512	0.878005
Pericytes	AC093801.1	0.510224	0.676286	0.99256
CD8+ Activated	CBLL1	0.0908504	0.674421	0.818929
Capillary Venous Endothelial Cells	PTAFR	0.269745	0.67629	0.807546
Tip Endothelial Cells	CACFD1	0.23727	0.676291	0.993277
STS Immunomodulatory	AC026401.3	0.348898	0.67517	0.999998
Vascular CAFs	HNRNPA1P48	0.196885	0.676693	0.9853
CD4+ T memory	UBE2T	0.154839	0.674433	0.89031
Monocytes EREG+	GLIDR	0.209678	0.674537	0.941491
STS Proangiogenic	TMEM51	0.690961	0.675179	0.999994
STS Mesenchymal-like ECM Remodeling	RFC2	0.153826	0.675179	0.903391
Pericytes	ERI2	0.308918	0.676306	0.99256
Matrix CAFs	SLC25A37	0.20288	0.676728	0.999515
Capillary Venous Endothelial Cells	GLCE	0.146542	0.676328	0.807546
Monocytes EREG+	LINC02541	0.224332	0.674571	0.941491
JAK2_high_STS	PARP11	0.650901	0.675215	0.999869
CD4+ Activated	PLXNA4	0.187887	0.674471	0.885242
Mastocytes	ARID1B	0.11807	0.674575	0.949685
Macro SELENOP+ SLC40A1+	STK11	0.112844	0.674575	0.804411
STS Myofibroblastic	TYROBP	0.524129	0.675219	0.990181
STS Immunomodulatory	AL109984.1	0.307051	0.675224	0.999998
STS Immunomodulatory	AC021733.2	0.457624	0.675228	0.999998
STS Myofibroblastic	LIN28B	0.471271	0.675231	0.990181
Tip Endothelial Cells	CEP83	0.189216	0.676355	0.993277
CD4+ T memory	CAPS	0.150306	0.674489	0.89031
CD4+ Activated	PNMA1	0.121701	0.674493	0.885242
Immunoregulatroy PMNs	AVIL	0.164774	0.6746	0.789578
Tip Endothelial Cells	ZNF480	0.180048	0.676365	0.993277
Tip Endothelial Cells	DLX5	0.293675	0.676371	0.993277
STS Proangiogenic	SYNJ2BP	0.21367	0.675249	0.999994
M2 TREM2+ SPP1+	MTRNR2L11	0.20979	0.674609	0.848805
NK cells CD56 high	KAT6B	0.112183	0.674506	0.827524
CD4+ Tfh	CYP4V2	0.14091	0.674507	0.831238
STS Mesenchymal-like Undiff.	GSTCD	0.154398	0.675252	0.906269
Vascular CAFs	PDP1	0.134688	0.676782	0.9853
CD8+ ISG	ETFB	0.126883	0.67452	0.824724
CD4+ T memory	PBX2	0.111715	0.674536	0.89031
CD4+ Activated	EIF3J-DT	0.115368	0.674537	0.885242
Capillary Venous Endothelial Cells	HNRNPH1	0.107796	0.676408	0.807546
NK cells CD56 high	DONSON	0.101499	0.674543	0.827524
NK cells CD56 low	AL357033.4	0.180342	0.674547	0.912996
CD4+ Th17	TOM1	0.125025	0.674547	0.860947
M2 APOC1+ APOE+	POLE3	0.110941	0.674652	0.846696
STS Mesenchymal-like ECM Remodeling	POU2F1	0.166957	0.675296	0.903391
STS Mesenchymal-like ECM Remodeling	CCT6A	0.122734	0.675299	0.903391
CD36+ CAFs	LINC00174	0.366531	0.676822	0.992363
DCs AREG+	KIAA1211L	0.189576	0.674666	0.878059
Tip Endothelial Cells	HDAC6	0.142866	0.67643	0.993277
NA	BAIAP2-DT	0.194483	0.674672	0.789449
CD8+ Activated	TSPAN32	0.112366	0.674594	0.819039
CD4+ Stressed	PARPBP	0.138682	0.674595	0.811142
M2 TREM2+ SPP1+	CCDC47	0.116314	0.6747	0.848805
STS Myofibroblastic	AL033530.1	0.369827	0.675343	0.990181
CD8+ GZMK+ Tm	CKS1B	0.113515	0.67461	0.814309
M2 TREM2+ SPP1+	EOGT	0.150847	0.674716	0.848805
STS Immunomodulatory	DNAJC7	0.111971	0.675361	0.999998
CD8+ GZMK+ Tm	PSME4	0.133432	0.674619	0.814309
CD4+ Stressed	C12orf43	0.124596	0.674619	0.811142
M2 TREM2+ SPP1+	SRCAP	0.127511	0.674723	0.848805
NA	FBXL6	0.215682	0.674731	0.789449
CD4+ Tn	AL157402.2	0.201801	0.67463	0.870084
CD8+ Early Activation	GAREM1	0.163551	0.674633	0.840297
CD4+ Tregs	MICOS13	0.113827	0.674634	0.860248
Tip Endothelial Cells	AC093866.1	0.460315	0.676507	0.993277
CD8+ GZMK+ Tm	LIPA	0.0961445	0.674642	0.814309
STS Mesenchymal-like ECM Remodeling	TTC17	0.110486	0.675389	0.903391
Mastocytes	TIGD6	0.179272	0.674749	0.949685
CD4+ Activated	VPS26B	0.105536	0.674647	0.885242
STS CTA high	ZFR2	0.58051	0.675397	0.946207
STS Mesenchymal-like Undiff.	Z97200.1	0.256245	0.675398	0.906269
STS Mesenchymal-like Contactin+	VSIG4	0.633211	0.67541	0.897169
CD8+ GZMK+ Tm	AC026979.2	0.122101	0.674669	0.814309
CD8+ GZMK+ Tm	GTF2H3	0.103278	0.674669	0.814309
JAK2_high_STS	SPEG	2.66778	0.67542	0.999869
Tip Endothelial Cells	GPR162	0.275641	0.676543	0.993277
CD4+ Activated	BBS10	0.244045	0.674681	0.885242
Monocytes EREG+	UBASH3B	0.202358	0.674787	0.941491
CD4+ Tregs	FRAT2	0.110152	0.674685	0.860248
CD4+ Tn	ZBTB16	0.174109	0.674686	0.870084
STS CTA high	PTCD2	0.226603	0.675434	0.946207
CD4+ Tn	TATDN3	0.10355	0.674693	0.870084
Macro SELENOP+ SLC40A1+	CCDC137	0.120793	0.674797	0.804542
M2 TREM2+ SPP1+	FAM200A	0.161709	0.674804	0.848841
CD4+ Tfh	DNAL1	0.176227	0.674705	0.831353
CD4+ Activated	TCEAL7	0.249287	0.674705	0.885242
Matrix CAFs	SGCE	0.218329	0.676979	0.999515
STS Immunomodulatory	AC012360.3	0.192582	0.67546	0.999998
STS Mesenchymal-like ECM Remodeling	PDZRN4	0.705964	0.675462	0.903391
JAK2_high_STS	SLC25A22	1.03917	0.675464	0.999869
STS Proangiogenic	ADH5	0.250793	0.67547	0.999994
NK cells CD56 high	P2RY11	0.139815	0.67473	0.827524
STS Immunomodulatory	MRPL20-AS1	0.181083	0.675475	0.999998
Tip Endothelial Cells	THAP10	0.223232	0.676601	0.993277
NA	LINC00881	0.226024	0.67484	0.789519
Matrix CAFs	PHLDA3	0.204154	0.677003	0.999515
CD8+ Activated	ZBTB25	0.083527	0.674744	0.819124
STS Mesenchymal-like Contactin+	IRF1	0.301508	0.675489	0.897169
JAK2_high_STS	SDAD1	0.256622	0.67549	0.999869
CD4+ Activated	CCDC181	0.186497	0.674753	0.885242
CD8+ GZMK+ Tm	PSAP	0.106479	0.674753	0.814309
CD4+ Tfh	ANKRD10	0.129944	0.674755	0.831353
NK cells CD56 high	CEBPG	0.105205	0.674756	0.827524
Immunoregulatroy PMNs	INPP5F	0.151582	0.674866	0.789833
CD4+ Activated	HSD17B11	0.11388	0.674763	0.885242
STS Proangiogenic	ARMCX2	0.331914	0.675511	0.999994
CD8+ Early Activation	PPIP5K2	0.0946395	0.674772	0.840297
STS Myofibroblastic	SDHAF2	0.103825	0.675518	0.990181
DCs AREG+	FAM149B1	0.140241	0.67489	0.878059
Arterial Endothelial Cells	HAPLN1	0.447611	0.676654	0.999833
M2 TREM2+ SPP1+	TDP1	0.143284	0.674893	0.848888
Vascular CAFs	ARFGAP2	0.165508	0.677059	0.9853
Monocytes EREG+	SAP30	0.247358	0.674905	0.941491
STS CTA high	PLCH1	0.539968	0.675546	0.946207
Vascular CAFs	AREL1	0.170931	0.677068	0.9853
STS Mesenchymal-like Contactin+	PID1	0.346544	0.675549	0.897169
Proinflammatory PMNs	PAFAH2	0.207677	0.674913	0.835411
CD4+ Tregs	WWP2	0.127833	0.67481	0.860248
NA	TNRC18	0.126312	0.67493	0.789568
Tip Endothelial Cells	FASTK	0.156739	0.676691	0.993277
STS CTA high	TAPT1-AS1	1.04454	0.675572	0.946207
STS Proangiogenic	MRPL53	0.535288	0.675577	0.999994
CD8+ GZMK+ Tm	TM2D2	0.0991474	0.674838	0.814309
Capillary Venous Endothelial Cells	BAALC-AS1	0.189616	0.676703	0.807829
CD4+ T memory	FGFBP3	0.162663	0.674839	0.89031
NK cells CD56 low	HTRA3	0.207565	0.674843	0.913141
CD8+ Exhausted	RMRP	0.330434	0.674844	0.783249
CD8+ GZMK+ Tm	SCAP	0.104598	0.674844	0.814309
CD4+ Activated	C15orf41	0.147352	0.674849	0.885242
CD4+ Tn	ZNF680	0.104449	0.67485	0.87014
Monocytes EREG+	ATG5	0.117794	0.674958	0.941491
DCs AREG+	SFT2D2	0.122516	0.674965	0.878059
M2 TREM2+ SPP1+	SNX30	0.132358	0.674969	0.848919
Macro SELENOP+ SLC40A1+	ATP2B4	0.137431	0.674976	0.804632
CD4+ Th17	TCERG1	0.0993084	0.674873	0.860947
CD4+ Stressed	DOK1	0.173322	0.674876	0.811386
Pericytes	MIR17HG	0.262478	0.67674	0.99256
STS Mesenchymal-like Undiff.	SHC3	0.230606	0.675621	0.906269
CD4+ Activated	MLLT1	0.163371	0.674885	0.885242
CD8+ Activated	RUBCN	0.113312	0.674893	0.819239
DCs AREG+	AL031602.2	0.229704	0.674997	0.878059
CD4+ Th17	GCHFR	0.125081	0.674907	0.860947
STS Mesenchymal-like Undiff.	VASH2	0.33356	0.675671	0.906269
STS Immunomodulatory	TOMM40	0.162174	0.675673	0.999998
CD4+ Activated	DR1	0.0962839	0.674934	0.885242
DCs AREG+	MAGI2-AS3	0.202111	0.675038	0.878059
CD8+ ISG	RNF170	0.117569	0.674936	0.825001
CD4+ T memory	AC006460.2	0.13897	0.674945	0.89031
NK cells CD56 low	TDO2	0.182726	0.674947	0.913141
CD4+ T memory	IZUMO4	0.131175	0.674947	0.89031
STS Myofibroblastic	AC037198.1	0.366538	0.675692	0.990181
DCs CD1c+	DNM1	0.182413	0.675056	0.957384
DCs AREG+	CGAS	0.116655	0.67506	0.878059
CD8+ Stressed	SERPINE3	0.174137	0.674958	0.836104
STS Mesenchymal-like Contactin+	CCDC115	0.264036	0.675704	0.897223
Arterial Endothelial Cells	UBXN2B	0.279451	0.676825	0.999833
Monocytes EREG+	H3F3A	0.129896	0.675072	0.941491
CD8+ ISG	CREB3	0.119815	0.674976	0.825001
Monocytes EREG+	FPR1	0.185015	0.675082	0.941491
NK cells CD56 low	TMEM99	0.162348	0.674978	0.913141
Proinflammatory PMNs	OTUD7A	0.21235	0.675087	0.835565
Mastocytes	FBXO44	0.190349	0.675088	0.949685
Capillary Venous Endothelial Cells	TLNRD1	0.132046	0.676849	0.807908
CD4+ Activated	AC091607.2	0.162399	0.674986	0.885242
DCs AREG+	PXMP4	0.151326	0.675091	0.878059
Immunoregulatroy PMNs	APOE	0.313869	0.675091	0.789927
CD4+ Th17	PRKN	0.162284	0.674992	0.860954
CD8+ Stressed	THUMPD3-AS1	0.109614	0.674993	0.836104
Macro SELENOP+ SLC40A1+	UCHL5	0.108679	0.675105	0.804632
STS Mesenchymal-like Undiff.	SUB1	0.142502	0.675749	0.906269
CD4+ T memory	RPS10-NUDT3	0.145344	0.675007	0.89031
CD4+ Tfh	RPA1	0.111501	0.675007	0.831517
CD4+ Tregs	VPS29	0.108993	0.675008	0.860284
STS Proangiogenic	MRPS22	0.272857	0.675759	0.999994
CD4+ Stressed	USP21	0.185831	0.675017	0.811393
STS Mesenchymal-like ECM Remodeling	NFYC	0.121962	0.675767	0.903689
STS Immunomodulatory	RND1	0.281005	0.675771	0.999998
CD4+ Stressed	SMG6	0.1237	0.675029	0.811393
Tip Endothelial Cells	LOXL3	0.29294	0.676915	0.993277
STS Mesenchymal-like ECM Remodeling	TBC1D16	0.117112	0.675799	0.903689
STS CTA high	CDCA3	0.872204	0.675802	0.946256
NK cells CD56 low	LSM8	0.110902	0.675061	0.913141
STS Immunomodulatory	NCR3LG1	0.259632	0.675806	0.999998
Vascular CAFs	KIAA1614	0.292907	0.677331	0.9853
STS Proangiogenic	FCGRT	0.336662	0.675813	0.999994
STS CTA high	N4BP2L2	0.231036	0.675815	0.946256
NK cells CD56 low	AC104170.1	0.13918	0.675074	0.913141
M2 TREM2+ SPP1+	AC087672.2	0.229638	0.675177	0.849027
Monocytes EREG+	ACVRL1	0.172952	0.675179	0.941491
STS Epithelial-like	ZNF544	0.147652	0.675823	0.817308
STS CTA high	AC020913.1	0.485351	0.675827	0.946256
STS Myofibroblastic	TRIOBP	0.178092	0.67583	0.990181
Monocytes EREG+	SHISA4	0.194861	0.675199	0.941491
CD4+ T memory	AMD1	0.105885	0.675097	0.89031
Capillary Venous Endothelial Cells	AL049629.1	0.375989	0.676961	0.807932
Immunoregulatroy PMNs	TSPAN5	0.147921	0.675207	0.790006
M2 TREM2+ SPP1+	HOXB-AS1	0.198661	0.675211	0.849027
JAK2_high_STS	KANK4	2.43958	0.675856	0.999869
CD8+ Activated	C2orf49	0.10929	0.675118	0.819395
STS Mesenchymal-like ECM Remodeling	ACOT13	0.086058	0.675871	0.903715
CD4+ T memory	UBE2S	0.11762	0.675132	0.89031
CD4+ Th17	N4BP2L2	0.0979984	0.675143	0.860961
STS CTA high	ZDHHC13	0.515801	0.675891	0.94627
CD8+ Exhausted	HEIH	0.142756	0.67515	0.783254
Proinflammatory PMNs	TSPAN5	0.179354	0.675262	0.835711
STS Myofibroblastic	AGO3	0.15926	0.675913	0.990181
STS Mesenchymal-like Undiff.	RAB13	0.261042	0.675918	0.906269
Monocytes EREG+	TENM3	0.214275	0.675292	0.941491
Proinflammatory PMNs	HSF4	0.229959	0.675308	0.835711
STS Mesenchymal-like Undiff.	TXLNG	0.141671	0.675948	0.906269
DCs CD1c+	ZNF623	0.157509	0.675311	0.957384
Tip Endothelial Cells	ZNF780A	0.192001	0.677072	0.993277
Granulocytes_NIBAN1_TXNIPhi	CDKN3	0.247985	0.67532	0.807774
DCs AREG+	SLC25A5	0.148048	0.675321	0.878148
Pericytes	EED	0.214297	0.67708	0.99256
NK cells CD56 high	GOLGB1	0.0897575	0.675223	0.827963
Monocytes EREG+	DGKQ	0.18369	0.675328	0.941491
Immunoregulatroy PMNs	RAVER1	0.133808	0.675335	0.790011
CD4+ Tn	RRBP1	0.100385	0.675232	0.870558
Mastocytes	UPK3BL1	0.126657	0.675341	0.949685
CD4+ T memory	ENTPD4	0.105685	0.675244	0.89031
NK cells CD56 low	TSGA10	0.131472	0.675247	0.913212
STS Immunomodulatory	RAB38	0.508117	0.67599	0.999998
Arterial Endothelial Cells	AC073569.2	0.486133	0.677113	0.999833
STS Epithelial-like	SURF6	0.111134	0.675994	0.8174
CD4+ T memory	STMP1	0.12142	0.675252	0.89031
Immunoregulatroy PMNs	NFIC	0.12021	0.675357	0.790011
CD4+ T memory	S100A13	0.188771	0.675258	0.89031
Monocytes EREG+	LDB2	0.222371	0.675365	0.941491
CD8+ Activated	CASC4	0.103853	0.675264	0.819395
Monocytes EREG+	TMTC4	0.173661	0.675375	0.941491
CD36+ CAFs	NAE1	0.111291	0.677533	0.992363
STS Mesenchymal-like Contactin+	MLF1	0.275113	0.676018	0.897502
STS Mesenchymal-like Undiff.	AC018445.5	0.410399	0.676021	0.906269
Vascular CAFs	STARD4-AS1	0.19632	0.677544	0.9853
STS Proangiogenic	CSRNP2	0.27609	0.676029	0.999994
STS Immunomodulatory	CYP27A1	0.183296	0.676039	0.999998
Arterial Endothelial Cells	SYNCRIP	0.129269	0.677162	0.999833
Pericytes	MUC13	0.446819	0.677163	0.99256
CD4+ Stressed	NAALADL1	0.136299	0.675313	0.811592
Matrix CAFs	C9orf147	0.410312	0.677573	0.999515
Macro SELENOP+ SLC40A1+	CCDC82	0.126656	0.675419	0.80483
Monocytes EREG+	MAP7D3	0.141324	0.675422	0.941491
STS CTA high	SPINT2	0.701842	0.67607	0.946271
CD8+ Activated	VCP	0.102711	0.675331	0.819395
STS Immunomodulatory	AC091045.1	0.34673	0.676074	0.999998
Capillary Venous Endothelial Cells	AMOTL1	0.144609	0.677202	0.808129
STS CTA high	MLLT1	0.217571	0.676086	0.946271
CD4+ T memory	PCYT1A	0.0995818	0.675347	0.89032
STS Proangiogenic	RPS4X	0.263618	0.676093	0.999994
CD8+ ISG	WDR36	0.111907	0.675351	0.825182
STS Proangiogenic	RBBP8	0.269643	0.676103	0.999994
Vascular CAFs	CERT1	0.121903	0.677624	0.9853
JAK2_high_STS	FBXL17	0.528477	0.676108	0.999869
CD4+ Tfh	MRPL41	0.121859	0.675367	0.831826
Vascular CAFs	B9D1	0.313937	0.677626	0.9853
STS CTA high	CFAP61	0.599198	0.676118	0.946271
STS Mesenchymal-like Contactin+	HNMT	0.206116	0.676122	0.897565
Capillary Venous Endothelial Cells	LAMTOR1	0.11136	0.677241	0.808129
CD8+ ISG	HKDC1	0.197888	0.675385	0.825182
STS Proangiogenic	CTH	0.624741	0.676154	0.999994
Granulocytes_NIBAN1_TXNIPhi	TBC1D25	0.185247	0.675518	0.807931
CD4+ Th17	CTSA	0.113906	0.675418	0.861063
Arterial Endothelial Cells	LINC01191	0.444892	0.677279	0.999833
STS CTA high	COX6A1	0.28669	0.676164	0.946271
STS CTA high	NAP1L4	0.15358	0.676167	0.946271
Tip Endothelial Cells	ZNF585A	0.164239	0.677285	0.993277
Monocytes EREG+	AC091563.1	0.216883	0.67553	0.941491
NK cells CD56 low	AL451085.1	0.159716	0.675427	0.913291
STS Mesenchymal-like Contactin+	XRRA1	0.211929	0.67617	0.897565
STS Immunomodulatory	LMO3	0.662985	0.676176	0.999998
CD4+ Th17	LINC01619	0.254196	0.675439	0.861063
Arterial Endothelial Cells	FAAH2	0.513105	0.677304	0.999833
Matrix CAFs	SMPD4	0.166682	0.677702	0.999515
Granulocytes_NIBAN1_TXNIPhi	THUMPD1	0.11364	0.67555	0.807931
M2 TREM2+ SPP1+	AL645465.1	0.238862	0.675553	0.849327
Inflammatory Monocytes	RPL10A	0.148571	0.675572	0.835362
STS Epithelial-like	FCER1G	0.33589	0.676216	0.817565
Mastocytes	PWWP2A	0.123729	0.675578	0.949685
Mastocytes	BUD13	0.145398	0.675583	0.949685
Matrix CAFs	MDP1	0.152092	0.677738	0.999515
M2 APOC1+ APOE+	C19orf54	0.149685	0.675586	0.847607
NA	IGKC	0.409565	0.675588	0.790058
Monocytes EREG+	TMEM26-AS1	0.241595	0.675593	0.941498
STS Myofibroblastic	LINC01681	0.638927	0.676233	0.990181
CD8+ ISG	ZSCAN25	0.125329	0.675494	0.825194
Vascular CAFs	SMAD2	0.155305	0.677756	0.9853
CD4+ Tn	ATG10	0.122472	0.675498	0.870606
Proinflammatory PMNs	SHBG	0.230178	0.675607	0.835907
Mastocytes	UBR7	0.133156	0.675608	0.949685
Inflammatory Monocytes	CISD1	0.128465	0.675608	0.835362
Matrix CAFs	MDFIC	0.196969	0.677765	0.999515
Matrix CAFs	CBX6	0.216665	0.677771	0.999515
DCs AREG+	ARMH3	0.131178	0.67562	0.878467
Proinflammatory PMNs	AL118506.1	0.221843	0.67562	0.835907
DCs CD1c+	CLDN1	0.241076	0.675626	0.957384
Mastocytes	MBD5	0.18207	0.675635	0.949685
JAK2_high_STS	HSD11B1-AS1	2.08381	0.676276	0.999869
NA	PRDM10	0.207107	0.675639	0.790058
STS Proangiogenic	DENND2A	0.523587	0.676281	0.999994
STS Proangiogenic	EMC10	0.583945	0.676287	0.999994
STS Myofibroblastic	MRTO4	0.138517	0.676297	0.990181
STS Immunomodulatory	TMA7	0.103239	0.676306	0.999998
STS Mesenchymal-like Undiff.	KCTD10	0.124921	0.676306	0.906407
STS Myofibroblastic	C12orf81	0.512875	0.67632	0.990181
JAK2_high_STS	RRP12	0.572291	0.676324	0.999869
DCs AREG+	NCALD	0.238894	0.675698	0.878471
STS CTA high	SLC9B2	0.442709	0.67634	0.946369
M2 TREM2+ SPP1+	COL13A1	0.235	0.675704	0.84945
CD8+ Exhausted	HECW2-AS1	0.198437	0.675602	0.783474
Mastocytes	PARP1	0.129155	0.675706	0.949685
Mastocytes	LEPROT	0.137499	0.675706	0.949685
STS Myofibroblastic	ALG8	0.117862	0.676348	0.990181
Tip Endothelial Cells	ANKDD1A	0.199408	0.677466	0.993277
NA	MAPK1	0.127655	0.675714	0.790079
Arterial Endothelial Cells	AP1G2	0.201541	0.67747	0.999833
CD4+ T memory	ZNF490	0.111478	0.675614	0.890463
Matrix CAFs	TAF2	0.16531	0.677873	0.999515
STS Myofibroblastic	NETO1	0.401112	0.676365	0.990181
STS Immunomodulatory	ZIC4	0.459348	0.676372	0.999998
CD8+ Activated	CHKB	0.0972965	0.675632	0.819395
CD8+ Early Activation	PRDM11	0.115745	0.675633	0.841032
STS Epithelial-like	ANKS6	0.118667	0.676392	0.817565
JAK2_high_STS	PSMB3	0.346897	0.676393	0.999869
STS Proangiogenic	SHPRH	0.241462	0.676401	0.999994
STS Immunomodulatory	HOXB-AS1	0.205314	0.676405	0.999998
M2 APOC1+ APOE+	STX17-AS1	0.224056	0.675769	0.847707
Inflammatory Monocytes	TIMM23	0.111491	0.67577	0.83546
STS Immunomodulatory	LZIC	0.11197	0.676413	0.999998
CD8+ Activated	IARS	0.107177	0.675673	0.819395
STS CTA high	BTD	0.292868	0.67642	0.946369
Granulocytes_NIBAN1_TXNIPhi	CPSF1	0.17172	0.675785	0.808142
STS Proangiogenic	KDM7A-DT	0.497638	0.676428	0.999994
CD8+ ISG	GOLT1B	0.107036	0.675688	0.825274
CD4+ T memory	CACUL1	0.104209	0.675689	0.890463
STS Mesenchymal-like ECM Remodeling	RCAN2	0.417728	0.676431	0.9041
CD4+ Tregs	SH2D3A	0.109117	0.675698	0.860825
CD4+ Stressed	CRADD	0.165337	0.675698	0.811818
Vascular CAFs	ATP2B1	0.170707	0.677956	0.9853
Matrix CAFs	PILRB	0.144413	0.677969	0.999515
Mastocytes	XIAP	0.13505	0.675817	0.949685
Pericytes	PIK3IP1-AS1	0.499953	0.677574	0.99256
DCs AREG+	AL133163.2	0.214232	0.675822	0.878482
CD8+ GZMK+ Tm	DCTD	0.100346	0.675719	0.814847
Matrix CAFs	TRAFD1	0.157545	0.677977	0.999515
Tip Endothelial Cells	AC092535.4	0.465624	0.677583	0.993277
Capillary Venous Endothelial Cells	ATOX1	0.105159	0.677587	0.808338
Mastocytes	WDR76	0.175296	0.675833	0.949685
JAK2_high_STS	NPR2	1.0945	0.676472	0.999869
Capillary Venous Endothelial Cells	IFITM3	0.119446	0.677589	0.808338
STS Immunomodulatory	AC083837.1	0.623368	0.676474	0.999998
NA	PRC1	0.237951	0.67584	0.790124
Pericytes	AC006460.2	0.291354	0.677598	0.99256
STS Epithelial-like	AC009107.2	0.199981	0.676482	0.817565
STS Mesenchymal-like Contactin+	AAMDC	0.176112	0.676485	0.897845
CD4+ Stressed	MSMO1	0.119613	0.675744	0.811818
STS Proangiogenic	UBOX5	0.589441	0.676488	0.999994
DCs AREG+	C11orf24	0.155763	0.675852	0.878482
CD4+ Th17	NUDT15	0.101407	0.67575	0.86111
Pericytes	TAB3	0.190014	0.677608	0.99256
CD4+ Th17	SLC30A6	0.125589	0.675751	0.86111
Monocytes EREG+	WDFY4	0.152323	0.675858	0.941675
CD8+ Activated	CTDNEP1	0.10376	0.675755	0.819395
Arterial Endothelial Cells	MARCO	0.460009	0.677614	0.999833
STS Myofibroblastic	SGK2	0.459588	0.6765	0.990181
STS Proangiogenic	TNFAIP2	0.548556	0.676507	0.999994
CD8+ Exhausted	COLGALT1	0.13122	0.675767	0.783501
Tip Endothelial Cells	AL157786.1	0.462093	0.677625	0.993277
DCs CD1c+	KIAA2013	0.10976	0.675872	0.957384
CD4+ Th17	ATP6V0B	0.107619	0.675768	0.86111
CD8+ Activated	GGA3	0.097483	0.675779	0.819395
Arterial Endothelial Cells	AL512662.2	0.478682	0.677643	0.999833
CD4+ Activated	VIM-AS1	0.112097	0.675791	0.885814
CD36+ CAFs	APOE	0.351861	0.678055	0.992363
DCs CD1c+	MAN2B2	0.115973	0.675911	0.957384
STS CTA high	AP002784.1	0.670011	0.676551	0.946391
Arterial Endothelial Cells	NUCB1-AS1	0.460685	0.677667	0.999833
NK cells CD56 low	LCLAT1	0.14743	0.67581	0.913368
NK cells CD56 low	MAPKAPK5	0.106105	0.675811	0.913368
Monocytes EREG+	MAD2L1BP	0.150237	0.675915	0.941675
STS Myofibroblastic	PHKG1	0.288593	0.676554	0.990181
CD4+ Tregs	OSTC	0.104434	0.675816	0.860833
Inflammatory Monocytes	CCDC117	0.123089	0.67592	0.835502
CD8+ Activated	PFDN4	0.100813	0.675829	0.819395
Capillary Venous Endothelial Cells	NDUFA3	0.140788	0.67769	0.808344
CD4+ Tregs	COMMD5	0.109513	0.675836	0.860833
STS Proangiogenic	DPH7	0.261133	0.676577	0.999994
STS CTA high	PRKAG1	0.193061	0.676582	0.946391
Capillary Venous Endothelial Cells	IL13RA1	0.139721	0.677709	0.808344
STS Mesenchymal-like Contactin+	AFG3L2	0.198851	0.676594	0.897854
STS Mesenchymal-like Contactin+	ZSCAN25	0.204103	0.6766	0.897854
STS Immunomodulatory	EML3	0.182659	0.676606	0.999998
CD4+ Tn	POLD3	0.0992512	0.67587	0.870711
Tip Endothelial Cells	APOA1-AS	0.318489	0.677728	0.993277
JAK2_high_STS	CUBN	1.38111	0.676616	0.999869
JAK2_high_STS	AC092650.1	1.72197	0.676618	0.999869
CD4+ Tfh	NORAD	0.110795	0.675878	0.832279
Pericytes	SERAC1	0.237779	0.677739	0.99256
M2 TREM2+ SPP1+	LINC01006	0.188432	0.675988	0.84965
JAK2_high_STS	PYHIN1	2.9632	0.676626	0.999869
JAK2_high_STS	AL162231.1	0.981198	0.676632	0.999869
CD4+ Tfh	ZNF596	0.183909	0.675899	0.832279
Pericytes	IQCN	0.329275	0.677758	0.99256
STS Mesenchymal-like ECM Remodeling	COMMD8	0.149963	0.676647	0.90423
CD4+ Tn	LINC01572	0.131601	0.675913	0.870711
NA	ANKRD42	0.155321	0.676018	0.790219
CD8+ ISG	TIMM44	0.137726	0.675919	0.825388
Tip Endothelial Cells	MPHOSPH9	0.172182	0.677778	0.993277
Matrix CAFs	ZFPL1	0.222884	0.678177	0.999515
Matrix CAFs	ZBTB2	0.164207	0.678177	0.999515
CD4+ Stressed	HMG20A	0.115485	0.675932	0.811818
Monocytes EREG+	RGL2	0.137955	0.676037	0.941675
CD4+ Tregs	TMEM238	0.110319	0.675937	0.860869
CD8+ ISG	H2AFY2	0.194343	0.675943	0.825388
CD4+ Activated	U91328.2	0.235926	0.675945	0.885848
Arterial Endothelial Cells	WDR47	0.179026	0.677804	0.999833
CD4+ Stressed	ADGRG5	0.177022	0.675949	0.811818
CD4+ Stressed	AC025917.1	0.178873	0.675951	0.811818
Proinflammatory PMNs	BCL2L14	0.227732	0.676062	0.836263
CD4+ Tn	MFSD4A	0.139682	0.675963	0.870711
Monocytes EREG+	PARP16	0.175079	0.676068	0.941675
CD4+ Activated	LINC00943	0.233814	0.675972	0.885848
CD4+ Tregs	RBBP4	0.0962011	0.675977	0.860869
Inflammatory Monocytes	ATXN3	0.114466	0.67608	0.835525
NK cells CD56 low	PPP2R3A	0.209444	0.675981	0.913368
STS Myofibroblastic	AC008937.2	0.457276	0.676725	0.990181
Matrix CAFs	TNFAIP8	0.210506	0.678243	0.999515
M2 APOC1+ APOE+	RPA1	0.131777	0.676094	0.847854
STS Epithelial-like	CEP19	0.188947	0.676734	0.817682
Vascular CAFs	ZDHHC17	0.18709	0.678248	0.9853
CD4+ Stressed	NUCB1	0.111574	0.676006	0.811818
STS Mesenchymal-like Contactin+	CECR2	0.583432	0.676749	0.897854
STS Mesenchymal-like Contactin+	CCNB1IP1	0.177322	0.676752	0.897854
Vascular CAFs	WDR46	0.160302	0.678268	0.9853
CD8+ ISG	HIC1	0.142973	0.676015	0.825408
Pericytes	QPCTL	0.436438	0.677873	0.99256
NA	PIK3CD	0.192858	0.676127	0.790261
Granulocytes_NIBAN1_TXNIPhi	PXN	0.168129	0.67613	0.80834
STS Myofibroblastic	DPY30	0.0924179	0.676769	0.990181
Immunoregulatroy PMNs	VAMP2	0.120841	0.676139	0.790605
Granulocytes_NIBAN1_TXNIPhi	PLXNB2	0.16979	0.676139	0.80834
STS Immunomodulatory	NPY1R	0.599677	0.676778	0.999998
NK cells CD56 low	LINC00205	0.148099	0.676038	0.913368
JAK2_high_STS	ADAMTS18	2.84803	0.676781	0.999869
Arterial Endothelial Cells	C21orf91-OT1	0.473781	0.6779	0.999833
CD8+ Early Activation	AL139807.1	0.151556	0.676046	0.841311
DCs AREG+	TXNL4B	0.143466	0.676153	0.878741
STS Epithelial-like	LDB2	0.259916	0.676797	0.817682
Mastocytes	CCDC144A	0.156522	0.676163	0.949685
NA	FBXO25	0.164338	0.676163	0.790261
STS Mesenchymal-like ECM Remodeling	TRAPPC11	0.0833764	0.676803	0.90423
CD4+ Activated	EVI5L	0.141311	0.676066	0.885896
Inflammatory Monocytes	ZFAND5	0.156226	0.676174	0.835525
DCs CD1c+	TUSC1	0.170382	0.676178	0.957384
CD36+ CAFs	EIF6	0.142708	0.678337	0.992363
CD8+ Stressed	TMEM106B	0.098872	0.676091	0.837055
Pericytes	MMP10	0.461109	0.677961	0.99256
Tip Endothelial Cells	RMDN2-AS1	0.465564	0.677962	0.993277
CD4+ Stressed	INTS5	0.156649	0.676109	0.811843
STS Myofibroblastic	AKAP9	0.12551	0.676853	0.990181
CD8+ Exhausted	LINC00654	0.183933	0.676114	0.783769
Inflammatory Monocytes	SIN3A	0.116671	0.676218	0.835525
CD4+ Tn	TMCC3	0.16814	0.67612	0.870763
STS Mesenchymal-like ECM Remodeling	SHPRH	0.115596	0.676865	0.90423
Tip Endothelial Cells	AMD1	0.200432	0.677985	0.993277
CD8+ Early Activation	MAPKAP1	0.115422	0.676131	0.841343
Proinflammatory PMNs	IER3-AS1	0.202201	0.676235	0.836415
STS Mesenchymal-like ECM Remodeling	SNCG	0.530216	0.676887	0.90423
CD4+ Tregs	AKAP9	0.10585	0.676152	0.860949
Vascular CAFs	SND1	0.152876	0.678411	0.9853
Monocytes EREG+	IGHG4	0.273211	0.676272	0.941675
CD36+ CAFs	DTYMK	0.150053	0.678423	0.992363
CD4+ T memory	SNAI3-AS1	0.115845	0.676173	0.890807
Inflammatory Monocytes	SECISBP2	0.129574	0.676279	0.835525
JAK2_high_STS	AC136469.1	2.14017	0.676917	0.999869
CD4+ Th17	PSD3	0.136192	0.676185	0.86135
CD8+ Stressed	YBX3	0.150717	0.676185	0.837103
STS Proangiogenic	TBC1D32	0.56061	0.676926	0.999994
Mastocytes	AC083798.2	0.182904	0.676294	0.949685
Monocytes EREG+	INPPL1	0.1229	0.676296	0.941675
STS Immunomodulatory	TBC1D1	0.179852	0.676939	0.999998
NK cells CD56 low	GLIPR2	0.116541	0.676201	0.913368
CD8+ Early Activation	AL365356.1	0.137279	0.676201	0.841343
STS Mesenchymal-like Contactin+	TRIM27	0.111684	0.676943	0.897909
DCs CD1c+	LNPEP	0.114908	0.67631	0.957384
STS Epithelial-like	FAM118A	0.204879	0.676947	0.817806
CD4+ Tfh	WASHC3	0.121676	0.676221	0.832477
Arterial Endothelial Cells	NEDD9	0.178922	0.678076	0.999833
Macro SELENOP+ SLC40A1+	ATP5PF	0.141072	0.676327	0.805736
CD4+ Tregs	NOC2L	0.105828	0.676224	0.860949
CD4+ Tn	PFDN1	0.0891364	0.676229	0.870763
Inflammatory Monocytes	ABT1	0.122778	0.676333	0.835525
Granulocytes_NIBAN1_TXNIPhi	MROH6	0.184387	0.676337	0.808459
M2 TREM2+ SPP1+	ILF3	0.103266	0.676337	0.849677
JAK2_high_STS	STK35	0.669292	0.676979	0.999869
STS CTA high	ENTPD1-AS1	0.325246	0.676982	0.946421
Pericytes	SRM	0.156064	0.678098	0.99256
Arterial Endothelial Cells	ABCA10	0.437778	0.678098	0.999833
NK cells CD56 low	FGD5-AS1	0.113541	0.676245	0.913368
DCs CD1c+	BRD9	0.132287	0.676353	0.957384
STS Immunomodulatory	CENPT	0.139509	0.676998	0.999998
CD4+ Tn	AC095057.4	0.17528	0.676264	0.870763
DCs AREG+	TMEM62	0.164138	0.676383	0.878946
M2 APOC1+ APOE+	UBXN11	0.126399	0.676383	0.848015
Macro SELENOP+ SLC40A1+	COX5A	0.133288	0.676384	0.805745
Inflammatory Monocytes	TNRC6B	0.134956	0.676392	0.835534
Monocytes EREG+	ZSCAN32	0.169288	0.676396	0.941705
CD4+ Activated	AC091814.1	0.239886	0.676295	0.886049
STS Mesenchymal-like Contactin+	PZP	0.472196	0.677037	0.897923
STS Mesenchymal-like Undiff.	EPM2AIP1	0.104141	0.677041	0.906898
Mastocytes	USP46	0.141293	0.676406	0.949685
Mastocytes	GNPTG	0.107267	0.676413	0.949685
DCs AREG+	ANGPTL4	0.222002	0.676418	0.878946
CD4+ Tfh	PCOLCE	0.168942	0.676318	0.832526
STS Mesenchymal-like Contactin+	FNBP1L	0.398695	0.677065	0.897923
M2 APOC1+ APOE+	RAD54L2	0.13169	0.67643	0.848015
Monocytes EREG+	ZNF594	0.212821	0.676432	0.941705
STS Proangiogenic	DCTN2	0.261063	0.677079	0.999994
M2 TREM2+ SPP1+	RNF215	0.153009	0.676448	0.849677
STS CTA high	AC106786.2	0.490509	0.677087	0.946421
JAK2_high_STS	AC093895.1	1.72763	0.677092	0.999869
M2 TREM2+ SPP1+	ATXN2	0.113843	0.676456	0.849677
STS CTA high	HIBCH	0.183832	0.6771	0.946421
Tip Endothelial Cells	WTAP	0.170135	0.678216	0.993277
STS Mesenchymal-like ECM Remodeling	SLCO2A1	0.359392	0.677108	0.904361
STS Immunomodulatory	OARD1	0.104533	0.677109	0.999998
Pericytes	NCBP2	0.179555	0.678226	0.99256
Vascular CAFs	HSPA1L	0.360548	0.678627	0.9853
Macro SELENOP+ SLC40A1+	SYMPK	0.120423	0.676481	0.805801
Arterial Endothelial Cells	AL359762.1	0.398317	0.678232	0.999833
Proinflammatory PMNs	ELF1	0.126151	0.676485	0.836535
STS CTA high	CPSF1	0.270217	0.677123	0.946421
Matrix CAFs	COL21A1	0.218809	0.678662	0.999515
STS Epithelial-like	BEND6	0.158276	0.677154	0.81784
NK cells CD56 high	MTG1	0.105249	0.676415	0.82889
STS Proangiogenic	TRIM28	0.287199	0.677156	0.999994
CD4+ Tregs	BCCIP	0.0960812	0.676417	0.860997
STS Epithelial-like	TMEM43	0.135454	0.67716	0.81784
CD4+ Th17	WDR33	0.0937829	0.67643	0.861509
NK cells CD56 low	SNHG10	0.160321	0.67644	0.913438
CD4+ Activated	SH3RF1	0.237239	0.67645	0.88617
Vascular CAFs	KIF20A	0.323052	0.678714	0.9853
CD8+ Activated	FBXL3	0.0958956	0.676466	0.820103
STS Immunomodulatory	CCDC85A	0.711049	0.677207	0.999998
STS Immunomodulatory	CD163	0.52515	0.677217	0.999998
Pericytes	HMG20B	0.199167	0.678332	0.99256
NK cells CD56 low	AC008443.5	0.174853	0.676494	0.913438
CD4+ Stressed	FAM193A	0.125993	0.676495	0.812105
CD4+ Tregs	STUB1	0.111494	0.676496	0.861026
CD8+ Early Activation	B4GALT4	0.115073	0.676506	0.841343
Matrix CAFs	UBA1	0.128781	0.678762	0.999515
Tip Endothelial Cells	DNAJA3	0.147035	0.678366	0.993277
STS Proangiogenic	AC091271.1	0.355601	0.677278	0.999994
DCs AREG+	BASP1	0.149047	0.676643	0.878982
CD8+ ISG	TMEM120A	0.133488	0.676541	0.825985
M2 TREM2+ SPP1+	CATSPERG	0.194946	0.676647	0.849786
CD8+ Stressed	LUCAT1	0.168083	0.676551	0.837356
STS Epithelial-like	LBX2-AS1	0.246242	0.677309	0.81784
M2 APOC1+ APOE+	C19orf12	0.135607	0.676676	0.848117
STS Myofibroblastic	SIPA1L1	0.267197	0.677314	0.990181
STS Mesenchymal-like Undiff.	DDAH1	0.186778	0.677315	0.907053
DCs AREG+	SCMH1	0.232105	0.676696	0.878982
STS Immunomodulatory	ZNF649	0.223629	0.677333	0.999998
STS Mesenchymal-like Contactin+	CDKN2D	0.352701	0.677339	0.897957
Matrix CAFs	DEXI	0.172144	0.678853	0.999515
DCs AREG+	CDPF1	0.184819	0.676709	0.878982
STS Mesenchymal-like Contactin+	TTC1	0.161649	0.677346	0.897957
STS Epithelial-like	SPPL2B	0.164219	0.677348	0.81784
M2 TREM2+ SPP1+	PAXBP1	0.128765	0.676715	0.849807
Granulocytes_NIBAN1_TXNIPhi	AC106739.1	0.233623	0.676716	0.808637
STS Epithelial-like	CDC6	0.266631	0.677355	0.81784
DCs CD1c+	MSH5	0.152608	0.676728	0.957384
STS Proangiogenic	FRYL	0.29347	0.677365	0.999994
STS Myofibroblastic	RPP14	0.161445	0.677366	0.990181
Macro SELENOP+ SLC40A1+	TMEM254	0.136065	0.676733	0.805984
Granulocytes_NIBAN1_TXNIPhi	ABI3BP	0.245828	0.676737	0.808637
Proinflammatory PMNs	PTPRB	0.214428	0.67674	0.836769
CD4+ Tn	TM2D3	0.0969129	0.676648	0.870894
DCs AREG+	CD209	0.216347	0.676754	0.878982
Tip Endothelial Cells	CSAD	0.196486	0.678508	0.993277
STS Mesenchymal-like ECM Remodeling	CACYBP	0.123689	0.677397	0.904561
Monocytes EREG+	RCC1	0.148109	0.676763	0.941889
STS Myofibroblastic	RBPMS-AS1	0.57697	0.6774	0.990181
DCs CD1c+	AP000240.1	0.167977	0.676765	0.957384
STS Proangiogenic	EBP	0.431386	0.677407	0.999994
STS Epithelial-like	DEDD	0.116266	0.677408	0.817846
Arterial Endothelial Cells	IKBKB	0.191814	0.678525	0.999833
STS Myofibroblastic	VRTN	0.469085	0.677415	0.990181
Pericytes	FEM1A	0.167962	0.678533	0.99256
Vascular CAFs	RCC1	0.149464	0.67893	0.9853
Pericytes	ZNF667-AS1	0.19366	0.678534	0.99256
CD4+ Tfh	GOLGA8M	0.233545	0.676682	0.832772
CD8+ Early Activation	VPS41	0.104174	0.676683	0.841343
Matrix CAFs	SIDT2	0.187656	0.678934	0.999515
STS CTA high	AC025171.3	0.545644	0.677426	0.94657
Granulocytes_NIBAN1_TXNIPhi	VWA5A	0.267278	0.67679	0.808637
Pericytes	ZNF808	0.199058	0.678541	0.99256
Arterial Endothelial Cells	LINC01948	0.384559	0.678542	0.999833
Monocytes EREG+	PXK	0.135646	0.676796	0.941889
CD4+ Tn	RNF6	0.0940849	0.676694	0.870894
Matrix CAFs	C2orf76	0.15439	0.678942	0.999515
Tip Endothelial Cells	GRID2	0.458436	0.678552	0.993277
Arterial Endothelial Cells	PPIL4	0.180624	0.678556	0.999833
STS Myofibroblastic	RGS7	0.520612	0.677448	0.990181
Mastocytes	AC010201.3	0.200511	0.676815	0.949924
Arterial Endothelial Cells	FNDC1	0.480464	0.678579	0.999833
JAK2_high_STS	LGALS1	0.675341	0.677468	0.999869
JAK2_high_STS	AL359258.2	2.05398	0.67748	0.999869
STS CTA high	DEPTOR	0.514421	0.677488	0.94657
NA	ST6GALNAC6	0.173575	0.676853	0.790485
CD8+ Exhausted	ARMCX3	0.126289	0.676751	0.784301
Monocytes EREG+	CYP26B1	0.213676	0.67686	0.941898
Macro SELENOP+ SLC40A1+	ACVR2A	0.137229	0.676867	0.806086
CD8+ GZMK+ Tm	GOLPH3L	0.10628	0.676769	0.815791
NA	CAPN3	0.194745	0.676874	0.790485
NK cells CD56 high	ERLIN2	0.105336	0.676776	0.829065
Tip Endothelial Cells	MRPL36	0.150495	0.678628	0.993277
CD4+ Th17	TAGAP	0.124173	0.676778	0.861601
CD8+ Exhausted	WDR46	0.126059	0.676779	0.784301
Arterial Endothelial Cells	TRHDE	0.484562	0.67864	0.999833
Granulocytes_NIBAN1_TXNIPhi	AC124016.1	0.190748	0.676896	0.808637
Granulocytes_NIBAN1_TXNIPhi	WBP1L	0.125372	0.676902	0.808637
M2 APOC1+ APOE+	AC011511.5	0.205202	0.676904	0.848234
Tip Endothelial Cells	SNRPD1	0.127446	0.678658	0.993277
M2 APOC1+ APOE+	PTRH1	0.132546	0.676916	0.848234
STS Mesenchymal-like ECM Remodeling	AIFM2	0.167036	0.677563	0.904625
Tip Endothelial Cells	ZIC1	0.41316	0.678675	0.993277
CD4+ Activated	EAF1-AS1	0.17787	0.676825	0.886231
CD8+ GZMK+ Tm	TNC	0.15699	0.676829	0.815797
Matrix CAFs	PRPF8	0.142996	0.679082	0.999515
NA	DDX43	0.260121	0.676939	0.790504
Pericytes	EDF1	0.128869	0.678687	0.99256
Vascular CAFs	C4orf46	0.20955	0.679092	0.9853
Arterial Endothelial Cells	PTGFR	0.464295	0.678699	0.999833
Arterial Endothelial Cells	TMEM106A	0.180314	0.678702	0.999833
STS Epithelial-like	CENPH	0.243049	0.677594	0.817991
CD36+ CAFs	CCNB1	0.359487	0.679103	0.992363
CD8+ Early Activation	AC008892.1	0.144099	0.676865	0.841368
STS Immunomodulatory	PITX1	0.52879	0.677607	0.999998
M2 APOC1+ APOE+	STAMBP	0.130604	0.676978	0.848247
STS Mesenchymal-like Contactin+	CDCA2	0.620959	0.677615	0.898093
NK cells CD56 low	CISD3	0.124672	0.676878	0.913551
Inflammatory Monocytes	GIGYF2	0.125633	0.676985	0.835818
CD4+ Activated	POU5F1	0.237671	0.676887	0.886231
CD4+ Stressed	TUBGCP5	0.121342	0.676891	0.812334
M2 TREM2+ SPP1+	USP42	0.126435	0.677007	0.850108
Inflammatory Monocytes	TMEM173	0.126952	0.677009	0.835818
Arterial Endothelial Cells	LINC01163	0.439473	0.678756	0.999833
STS Myofibroblastic	CNTNAP3	0.494047	0.677658	0.990181
Pericytes	IDH3B	0.190129	0.67877	0.99256
CD4+ Tn	LFNG	0.107834	0.676921	0.871112
STS Immunomodulatory	BBOX1	0.404096	0.677661	0.999998
STS Mesenchymal-like Contactin+	STARD4-AS1	0.622306	0.677665	0.898093
CD8+ Activated	SYS1	0.107291	0.676936	0.820361
STS Myofibroblastic	IST1	0.103282	0.677676	0.990181
Tip Endothelial Cells	PECR	0.272319	0.678789	0.993277
CD8+ Activated	LDB2	0.149171	0.67695	0.820361
Arterial Endothelial Cells	PLBD1	0.243532	0.678806	0.999833
DCs AREG+	SCRN1	0.161003	0.677069	0.879146
Monocytes EREG+	ATG4B	0.122396	0.677072	0.941997
Granulocytes_NIBAN1_TXNIPhi	DALRD3	0.15086	0.677079	0.808637
CD8+ Exhausted	PLCG1	0.119649	0.676978	0.784472
Tip Endothelial Cells	CAMTA1-DT	0.447434	0.67883	0.993277
CD4+ Activated	TAS1R1	0.239716	0.676981	0.886231
STS Mesenchymal-like Undiff.	CDKL1	0.275681	0.677733	0.907159
Granulocytes_NIBAN1_TXNIPhi	ADAT1	0.151289	0.677103	0.808637
Proinflammatory PMNs	LINC00964	0.214944	0.677103	0.836981
NA	C2CD2L	0.180163	0.67711	0.79059
STS Mesenchymal-like ECM Remodeling	RBFOX2	0.0970887	0.677745	0.904625
Granulocytes_NIBAN1_TXNIPhi	AL121603.2	0.199918	0.677114	0.808637
CD4+ Activated	NKILA	0.170972	0.677018	0.886231
STS CTA high	AKAP10	0.236466	0.677757	0.94657
CD8+ ISG	WNT2B	0.179042	0.677027	0.826369
STS CTA high	LNP1	0.3313	0.677769	0.94657
CD4+ T memory	DSTYK	0.112252	0.677039	0.891239
Pericytes	TMEM251	0.16245	0.678893	0.99256
STS Mesenchymal-like Undiff.	DCLRE1C	0.169213	0.677782	0.907159
DCs AREG+	ADRM1	0.11925	0.677151	0.879146
Macro SELENOP+ SLC40A1+	HSPB11	0.125585	0.677163	0.806345
Monocytes EREG+	AC020915.2	0.176322	0.677164	0.941997
Pericytes	POLE4	0.17844	0.678911	0.99256
Arterial Endothelial Cells	RPS6KL1	0.424388	0.678913	0.999833
Proinflammatory PMNs	UHRF1	0.236324	0.677172	0.837004
CD8+ ISG	AZI2	0.114589	0.677073	0.826369
NK cells CD56 low	MSL2	0.114102	0.677078	0.913658
Macro SELENOP+ SLC40A1+	TUBB6	0.155151	0.677184	0.806345
STS Mesenchymal-like ECM Remodeling	SEPHS1	0.197731	0.677821	0.904625
CD4+ Th17	HPCAL1	0.0962006	0.677088	0.861817
Tip Endothelial Cells	RFXAP	0.180234	0.678944	0.993277
STS Mesenchymal-like Undiff.	CCSER1	0.388308	0.677835	0.907159
Vascular CAFs	COL4A6	0.395674	0.679344	0.9853
Immunoregulatroy PMNs	PPHLN1	0.100478	0.677205	0.79154
JAK2_high_STS	AC136604.2	1.91542	0.67784	0.999869
NK cells CD56 high	DCAF13	0.109483	0.677106	0.829237
CD4+ Tregs	SNX12	0.116395	0.677114	0.861388
Vascular CAFs	DAAM1	0.225954	0.679362	0.9853
CD4+ Th17	BCL7B	0.0972429	0.677118	0.861817
CD4+ Stressed	TMEM62	0.130134	0.677118	0.812412
Matrix CAFs	PEX11B	0.154293	0.679365	0.999515
Mastocytes	HINFP	0.149233	0.677228	0.950259
STS Myofibroblastic	AC109587.1	0.346108	0.677866	0.990181
Pericytes	CFAP70	0.48001	0.678978	0.99256
Vascular CAFs	KIF2A	0.131963	0.679379	0.9853
STS Proangiogenic	CNTROB	0.295834	0.677873	0.999994
CD4+ Activated	SCG2	0.170897	0.677137	0.886231
M2 TREM2+ SPP1+	ZNF41	0.155439	0.677247	0.850235
CD8+ Exhausted	SRSF6	0.0976883	0.677147	0.784547
STS Mesenchymal-like Undiff.	AC018362.1	0.197243	0.677886	0.907159
CD4+ Stressed	PUS7L	0.103457	0.677149	0.812412
Monocytes EREG+	PIGBOS1	0.12998	0.677253	0.941997
STS Mesenchymal-like Undiff.	CISD1	0.178708	0.677888	0.907159
M2 TREM2+ SPP1+	PGAM5	0.152094	0.677265	0.850235
Proinflammatory PMNs	IL1RL1	0.28866	0.677265	0.837056
CD4+ Stressed	LXN	0.117632	0.677171	0.812412
NK cells CD56 high	VPS53	0.108107	0.677177	0.829237
NK cells CD56 high	INTS1	0.0972093	0.677182	0.829237
STS Immunomodulatory	ITGA2	0.452862	0.677923	0.999998
STS Mesenchymal-like Contactin+	AKTIP	0.326786	0.677925	0.898164
STS Mesenchymal-like Undiff.	LINC01876	0.450777	0.677927	0.907159
CD4+ Tfh	USP47	0.115118	0.67719	0.833181
Immunoregulatroy PMNs	AXL	0.21731	0.677293	0.79154
Mastocytes	MMP25-AS1	0.198373	0.677294	0.950259
JAK2_high_STS	CD163	2.51494	0.677931	0.999869
JAK2_high_STS	GINS4	1.6065	0.677934	0.999869
CD36+ CAFs	AKAP1	0.242219	0.679448	0.992363
Macro SELENOP+ SLC40A1+	RPL41	0.124678	0.677309	0.806436
CD4+ Tregs	DUSP22	0.0954414	0.677216	0.861388
CD4+ Tregs	C5orf51	0.151094	0.677219	0.861388
Capillary Venous Endothelial Cells	ACBD6	0.127926	0.679071	0.80977
CD4+ Tfh	AC093157.1	0.145309	0.677234	0.833181
Arterial Endothelial Cells	ASB16-AS1	0.203243	0.679085	0.999833
NK cells CD56 low	FAM153A	0.187454	0.677237	0.913729
Vascular CAFs	ATF6B	0.160519	0.679482	0.9853
Pericytes	FAM210B	0.191803	0.679094	0.99256
Matrix CAFs	SSH1	0.144874	0.679491	0.999515
NK cells CD56 low	MTMR3	0.142715	0.67725	0.913729
DCs AREG+	HSPA2	0.158223	0.677356	0.879146
STS Mesenchymal-like Contactin+	DUS4L	0.214841	0.677993	0.898186
Mastocytes	SYCE1	0.208816	0.677366	0.950259
DCs AREG+	CADM4	0.21397	0.677372	0.879146
CD36+ CAFs	DCP2	0.173784	0.679513	0.992363
CD4+ Tn	PSMA6	0.108859	0.677274	0.871145
Arterial Endothelial Cells	AL162718.1	0.484276	0.679127	0.999833
STS Immunomodulatory	MRPL54	0.174969	0.678023	0.999998
Matrix CAFs	CSTF3	0.130105	0.679537	0.999515
CD4+ Stressed	IL10RB	0.119311	0.677298	0.812413
STS Mesenchymal-like ECM Remodeling	KALRN	0.407458	0.678037	0.904625
STS Immunomodulatory	ANO5	0.465128	0.678047	0.999998
Proinflammatory PMNs	CRAMP1	0.153846	0.677416	0.837111
CD8+ Exhausted	DPY19L1	0.135014	0.677315	0.784627
Arterial Endothelial Cells	IFT74	0.16887	0.679164	0.999833
STS Mesenchymal-like Undiff.	AC007319.1	0.502365	0.678057	0.907159
Granulocytes_NIBAN1_TXNIPhi	FBXO45	0.194809	0.677428	0.808934
Arterial Endothelial Cells	PSTPIP2	0.435776	0.679177	0.999833
CD4+ Stressed	PITPNM2	0.141763	0.677331	0.812413
DCs CD1c+	KCTD2	0.149542	0.677439	0.957384
CD8+ GZMK+ Tm	ATP5F1A	0.106283	0.677338	0.816103
CD8+ Stressed	LOXL1-AS1	0.17631	0.677347	0.837928
STS Epithelial-like	UNG	0.185887	0.678088	0.818437
STS Proangiogenic	AC006001.2	0.935429	0.67809	0.999994
Macro SELENOP+ SLC40A1+	SPAG7	0.115445	0.677457	0.806544
Vascular CAFs	CNRIP1	0.118242	0.679605	0.9853
CD4+ Tfh	PDE3B	0.202942	0.677365	0.833275
STS Immunomodulatory	AL022328.4	0.405863	0.678105	0.999998
NA	WRN	0.156778	0.677473	0.790958
CD8+ Activated	NKIRAS1	0.112978	0.677379	0.820686
STS Myofibroblastic	SLC49A4	0.118627	0.678122	0.990181
STS Mesenchymal-like ECM Remodeling	AC092279.1	0.176965	0.678128	0.904625
JAK2_high_STS	TPRN	0.777697	0.678135	0.999869
Tip Endothelial Cells	COG4	0.169538	0.679245	0.993277
Monocytes EREG+	SNHG11	0.181127	0.677512	0.941997
Proinflammatory PMNs	TCF20	0.140761	0.677515	0.837111
CD4+ Th17	MT1G	0.167299	0.677414	0.86199
Immunoregulatroy PMNs	ITM2B	0.14394	0.677518	0.791745
Granulocytes_NIBAN1_TXNIPhi	S100A16	0.251824	0.677518	0.808983
STS Mesenchymal-like Contactin+	SLC38A11	0.601294	0.678152	0.898299
CD4+ Tn	DYNLT1	0.111554	0.677417	0.871145
NK cells CD56 low	PAPPA	0.256572	0.677417	0.913793
STS Mesenchymal-like ECM Remodeling	TMEM47	0.0938595	0.678161	0.904625
CD4+ Activated	DENND2C	0.156887	0.677431	0.886398
STS Immunomodulatory	FRMD6-AS2	0.407193	0.678168	0.999998
Pericytes	HLA-DQA1	0.331271	0.679287	0.99256
CD4+ Th17	TCHP	0.106728	0.677443	0.86199
DCs AREG+	FUNDC2	0.128338	0.677547	0.879146
Mastocytes	AC211433.1	0.198233	0.677571	0.950259
Tip Endothelial Cells	PAWR	0.212819	0.679321	0.993277
STS Mesenchymal-like Contactin+	MZT1	0.261077	0.678216	0.898299
STS Mesenchymal-like Undiff.	ZKSCAN5	0.149367	0.678218	0.90722
CD8+ Exhausted	USE1	0.118011	0.677487	0.784702
CD4+ Activated	SEPTIN4	0.246458	0.677488	0.886398
NK cells CD56 high	SDHB	0.0901191	0.67749	0.829304
CD8+ Early Activation	INPP1	0.121092	0.677493	0.841812
Granulocytes_NIBAN1_TXNIPhi	ITGA7	0.275413	0.677596	0.809017
DCs CD1c+	AL590764.1	0.165988	0.677597	0.957384
STS CTA high	LINC01876	0.803876	0.678234	0.94657
STS Mesenchymal-like Contactin+	ZNF639	0.130365	0.678235	0.898299
DCs AREG+	AKR1B1	0.181629	0.677601	0.879146
DCs AREG+	CDKN3	0.216946	0.677604	0.879146
STS Myofibroblastic	CFTR	0.468304	0.678259	0.990181
NK cells CD56 low	MEST	0.168798	0.677525	0.913857
STS Proangiogenic	WDR53	0.248672	0.678263	0.999994
CD36+ CAFs	DESI2	0.152537	0.679775	0.992363
Monocytes EREG+	CGGBP1	0.0904112	0.677639	0.941997
Macro SELENOP+ SLC40A1+	PPM1B	0.118107	0.677645	0.806544
Macro SELENOP+ SLC40A1+	HINT2	0.142881	0.677647	0.806544
DCs AREG+	RASGRP1	0.184038	0.677648	0.879146
Tip Endothelial Cells	ZCCHC2	0.165204	0.679397	0.993277
STS Myofibroblastic	RNFT1	0.174881	0.678289	0.990181
STS Myofibroblastic	TMOD3	0.101973	0.678289	0.990181
CD4+ Tregs	SEC13	0.10883	0.677554	0.861507
STS Proangiogenic	ATF6B	0.21975	0.678291	0.999994
CD8+ Exhausted	WDFY3	0.169383	0.677556	0.784723
CD4+ Tn	EIF4G1	0.0912749	0.677557	0.871145
JAK2_high_STS	PTCHD1-AS	1.77744	0.678296	0.999869
STS Proangiogenic	TIPIN	0.204622	0.678297	0.999994
Mastocytes	AC004083.1	0.200516	0.677665	0.950259
M2 TREM2+ SPP1+	MYBPC3	0.21334	0.677668	0.850672
NK cells CD56 high	BCOR	0.110417	0.67757	0.829304
CD8+ Activated	OGFR	0.101206	0.677573	0.820807
STS CTA high	KLHL17	0.551021	0.67831	0.94657
CD4+ Th17	CIAPIN1	0.104286	0.677574	0.86199
Vascular CAFs	JAZF1	0.24945	0.679815	0.9853
STS Myofibroblastic	SLCO6A1	0.507678	0.678315	0.990181
Granulocytes_NIBAN1_TXNIPhi	LGALS2	0.296314	0.677682	0.809032
Proinflammatory PMNs	PTCD2	0.219685	0.677683	0.837163
CD8+ Activated	ZFYVE21	0.10063	0.677586	0.820807
Inflammatory Monocytes	LASP1	0.104498	0.67769	0.836315
CD36+ CAFs	MEF2C-AS1	0.335695	0.679832	0.992363
Proinflammatory PMNs	CHD8	0.115454	0.677694	0.837163
STS CTA high	VPS37D	0.615037	0.678331	0.94657
STS Myofibroblastic	C10orf143	0.2433	0.678331	0.990181
NA	TPRG1L	0.165729	0.677699	0.791165
CD4+ Activated	ZBTB2	0.119306	0.677604	0.886398
Granulocytes_NIBAN1_TXNIPhi	SDC3	0.194685	0.677708	0.809032
NK cells CD56 low	VWF	0.280523	0.677607	0.913862
STS Immunomodulatory	PGAM5	0.170581	0.678347	0.999998
CD4+ Activated	PLK4	0.153241	0.677612	0.886398
Monocytes EREG+	KYAT1	0.223444	0.677717	0.941997
M2 TREM2+ SPP1+	MIR3142HG	0.228106	0.677721	0.850672
STS CTA high	PPP6C	0.181021	0.678363	0.94657
DCs CD1c+	NAGLU	0.132102	0.677735	0.957384
CD8+ Early Activation	FANCD2	0.101399	0.677633	0.841812
CD8+ Early Activation	AC006460.2	0.140154	0.677639	0.841812
CD8+ ISG	LRRC8C-DT	0.121038	0.677643	0.826818
DCs CD1c+	CEP78	0.145256	0.677746	0.957384
STS Proangiogenic	BDKRB2	0.782195	0.678381	0.999994
STS Proangiogenic	SCGB2B2	0.905791	0.678383	0.999994
NK cells CD56 low	S100Z	0.184663	0.677651	0.913862
Arterial Endothelial Cells	UBE2G2	0.127607	0.679503	0.999833
M2 TREM2+ SPP1+	TRIM11	0.151633	0.677768	0.850672
M2 APOC1+ APOE+	CLEC4E	0.219562	0.677787	0.848943
STS CTA high	ZNF461	0.427914	0.678422	0.94657
Tip Endothelial Cells	NME5	0.274121	0.679532	0.993277
M2 APOC1+ APOE+	GPATCH2	0.12838	0.677793	0.848943
CD4+ Activated	TTLL4	0.152444	0.677696	0.886398
STS CTA high	OIP5	0.586811	0.67844	0.94657
STS Proangiogenic	USE1	0.267348	0.678453	0.999994
CD4+ Tn	SEC13	0.107756	0.677718	0.871145
CD8+ Activated	TMX4	0.0919224	0.677719	0.820903
CD4+ Activated	SPTSSB	0.238459	0.677725	0.886398
CD4+ Tn	ATR	0.100404	0.677728	0.871145
Immunoregulatroy PMNs	LARP4	0.0935757	0.677839	0.791997
Pericytes	PURA	0.153836	0.679594	0.99256
Arterial Endothelial Cells	ATF6B	0.198545	0.679599	0.999833
CD4+ T memory	DNAJA4	0.116659	0.677757	0.891421
CD8+ ISG	GOT1	0.120635	0.677765	0.826882
STS CTA high	NOC3L	0.207513	0.678504	0.94657
Mastocytes	EIF4A1	0.137585	0.677875	0.950259
NK cells CD56 low	PHC2	0.106852	0.677773	0.913862
Immunoregulatroy PMNs	IFT80	0.138732	0.677879	0.791997
NK cells CD56 low	ADCY10	0.172576	0.677776	0.913862
Tip Endothelial Cells	PPHLN1	0.184616	0.679623	0.993277
STS Myofibroblastic	PLAU	0.209776	0.678515	0.990181
Tip Endothelial Cells	AL117336.2	0.302297	0.679631	0.993277
STS CTA high	ARRDC2	0.368366	0.678524	0.94657
Monocytes EREG+	JHY	0.174584	0.677895	0.941997
Arterial Endothelial Cells	ZNF672	0.168495	0.679647	0.999833
CD4+ Tn	SP140L	0.092126	0.677806	0.871145
Tip Endothelial Cells	NFIC	0.173514	0.679654	0.993277
Tip Endothelial Cells	COMMD1	0.158148	0.679658	0.993277
STS Immunomodulatory	TNFSF14	0.450435	0.678552	0.999998
CD4+ Tregs	MTRF1	0.105934	0.677821	0.861644
M2 TREM2+ SPP1+	ATP5F1D	0.143085	0.677925	0.850715
DCs AREG+	NAA40	0.174465	0.677938	0.879425
CD8+ Stressed	METTL14	0.10245	0.677837	0.838262
Tip Endothelial Cells	AC013652.1	0.472914	0.679695	0.993277
Mastocytes	FAM53B-AS1	0.198548	0.677955	0.950259
CD8+ Activated	KMT2D	0.0995774	0.677859	0.821001
CD4+ Activated	CCRL2	0.171881	0.67786	0.886398
STS Myofibroblastic	CASTOR1	0.236078	0.678602	0.990181
CD4+ Tfh	WDR86	0.139421	0.677871	0.833764
STS Epithelial-like	LAMA2	0.378734	0.67861	0.818828
NK cells CD56 high	LLPH	0.10202	0.677884	0.829621
DCs CD1c+	ITGA6	0.181195	0.678004	0.957384
Vascular CAFs	WBP4	0.168133	0.680141	0.9853
CD8+ ISG	DCN	0.264907	0.677907	0.826902
STS Immunomodulatory	AL450992.3	0.40156	0.678644	0.999998
CD4+ Activated	PTN	0.202725	0.677911	0.886398
CD8+ GZMK+ Tm	SYNRG	0.101867	0.677918	0.816593
DCs AREG+	FO393401.1	0.137497	0.678029	0.879425
Tip Endothelial Cells	AC025283.2	0.487867	0.679781	0.993277
Granulocytes_NIBAN1_TXNIPhi	SPRYD7	0.159354	0.678042	0.809313
Monocytes EREG+	PCDH9	0.213323	0.678051	0.941997
CD4+ Th17	FAM184B	0.149889	0.677949	0.862084
CD4+ Activated	MYO1E	0.182248	0.677962	0.886398
STS Epithelial-like	PPIL3	0.0856048	0.678698	0.818828
STS Mesenchymal-like Contactin+	ZDHHC12	0.388249	0.678701	0.89859
Macro SELENOP+ SLC40A1+	RUVBL2	0.129989	0.678075	0.806877
CD4+ Tn	APBB2	0.164556	0.67798	0.871296
STS Immunomodulatory	SYNC	0.199316	0.678724	0.999998
Monocytes EREG+	GGA1	0.11884	0.678094	0.941997
STS Mesenchymal-like Undiff.	GLIPR2	0.251388	0.678731	0.907462
CD8+ Activated	CHMP4B	0.108969	0.678005	0.821008
STS Myofibroblastic	LINC00545	0.570284	0.678741	0.990181
M2 APOC1+ APOE+	THOC5	0.127674	0.67811	0.849209
STS Epithelial-like	ANKRD49	0.16117	0.678744	0.818828
Tip Endothelial Cells	RAD50	0.183755	0.679854	0.993277
Matrix CAFs	FRMD8	0.210365	0.68025	0.999515
CD4+ T memory	BCORL1	0.108941	0.678015	0.891421
NA	SPICE1	0.199006	0.678121	0.791432
DCs AREG+	AC079753.2	0.256744	0.678124	0.879425
CD4+ Activated	AC008074.2	0.178548	0.678021	0.886398
CD4+ Activated	GNB1L	0.141802	0.678023	0.886398
CD8+ Stressed	MAP3K19	0.219548	0.678026	0.838263
STS Mesenchymal-like ECM Remodeling	CRNDE	0.296686	0.678777	0.904931
CD8+ GZMK+ Tm	BMI1	0.111407	0.678048	0.816685
STS Mesenchymal-like Undiff.	OXNAD1	0.166575	0.678785	0.907462
CD4+ T memory	ZNF805	0.0975438	0.678057	0.891421
Monocytes EREG+	ZNF354C	0.200922	0.67816	0.941997
CD8+ Stressed	TRIP11	0.0954175	0.678059	0.838263
CD8+ Early Activation	PPP1R9B	0.108825	0.678074	0.842149
STS Mesenchymal-like Undiff.	TAZ	0.12737	0.678817	0.907462
DCs CD1c+	AAMP	0.122739	0.678187	0.957384
Proinflammatory PMNs	CPEB4	0.127303	0.678188	0.837627
CD8+ Exhausted	MAP3K11	0.125134	0.678086	0.785218
STS Proangiogenic	TMEM79	0.510664	0.678823	0.999994
CD8+ ISG	AC116348.3	0.183583	0.678091	0.826948
Granulocytes_NIBAN1_TXNIPhi	CTSF	0.182509	0.678198	0.809439
STS CTA high	MAP3K8	0.281396	0.678835	0.946928
NA	PIGQ	0.203281	0.67821	0.791479
STS Myofibroblastic	MAP1A	0.181383	0.678843	0.990181
Tip Endothelial Cells	ASCC3	0.148244	0.679955	0.993277
CD8+ Activated	TUT4	0.0991227	0.678114	0.821008
STS Immunomodulatory	MS4A6A	0.565366	0.678853	0.999998
Pericytes	NOB1	0.184448	0.679962	0.99256
NK cells CD56 high	AP2A1	0.10349	0.67812	0.829777
Vascular CAFs	TTC27	0.219902	0.680358	0.9853
Matrix CAFs	ARCN1	0.121832	0.680366	0.999515
CD8+ Activated	SERPINH1	0.136134	0.67813	0.821008
CD8+ Activated	PPP1R21	0.115263	0.67813	0.821008
Macro SELENOP+ SLC40A1+	PRXL2B	0.132328	0.678234	0.806988
Immunoregulatroy PMNs	AC011346.1	0.189457	0.678237	0.792189
CD8+ Exhausted	FHIT	0.193912	0.678143	0.785223
Tip Endothelial Cells	SLC16A10	0.505048	0.679985	0.993277
CD4+ Tregs	MRPL19	0.0992987	0.678149	0.861689
STS Proangiogenic	GLIPR1L2	0.382216	0.678899	0.999994
Monocytes EREG+	MRPS35	0.139552	0.678273	0.941997
Monocytes EREG+	FERMT3	0.120809	0.678273	0.941997
Inflammatory Monocytes	USE1	0.115286	0.678277	0.836661
Vascular CAFs	CIC	0.152593	0.680415	0.9853
CD4+ Th17	LIMD2	0.115792	0.67818	0.862084
CD4+ Activated	AC092069.1	0.157343	0.678187	0.886509
Capillary Venous Endothelial Cells	EHBP1	0.170118	0.680032	0.810429
M2 TREM2+ SPP1+	ZNF804A	0.268216	0.6783	0.850912
CD4+ T memory	HACL1	0.115683	0.6782	0.891463
Proinflammatory PMNs	MET	0.21956	0.67831	0.83765
STS Mesenchymal-like Undiff.	NSD2	0.145994	0.678944	0.907462
M2 TREM2+ SPP1+	ANKAR	0.150692	0.678324	0.850912
Matrix CAFs	VHL	0.200008	0.680458	0.999515
M2 APOC1+ APOE+	MRPL10	0.141463	0.678327	0.849317
DCs AREG+	PHF20	0.131975	0.678332	0.879425
STS Proangiogenic	ZNF776	0.278376	0.678968	0.999994
CD4+ Tfh	SLAMF1	0.124387	0.678237	0.834078
STS Mesenchymal-like Contactin+	CYP4Z1	0.556792	0.678977	0.89878
CD8+ Early Activation	CDC40	0.107954	0.678242	0.842185
M2 APOC1+ APOE+	IRF9	0.129221	0.678352	0.849317
JAK2_high_STS	ZFY-AS1	2.19406	0.678987	0.999869
STS Immunomodulatory	MBNL3	0.317106	0.678997	0.999998
JAK2_high_STS	PNP	0.515367	0.679003	0.999869
Monocytes EREG+	INSL6	0.224213	0.678385	0.941997
CD8+ Exhausted	RANBP6	0.116214	0.678293	0.785337
STS Mesenchymal-like Undiff.	DSTN	0.14914	0.679034	0.907462
M2 TREM2+ SPP1+	ELMSAN1	0.113784	0.678406	0.850949
CD4+ Activated	TRPM3	0.153772	0.678304	0.886531
CD8+ Stressed	SKA2	0.088748	0.67831	0.83837
STS Immunomodulatory	SCIN	0.483851	0.679054	0.999998
CD8+ ISG	ABCF2	0.108354	0.678321	0.827096
Immunoregulatroy PMNs	PLD3	0.183322	0.678428	0.792355
CD4+ Th17	SLC7A6OS	0.0997066	0.678327	0.862084
DCs CD1c+	TRMO	0.135607	0.678432	0.957384
Tip Endothelial Cells	PTPN9	0.17431	0.680173	0.993277
STS Myofibroblastic	LPCAT4	0.214003	0.679069	0.990181
Mastocytes	TSEN34	0.132894	0.678438	0.950314
STS Mesenchymal-like ECM Remodeling	MED30	0.102703	0.679072	0.90511
Pericytes	TRPM3	0.488991	0.680187	0.99256
CD4+ Th17	SEC22B	0.0986489	0.678347	0.862084
CD4+ T memory	S100A16	0.207232	0.678351	0.891463
STS Myofibroblastic	RARB	0.403434	0.67909	0.990181
CD4+ Activated	WRN	0.117587	0.678357	0.886531
STS Mesenchymal-like Undiff.	RYR3	0.40982	0.679095	0.907462
Monocytes EREG+	THSD4	0.215499	0.678476	0.941997
CD4+ T memory	2025-03-06	0.10311	0.678381	0.891463
Arterial Endothelial Cells	SNHG14	0.21815	0.680227	0.999833
STS CTA high	ZNF440	0.382547	0.679124	0.947076
STS Epithelial-like	PITPNM1	0.203326	0.679126	0.81906
Pericytes	BX284613.2	0.520594	0.680232	0.99256
STS Myofibroblastic	REXO2	0.0980087	0.679134	0.990181
DCs CD1c+	HNRNPA2B1	0.107015	0.678503	0.957384
Monocytes EREG+	SPCS3	0.118222	0.678507	0.941997
JAK2_high_STS	AL512274.1	1.62097	0.679141	0.999869
Monocytes EREG+	AP005209.2	0.226948	0.678512	0.941997
Proinflammatory PMNs	AP001347.1	0.222487	0.678513	0.837725
Pericytes	IL18BP	0.219334	0.680252	0.99256
STS Myofibroblastic	TBX18	0.290322	0.679149	0.990181
STS Myofibroblastic	LINC00324	0.312493	0.67915	0.990181
Monocytes EREG+	OSBPL7	0.19477	0.678532	0.941997
Mastocytes	C1QTNF2	0.204894	0.678533	0.950314
STS Mesenchymal-like Contactin+	RLF	0.238065	0.679174	0.89878
STS Immunomodulatory	BCDIN3D	0.229424	0.679176	0.999998
Monocytes EREG+	ERCC4	0.14795	0.678544	0.941997
CD4+ Activated	TREM1	0.229264	0.678444	0.886569
CD4+ Tfh	PITPNM2	0.146297	0.678444	0.834199
STS Immunomodulatory	ZNF333	0.153923	0.679179	0.999998
Granulocytes_NIBAN1_TXNIPhi	FAM126B	0.163795	0.67855	0.809633
Proinflammatory PMNs	PLCG1-AS1	0.212922	0.678558	0.837725
Monocytes EREG+	PAXIP1-AS1	0.180502	0.678564	0.941997
NK cells CD56 low	TRA2B	0.0986423	0.678465	0.913862
CD8+ GZMK+ Tm	PMM2	0.0984256	0.678472	0.817001
Monocytes EREG+	AC108734.4	0.218825	0.678574	0.941997
Monocytes EREG+	N4BP2L2-IT2	0.194228	0.678583	0.941997
Tip Endothelial Cells	AC114757.1	0.329571	0.680321	0.993277
STS CTA high	MED18	0.287553	0.679216	0.947076
CD8+ Activated	MTMR10	0.108042	0.678483	0.821305
CD4+ Tn	SNCA	0.192981	0.678488	0.871728
STS Epithelial-like	SIRT2	0.134556	0.679222	0.81906
STS Mesenchymal-like ECM Remodeling	USP13	0.143312	0.679224	0.905152
CD4+ Tregs	VPS51	0.103914	0.678494	0.861773
NK cells CD56 low	LRIF1	0.122552	0.678497	0.913862
CD4+ Tregs	RNF149	0.107284	0.678499	0.861773
Proinflammatory PMNs	TANC1	0.231979	0.678607	0.837725
CD4+ Activated	AL133493.1	0.165621	0.678519	0.886591
DCs AREG+	RRP12	0.148125	0.678631	0.879425
CD8+ Stressed	HKDC1	0.172431	0.678539	0.838513
JAK2_high_STS	AC099489.1	1.85707	0.679279	0.999869
DCs AREG+	AC008592.4	0.230403	0.678651	0.879425
Tip Endothelial Cells	GJD3	0.334962	0.680392	0.993277
JAK2_high_STS	SLN	2.57554	0.679287	0.999869
M2 TREM2+ SPP1+	ERCC6L2	0.115495	0.678661	0.851119
CD4+ Tfh	AC124283.1	0.177655	0.678563	0.834277
STS Mesenchymal-like Undiff.	GABRE	0.359931	0.6793	0.9075
DCs CD1c+	SUDS3	0.0971082	0.678671	0.957384
CD8+ ISG	GPAA1	0.122936	0.678575	0.82727
STS Mesenchymal-like ECM Remodeling	PRKACB	0.0947335	0.67931	0.905152
STS Proangiogenic	GGA3	0.243578	0.679311	0.999994
CD8+ Exhausted	FMN1	0.24791	0.678579	0.785609
Vascular CAFs	DHX9	0.106006	0.680814	0.9853
CD4+ Tregs	FLOT2	0.0934747	0.678585	0.861803
CD4+ Tn	MON1B	0.0988681	0.678585	0.871779
M2 TREM2+ SPP1+	PLVAP	0.20154	0.678689	0.851119
STS Mesenchymal-like Contactin+	ANGPTL6	0.448232	0.679322	0.898809
DCs AREG+	CASP5	0.229969	0.678691	0.879425
Arterial Endothelial Cells	ZNF786	0.24698	0.680428	0.999833
DCs CD1c+	CHRNB1	0.177499	0.678694	0.957384
NK cells CD56 high	OSBPL9	0.120966	0.678593	0.830107
Monocytes EREG+	AC005224.2	0.193442	0.678696	0.941997
M2 TREM2+ SPP1+	ASGR2	0.169211	0.678698	0.851119
STS Mesenchymal-like Undiff.	PTOV1-AS1	0.200599	0.679334	0.9075
CD4+ Th17	MSL1	0.0945597	0.678608	0.862162
CD4+ Activated	TTC23L	0.231719	0.678614	0.886639
Monocytes EREG+	ZBTB22	0.169435	0.678717	0.941997
Arterial Endothelial Cells	LINC02208	0.43521	0.680457	0.999833
STS Myofibroblastic	ZNF579	0.181258	0.679354	0.990181
Inflammatory Monocytes	AC006001.2	0.224443	0.678725	0.836738
Arterial Endothelial Cells	TMEM170B	0.330477	0.680464	0.999833
STS Immunomodulatory	SLC44A4	0.387	0.679362	0.999998
STS Mesenchymal-like Contactin+	SLC38A7	0.229022	0.679371	0.898809
CD8+ ISG	TDRKH	0.15888	0.67864	0.82727
Arterial Endothelial Cells	NEDD1	0.163418	0.680479	0.999833
Tip Endothelial Cells	SLC25A12	0.194978	0.680482	0.993277
JAK2_high_STS	UFSP1	1.77659	0.679381	0.999869
CD8+ Early Activation	MED21	0.0995592	0.67865	0.842508
Immunoregulatroy PMNs	EXT2	0.1184	0.678753	0.792574
M2 TREM2+ SPP1+	PIP4P1	0.117859	0.678757	0.851128
Inflammatory Monocytes	TNKS	0.13936	0.678757	0.836738
STS Proangiogenic	EEF1B2	0.243335	0.679396	0.999994
Arterial Endothelial Cells	MFSD5	0.201718	0.680506	0.999833
STS Mesenchymal-like Contactin+	C1QTNF12	0.606512	0.679402	0.898809
DCs AREG+	SNRK	0.155111	0.678777	0.879425
Macro SELENOP+ SLC40A1+	LIMK1	0.119212	0.678782	0.807425
JAK2_high_STS	FAM171A2	1.48076	0.679422	0.999869
NK cells CD56 high	FOXN3	0.138916	0.67869	0.830107
Pericytes	TAF6L	0.167067	0.68053	0.99256
STS Mesenchymal-like Undiff.	DSTYK	0.10163	0.679428	0.907536
STS Epithelial-like	CDKN1C	0.360962	0.679428	0.81915
STS CTA high	AC124798.1	0.564108	0.679438	0.94715
STS Epithelial-like	PARP10	0.232054	0.679439	0.81915
CD8+ Stressed	RAB7A	0.0981333	0.678714	0.838513
CD8+ Stressed	ZNF169	0.150764	0.678715	0.838513
CD4+ Tregs	CEP152	0.12252	0.678719	0.861803
NA	KDM5C	0.143278	0.678821	0.792079
STS Proangiogenic	FASTKD5	0.311142	0.679454	0.999994
STS Myofibroblastic	VPS16	0.166121	0.679454	0.990181
M2 APOC1+ APOE+	ZNF347	0.157313	0.678824	0.849558
CD4+ T memory	ZNF227	0.104006	0.678728	0.89162
JAK2_high_STS	GMPPA	0.532128	0.679462	0.999869
CD4+ Stressed	SEMA4A	0.173631	0.678729	0.813641
CD4+ Th17	TCF12	0.168391	0.678732	0.862162
STS Mesenchymal-like Undiff.	ZNF548	0.125377	0.679467	0.907536
CD4+ Th17	RAB7A	0.0981019	0.678738	0.862162
Pericytes	HEXA	0.163057	0.680587	0.99256
CD8+ Stressed	JAK1	0.0793835	0.67875	0.838513
CD8+ Early Activation	ST6GALNAC3	0.159417	0.67875	0.842508
DCs AREG+	LIMK1	0.135314	0.678857	0.879441
CD8+ ISG	CEBPD	0.190288	0.678759	0.82727
CD8+ Exhausted	CCDC14	0.117435	0.67876	0.78572
Immunoregulatroy PMNs	SIRPB1	0.1893	0.678864	0.79261
CD8+ GZMK+ Tm	AL138895.1	0.154432	0.678766	0.817177
CD4+ Tfh	LRRC37A2	0.164939	0.678768	0.834462
CD4+ Tregs	NUDCD2	0.0983542	0.678772	0.861803
M2 APOC1+ APOE+	PRKRA	0.11483	0.678878	0.849558
CD8+ GZMK+ Tm	PMS1	0.10552	0.678779	0.817177
STS Mesenchymal-like ECM Remodeling	SGTA	0.153527	0.679515	0.905163
Arterial Endothelial Cells	CSF3R	0.44563	0.680623	0.999833
STS Myofibroblastic	PLCB3	0.153795	0.67952	0.990181
CD8+ ISG	ARSK	0.127713	0.678796	0.82727
DCs CD1c+	INTS6-AS1	0.165328	0.678898	0.957384
Matrix CAFs	HCG18	0.193577	0.68103	0.999515
CD4+ T memory	RPRD1B	0.105003	0.678807	0.89162
Proinflammatory PMNs	AC089985.1	0.219744	0.678911	0.838013
STS Myofibroblastic	TCHP	0.0909489	0.679553	0.990181
Pericytes	ANKS1B	0.499152	0.680659	0.99256
STS Immunomodulatory	BNIPL	0.315536	0.679556	0.999998
CD8+ Exhausted	CCDC65	0.156276	0.67883	0.78572
NA	DYNLL1	0.12213	0.678933	0.792153
STS Mesenchymal-like ECM Remodeling	PSPH	0.165466	0.679567	0.905163
Capillary Venous Endothelial Cells	EIF5	0.073682	0.680676	0.810898
STS Immunomodulatory	KCNG2	0.25911	0.679575	0.999998
Tip Endothelial Cells	CTBP1	0.174503	0.68068	0.993277
Arterial Endothelial Cells	FLYWCH1	0.151173	0.680681	0.999833
STS CTA high	TMEM51	0.698928	0.679577	0.94715
CD4+ T memory	PHIP	0.104633	0.678853	0.89162
Arterial Endothelial Cells	ECSIT	0.181305	0.68069	0.999833
CD36+ CAFs	AL353135.2	0.176387	0.681084	0.992363
STS Myofibroblastic	SULT1A1	0.27756	0.679587	0.990181
STS Myofibroblastic	SRSF12	0.401949	0.679592	0.990181
NK cells CD56 low	HIST1H3H	0.170511	0.678864	0.913862
DCs CD1c+	CANX	0.114974	0.678973	0.957384
CD4+ Th17	SCLY	0.0999247	0.678872	0.862162
NK cells CD56 low	IQCK	0.156741	0.67888	0.913862
CD8+ ISG	ALG3	0.118055	0.678899	0.82727
Arterial Endothelial Cells	AL441992.1	0.203641	0.680736	0.999833
CD4+ Th17	C1orf141	0.229324	0.678903	0.862162
CD8+ GZMK+ Tm	SESN2	0.114573	0.678907	0.817267
Macro SELENOP+ SLC40A1+	DDIT3	0.130319	0.679009	0.807636
CD4+ Th17	KAT5	0.0959761	0.678912	0.862162
STS Epithelial-like	PLXNC1	0.257638	0.679652	0.819292
NA	TMEM161B-AS1	0.173166	0.679022	0.792193
CD4+ Tregs	ARF1	0.0998191	0.678922	0.861803
CD4+ Tregs	CERT1	0.113698	0.678923	0.861803
STS Myofibroblastic	GCSAM	0.536546	0.67966	0.990181
DCs AREG+	AL139106.1	0.218859	0.679031	0.879521
Granulocytes_NIBAN1_TXNIPhi	TMTC1	0.279694	0.679038	0.809993
DCs CD1c+	PLCB1	0.219567	0.679048	0.957384
NK cells CD56 low	TXNDC12	0.0920943	0.678951	0.913862
M2 TREM2+ SPP1+	AL731577.1	0.201105	0.679057	0.851208
Immunoregulatroy PMNs	AC003681.1	0.157098	0.679059	0.792622
Arterial Endothelial Cells	CKMT2	0.419211	0.680803	0.999833
CD4+ Th17	ZHX2	0.226429	0.678974	0.862162
Monocytes EREG+	YAE1	0.178146	0.679083	0.942294
Proinflammatory PMNs	STK3	0.169416	0.679084	0.838163
Monocytes EREG+	ACRBP	0.148042	0.679087	0.942294
STS Mesenchymal-like Contactin+	GFRA1	0.908439	0.67972	0.898953
CD4+ Stressed	MYLK-AS1	0.157965	0.678994	0.813867
CD4+ Activated	SELENOP	0.189942	0.679002	0.88677
STS Immunomodulatory	NFE4	0.518531	0.67974	0.999998
NK cells CD56 low	EIF3C	0.158037	0.679013	0.913862
STS Immunomodulatory	RHEX	0.461158	0.679748	0.999998
CD36+ CAFs	NCOR2	0.168809	0.681249	0.992363
STS Immunomodulatory	AC009803.1	0.390701	0.679753	0.999998
CD8+ Early Activation	ZNF641	0.116662	0.679022	0.84274
Inflammatory Monocytes	REC8	0.19537	0.679124	0.836948
CD36+ CAFs	CSNK1A1	0.0924029	0.681252	0.992363
Proinflammatory PMNs	AC004854.2	0.168676	0.679139	0.838167
M2 TREM2+ SPP1+	FOXP1-IT1	0.212587	0.679139	0.851208
Capillary Venous Endothelial Cells	CC2D1B	0.140184	0.680875	0.810953
DCs CD1c+	LYAR	0.112413	0.679147	0.957384
CD4+ Tfh	Z93241.1	0.132807	0.679048	0.834735
NK cells CD56 low	HPS3	0.111449	0.679053	0.913862
STS Immunomodulatory	SPDYE5	0.372336	0.679785	0.999998
CD8+ Stressed	TMEM222	0.0924096	0.679054	0.838513
Monocytes EREG+	DGKZ	0.10922	0.679157	0.942294
STS Epithelial-like	HPGDS	0.423411	0.679789	0.819375
CD8+ Exhausted	RHOU	0.198785	0.679068	0.785914
M2 TREM2+ SPP1+	TIPRL	0.113555	0.679171	0.851208
STS CTA high	CCDC180	0.466354	0.679804	0.94715
CD4+ Tregs	DDX59	0.10454	0.679073	0.861803
STS CTA high	ATP6AP2	0.25725	0.679805	0.94715
STS CTA high	ACACA	0.299656	0.679817	0.94715
Immunoregulatroy PMNs	A2M	0.212694	0.679189	0.792678
JAK2_high_STS	AC090589.2	1.42988	0.679827	0.999869
Mastocytes	SLC35E2B	0.171265	0.679199	0.950407
CD4+ Stressed	GPNMB	0.150106	0.679097	0.813889
Vascular CAFs	C9orf153	0.281757	0.681334	0.9853
STS CTA high	DUS2	0.290364	0.679843	0.94715
Arterial Endothelial Cells	CD38	0.39876	0.680948	0.999833
Matrix CAFs	GPX7	0.181194	0.681342	0.999515
STS Myofibroblastic	MTAP	0.176515	0.679855	0.990181
Monocytes EREG+	F3	0.206567	0.679235	0.942294
M2 TREM2+ SPP1+	BOLA2B	0.210287	0.679244	0.851208
STS CTA high	LNCSRLR	0.569645	0.679874	0.94715
CD4+ Activated	AC099778.1	0.153127	0.679142	0.88677
CD8+ Stressed	CDC23	0.110515	0.679144	0.838513
Matrix CAFs	ZNF706	0.0902486	0.681374	0.999515
NA	SRGAP2B	0.185883	0.67925	0.792296
Monocytes EREG+	ARIH2OS	0.206717	0.67925	0.942294
STS Myofibroblastic	KLHL2	0.126098	0.679882	0.990181
CD4+ Th17	RAB6A	0.10757	0.67915	0.862311
CD4+ Stressed	CUL4B	0.100168	0.67915	0.813889
DCs AREG+	PGM1	0.135359	0.679257	0.879521
CD4+ Tn	CCDC32	0.099528	0.679159	0.872221
Pericytes	STRADB	0.199277	0.681005	0.99256
M2 APOC1+ APOE+	ARSB	0.121715	0.679274	0.849701
STS Epithelial-like	GUF1	0.129125	0.679908	0.819375
STS Epithelial-like	NDUFAF1	0.119894	0.679911	0.819375
DCs AREG+	TAGLN2	0.116067	0.679282	0.879521
M2 TREM2+ SPP1+	RCN3	0.142684	0.679284	0.851208
JAK2_high_STS	ROBO2	2.12965	0.679916	0.999869
Arterial Endothelial Cells	EFEMP2	0.190813	0.681019	0.999833
NK cells CD56 high	PTPN1	0.102351	0.679186	0.830567
STS Myofibroblastic	LINC02365	0.376168	0.679925	0.990181
CD8+ Exhausted	FAM120B	0.14715	0.679208	0.785958
CD8+ Stressed	NIM1K	0.152086	0.679213	0.838513
STS Myofibroblastic	LINC00370	0.479582	0.679946	0.990181
Monocytes EREG+	ATP6AP1L	0.191901	0.679316	0.942294
Macro SELENOP+ SLC40A1+	SMURF1	0.160478	0.679318	0.807852
CD4+ Activated	NBPF9	0.134568	0.679221	0.88677
M2 TREM2+ SPP1+	DAPK1-IT1	0.195069	0.679324	0.851208
Proinflammatory PMNs	FLVCR1	0.14839	0.679327	0.83829
STS Myofibroblastic	TMEM171	0.512095	0.67996	0.990181
Pericytes	SLC30A9	0.170205	0.681065	0.99256
M2 TREM2+ SPP1+	ZNF821	0.146275	0.679342	0.851208
STS Mesenchymal-like Contactin+	HPSE2	0.703385	0.679974	0.898986
DCs AREG+	GINM1	0.116786	0.679345	0.879521
CD8+ Activated	TMED9	0.105285	0.679259	0.822113
CD8+ Stressed	DRAM2	0.103842	0.67926	0.838513
JAK2_high_STS	AC116362.1	1.9269	0.679998	0.999869
STS Mesenchymal-like Contactin+	AC007681.1	0.574383	0.68001	0.898986
Proinflammatory PMNs	PLCB1	0.233325	0.679393	0.83829
Tip Endothelial Cells	Z99289.1	0.442192	0.681126	0.993277
CD8+ Stressed	AC092652.1	0.160379	0.679293	0.838513
NK cells CD56 low	SEMA5A	0.243691	0.679295	0.913862
NK cells CD56 low	COL4A4	0.203648	0.679296	0.913862
CD4+ Stressed	SOCS7	0.121132	0.679301	0.813995
STS Proangiogenic	MIDN	0.274268	0.680033	0.999994
Granulocytes_NIBAN1_TXNIPhi	DYRK2	0.176574	0.679406	0.81029
CD4+ Activated	MEF2C	0.198568	0.679309	0.88677
DCs AREG+	PLOD3	0.127843	0.679418	0.879521
NK cells CD56 low	AC025181.2	0.148025	0.679321	0.913862
DCs AREG+	CTU2	0.190156	0.679425	0.879521
NA	FEN1	0.215328	0.679426	0.792388
CD4+ Activated	SPAG4	0.142999	0.679324	0.88677
STS Mesenchymal-like Contactin+	FAM222B	0.281666	0.680058	0.898986
M2 APOC1+ APOE+	CAPN15	0.137546	0.679433	0.849759
Monocytes EREG+	SF3A1	0.119927	0.679445	0.942294
CD4+ Th17	BMT2	0.130308	0.679346	0.862345
CD4+ Activated	OTUD1	0.104017	0.679346	0.88677
Monocytes EREG+	RERE-AS1	0.208117	0.67945	0.942294
NK cells CD56 low	ZMIZ1	0.124443	0.679353	0.913862
Tip Endothelial Cells	TRIM22	0.208056	0.68119	0.993277
STS Myofibroblastic	AL109809.5	0.438667	0.680089	0.990181
STS Mesenchymal-like ECM Remodeling	MBLAC2	0.124726	0.680094	0.905705
DCs AREG+	WDPCP	0.181224	0.679469	0.879521
Proinflammatory PMNs	SGCE	0.224743	0.679476	0.838317
STS Immunomodulatory	HOXC5	0.378699	0.680117	0.999998
CD4+ Tregs	PRKRIP1	0.100781	0.679398	0.862123
NA	LRP12	0.179442	0.679512	0.792432
Proinflammatory PMNs	AC234772.2	0.227971	0.679517	0.838317
DCs CD1c+	LZTFL1	0.152035	0.679522	0.957384
STS Proangiogenic	AC016588.2	0.527774	0.680155	0.999994
CD8+ GZMK+ Tm	DBNL	0.104225	0.679429	0.817765
CD8+ Stressed	PLXND1	0.122631	0.67943	0.838595
Tip Endothelial Cells	AL445248.1	0.461199	0.681269	0.993277
Macro SELENOP+ SLC40A1+	AUH	0.149599	0.679539	0.807908
Arterial Endothelial Cells	LINC00886	0.448583	0.68128	0.999833
CD8+ Early Activation	C1orf52	0.0917934	0.679455	0.842934
STS Epithelial-like	FRMPD4	0.470538	0.680191	0.819598
STS Mesenchymal-like Contactin+	LIN9	0.261793	0.680192	0.899046
Matrix CAFs	UBE3D	0.367783	0.681687	0.999515
Granulocytes_NIBAN1_TXNIPhi	GMPPB	0.157183	0.679565	0.810396
M2 TREM2+ SPP1+	LRRC28	0.136373	0.679566	0.851359
CD8+ Exhausted	AC020651.2	0.210706	0.679464	0.786057
CD8+ Exhausted	SLC38A9	0.149115	0.679471	0.786057
CD8+ Activated	FBXO30	0.0982557	0.679473	0.822189
STS Proangiogenic	HS6ST2	0.926804	0.680205	0.999994
Proinflammatory PMNs	NTN4	0.205368	0.679577	0.838328
STS Mesenchymal-like Contactin+	SAT2	0.18657	0.680208	0.899046
M2 APOC1+ APOE+	TMEM199	0.121051	0.67958	0.849813
CD4+ T memory	UBE2O	0.137739	0.679478	0.892075
NK cells CD56 high	DCUN1D2	0.111353	0.679482	0.830642
CD4+ Tfh	STX5	0.118423	0.679482	0.83507
STS Immunomodulatory	VAMP3	0.0992186	0.680215	0.999998
Monocytes EREG+	FOXP4	0.15844	0.679586	0.94236
STS Immunomodulatory	KIF24	0.303916	0.680217	0.999998
STS Myofibroblastic	ZKSCAN1	0.130154	0.680218	0.990181
STS Mesenchymal-like ECM Remodeling	DNAJC21	0.121808	0.680218	0.90575
CD4+ Activated	A4GALT	0.16943	0.679491	0.88677
Granulocytes_NIBAN1_TXNIPhi	EFTUD2	0.123859	0.679594	0.810396
JAK2_high_STS	PIGA	0.818698	0.680231	0.999869
CD8+ Activated	VPS18	0.103366	0.679499	0.822189
NA	NCR1	0.300497	0.679609	0.792489
CD8+ Exhausted	PRMT3	0.138535	0.67951	0.786057
STS Immunomodulatory	NMB	0.313408	0.680265	0.999998
STS Proangiogenic	WDR27	0.371268	0.680268	0.999994
STS CTA high	TNFAIP8L1	0.364903	0.680268	0.94734
Matrix CAFs	CRKL	0.147412	0.681764	0.999515
CD4+ Tn	POM121	0.098409	0.679554	0.872221
Mastocytes	GUCA1B	0.200728	0.679659	0.950487
STS CTA high	NKRF	0.196151	0.680291	0.94734
DCs CD1c+	EMILIN2	0.114005	0.679664	0.957384
Vascular CAFs	SLC25A40	0.290492	0.681788	0.9853
NA	ULK3	0.187501	0.679674	0.792509
DCs CD1c+	NT5DC3	0.175778	0.679679	0.957384
Arterial Endothelial Cells	FAM126B	0.196813	0.681409	0.999833
Tip Endothelial Cells	PTK2	0.171477	0.681412	0.993277
CD8+ Stressed	USP49	0.134862	0.679588	0.838595
STS Mesenchymal-like ECM Remodeling	ARF4	0.125291	0.680321	0.90575
CD8+ Activated	SLC25A37	0.106408	0.679592	0.822189
STS Mesenchymal-like Contactin+	KCNK3	0.603206	0.680324	0.89913
CD4+ Activated	SHB	0.145707	0.679595	0.88677
CD8+ Stressed	CDC42BPG	0.169935	0.679595	0.838595
STS CTA high	AL356599.1	0.315388	0.680328	0.94734
Macro SELENOP+ SLC40A1+	ASRGL1	0.141901	0.679707	0.807908
CD4+ Tregs	HSPBAP1	0.115908	0.679606	0.862263
CD8+ Activated	UNC13D	0.10164	0.679608	0.822189
CD4+ T memory	RANBP2	0.1274	0.679609	0.892075
STS CTA high	MASTL	0.36139	0.680342	0.94734
JAK2_high_STS	PUS3	0.590209	0.680344	0.999869
CD4+ Tfh	CCRL2	0.181979	0.679622	0.835175
JAK2_high_STS	HOTAIR	1.8278	0.68036	0.999869
Macro SELENOP+ SLC40A1+	EDF1	0.124483	0.679732	0.807908
Macro SELENOP+ SLC40A1+	LAMTOR2	0.112718	0.679732	0.807908
DCs CD1c+	POLDIP2	0.113783	0.679737	0.957384
M2 APOC1+ APOE+	LDAH	0.143632	0.679738	0.849857
CD8+ Exhausted	TCAF1	0.133854	0.679637	0.786057
CD4+ Tregs	VKORC1L1	0.115684	0.679638	0.862263
STS CTA high	SNHG1	0.327275	0.680369	0.94734
CD4+ Stressed	ZNF286A	0.115879	0.679647	0.814164
DCs AREG+	AC053527.2	0.21679	0.679753	0.879521
STS Epithelial-like	INKA1	0.191433	0.680386	0.819718
Pericytes	IL7R	0.314899	0.681488	0.99256
CD8+ Early Activation	FZD6	0.108843	0.679659	0.843006
CD4+ Th17	CYP20A1	0.107557	0.679665	0.862438
Pericytes	SDHD	0.137022	0.681504	0.99256
CD4+ Activated	SRSF8	0.115292	0.679676	0.88677
CD8+ Early Activation	PXK	0.108416	0.679689	0.843006
Granulocytes_NIBAN1_TXNIPhi	ALKBH3	0.151758	0.679793	0.810532
CD4+ Activated	BTG3	0.118927	0.679695	0.88677
Monocytes EREG+	SPOPL	0.139225	0.6798	0.942443
NK cells CD56 high	SHB	0.133894	0.6797	0.830841
Mastocytes	CENPS	0.164329	0.679806	0.95053
M2 APOC1+ APOE+	SNRNP35	0.108894	0.67981	0.849857
STS Myofibroblastic	AC233266.2	0.526142	0.680447	0.990181
NK cells CD56 low	CPTP	0.1457	0.679721	0.913862
Matrix CAFs	UGGT2	0.186331	0.681945	0.999515
M2 APOC1+ APOE+	LIX1L	0.121897	0.679823	0.849857
STS Mesenchymal-like ECM Remodeling	TIMM17A	0.171195	0.680453	0.905764
M2 TREM2+ SPP1+	IFNGR2	0.133695	0.679828	0.851537
Inflammatory Monocytes	EMB	0.16292	0.679832	0.837526
CD8+ Early Activation	PIGBOS1	0.0990542	0.679735	0.843006
STS CTA high	NEK7	0.204189	0.680467	0.94734
Proinflammatory PMNs	PDE4D	0.195967	0.679839	0.838461
Monocytes EREG+	SELENON	0.129916	0.679846	0.942443
Arterial Endothelial Cells	NSMCE1	0.169573	0.681582	0.999833
STS Myofibroblastic	ITPK1	0.223777	0.680485	0.990181
CD8+ Activated	NEK7	0.137047	0.679758	0.82226
STS Proangiogenic	FRA10AC1	0.200021	0.680495	0.999994
CD8+ Stressed	AC012636.1	0.161058	0.679767	0.838671
CD4+ Activated	VAMP3	0.0935741	0.679772	0.88677
DCs AREG+	MMUT	0.159998	0.679874	0.879521
JAK2_high_STS	PIK3CD	2.02317	0.680505	0.999869
CD36+ CAFs	FKBP4	0.209107	0.681998	0.992363
STS Mesenchymal-like Contactin+	VAMP8	0.295828	0.680508	0.899147
Vascular CAFs	TIMM9	0.170335	0.682005	0.9853
STS Epithelial-like	DGCR6	0.480568	0.680515	0.819816
Macro SELENOP+ SLC40A1+	PAK1	0.154639	0.679892	0.808039
STS Mesenchymal-like Contactin+	AC096537.1	0.56839	0.680523	0.899147
STS CTA high	RRM2	0.986465	0.680524	0.94734
CD8+ Early Activation	INTS8	0.093702	0.679799	0.843017
Arterial Endothelial Cells	AMOTL1	0.17287	0.681632	0.999833
CD8+ Exhausted	TRAF6	0.138111	0.679803	0.786188
CD4+ Tregs	ROCK2	0.10704	0.679804	0.862263
STS Mesenchymal-like Contactin+	SNHG17	0.360509	0.680546	0.899147
CD4+ Th17	HSD17B8	0.121046	0.679823	0.862438
Tip Endothelial Cells	LINC01762	0.445726	0.681678	0.993277
Mastocytes	CMTM8	0.182895	0.679954	0.950597
NK cells CD56 low	NELFE	0.113351	0.679853	0.913862
M2 TREM2+ SPP1+	PLPP6	0.205792	0.679962	0.851537
STS Immunomodulatory	SLC38A11	0.511224	0.680591	0.999998
CD4+ Tregs	PLXNB2	0.221131	0.679864	0.862263
JAK2_high_STS	IQCJ-SCHIP1	1.55239	0.680595	0.999869
Mastocytes	QTRT1	0.14638	0.67997	0.950597
Matrix CAFs	ADAM9	0.13681	0.68209	0.999515
NK cells CD56 high	HACD2	0.102637	0.679872	0.830985
Vascular CAFs	OTUD7B	0.163736	0.682096	0.9853
NK cells CD56 low	SLC25A43	0.159822	0.679875	0.913862
M2 APOC1+ APOE+	CCL19	0.255421	0.679979	0.849922
STS Immunomodulatory	SLC9C2	0.370577	0.68061	0.999998
Pericytes	CHCHD2	0.111266	0.681712	0.99256
STS Immunomodulatory	SLC30A10	0.471628	0.680616	0.999998
Vascular CAFs	GRPEL1	0.144913	0.682109	0.9853
M2 TREM2+ SPP1+	TSTD2	0.13469	0.679991	0.851537
CD4+ Tn	SSX2IP	0.112793	0.67989	0.872351
DCs AREG+	LINC01127	0.264324	0.679995	0.879607
CD4+ Activated	IMMP1L	0.111032	0.679895	0.88677
JAK2_high_STS	GNG5	0.39126	0.680637	0.999869
CD4+ Activated	IL21R-AS1	0.153344	0.679908	0.88677
CD4+ Th17	DCTN6	0.115666	0.679916	0.862438
STS Mesenchymal-like Contactin+	C9orf64	0.398707	0.680648	0.899147
CD4+ Activated	AC099811.4	0.149072	0.679926	0.88677
NA	TUBGCP3	0.130195	0.680028	0.792763
CD4+ T memory	TBC1D13	0.134984	0.679933	0.892154
STS Mesenchymal-like ECM Remodeling	RTL6	0.14201	0.680672	0.905914
Vascular CAFs	COL23A1	0.344355	0.682171	0.9853
M2 TREM2+ SPP1+	TXK	0.19704	0.680053	0.851537
Pericytes	TARSL2	0.21854	0.681781	0.99256
NA	C17orf75	0.187173	0.680059	0.792763
Monocytes EREG+	CXCR3	0.222141	0.680068	0.942591
Vascular CAFs	TIMM10B	0.178655	0.682194	0.9853
JAK2_high_STS	PDK3	0.8652	0.680703	0.999869
CD4+ Th17	CNIH1	0.100537	0.679979	0.862438
NA	GPRC5A	0.242512	0.680086	0.792763
NK cells CD56 high	LINC02246	0.147571	0.679986	0.831058
CD4+ Th17	PSIP1	0.108854	0.679989	0.862438
STS CTA high	LINC00378	0.488693	0.680719	0.94734
STS Myofibroblastic	LINC00664	0.425112	0.680721	0.990181
Proinflammatory PMNs	CTSG	0.379258	0.680095	0.838641
CD4+ Tfh	ZNF140	0.134381	0.679998	0.835569
Matrix CAFs	AIFM2	0.165441	0.682223	0.999515
CD36+ CAFs	METRN	0.177617	0.682226	0.992363
Pericytes	AMZ1	0.484973	0.681846	0.99256
Matrix CAFs	ZNF853	0.198224	0.682241	0.999515
CD4+ Stressed	MT1X	0.138467	0.680024	0.814552
Pericytes	FLOT1	0.179699	0.681855	0.99256
Inflammatory Monocytes	PTPN11	0.0977374	0.680135	0.837752
Proinflammatory PMNs	PLEKHH1	0.224608	0.680139	0.838641
STS Immunomodulatory	RAB4A	0.12313	0.680775	0.999998
STS CTA high	LINC00954	0.694409	0.680777	0.94734
CD4+ T memory	RSU1	0.107712	0.680049	0.892154
STS Epithelial-like	KRCC1	0.111657	0.680779	0.819971
M2 TREM2+ SPP1+	SLC45A3	0.218823	0.68016	0.851537
JAK2_high_STS	RAPGEF6	0.508972	0.680792	0.999869
JAK2_high_STS	PARP6	0.377959	0.680806	0.999869
Macro SELENOP+ SLC40A1+	DDR2	0.171449	0.680178	0.808315
STS Proangiogenic	ADCY10	0.589379	0.680807	0.999994
M2 TREM2+ SPP1+	NBPF26	0.173874	0.680188	0.851537
CD8+ Exhausted	LYRM9	0.139344	0.680087	0.786418
CD8+ Early Activation	UBA3	0.102436	0.68009	0.843148
NK cells CD56 low	COQ3	0.163267	0.680092	0.913862
STS Proangiogenic	AL157938.2	0.735814	0.680823	0.999994
Pericytes	SAP18	0.150794	0.681922	0.99256
CD4+ Tfh	LINC01934	0.164376	0.680095	0.835621
Vascular CAFs	CGGBP1	0.153644	0.68232	0.9853
Arterial Endothelial Cells	ADRA2A	0.275752	0.68193	0.999833
STS Mesenchymal-like ECM Remodeling	C14orf132	0.166694	0.680833	0.905989
CD8+ Exhausted	CTSZ	0.123629	0.680104	0.786418
Proinflammatory PMNs	TAF1	0.137938	0.680206	0.838661
CD8+ Early Activation	SCAI	0.11159	0.680109	0.843148
CD4+ T memory	RUFY2	0.101755	0.680112	0.892154
STS Mesenchymal-like Contactin+	MEIS1	0.244273	0.680842	0.899255
Pericytes	SEPHS1	0.181558	0.681945	0.99256
NK cells CD56 low	ABI3BP	0.142309	0.68012	0.913862
CD36+ CAFs	IER3	0.203845	0.682341	0.992363
Pericytes	ZNF562	0.173667	0.68195	0.99256
CD8+ Activated	TRABD	0.0989734	0.680124	0.822382
STS CTA high	LINC02497	0.489249	0.68086	0.94734
Tip Endothelial Cells	RAD9A	0.201132	0.681962	0.993277
CD4+ T memory	ARID4B	0.107327	0.680137	0.892154
STS Proangiogenic	MCM6	0.326682	0.680869	0.999994
CD8+ Early Activation	UBIAD1	0.100349	0.68014	0.843148
Matrix CAFs	CLPTM1L	0.106993	0.68236	0.999515
Tip Endothelial Cells	ALDH18A1	0.170338	0.681969	0.993277
NK cells CD56 low	HIC1	0.128365	0.680143	0.913862
CD4+ T memory	FAM161A	0.160865	0.680147	0.892154
Matrix CAFs	CRYBB2	0.353797	0.68237	0.999515
Tip Endothelial Cells	MAK	0.490865	0.681979	0.993277
STS Proangiogenic	ENKUR	0.571359	0.68088	0.999994
Monocytes EREG+	CHST10	0.212745	0.680254	0.942717
CD4+ Stressed	GCNT1	0.136612	0.680168	0.81466
STS Mesenchymal-like Contactin+	TYW3	0.182566	0.680902	0.899255
M2 TREM2+ SPP1+	CITED4	0.182701	0.68028	0.851537
M2 TREM2+ SPP1+	EYS	0.211889	0.680281	0.851537
NK cells CD56 high	CSRNP2	0.110958	0.680181	0.831229
STS Immunomodulatory	ZBTB39	0.369163	0.680911	0.999998
CD8+ Early Activation	SPATA33	0.113099	0.680182	0.843148
STS Myofibroblastic	PHF21B	0.463236	0.680912	0.990181
CD8+ Activated	GCNT1	0.124616	0.680183	0.822382
CD8+ Activated	CAMTA2	0.0954942	0.680184	0.822382
STS CTA high	PRPF31	0.23009	0.680917	0.94734
DCs AREG+	AC010894.3	0.249643	0.680298	0.879783
Monocytes EREG+	MED17	0.105177	0.6803	0.942717
Vascular CAFs	GALNT18	0.363693	0.682422	0.9853
Pericytes	MRPS30	0.181625	0.682031	0.99256
JAK2_high_STS	TRAPPC6B	0.352372	0.680933	0.999869
JAK2_high_STS	AC068774.1	2.1763	0.68094	0.999869
STS Mesenchymal-like Contactin+	ALG10B	0.338066	0.680941	0.899255
Tip Endothelial Cells	AC104126.1	0.461428	0.682039	0.993277
Vascular CAFs	ZNF550	0.279961	0.682437	0.9853
CD4+ Tn	NF2	0.11002	0.680229	0.87247
STS Mesenchymal-like ECM Remodeling	MTFR1	0.105628	0.680959	0.906086
Granulocytes_NIBAN1_TXNIPhi	GPBAR1	0.185994	0.680341	0.810972
CD4+ Th17	AP002336.2	0.160483	0.680247	0.862482
STS Epithelial-like	SERGEF	0.154627	0.680981	0.820149
Capillary Venous Endothelial Cells	RASSF3	0.137576	0.68208	0.811701
CD36+ CAFs	CASP10	0.313337	0.682473	0.992363
Vascular CAFs	CASC3	0.145098	0.682474	0.9853
CD4+ T memory	LIN52	0.160404	0.680256	0.892154
Arterial Endothelial Cells	GASK1A	0.430384	0.682084	0.999833
DCs CD1c+	ISY1	0.110237	0.680365	0.957384
NK cells CD56 low	MYL9	0.226995	0.680271	0.913862
Granulocytes_NIBAN1_TXNIPhi	CSF2RB	0.159248	0.680375	0.810972
NK cells CD56 low	FKTN	0.117915	0.68028	0.913862
CD4+ Activated	TMEM231	0.144563	0.680289	0.886998
Immunoregulatroy PMNs	RASGRP2	0.117923	0.680394	0.794027
Vascular CAFs	KCNN3	0.393669	0.682524	0.9853
STS Mesenchymal-like Undiff.	KLHL2	0.11975	0.681035	0.908409
Proinflammatory PMNs	NSUN3	0.14319	0.680413	0.838734
CD36+ CAFs	PMPCB	0.101219	0.682533	0.992363
M2 TREM2+ SPP1+	NRCAM	0.203607	0.680424	0.851651
STS Mesenchymal-like Contactin+	MRM2	0.168258	0.681053	0.899335
Tip Endothelial Cells	ZNF787	0.161742	0.682154	0.993277
Proinflammatory PMNs	SPDYA	0.220547	0.680429	0.838734
Matrix CAFs	HOXA3	0.212718	0.682549	0.999515
STS Myofibroblastic	CILP2	0.550879	0.681064	0.990181
NA	LUC7L3	0.0968939	0.680437	0.793115
DCs AREG+	RHBDL2	0.217355	0.680437	0.879783
CD8+ Early Activation	ARHGAP10	0.13885	0.680348	0.843148
DCs AREG+	BCL11B	0.214771	0.68045	0.879783
CD4+ Tfh	PHKG1	0.139772	0.680351	0.835802
CD8+ Stressed	AC073111.4	0.146812	0.680354	0.839091
Pericytes	PLB1	0.424541	0.682187	0.99256
STS Mesenchymal-like Undiff.	NUF2	0.414196	0.68109	0.908409
Granulocytes_NIBAN1_TXNIPhi	CEP128	0.191102	0.680465	0.81102
STS Immunomodulatory	ATRX	0.344681	0.681094	0.999998
STS Mesenchymal-like ECM Remodeling	CPXM2	0.479263	0.681096	0.906129
STS Proangiogenic	KRT14	0.581774	0.681102	0.999994
Tip Endothelial Cells	PCNX4	0.189929	0.682203	0.993277
DCs CD1c+	NFS1	0.141366	0.680485	0.957384
CD4+ Tn	OTUB2	0.163598	0.680385	0.87247
Proinflammatory PMNs	ODR4	0.129885	0.680487	0.838734
Pericytes	CTNNA3	0.480812	0.68222	0.99256
STS Mesenchymal-like Undiff.	EMG1	0.0931701	0.681123	0.908409
JAK2_high_STS	AC021351.1	1.58544	0.681137	0.999869
STS Immunomodulatory	PAX3	0.566411	0.681141	0.999998
Pericytes	PFAS	0.26073	0.68224	0.99256
Inflammatory Monocytes	ZNF821	0.134728	0.680518	0.838097
STS Immunomodulatory	AC016831.5	0.237165	0.681146	0.999998
CD4+ Activated	KCNJ15	0.17365	0.680419	0.887065
Proinflammatory PMNs	IGLC3	0.315062	0.680522	0.838734
STS Myofibroblastic	AL392023.1	0.458047	0.68115	0.990181
CD8+ Stressed	AP003721.4	0.222222	0.680427	0.839091
Vascular CAFs	NSMAF	0.163646	0.682646	0.9853
CD4+ Tregs	AMDHD2	0.110448	0.680434	0.862422
STS Mesenchymal-like Contactin+	ALAS1	0.137262	0.681163	0.899411
M2 TREM2+ SPP1+	PACRGL	0.147617	0.680539	0.85173
Pericytes	SLC35C2	0.152519	0.682267	0.99256
Immunoregulatroy PMNs	STRBP	0.186334	0.680551	0.794154
CD36+ CAFs	PBX3	0.205309	0.682682	0.992363
Monocytes EREG+	GID4	0.148738	0.680569	0.942784
DCs AREG+	C1orf109	0.169324	0.680571	0.879783
CD4+ Activated	TBXAS1	0.160129	0.680477	0.887065
CD8+ Stressed	ZNF30	0.139586	0.680493	0.839091
CD8+ GZMK+ Tm	ZNF703	0.13415	0.680498	0.81861
STS Mesenchymal-like Undiff.	SCG2	0.78475	0.681227	0.908409
Arterial Endothelial Cells	RECK	0.170838	0.682334	0.999833
CD4+ Activated	ZNF473	0.162423	0.680515	0.887065
Matrix CAFs	LINC00467	0.174651	0.682733	0.999515
Matrix CAFs	HPGDS	0.436273	0.682734	0.999515
CD8+ Activated	MRPL18	0.115026	0.680521	0.822545
DCs AREG+	RAB8A	0.120462	0.680626	0.879783
Arterial Endothelial Cells	HAUS1	0.150873	0.682351	0.999833
CD4+ Th17	ZNF124	0.102456	0.68053	0.862754
STS Myofibroblastic	RIMBP2	0.530264	0.681258	0.990181
Macro SELENOP+ SLC40A1+	IGFLR1	0.130027	0.680633	0.808684
Matrix CAFs	BLOC1S2	0.157331	0.682748	0.999515
Monocytes EREG+	SLC22A4	0.219831	0.680636	0.942784
CD8+ ISG	AL591895.1	0.172974	0.680535	0.828866
STS Myofibroblastic	LINC00346	0.29481	0.681264	0.990181
Monocytes EREG+	PPIL1	0.155368	0.680638	0.942784
NK cells CD56 low	AP000943.2	0.177141	0.680537	0.913862
STS Epithelial-like	OGN	0.50487	0.681269	0.820352
STS Mesenchymal-like Contactin+	ACADS	0.243477	0.681275	0.89942
DCs AREG+	WAPL	0.107965	0.680651	0.879783
JAK2_high_STS	APOBEC3D	2.44942	0.681284	0.999869
CD8+ Activated	MAF1	0.113662	0.680557	0.822545
CD4+ Tregs	MTF2	0.0909954	0.68056	0.862422
Pericytes	ZNF586	0.240162	0.682388	0.99256
JAK2_high_STS	CDH12	1.87725	0.681293	0.999869
Arterial Endothelial Cells	CCNL1	0.154226	0.682393	0.999833
Proinflammatory PMNs	LUM	0.191508	0.680683	0.838805
STS Mesenchymal-like ECM Remodeling	AC092691.1	0.462804	0.681313	0.906265
CD4+ Tregs	TIMP3	0.206345	0.680587	0.862422
CD8+ GZMK+ Tm	AC079922.2	0.144412	0.680595	0.81861
CD4+ Th17	DDX3Y	0.170749	0.680595	0.862754
NK cells CD56 low	DLGAP1-AS2	0.146628	0.6806	0.913862
NK cells CD56 low	LMAN2L	0.152028	0.680602	0.913862
CD8+ Exhausted	HES4	0.18109	0.68061	0.786942
Monocytes EREG+	PRIMPOL	0.163549	0.680719	0.942784
Inflammatory Monocytes	EIF2D	0.123339	0.680719	0.838208
STS Proangiogenic	ZDHHC9	0.284518	0.681352	0.999994
Arterial Endothelial Cells	NEK8	0.245717	0.682452	0.999833
CD4+ Th17	2025-03-05	0.103572	0.680638	0.862754
CD4+ T memory	FUBP3	0.102449	0.680641	0.892339
STS CTA high	AC012360.3	0.325632	0.681373	0.947347
STS Proangiogenic	EPHB1	0.710904	0.681375	0.999994
Proinflammatory PMNs	ZNF295-AS1	0.237403	0.680751	0.838827
DCs CD1c+	MT-ND5	0.152021	0.680752	0.957384
CD4+ Tfh	PPM1B	0.119076	0.680651	0.835841
NA	ASF1A	0.177118	0.680757	0.793318
CD4+ T memory	ZNF148	0.105545	0.680656	0.892339
JAK2_high_STS	RSPRY1	0.303694	0.681386	0.999869
Tip Endothelial Cells	AC027288.3	0.458764	0.682485	0.993277
STS Immunomodulatory	AC106786.2	0.326153	0.681389	0.999998
Matrix CAFs	ASPH	0.157954	0.682884	0.999515
CD36+ CAFs	SLC2A3	0.20258	0.682887	0.992363
JAK2_high_STS	PCDHB3	2.11291	0.681402	0.999869
Tip Endothelial Cells	BATF	0.284191	0.682501	0.993277
Monocytes EREG+	HLA-DRA	0.202252	0.68078	0.942784
Vascular CAFs	RNF8	0.160505	0.682896	0.9853
CD4+ Th17	ENPP4	0.113577	0.680689	0.862754
CD4+ T memory	PWWP3A	0.112972	0.68069	0.892339
CD4+ Tfh	NENF	0.113097	0.680701	0.835841
Mastocytes	RNF2	0.122567	0.680809	0.951445
CD8+ GZMK+ Tm	SYNGR2	0.107047	0.680711	0.81861
CD4+ Tfh	AC084198.2	0.125806	0.680714	0.835841
STS Mesenchymal-like Contactin+	PSMD14	0.186634	0.681442	0.899572
Vascular CAFs	CPSF3	0.156944	0.682932	0.9853
CD4+ Activated	EFR3B	0.15219	0.680725	0.887205
NK cells CD56 high	TBC1D22A	0.153583	0.680726	0.831545
Inflammatory Monocytes	PSMB10	0.146965	0.680827	0.838208
JAK2_high_STS	TRAM1L1	1.75317	0.681456	0.999869
CD8+ Early Activation	AKNAD1	0.131532	0.680729	0.843483
CD8+ Activated	TIMM23	0.101837	0.680734	0.822596
NA	TXNDC5	0.15091	0.680838	0.793356
CD4+ Activated	SPACA9	0.231003	0.680739	0.887205
Vascular CAFs	LINC02693	0.191278	0.682957	0.9853
Arterial Endothelial Cells	MYLK-AS1	0.309521	0.682569	0.999833
Granulocytes_NIBAN1_TXNIPhi	MAP1B	0.228508	0.680847	0.811416
STS Epithelial-like	RNFT1	0.167398	0.681481	0.820425
STS Myofibroblastic	MICOS13	0.133301	0.681489	0.990181
Inflammatory Monocytes	FAM89A	0.153244	0.680864	0.838208
JAK2_high_STS	ZNF717	0.810365	0.681491	0.999869
NK cells CD56 high	SVBP	0.111855	0.680772	0.831545
Mastocytes	CEACAM1	0.210927	0.680878	0.95146
STS Proangiogenic	LINC01252	0.692946	0.681507	0.999994
STS Mesenchymal-like Undiff.	L3MBTL4	0.448407	0.681508	0.908572
CD8+ GZMK+ Tm	ITGB7	0.104634	0.680785	0.81861
STS CTA high	ACKR4	0.799717	0.681516	0.947347
M2 TREM2+ SPP1+	BX640514.2	0.218505	0.680896	0.85198
Proinflammatory PMNs	GPBP1	0.108499	0.680908	0.838938
Monocytes EREG+	SIK1	0.219097	0.68092	0.942784
STS Mesenchymal-like Contactin+	SAMD9L	0.412469	0.681546	0.899595
Matrix CAFs	NME7	0.157562	0.683038	0.999515
JAK2_high_STS	TARID	1.89518	0.681557	0.999869
Tip Endothelial Cells	NUSAP1	0.249248	0.682656	0.993277
Pericytes	AC104248.1	0.449382	0.682658	0.99256
STS Mesenchymal-like Contactin+	CARD11	0.603689	0.681565	0.899595
Arterial Endothelial Cells	PECR	0.275334	0.682661	0.999833
CD8+ Exhausted	MRTFB	0.141609	0.680845	0.787017
CD8+ GZMK+ Tm	BAZ2A	0.0905393	0.680846	0.81861
STS Epithelial-like	KRT7	0.324201	0.681574	0.820425
STS Myofibroblastic	LAPTM5	0.503168	0.681574	0.990181
Matrix CAFs	CDC37L1	0.180436	0.683068	0.999515
Pericytes	HNRNPLL	0.186019	0.68268	0.99256
CD4+ Tregs	PSPC1	0.110692	0.680857	0.862568
Vascular CAFs	UHRF1	0.262779	0.683072	0.9853
M2 APOC1+ APOE+	ARSK	0.167853	0.68096	0.850887
Tip Endothelial Cells	ELK4	0.212685	0.682691	0.993277
DCs AREG+	APOBR	0.200247	0.68098	0.879976
STS Mesenchymal-like Undiff.	OFD1	0.146416	0.681613	0.908602
Tip Endothelial Cells	TCEA2	0.181397	0.68271	0.993277
STS Mesenchymal-like Contactin+	CPPED1	0.887926	0.681616	0.899595
STS CTA high	COMMD9	0.289485	0.681618	0.947347
CD4+ Tregs	NAA15	0.104891	0.680891	0.862568
STS Proangiogenic	XRCC6	0.158921	0.681627	0.999994
Matrix CAFs	AGPAT1	0.169054	0.683121	0.999515
STS Epithelial-like	C6orf89	0.0923074	0.681636	0.820425
M2 APOC1+ APOE+	C2CD5	0.131235	0.681011	0.850887
STS Myofibroblastic	LINC02845	0.450124	0.681639	0.990181
DCs CD1c+	RC3H2	0.105234	0.681014	0.957384
CD8+ Activated	BTF3L4	0.0977917	0.68092	0.822596
Matrix CAFs	ZNF532	0.150234	0.683135	0.999515
STS Immunomodulatory	EXOSC3	0.13396	0.681651	0.999998
Vascular CAFs	STT3B	0.155738	0.683138	0.9853
STS Mesenchymal-like ECM Remodeling	ERV3-1	0.159012	0.681655	0.906497
CD8+ Exhausted	FXYD1	0.194486	0.680933	0.787017
CD4+ Th17	ZFYVE1	0.11033	0.680937	0.862896
JAK2_high_STS	TEX26	2.30303	0.681665	0.999869
CD4+ Tregs	IFI16	0.126475	0.680939	0.862568
STS Proangiogenic	DNMT1	0.301037	0.681669	0.999994
Tip Endothelial Cells	EPHA6	0.485722	0.682767	0.993277
Macro SELENOP+ SLC40A1+	RPL21	0.133491	0.681046	0.808986
DCs AREG+	UBE3C	0.12844	0.681046	0.879992
Monocytes EREG+	ZBTB20-AS1	0.207848	0.681047	0.942784
Vascular CAFs	CEP164	0.172455	0.683159	0.9853
STS CTA high	OSER1	0.305648	0.681675	0.947347
Monocytes EREG+	GPR137	0.124781	0.681055	0.942784
Tip Endothelial Cells	FKBP11	0.194612	0.682781	0.993277
NK cells CD56 low	THAP5	0.10813	0.68096	0.913862
Vascular CAFs	GRIPAP1	0.144801	0.683174	0.9853
Immunoregulatroy PMNs	PAQR3	0.119262	0.681072	0.794536
DCs CD1c+	ABCC9	0.194332	0.681075	0.957384
CD4+ Tfh	SCRN3	0.120451	0.680976	0.83596
M2 TREM2+ SPP1+	LINC00884	0.146365	0.681088	0.852102
Macro SELENOP+ SLC40A1+	CKS1B	0.147775	0.681097	0.808986
CD8+ Activated	TPM2	0.198855	0.681004	0.822596
DCs AREG+	SPG11	0.103468	0.681106	0.88
CD8+ ISG	LINC01146	0.141246	0.681009	0.829111
STS Myofibroblastic	AC005775.1	0.405105	0.681747	0.990181
CD4+ Activated	ATP8B3	0.174536	0.681025	0.887351
CD4+ Th17	VTI1A	0.130902	0.681028	0.862896
Vascular CAFs	CDK5RAP2	0.129916	0.683242	0.9853
NK cells CD56 low	TRIM47	0.177069	0.681031	0.913862
Inflammatory Monocytes	PROSER1	0.135916	0.681134	0.838351
STS Immunomodulatory	NOXRED1	0.37202	0.681764	0.999998
NK cells CD56 low	ANLN	0.187972	0.681038	0.913862
CD8+ Early Activation	LINC02416	0.160097	0.68104	0.843525
Tip Endothelial Cells	CARS2	0.185862	0.682865	0.993277
STS Mesenchymal-like Undiff.	PRKCSH	0.0967455	0.681778	0.90872
CD4+ Tn	AGAP4	0.145966	0.681051	0.872765
STS CTA high	EIF5	0.243764	0.681781	0.947347
Tip Endothelial Cells	DLEU7	0.442392	0.682882	0.993277
Mastocytes	ZBTB2	0.135339	0.681165	0.951534
DCs CD1c+	KMT2A	0.110291	0.681166	0.957384
STS CTA high	ENTR1	0.199463	0.681793	0.947347
CD4+ Tn	KLF9	0.126104	0.681071	0.872765
Matrix CAFs	HBS1L	0.174816	0.683283	0.999515
CD4+ Tn	AC005332.4	0.119509	0.681073	0.872765
Arterial Endothelial Cells	SAP130	0.175902	0.682897	0.999833
Proinflammatory PMNs	LINC02734	0.228529	0.681182	0.839151
Macro SELENOP+ SLC40A1+	PPP3CB	0.0957504	0.681183	0.808986
NA	AL360012.1	0.261575	0.681184	0.793661
M2 TREM2+ SPP1+	NPHS1	0.247575	0.681188	0.852102
CD36+ CAFs	C18orf32	0.127134	0.683304	0.992363
DCs CD1c+	HCLS1	0.136209	0.681195	0.957384
NA	DHRS9	0.184878	0.681196	0.793661
JAK2_high_STS	EPG5	0.528737	0.681822	0.999869
STS CTA high	SIX2	0.630295	0.681826	0.947347
CD8+ Exhausted	ABHD18	0.157332	0.681102	0.787152
STS CTA high	GCC2-AS1	0.809028	0.68183	0.947347
CD4+ T memory	SRGAP1	0.13357	0.681116	0.892666
CD4+ Tregs	SH3GLB1	0.0975993	0.681116	0.862648
Proinflammatory PMNs	SLC25A51	0.162957	0.68122	0.839151
Matrix CAFs	RDX	0.096528	0.683337	0.999515
STS Immunomodulatory	RECQL4	0.455826	0.681856	0.999998
NK cells CD56 low	MPZL1	0.144747	0.681139	0.913862
STS Immunomodulatory	UQCRB	0.106622	0.681869	0.999998
M2 TREM2+ SPP1+	ZNF347	0.165304	0.681245	0.852102
Tip Endothelial Cells	RBFOX1	0.49107	0.682968	0.993277
STS Myofibroblastic	ZNF609	0.131468	0.681878	0.990181
STS Immunomodulatory	MYRFL	0.514351	0.681881	0.999998
NK cells CD56 low	EIF4EBP2	0.0988631	0.681156	0.913862
STS Immunomodulatory	AC087741.1	0.442946	0.681888	0.999998
STS Immunomodulatory	SLC17A5	0.124093	0.681897	0.999998
STS CTA high	CFLAR-AS1	0.647433	0.681899	0.947347
CD4+ T memory	PSKH1	0.137882	0.681177	0.892669
CD8+ Exhausted	APBB1	0.13991	0.681178	0.78718
Vascular CAFs	PRDM15	0.282312	0.68339	0.9853
CD8+ Activated	NFKBIL1	0.111797	0.68118	0.822596
NK cells CD56 low	CTDSP2	0.103911	0.68119	0.913862
STS Mesenchymal-like Contactin+	WNT4	0.70425	0.681916	0.89989
STS Myofibroblastic	SPIDR	0.227309	0.681919	0.990181
JAK2_high_STS	AC136424.2	1.69615	0.681923	0.999869
STS Immunomodulatory	CEP162	0.120994	0.681929	0.999998
Mastocytes	ZNF615	0.177696	0.681309	0.951655
Granulocytes_NIBAN1_TXNIPhi	E2F3	0.165108	0.681309	0.811908
Monocytes EREG+	AL161725.1	0.225199	0.681313	0.942958
DCs AREG+	INAFM1	0.154717	0.681315	0.880048
STS CTA high	PPP1R21	0.290764	0.68194	0.947347
STS Proangiogenic	TATDN1	0.228878	0.68195	0.999994
M2 TREM2+ SPP1+	ACOT7	0.182213	0.681328	0.852102
STS Mesenchymal-like Undiff.	RBM12B	0.0941124	0.681958	0.90875
NK cells CD56 low	MYL5	0.138159	0.681234	0.913862
Immunoregulatroy PMNs	ZNF263	0.140004	0.681341	0.794725
Capillary Venous Endothelial Cells	NEDD8	0.0884684	0.683061	0.812307
CD8+ Activated	HK1	0.101937	0.681241	0.822596
CD4+ Activated	WWTR1	0.156267	0.681241	0.887384
STS Myofibroblastic	RPP25	0.414282	0.681973	0.990181
NK cells CD56 low	MCM7	0.129268	0.681247	0.913862
M2 TREM2+ SPP1+	TMEM123	0.123099	0.681349	0.852102
Proinflammatory PMNs	SDHAF3	0.149573	0.68136	0.839261
CD8+ Stressed	PTPRK	0.126447	0.68126	0.839832
CD8+ ISG	CUL4B	0.10389	0.681264	0.829356
Vascular CAFs	TTI1	0.182755	0.683477	0.9853
Tip Endothelial Cells	TMEM167B	0.164845	0.683098	0.993277
Pericytes	PAPSS1	0.204068	0.683098	0.99256
Vascular CAFs	PTGES2	0.130269	0.68349	0.9853
JAK2_high_STS	PREB	0.475253	0.682011	0.999869
Matrix CAFs	RPL28	0.0958624	0.683496	0.999515
Matrix CAFs	ATXN7L1	0.210937	0.683498	0.999515
Inflammatory Monocytes	CSF2RB	0.147987	0.681395	0.838506
M2 TREM2+ SPP1+	AC010260.1	0.221189	0.681397	0.852102
Matrix CAFs	SELENON	0.161337	0.683507	0.999515
Vascular CAFs	DHX29	0.128479	0.683508	0.9853
CD4+ Activated	DOK6	0.181188	0.681299	0.887384
Vascular CAFs	GOSR2	0.14484	0.683509	0.9853
STS CTA high	SLCO5A1	0.678512	0.682041	0.947366
CD4+ Th17	COMMD3	0.108827	0.681314	0.863082
DCs AREG+	PLEKHG1	0.227843	0.681419	0.880056
Tip Endothelial Cells	RPN2	0.120978	0.683138	0.993277
Pericytes	PRDX3	0.177424	0.683141	0.99256
CD4+ Tregs	RGPD2	0.169231	0.681333	0.86278
STS CTA high	LINC01003	0.534386	0.682064	0.947366
Inflammatory Monocytes	ACTR10	0.101395	0.681441	0.838506
CD4+ Th17	CEP63	0.10285	0.681344	0.863082
CD4+ Stressed	DDX19A	0.111543	0.681348	0.815356
CD4+ Stressed	G0S2	0.166916	0.681361	0.815356
M2 APOC1+ APOE+	LSS	0.132168	0.681467	0.851195
Monocytes EREG+	SNX7	0.179348	0.681474	0.9431
Vascular CAFs	IAH1	0.20279	0.683587	0.9853
CD8+ Activated	RFC4	0.112642	0.681379	0.822596
STS Epithelial-like	AL117332.1	0.168678	0.682111	0.820648
CD4+ Stressed	MNT	0.167897	0.681393	0.815356
NK cells CD56 high	NAGLU	0.106685	0.681393	0.831976
Matrix CAFs	FBXO45	0.206259	0.683606	0.999515
Vascular CAFs	HMGB3	0.267623	0.683609	0.9853
STS Myofibroblastic	AS3MT	0.442395	0.682132	0.990181
CD4+ Tfh	GALNT4	0.139809	0.681407	0.836355
CD4+ Stressed	EML3	0.119274	0.68141	0.815356
CD4+ Activated	AL390728.5	0.236877	0.681414	0.887384
Capillary Venous Endothelial Cells	LINC01619	0.441679	0.683245	0.812307
CD4+ Activated	CLNS1A	0.101548	0.681444	0.887384
STS Mesenchymal-like Undiff.	FSIP2-AS1	0.429602	0.682172	0.908823
Proinflammatory PMNs	EVI2A	0.12234	0.681548	0.83929
DCs AREG+	USP18	0.205568	0.68155	0.880148
Matrix CAFs	LTBP1	0.258341	0.683662	0.999515
Granulocytes_NIBAN1_TXNIPhi	REC8	0.250231	0.681556	0.812054
Vascular CAFs	CRCP	0.129009	0.683665	0.9853
CD4+ Stressed	SMARCD3	0.15386	0.681463	0.815356
Capillary Venous Endothelial Cells	PPP1R10	0.160578	0.683283	0.812307
NA	DNM1	0.225983	0.681571	0.793927
CD4+ Stressed	NOL6	0.154532	0.68147	0.815356
CD4+ Stressed	SMC6	0.11465	0.681471	0.815356
JAK2_high_STS	LRIG2-DT	1.34791	0.6822	0.999869
CD4+ T memory	PECR	0.110559	0.681475	0.892907
Mastocytes	ZFPL1	0.131551	0.681581	0.951832
STS Mesenchymal-like ECM Remodeling	THADA	0.141042	0.682206	0.906497
Matrix CAFs	RPS6KA2	0.222742	0.683693	0.999515
NK cells CD56 low	ZNF790	0.125387	0.681485	0.913862
STS Mesenchymal-like ECM Remodeling	PPP6R3	0.168282	0.682215	0.906497
CD36+ CAFs	LINC01358	0.316937	0.683699	0.992363
DCs AREG+	NEXN	0.161627	0.681598	0.880148
CD8+ Exhausted	CLK3	0.118147	0.681501	0.787485
CD4+ Stressed	PRR34-AS1	0.196231	0.681501	0.815356
Proinflammatory PMNs	OASL	0.212276	0.681606	0.83929
Matrix CAFs	TCTEX1D1	0.340267	0.683714	0.999515
JAK2_high_STS	IL1RL1	2.49649	0.682232	0.999869
CD8+ ISG	KIAA0825	0.186777	0.681514	0.829437
STS Proangiogenic	UBE2T	0.615293	0.68224	0.999994
Immunoregulatroy PMNs	NUB1	0.1137	0.68162	0.794947
Matrix CAFs	MAVS	0.13796	0.683732	0.999515
M2 TREM2+ SPP1+	TAZ	0.130045	0.681629	0.852102
CD4+ Tn	FBXO46	0.110498	0.681531	0.873205
CD4+ Activated	DDX56	0.107572	0.681534	0.887384
Tip Endothelial Cells	WHAMM	0.147807	0.683354	0.993277
Inflammatory Monocytes	TKTL1	0.181925	0.681638	0.838548
Vascular CAFs	DZIP3	0.173152	0.683746	0.9853
CD8+ Exhausted	ZNF138	0.117341	0.681545	0.787485
M2 TREM2+ SPP1+	ERVMER61-1	0.209003	0.681654	0.852102
CD4+ Stressed	ANAPC5	0.101242	0.681553	0.815356
DCs AREG+	PRMT6	0.183562	0.681658	0.880156
STS Mesenchymal-like Undiff.	IRF4	0.46468	0.682285	0.908832
STS Proangiogenic	MTMR8	0.593414	0.682287	0.999994
Pericytes	POGK	0.155334	0.683382	0.99256
M2 TREM2+ SPP1+	JAM2	0.21718	0.681668	0.852102
Vascular CAFs	UTP14A	0.153943	0.683778	0.9853
CD8+ Early Activation	FMNL2	0.147066	0.681573	0.84398
M2 TREM2+ SPP1+	RNF19A	0.124745	0.681686	0.852102
CD4+ T memory	CDKL5	0.120569	0.681586	0.892975
Pericytes	PLPPR2	0.165867	0.683406	0.99256
CD8+ GZMK+ Tm	PDLIM2	0.104925	0.681595	0.818883
CD4+ Activated	SUV39H1	0.153256	0.681597	0.887384
Tip Endothelial Cells	AC022137.4	0.243026	0.683415	0.993277
STS Myofibroblastic	TINF2	0.161133	0.682328	0.990181
CD4+ Activated	TNFRSF10C	0.228834	0.681604	0.887384
NK cells CD56 high	AC093010.2	0.143171	0.681606	0.832118
Proinflammatory PMNs	STEAP1	0.20976	0.681709	0.83929
Arterial Endothelial Cells	EIF5B	0.178977	0.68343	0.999833
NA	CBR3-AS1	0.196983	0.681714	0.793983
STS CTA high	PTPRN2	0.657819	0.682341	0.947674
CD8+ Stressed	PGM3	0.109298	0.681622	0.839996
STS Immunomodulatory	FGL2	0.668946	0.68235	0.999998
STS Mesenchymal-like Contactin+	ANTXR1	0.297131	0.682386	0.900184
Monocytes EREG+	AC004053.1	0.235692	0.681772	0.943352
STS Mesenchymal-like Contactin+	XAF1	0.407301	0.682402	0.900184
M2 TREM2+ SPP1+	ZNF606	0.203326	0.681783	0.852102
Pericytes	LEPR	0.219015	0.683502	0.99256
Matrix CAFs	MT-CO2	0.147504	0.683894	0.999515
Tip Endothelial Cells	SLMAP	0.158174	0.683511	0.993277
Arterial Endothelial Cells	INO80	0.169247	0.683512	0.999833
Mastocytes	MIR222HG	0.173055	0.681803	0.951832
NK cells CD56 low	ASPN	0.207304	0.681703	0.913862
CD8+ Stressed	BCOR	0.109582	0.681704	0.839996
Vascular CAFs	BTN2A2	0.194876	0.683915	0.9853
Inflammatory Monocytes	ANKRD33B	0.185172	0.68181	0.838677
NA	SLC9A6	0.17404	0.681812	0.793983
NK cells CD56 low	RAD51C	0.112701	0.681711	0.913862
CD4+ T memory	PHKG1	0.120837	0.681712	0.892987
NA	NUS1	0.120597	0.681813	0.793983
CD8+ Stressed	ZKSCAN8	0.106435	0.681714	0.839996
STS Immunomodulatory	REST	0.0822387	0.682439	0.999998
Mastocytes	RAB14	0.0993209	0.681822	0.951832
DCs AREG+	PLA2G2A	0.298188	0.681823	0.880289
M2 TREM2+ SPP1+	AC132872.1	0.189045	0.681827	0.852102
CD8+ GZMK+ Tm	GOLGA4	0.106136	0.681729	0.818884
Tip Endothelial Cells	HADHB	0.1609	0.683549	0.993277
CD4+ Activated	BTBD18	0.185141	0.681734	0.887438
CD8+ ISG	SRGAP1	0.156118	0.681736	0.829531
STS Mesenchymal-like Contactin+	LINC00324	0.421084	0.682466	0.900184
JAK2_high_STS	AL133268.4	2.06271	0.682468	0.999869
Proinflammatory PMNs	AC067852.3	0.222766	0.681845	0.83929
Proinflammatory PMNs	GUCD1	0.124994	0.681846	0.83929
JAK2_high_STS	MYL3	2.54096	0.68248	0.999869
STS Myofibroblastic	STBD1	0.323517	0.682486	0.990181
Vascular CAFs	GINS3	0.285102	0.683969	0.9853
CD4+ Stressed	MYDGF	0.0955122	0.681772	0.815503
Monocytes EREG+	ITGB1	0.120943	0.681876	0.943382
DCs CD1c+	COG2	0.117917	0.681878	0.957384
STS Proangiogenic	USP33	0.182777	0.682502	0.999994
CD4+ Tn	ACO2	0.102776	0.681778	0.873242
Macro SELENOP+ SLC40A1+	C1S	0.1518	0.68188	0.80946
CD8+ Activated	TIMP2	0.159114	0.681785	0.82288
Arterial Endothelial Cells	AC090578.1	0.461158	0.683605	0.999833
CD4+ Tn	TYK2	0.0985452	0.68179	0.873242
Tip Endothelial Cells	CMAS	0.165458	0.683613	0.993277
CD8+ Stressed	ZNF528	0.140407	0.681798	0.840019
CD4+ Tregs	U2AF2	0.105314	0.681808	0.862821
Vascular CAFs	KIAA0753	0.171634	0.684017	0.9853
STS Epithelial-like	ZNF391	0.393995	0.682544	0.820894
M2 TREM2+ SPP1+	UBA52	0.137535	0.681924	0.852158
CD4+ Th17	AP000919.2	0.130564	0.681823	0.863401
DCs CD1c+	ADAP2	0.181583	0.681935	0.957384
Monocytes EREG+	AL513188.1	0.213111	0.681941	0.943382
Tip Endothelial Cells	ESR1	0.444458	0.683665	0.993277
CD8+ ISG	ATP2C1	0.125947	0.681859	0.829616
Tip Endothelial Cells	AP001011.1	0.590029	0.683678	0.993277
DCs AREG+	INPP4B	0.220401	0.681965	0.880289
STS Proangiogenic	AC132217.1	0.658499	0.682598	0.999994
NA	AC139099.2	0.22853	0.681981	0.794122
NK cells CD56 low	PTGIS	0.249325	0.681887	0.913862
NK cells CD56 high	AC008969.1	0.116072	0.681887	0.832331
Mastocytes	POLM	0.148885	0.681989	0.951941
Vascular CAFs	MFSD11	0.161802	0.684094	0.9853
Inflammatory Monocytes	ABRACL	0.118615	0.681991	0.838837
CD4+ Stressed	EDRF1	0.115934	0.681891	0.815503
NK cells CD56 low	CCDC159	0.119554	0.681897	0.913862
Tip Endothelial Cells	FAM89B	0.167715	0.683714	0.993277
STS Myofibroblastic	FGF10	0.453885	0.682623	0.990181
DCs AREG+	PHTF1	0.146342	0.682002	0.880289
Vascular CAFs	ENO2	0.176418	0.684111	0.9853
CD4+ T memory	G0S2	0.147159	0.681906	0.89301
DCs CD1c+	INPP5K	0.12302	0.682009	0.957384
Arterial Endothelial Cells	AC002467.1	0.234603	0.683725	0.999833
M2 TREM2+ SPP1+	TRPM7	0.131682	0.682014	0.852163
Matrix CAFs	FAM89A	0.176934	0.68412	0.999515
Macro SELENOP+ SLC40A1+	COL5A2	0.135974	0.682023	0.809554
DCs AREG+	RPL7	0.139727	0.68203	0.880289
Vascular CAFs	ARRB2	0.205631	0.684134	0.9853
Arterial Endothelial Cells	ZNF568	0.164269	0.68375	0.999833
M2 TREM2+ SPP1+	NIPA1	0.158905	0.682041	0.852163
CD8+ Stressed	SLC25A20	0.106405	0.681941	0.840127
Proinflammatory PMNs	SMYD5	0.221716	0.682052	0.83948
STS Epithelial-like	BIRC7	0.531771	0.682685	0.820934
CD8+ Exhausted	ANAPC15	0.129444	0.681962	0.787788
STS Mesenchymal-like Contactin+	PSMG1	0.214726	0.682691	0.900255
DCs CD1c+	HES6	0.177298	0.682068	0.957384
CD8+ Activated	ARL15	0.197372	0.681973	0.823041
STS Mesenchymal-like Undiff.	SYNM	0.32899	0.682706	0.909044
Arterial Endothelial Cells	GDE1	0.170922	0.683798	0.999833
M2 TREM2+ SPP1+	ATP8B2	0.18263	0.682085	0.852163
STS Myofibroblastic	GPAT3	0.443994	0.68271	0.990181
STS Immunomodulatory	RAB33B	0.151452	0.682713	0.999998
Mastocytes	P3H1	0.126155	0.682099	0.951941
CD8+ GZMK+ Tm	LINC00239	0.125699	0.682001	0.81897
CD36+ CAFs	GLRX3	0.141299	0.684206	0.992363
Tip Endothelial Cells	ZNF431	0.193947	0.683819	0.993277
CD8+ ISG	VPS35	0.104843	0.682006	0.829728
Matrix CAFs	DEAF1	0.153719	0.684212	0.999515
DCs AREG+	CACNB2	0.222489	0.682118	0.880302
STS Mesenchymal-like ECM Remodeling	TARS	0.150555	0.682752	0.90701
M2 APOC1+ APOE+	TXNDC16	0.127247	0.682133	0.851702
DCs AREG+	SUPT7L	0.124498	0.682148	0.880302
Macro SELENOP+ SLC40A1+	PLBD1	0.134619	0.68215	0.809554
JAK2_high_STS	AL354809.1	1.87445	0.682774	0.999869
JAK2_high_STS	AC022506.2	2.24326	0.682774	0.999869
Macro SELENOP+ SLC40A1+	ZNF700	0.134118	0.682153	0.809554
Tip Endothelial Cells	AC097515.1	0.470442	0.683875	0.993277
CD8+ Early Activation	HLA-DMB	0.114783	0.68206	0.844376
STS Mesenchymal-like ECM Remodeling	MSANTD4	0.114709	0.682786	0.90701
Proinflammatory PMNs	MFSD14B	0.103786	0.682184	0.839563
Mastocytes	TELO2	0.136332	0.682185	0.951941
JAK2_high_STS	TMEM244	2.35185	0.682808	0.999869
CD4+ Activated	PDLIM3	0.163583	0.682089	0.887711
STS CTA high	NECAB3	0.346456	0.682824	0.948132
M2 APOC1+ APOE+	ZBTB1	0.111121	0.682202	0.851723
STS Immunomodulatory	MOGAT1	0.393025	0.682826	0.999998
STS Immunomodulatory	ATP2A1-AS1	0.396125	0.682827	0.999998
Tip Endothelial Cells	AC233296.1	0.434246	0.683919	0.993277
CD4+ Tregs	DPH6	0.103845	0.682105	0.862968
STS Mesenchymal-like Contactin+	CLUH	0.28197	0.682833	0.900374
CD8+ Stressed	SPARCL1	0.235293	0.682114	0.840204
Matrix CAFs	CINP	0.140241	0.68432	0.999515
CD8+ Early Activation	H2AFZ	0.106443	0.682116	0.844377
DCs CD1c+	LSS	0.132336	0.682221	0.957384
Monocytes EREG+	AL590822.3	0.22963	0.682222	0.943382
CD4+ Tn	WDTC1	0.110766	0.682126	0.873511
NK cells CD56 low	MRPS2	0.11574	0.682126	0.913862
M2 TREM2+ SPP1+	ZNF165	0.208028	0.682232	0.852199
CD4+ Activated	ANKLE2	0.0879415	0.682132	0.887711
Granulocytes_NIBAN1_TXNIPhi	SPRYD3	0.160815	0.682235	0.812567
STS CTA high	SRXN1	0.701874	0.682858	0.948132
CD36+ CAFs	PRRC2B	0.148486	0.684338	0.992363
Monocytes EREG+	AL033519.4	0.210711	0.682235	0.943382
STS Myofibroblastic	SMIM25	0.553417	0.682864	0.990181
STS Proangiogenic	MPV17L2	0.361266	0.682866	0.999994
Tip Endothelial Cells	UBE2K	0.132813	0.683961	0.993277
Monocytes EREG+	RAPSN	0.214255	0.682255	0.943382
DCs AREG+	ZDHHC12	0.114465	0.682259	0.880376
CD4+ Th17	LINC01215	0.121817	0.682159	0.86361
CD8+ Exhausted	AC104695.4	0.150131	0.682159	0.787955
CD4+ T memory	DPH6	0.104219	0.682161	0.893036
Proinflammatory PMNs	EPG5	0.133426	0.682265	0.839563
Vascular CAFs	HGF	0.239019	0.684381	0.9853
NK cells CD56 low	MMP14	0.191922	0.682185	0.913862
Mastocytes	AC004918.1	0.186511	0.682296	0.951941
Proinflammatory PMNs	PIEZO2	0.233103	0.682297	0.839563
JAK2_high_STS	U2AF1L5	2.20554	0.682926	0.999869
STS Epithelial-like	NUMBL	0.160296	0.682928	0.821115
CD4+ Tregs	TMEM126B	0.115336	0.682206	0.863022
STS Mesenchymal-like Contactin+	CFI	0.79471	0.682933	0.900437
CD8+ GZMK+ Tm	MRPL43	0.10115	0.682217	0.819046
CD8+ ISG	CCDC141	0.155549	0.68222	0.829871
JAK2_high_STS	LDLRAD2	2.25204	0.682947	0.999869
Granulocytes_NIBAN1_TXNIPhi	KLHDC8B	0.186273	0.682337	0.812592
DCs AREG+	PPP6R3	0.138002	0.682343	0.880414
Monocytes EREG+	CC2D2A	0.173943	0.68236	0.943447
CD4+ Tregs	RHOXF1	0.165763	0.682262	0.863022
STS CTA high	ST20-AS1	0.526841	0.682988	0.948132
CD4+ Tfh	RICTOR	0.107007	0.682265	0.837026
CD4+ Tfh	RHOG	0.119797	0.682275	0.837026
Macro SELENOP+ SLC40A1+	HIVEP3	0.147894	0.682379	0.8097
STS Mesenchymal-like Undiff.	TLNRD1	0.113631	0.683005	0.909091
CD4+ Tfh	FKBP10	0.267152	0.68229	0.837026
STS Immunomodulatory	RAB4B	0.125237	0.683017	0.999998
CD36+ CAFs	BLMH	0.131127	0.684497	0.992363
STS Mesenchymal-like Contactin+	ALOX12-AS1	0.287949	0.683021	0.900448
Vascular CAFs	SLC39A6	0.133465	0.684502	0.9853
Vascular CAFs	FAAP20	0.139225	0.684506	0.9853
NK cells CD56 low	SRCAP	0.095007	0.682304	0.913862
CD4+ Th17	SRSF11	0.0846412	0.682306	0.863725
Matrix CAFs	LINC02398	0.489876	0.684509	0.999515
STS Immunomodulatory	MYL4	0.766328	0.683031	0.999998
NA	METTL1	0.197632	0.682409	0.794448
NK cells CD56 low	SNX20	0.110212	0.682309	0.913862
STS CTA high	SELENON	0.23681	0.683032	0.948132
NK cells CD56 high	RTKN	0.174437	0.68232	0.832639
STS Myofibroblastic	C1QBP	0.150846	0.683046	0.990181
Immunoregulatroy PMNs	NOP58	0.107712	0.68243	0.795565
CD8+ Exhausted	CKMT2-AS1	0.143392	0.68233	0.788042
CD8+ GZMK+ Tm	RAD17	0.0965892	0.682332	0.819046
CD8+ ISG	MME	0.211819	0.682335	0.8299
Monocytes EREG+	N6AMT1	0.186862	0.682437	0.943462
CD8+ Exhausted	PPP1R7	0.120024	0.682338	0.788042
Inflammatory Monocytes	TOP2B	0.0920869	0.68244	0.838988
M2 TREM2+ SPP1+	MCC	0.208382	0.682445	0.852199
STS Mesenchymal-like ECM Remodeling	KDM3B	0.160076	0.683076	0.907106
CD8+ Early Activation	AC015849.3	0.125158	0.682354	0.844602
NK cells CD56 low	C8orf37	0.160776	0.682354	0.913862
STS Epithelial-like	ZBED1	0.140214	0.683081	0.821185
STS Mesenchymal-like ECM Remodeling	KANSL1L	0.225188	0.683085	0.907106
M2 TREM2+ SPP1+	LINC00960	0.209304	0.682466	0.852199
STS Mesenchymal-like Undiff.	JADE3	0.201589	0.683089	0.909131
M2 APOC1+ APOE+	GPR137	0.123217	0.682475	0.852
CD8+ GZMK+ Tm	MALAT1	0.114989	0.682376	0.819046
Proinflammatory PMNs	IRAK1BP1	0.20867	0.682483	0.839581
M2 TREM2+ SPP1+	SLC12A9	0.122978	0.682484	0.852199
Vascular CAFs	SCAPER	0.196522	0.684588	0.9853
CD4+ Tfh	AL132780.1	0.147982	0.682392	0.837026
Immunoregulatroy PMNs	SMAP1	0.0935101	0.682499	0.795575
STS Proangiogenic	CDK9	0.202105	0.683125	0.999994
Pericytes	KCND2	0.515389	0.684228	0.99256
Monocytes EREG+	HILPDA	0.215628	0.68252	0.943462
STS Epithelial-like	TULP3	0.160594	0.683144	0.821203
CD8+ ISG	AL022097.1	0.163683	0.682421	0.8299
CD4+ Activated	AC007347.1	0.161968	0.682428	0.887961
NK cells CD56 low	Z82215.1	0.111469	0.68243	0.913862
Arterial Endothelial Cells	COG5	0.228558	0.684246	0.999833
JAK2_high_STS	SMAD1	0.496359	0.683159	0.999869
Macro SELENOP+ SLC40A1+	TAB3	0.11158	0.682541	0.809784
STS Myofibroblastic	DCTN5	0.0976198	0.683165	0.990181
STS Mesenchymal-like Undiff.	DTNB	0.458652	0.683175	0.909176
Monocytes EREG+	SLC25A45	0.18526	0.682554	0.943462
CD4+ Tfh	AC008735.2	0.169684	0.682455	0.837026
STS Mesenchymal-like Contactin+	RALYL	0.538625	0.683178	0.900448
Granulocytes_NIBAN1_TXNIPhi	UBXN8	0.16805	0.68256	0.812622
Mastocytes	TRAPPC10	0.124739	0.68256	0.951941
STS CTA high	RNFT1-DT	0.33222	0.683184	0.948132
NK cells CD56 low	KLHL20	0.125527	0.682465	0.913862
Vascular CAFs	ZNF133	0.295182	0.684668	0.9853
Granulocytes_NIBAN1_TXNIPhi	SLC8A2	0.253847	0.682574	0.812622
Tip Endothelial Cells	PPFIA1	0.161519	0.684305	0.993277
STS Myofibroblastic	NUP205	0.183089	0.68322	0.990181
DCs AREG+	EMC4	0.106297	0.682599	0.88048
Vascular CAFs	MAT2A	0.17282	0.684702	0.9853
Vascular CAFs	NDUFV1	0.128729	0.684702	0.9853
CD4+ Tfh	SIT1	0.128726	0.682504	0.837026
STS Mesenchymal-like Contactin+	POFUT2	0.230782	0.68323	0.900448
CD4+ Tregs	ATAD2	0.111613	0.682519	0.863061
NK cells CD56 high	EID3	0.0960822	0.68252	0.832817
Vascular CAFs	AC097534.2	0.140536	0.684723	0.9853
STS Mesenchymal-like Contactin+	PLXND1	0.20799	0.683255	0.900448
Tip Endothelial Cells	AC087190.1	0.164611	0.684345	0.993277
Arterial Endothelial Cells	EWSR1	0.119512	0.684351	0.999833
Monocytes EREG+	THAP1	0.127815	0.682643	0.943462
Macro SELENOP+ SLC40A1+	EZR	0.144124	0.682643	0.809837
CD4+ Tn	ZNF248	0.100042	0.682544	0.873783
CD4+ Stressed	ZNF583	0.166872	0.682545	0.816007
JAK2_high_STS	DLL3	1.77229	0.68327	0.999869
STS Immunomodulatory	ZNF780A	0.13593	0.683272	0.999998
Proinflammatory PMNs	ARHGEF37	0.20332	0.682655	0.839682
Mastocytes	SPATS1	0.210595	0.68266	0.951941
STS Mesenchymal-like Undiff.	NT5DC1	0.139587	0.683283	0.909209
CD4+ Tregs	TRIM35	0.102505	0.682564	0.863061
DCs CD1c+	EIF4E	0.124663	0.682672	0.957384
CD8+ Exhausted	EYS	0.179086	0.682574	0.788254
JAK2_high_STS	MAP2K5	0.463937	0.683308	0.999869
CD4+ Stressed	KRBOX4	0.123477	0.682592	0.816007
CD4+ Tregs	SAP30L	0.0993248	0.682599	0.863061
STS Mesenchymal-like Undiff.	COX17	0.126107	0.683325	0.909209
NK cells CD56 low	TMEM18	0.112311	0.682603	0.913862
STS Myofibroblastic	MAP3K15	0.384928	0.683333	0.990181
CD36+ CAFs	FBXO5	0.226408	0.684818	0.992363
STS Proangiogenic	PEBP4	0.672772	0.683351	0.999994
STS Mesenchymal-like ECM Remodeling	MTHFD1L	0.228823	0.683351	0.907106
Proinflammatory PMNs	AC010210.1	0.190828	0.68273	0.839682
Tip Endothelial Cells	MMD	0.152126	0.684444	0.993277
CD4+ Activated	AC233976.1	0.15172	0.682634	0.887975
CD4+ Stressed	LMCD1	0.15066	0.682634	0.816007
CD36+ CAFs	ZFC3H1	0.133664	0.684835	0.992363
CD4+ Tn	CSKMT	0.112376	0.68264	0.873809
STS Epithelial-like	TATDN1	0.0941197	0.68337	0.82136
NK cells CD56 low	Z95331.1	0.151549	0.682649	0.913862
NK cells CD56 low	CCDC92	0.103573	0.68265	0.913862
Inflammatory Monocytes	ELOVL1	0.120555	0.682754	0.839206
STS Mesenchymal-like ECM Remodeling	ZNF420	0.141696	0.683378	0.907106
Capillary Venous Endothelial Cells	AC016831.5	0.172937	0.68447	0.813414
Arterial Endothelial Cells	AC130650.1	0.456878	0.684475	0.999833
Immunoregulatroy PMNs	PDCD10	0.0993716	0.68277	0.7957
CD4+ Activated	ASPHD1	0.133563	0.682672	0.887975
NK cells CD56 low	WDR83	0.110803	0.682674	0.913862
STS CTA high	NIN	0.209771	0.683398	0.948132
STS CTA high	MTRNR2L11	0.834412	0.683404	0.948132
CD8+ Stressed	GTF2H2	0.154335	0.682687	0.840473
STS Mesenchymal-like Undiff.	LRGUK	0.448186	0.683414	0.909209
STS Myofibroblastic	SHF	0.214833	0.683416	0.990181
CD4+ Tn	LRRC58	0.106396	0.682695	0.873809
CD4+ Th17	CCDC82	0.101619	0.682698	0.863933
CD4+ T memory	POLI	0.14642	0.682703	0.893357
Capillary Venous Endothelial Cells	INPP5D	0.154853	0.684514	0.813414
NK cells CD56 low	TRPC5	0.20012	0.682706	0.913862
CD8+ GZMK+ Tm	SNAP23	0.0981456	0.68271	0.819274
STS Mesenchymal-like ECM Remodeling	GPR108	0.158182	0.683435	0.907106
STS Immunomodulatory	DOC2B	0.417049	0.683435	0.999998
STS Proangiogenic	XRN1	0.185393	0.683445	0.999994
STS Myofibroblastic	ZSCAN18	0.289082	0.683446	0.990181
DCs CD1c+	RNF170	0.11867	0.682832	0.957384
Pericytes	NME1	0.206178	0.684543	0.99256
NK cells CD56 low	NR5A2	0.186004	0.68275	0.913862
Vascular CAFs	AL022068.1	0.282761	0.684968	0.9853
Mastocytes	TRPM3	0.199333	0.682873	0.951941
Pericytes	CACNB4	0.430964	0.684584	0.99256
Arterial Endothelial Cells	ENGASE	0.156191	0.684584	0.999833
CD8+ Stressed	SLC23A2	0.137253	0.682774	0.840473
STS Mesenchymal-like Undiff.	HDGFL2	0.130788	0.683505	0.909209
NK cells CD56 low	SAXO2	0.229629	0.682786	0.913862
CD8+ ISG	MYC	0.145458	0.682787	0.830147
Monocytes EREG+	STXBP5-AS1	0.236079	0.68289	0.943462
STS Mesenchymal-like Undiff.	DERL1	0.0983177	0.683516	0.909209
STS CTA high	KIAA0408	0.410784	0.683525	0.948132
Immunoregulatroy PMNs	DARS-AS1	0.193362	0.682905	0.795708
Tip Endothelial Cells	ZNF589	0.233522	0.684616	0.993277
CD4+ Tn	CYTOR	0.111853	0.682811	0.873809
CD4+ Tfh	LPIN1	0.10312	0.682822	0.837348
DCs CD1c+	TRAM1	0.119609	0.682924	0.957384
STS Immunomodulatory	AL590999.1	0.459477	0.683545	0.999998
JAK2_high_STS	CDS2	0.522723	0.683549	0.999869
Proinflammatory PMNs	SNAPC4	0.167664	0.682931	0.839808
STS Myofibroblastic	AL596214.1	0.413863	0.683552	0.990181
Mastocytes	FNDC1	0.20972	0.682937	0.951941
STS Proangiogenic	C1QTNF3	0.827293	0.683559	0.999994
JAK2_high_STS	LINC02606	1.63379	0.683561	0.999869
STS CTA high	INSL6	0.613124	0.683568	0.948132
CD36+ CAFs	ADIPOR2	0.132924	0.685044	0.992363
Mastocytes	AC024267.4	0.207526	0.682947	0.951941
NK cells CD56 low	SYCE1L	0.165275	0.682847	0.913862
CD8+ GZMK+ Tm	TAF1	0.102508	0.682848	0.819274
CD4+ Activated	RRM2B	0.120348	0.682851	0.887998
M2 TREM2+ SPP1+	SERPINB10	0.222279	0.682952	0.852529
STS Mesenchymal-like Undiff.	NOCT	0.253404	0.683584	0.909228
M2 APOC1+ APOE+	PPIG	0.101902	0.682965	0.852138
Matrix CAFs	NDUFAF5	0.149509	0.685062	0.999515
Capillary Venous Endothelial Cells	ITGA5	0.0957258	0.684678	0.813438
CD8+ Early Activation	AC010632.2	0.138258	0.68287	0.845104
NK cells CD56 low	CD99	0.0967844	0.68288	0.913862
JAK2_high_STS	SOX15	1.83646	0.683603	0.999869
Immunoregulatroy PMNs	PTPRA	0.0988285	0.682983	0.795742
STS Mesenchymal-like ECM Remodeling	GBP1	0.32961	0.683615	0.907106
Arterial Endothelial Cells	TMEM187	0.194242	0.684709	0.999833
CD4+ Tregs	BTRC	0.130993	0.682903	0.863163
Vascular CAFs	DDX3Y	0.172792	0.685103	0.9853
Matrix CAFs	ARL15	0.269696	0.68511	0.999515
STS Immunomodulatory	AVIL	0.276613	0.68364	0.999998
STS Mesenchymal-like ECM Remodeling	MITD1	0.112531	0.683645	0.907106
Proinflammatory PMNs	TIGD5	0.185502	0.683029	0.839808
STS Proangiogenic	AC022915.2	0.804661	0.683654	0.999994
Proinflammatory PMNs	MPPE1	0.134397	0.683038	0.839808
CD4+ Tregs	S100A11	0.126001	0.682937	0.863163
DCs CD1c+	VASP	0.1296	0.68304	0.957384
CD4+ Tregs	WRAP73	0.100782	0.68294	0.863163
STS Myofibroblastic	TSHZ2	0.38663	0.683663	0.990181
CD4+ Th17	SYTL1	0.107384	0.682946	0.864078
STS Immunomodulatory	ARFGEF2	0.142025	0.683668	0.999998
JAK2_high_STS	HP1BP3	0.27382	0.683669	0.999869
NK cells CD56 low	HSP90B1	0.100823	0.682951	0.913862
NK cells CD56 low	PYGM	0.154845	0.682953	0.913862
Capillary Venous Endothelial Cells	ATF6	0.109792	0.684765	0.813452
CD4+ T memory	COMT	0.109146	0.682959	0.893467
CD4+ T memory	LEMD3	0.117099	0.682959	0.893467
JAK2_high_STS	SLC17A9	2.46014	0.683688	0.999869
Monocytes EREG+	AKAP6	0.225654	0.683069	0.943462
Arterial Endothelial Cells	CASP10	0.168401	0.684781	0.999833
Arterial Endothelial Cells	AL049840.5	0.15442	0.684791	0.999833
CD4+ Th17	SERPINB9P1	0.136969	0.682987	0.864078
Monocytes EREG+	FAM27C	0.22015	0.683101	0.943462
STS Mesenchymal-like ECM Remodeling	KIAA1143	0.0903063	0.683731	0.907106
STS Mesenchymal-like Undiff.	SPTBN1	0.112502	0.683732	0.909297
Vascular CAFs	SRD5A3	0.242223	0.685206	0.9853
DCs CD1c+	CYB5D2	0.137231	0.683114	0.957384
NA	NEU3	0.156463	0.683122	0.795168
Granulocytes_NIBAN1_TXNIPhi	AC104695.2	0.253854	0.683126	0.813125
CD4+ Tn	TMEM187	0.153356	0.683031	0.873809
STS Mesenchymal-like ECM Remodeling	SMAD3	0.171002	0.683763	0.907106
CD4+ Activated	OAF	0.162201	0.683042	0.888078
JAK2_high_STS	MUC20	2.20956	0.683766	0.999869
STS Immunomodulatory	AL391422.4	0.265643	0.683769	0.999998
Monocytes EREG+	FGD5	0.202891	0.683149	0.943462
STS Mesenchymal-like ECM Remodeling	MAML2	0.234306	0.683774	0.907106
STS Immunomodulatory	THUMPD3	0.128927	0.683778	0.999998
STS Myofibroblastic	MIDN	0.141395	0.683786	0.990181
STS CTA high	RIMS1	1.04616	0.683788	0.948232
CD8+ Stressed	HEMK1	0.119547	0.683067	0.840698
Vascular CAFs	HIST1H4I	0.365845	0.685264	0.9853
Proinflammatory PMNs	AL359711.2	0.213504	0.68317	0.839908
CD4+ Tregs	UNC13D	0.102061	0.683072	0.863258
STS Immunomodulatory	ARL5A	0.113752	0.683798	0.999998
CD4+ Tfh	LINC02649	0.18309	0.683085	0.837603
STS Immunomodulatory	PRKCQ	0.524828	0.683809	0.999998
Monocytes EREG+	HIPK4	0.203531	0.683191	0.943462
STS Immunomodulatory	FAM155B	0.424168	0.683812	0.999998
Monocytes EREG+	AP003049.2	0.208968	0.6832	0.943462
STS Mesenchymal-like ECM Remodeling	SDHA	0.0985463	0.683823	0.907106
CD4+ Stressed	BBS9	0.162951	0.683103	0.816376
Inflammatory Monocytes	GLRX3	0.109016	0.683206	0.839636
Tip Endothelial Cells	AC012184.4	0.436097	0.684916	0.993277
CD4+ Activated	MTPN	0.105244	0.68311	0.88809
CD36+ CAFs	SIRT2	0.157743	0.685306	0.992363
Vascular CAFs	UCKL1	0.216307	0.685309	0.9853
M2 TREM2+ SPP1+	STOX2	0.205397	0.683214	0.852792
Monocytes EREG+	GREM1	0.196032	0.683219	0.943462
STS Mesenchymal-like Contactin+	AC108488.1	0.323997	0.683841	0.900881
STS Mesenchymal-like Contactin+	SKP2	0.228288	0.683845	0.900881
CD8+ Activated	POU2F1	0.11779	0.683126	0.823965
NA	HSF1	0.129464	0.683235	0.795242
CD8+ ISG	STIL	0.155921	0.683147	0.830518
Arterial Endothelial Cells	TMEM176B	0.33831	0.68496	0.999833
Immunoregulatroy PMNs	OPA1	0.109295	0.683265	0.796014
Tip Endothelial Cells	TEX14	0.606698	0.684972	0.993277
Pericytes	VEGFD	0.502758	0.684974	0.99256
Inflammatory Monocytes	LAMP2	0.13589	0.683269	0.83965
Macro SELENOP+ SLC40A1+	GAPVD1	0.111096	0.683275	0.810072
STS Proangiogenic	AC007376.2	0.640476	0.683898	0.999994
Proinflammatory PMNs	ZNF764	0.196479	0.683285	0.839935
Macro SELENOP+ SLC40A1+	CSTF2T	0.118455	0.683287	0.810072
Monocytes EREG+	DENND1B	0.124441	0.68329	0.943462
STS Immunomodulatory	ZNF530	0.408282	0.683911	0.999998
Monocytes EREG+	PCAT1	0.225024	0.683294	0.943462
CD8+ Activated	ATP6V1C1	0.108918	0.683197	0.823965
STS Mesenchymal-like ECM Remodeling	ATG5	0.0865833	0.683937	0.907106
CD8+ Activated	FBLN1	0.192783	0.683226	0.823965
JAK2_high_STS	GNAI1	1.35327	0.683948	0.999869
STS Epithelial-like	MTMR14	0.152814	0.683959	0.821807
JAK2_high_STS	DNAH10	1.5341	0.683961	0.999869
Arterial Endothelial Cells	WDTC1	0.165038	0.685049	0.999833
STS Immunomodulatory	SKIL	0.157869	0.683966	0.999998
Proinflammatory PMNs	DENND6A-AS1	0.207091	0.683347	0.839935
Tip Endothelial Cells	HOXD10	0.304303	0.68506	0.993277
STS Epithelial-like	AKTIP	0.216798	0.683981	0.821807
NK cells CD56 high	HADHA	0.0979674	0.683269	0.833458
DCs CD1c+	RIDA	0.133718	0.68337	0.957384
Vascular CAFs	MFSD8	0.167778	0.685464	0.9853
DCs AREG+	AKAP1	0.164095	0.683384	0.881132
CD4+ T memory	PGGT1B	0.0968705	0.683288	0.893553
Macro SELENOP+ SLC40A1+	TFPI	0.153969	0.683394	0.81008
STS Mesenchymal-like Contactin+	2025-03-08	0.205839	0.68402	0.90097
CD4+ Tfh	CWC27	0.118927	0.683305	0.837806
M2 APOC1+ APOE+	MRPL24	0.123364	0.68341	0.85229
STS Proangiogenic	XPNPEP1	0.211993	0.684031	0.999994
Proinflammatory PMNs	EPHB3	0.217486	0.683412	0.839952
STS Myofibroblastic	FAM182A	0.223611	0.684033	0.990181
Monocytes EREG+	PHGDH	0.221306	0.683413	0.943513
Matrix CAFs	HBEGF	0.199331	0.685506	0.999515
STS CTA high	SLC14A2	0.555301	0.684034	0.948248
CD4+ Activated	KDM1A	0.103586	0.683323	0.888246
CD4+ T memory	PTPN13	0.159344	0.683328	0.893553
Arterial Endothelial Cells	CLK3	0.160391	0.685137	0.999833
CD8+ ISG	AL627171.1	0.181946	0.683331	0.830676
STS CTA high	BICRAL	0.315585	0.684058	0.948248
M2 APOC1+ APOE+	AGPAT2	0.107427	0.683438	0.85229
CD8+ Stressed	CYB5R4	0.099916	0.683345	0.840818
Monocytes EREG+	ZNF558	0.205963	0.683447	0.943513
NK cells CD56 high	WDR70	0.125607	0.683347	0.833458
NK cells CD56 low	RASA4	0.17233	0.68335	0.914177
STS CTA high	AOPEP	0.320949	0.684075	0.948248
STS Mesenchymal-like Contactin+	AC002558.3	0.593477	0.684076	0.90097
DCs CD1c+	CCND3	0.142171	0.683461	0.957384
STS Myofibroblastic	AP000462.1	0.506524	0.684085	0.990181
STS Mesenchymal-like ECM Remodeling	UNC119	0.158428	0.684089	0.907238
M2 TREM2+ SPP1+	RHD	0.216505	0.683472	0.85299
STS Mesenchymal-like Undiff.	VPS41	0.127004	0.684093	0.909375
STS CTA high	RAD23B	0.159768	0.684097	0.948248
Tip Endothelial Cells	ARID4A	0.176651	0.685204	0.993277
STS Immunomodulatory	LINC02551	0.290017	0.68412	0.999998
STS Mesenchymal-like Contactin+	MMP1	0.602907	0.684122	0.90097
Proinflammatory PMNs	CLEC9A	0.219468	0.683512	0.840012
STS Proangiogenic	AC023424.3	0.933809	0.684134	0.999994
CD8+ Stressed	AC011921.1	0.162183	0.683415	0.840818
CD4+ Th17	C11orf49	0.124134	0.683416	0.864078
M2 TREM2+ SPP1+	SPPL2A	0.12201	0.683518	0.85299
Mastocytes	C8orf88	0.206421	0.683519	0.951941
STS Mesenchymal-like Undiff.	PLEKHA3	0.102336	0.684146	0.909375
CD8+ Early Activation	AC244131.2	0.128362	0.683434	0.845473
Pericytes	RGPD2	0.523227	0.685242	0.99256
STS Immunomodulatory	RPL7A	0.156588	0.684164	0.999998
STS Mesenchymal-like Undiff.	CARMN	0.359165	0.684169	0.909375
Arterial Endothelial Cells	HNRNPH1	0.129522	0.685255	0.999833
Arterial Endothelial Cells	GET3	0.197335	0.685265	0.999833
CD36+ CAFs	DYNLT1	0.133006	0.685654	0.992363
CD4+ Th17	DDX19A	0.0981843	0.683475	0.864078
Arterial Endothelial Cells	PTCD3	0.172272	0.685283	0.999833
STS Myofibroblastic	STXBP1	0.160076	0.684198	0.990181
Vascular CAFs	HLA-B	0.184758	0.685675	0.985406
NK cells CD56 low	ERP29	0.0985589	0.683485	0.914197
CD8+ Activated	TBC1D25	0.0937695	0.68349	0.824152
CD8+ Stressed	ZNF540	0.113744	0.683496	0.840818
STS Epithelial-like	REEP4	0.366122	0.684219	0.822036
CD4+ Stressed	PEA15	0.130365	0.683498	0.816596
Arterial Endothelial Cells	PKIG	0.127695	0.685307	0.999833
STS CTA high	MTHFD1	0.274774	0.684223	0.948248
CD8+ ISG	NEXN	0.153774	0.683514	0.830706
Proinflammatory PMNs	SLC25A32	0.128925	0.683621	0.840083
Monocytes EREG+	AC008731.1	0.206467	0.683623	0.943568
STS Mesenchymal-like Undiff.	COL13A1	0.476847	0.684247	0.909408
STS Mesenchymal-like ECM Remodeling	AGFG1	0.085319	0.684255	0.907273
Monocytes EREG+	AC116366.2	0.221659	0.683639	0.943568
STS Myofibroblastic	CSTF3	0.0963786	0.684271	0.990181
DCs AREG+	KCTD18	0.151656	0.683651	0.881268
CD8+ ISG	NMRAL1	0.108288	0.683551	0.830706
Capillary Venous Endothelial Cells	KIAA1217	0.204512	0.68536	0.814021
STS CTA high	TDP2	0.186977	0.684276	0.948248
CD4+ Activated	AC004556.3	0.261455	0.683562	0.888385
STS Immunomodulatory	DNAJB9	0.0892195	0.684283	0.999998
STS CTA high	XRCC1	0.225137	0.684285	0.948248
CD4+ Activated	TTC39B	0.11042	0.683571	0.888385
STS Immunomodulatory	LINC01135	0.358139	0.684292	0.999998
CD8+ ISG	AP1AR	0.114688	0.683574	0.830706
STS CTA high	EEF1E1	0.26131	0.684296	0.948248
DCs AREG+	LRRC47	0.145676	0.683676	0.881268
Monocytes EREG+	TMEM252-DT	0.219623	0.683678	0.943568
CD4+ Tn	DNAAF2	0.111909	0.683579	0.874045
Proinflammatory PMNs	CBX7	0.162963	0.683687	0.840101
STS Mesenchymal-like Undiff.	NEU3	0.146729	0.684309	0.90942
Granulocytes_NIBAN1_TXNIPhi	CCDC91	0.125093	0.683697	0.813653
Matrix CAFs	PPA1	0.164083	0.685788	0.999515
STS Mesenchymal-like ECM Remodeling	CDKN2A	0.444603	0.68432	0.907273
CD4+ Tn	SNX4	0.112111	0.683602	0.874045
CD4+ Tregs	PGAP3	0.109899	0.683604	0.863582
CD4+ Tn	OMD	0.142583	0.683609	0.874045
NA	TFCP2L1	0.221677	0.683711	0.79574
Matrix CAFs	SLC15A4	0.186324	0.685809	0.999515
CD8+ Activated	SP100	0.0977454	0.683621	0.824246
STS Immunomodulatory	VSNL1	0.459608	0.684354	0.999998
STS Immunomodulatory	NTNG2	0.435243	0.684354	0.999998
CD4+ Stressed	PCTP	0.153203	0.683644	0.816596
CD4+ Th17	AGA	0.0957067	0.683648	0.864078
STS Mesenchymal-like Undiff.	TMEM176A	0.573814	0.684369	0.90943
M2 APOC1+ APOE+	ZNF593	0.14644	0.683755	0.852554
JAK2_high_STS	TBXAS1	1.47935	0.684376	0.999869
Matrix CAFs	AC009133.1	0.1839	0.685851	0.999515
Pericytes	AASS	0.221333	0.685466	0.99256
STS Myofibroblastic	NDUFA8	0.136577	0.684389	0.990181
CD8+ Stressed	WDR12	0.106613	0.68367	0.840964
CD8+ Exhausted	GART	0.107078	0.683672	0.789344
Mastocytes	COL21A1	0.196179	0.683776	0.951941
CD4+ Tregs	ZNF14	0.105776	0.683679	0.863582
CD4+ Th17	PHAX	0.102957	0.683685	0.864078
STS Myofibroblastic	PRSS21	0.46494	0.68441	0.990181
Monocytes EREG+	RXRB	0.139096	0.683791	0.94359
DCs CD1c+	NSFL1C	0.103541	0.683792	0.957384
STS Myofibroblastic	AC119150.1	0.497666	0.684413	0.990181
STS Mesenchymal-like Contactin+	PLEKHG4B	0.605807	0.684418	0.90099
Pericytes	SPART-AS1	0.499347	0.685506	0.99256
Macro SELENOP+ SLC40A1+	RPS4X	0.164406	0.683804	0.810341
DCs AREG+	HLA-G	0.195341	0.683816	0.881277
M2 TREM2+ SPP1+	PHLDB1	0.16726	0.683819	0.853286
DCs AREG+	OVCH1-AS1	0.25437	0.68382	0.881277
Macro SELENOP+ SLC40A1+	PSMC5	0.125236	0.683823	0.810341
CD4+ Tregs	CAPNS1	0.11157	0.683725	0.863582
Proinflammatory PMNs	LINC00327	0.218736	0.683826	0.840145
CD8+ Early Activation	IL4R	0.105025	0.683733	0.845489
STS Immunomodulatory	PAGE5	0.458007	0.684455	0.999998
NA	AC002091.1	0.274342	0.683837	0.795829
Arterial Endothelial Cells	CCDC57	0.204805	0.685546	0.999833
Macro SELENOP+ SLC40A1+	ELP1	0.123271	0.683847	0.810341
NK cells CD56 low	BICD2	0.118489	0.683755	0.914398
STS Mesenchymal-like Undiff.	ZNF317	0.136567	0.684479	0.909436
STS Immunomodulatory	AC017033.1	0.267033	0.684488	0.999998
CD4+ Tregs	RABEPK	0.0987413	0.68377	0.863582
STS Proangiogenic	LHFPL2	0.394841	0.68449	0.999994
CD4+ Activated	DPEP1	0.247776	0.683773	0.888463
CD4+ Th17	DOCK8	0.102839	0.683777	0.864078
Arterial Endothelial Cells	ACSL4	0.175826	0.685584	0.999833
Immunoregulatroy PMNs	FAM76A	0.118706	0.683882	0.796562
CD8+ Exhausted	RMND1	0.13262	0.683782	0.78941
Inflammatory Monocytes	LATS1	0.105936	0.683885	0.840039
STS Proangiogenic	CYP4V2	0.560548	0.684506	0.999994
Granulocytes_NIBAN1_TXNIPhi	HEXD	0.139902	0.683888	0.813794
STS Myofibroblastic	AP4B1	0.178113	0.684508	0.990181
NA	TOMM70	0.136286	0.683893	0.795838
STS Mesenchymal-like ECM Remodeling	RBM47	0.481478	0.68452	0.907273
CD8+ Early Activation	ZNF318	0.13725	0.683803	0.845502
CD4+ Activated	DDN-AS1	0.15499	0.683806	0.888463
STS Immunomodulatory	PAUPAR	0.351067	0.684541	0.999998
STS CTA high	PARK7	0.272214	0.684547	0.948497
M2 APOC1+ APOE+	AFMID	0.171352	0.683932	0.852614
CD8+ Activated	WHRN	0.156286	0.683839	0.824296
NK cells CD56 high	SPATS2L	0.120874	0.683842	0.833793
Vascular CAFs	PPP2R2A	0.159389	0.686033	0.985406
STS Proangiogenic	HIST1H2BJ	0.510837	0.684567	0.999994
Matrix CAFs	LAX1	0.390401	0.68604	0.999515
JAK2_high_STS	B4GALT5	0.46595	0.684575	0.999869
STS Myofibroblastic	C8orf82	0.128138	0.684576	0.990181
NK cells CD56 low	AC138123.1	0.160798	0.683857	0.914454
CD4+ Tregs	FBXL8	0.128182	0.683857	0.863582
M2 APOC1+ APOE+	CYC1	0.127085	0.683959	0.852614
Pericytes	TRIM13	0.175556	0.685666	0.99256
M2 TREM2+ SPP1+	HVCN1	0.116327	0.683964	0.853401
Mastocytes	ZBTB10	0.157101	0.683966	0.951941
STS CTA high	FRS2	0.449727	0.684585	0.948497
CD4+ Tregs	HSF1	0.094043	0.683875	0.863582
Mastocytes	ZNF594	0.197842	0.683979	0.951941
STS Proangiogenic	CIAPIN1	0.228801	0.684599	0.999994
STS Immunomodulatory	OTUB1	0.0981559	0.684602	0.999998
Arterial Endothelial Cells	RDH10-AS1	0.427133	0.68569	0.999833
STS Proangiogenic	MBD6	0.229827	0.684609	0.999994
CD4+ T memory	ZNF136	0.106297	0.683894	0.894018
STS Mesenchymal-like ECM Remodeling	YARS	0.119521	0.684616	0.907273
Tip Endothelial Cells	FTSJ3	0.160917	0.685704	0.993277
DCs AREG+	AC114763.1	0.221813	0.684002	0.881374
STS Mesenchymal-like Undiff.	ALOX5AP	0.403845	0.684622	0.909443
Tip Endothelial Cells	PIGL	0.186594	0.685713	0.993277
CD4+ Th17	TMPRSS3	0.157736	0.683917	0.86411
JAK2_high_STS	AC084018.2	1.62178	0.684637	0.999869
CD8+ Stressed	LTBP4	0.100954	0.683918	0.841201
CD4+ Stressed	AP003472.2	0.165725	0.683922	0.816841
STS Myofibroblastic	MYNN	0.0743415	0.684644	0.990181
STS Mesenchymal-like Undiff.	AP002784.1	0.345351	0.684646	0.909443
CD8+ GZMK+ Tm	ZNF566	0.101495	0.683929	0.820028
STS Mesenchymal-like ECM Remodeling	C17orf58	0.328479	0.684649	0.907273
CD36+ CAFs	RER1	0.0862519	0.686122	0.992363
Vascular CAFs	PSMA3-AS1	0.140008	0.686123	0.985406
STS Epithelial-like	ZNF7	0.118488	0.684655	0.822388
STS Immunomodulatory	FZD4-DT	0.277116	0.684659	0.999998
Monocytes EREG+	ABCB9	0.211139	0.684051	0.94379
Arterial Endothelial Cells	ABHD12	0.158041	0.685765	0.999833
CD4+ Activated	KREMEN1	0.224311	0.683968	0.888561
M2 APOC1+ APOE+	PAQR7	0.157322	0.684069	0.852621
CD4+ T memory	KCNQ3	0.135579	0.683969	0.894018
Inflammatory Monocytes	RCC1	0.138082	0.684083	0.840177
CD8+ Activated	MRPL32	0.0943632	0.683988	0.824296
STS Proangiogenic	C8orf37-AS1	0.707541	0.684712	0.999994
Tip Endothelial Cells	TMEM126B	0.140933	0.685798	0.993277
Granulocytes_NIBAN1_TXNIPhi	RAB27A	0.186213	0.684098	0.81397
CD4+ Activated	WDR53	0.117803	0.683998	0.888561
CD4+ Th17	GLRX5	0.102066	0.684	0.864125
STS Immunomodulatory	LAMA2	0.380963	0.68472	0.999998
Immunoregulatroy PMNs	MPHOSPH9	0.131816	0.684101	0.796704
Macro SELENOP+ SLC40A1+	CREBBP	0.128752	0.684115	0.810583
M2 TREM2+ SPP1+	TSPYL5	0.180888	0.684133	0.85344
Granulocytes_NIBAN1_TXNIPhi	PLA2G2D	0.253541	0.684135	0.81397
CD8+ Exhausted	C15orf40	0.133417	0.684037	0.789582
Proinflammatory PMNs	BNIP2	0.0959034	0.684152	0.84042
M2 TREM2+ SPP1+	EGR4	0.222712	0.684155	0.85344
Pericytes	NDUFV1	0.199504	0.685857	0.99256
STS Mesenchymal-like Contactin+	AC114284.1	0.594593	0.684784	0.90099
STS Myofibroblastic	SERPINE1	0.229569	0.684785	0.990181
STS Mesenchymal-like ECM Remodeling	TCN2	0.19981	0.684791	0.907273
CD36+ CAFs	IGLC2	0.374184	0.686263	0.992363
Mastocytes	AC096711.2	0.207395	0.684182	0.951941
Vascular CAFs	PARTICL	0.283101	0.686274	0.985406
Arterial Endothelial Cells	GRAMD1C	0.195871	0.685895	0.999833
CD4+ Stressed	SMARCAL1	0.123772	0.684094	0.816983
DCs AREG+	MYO1G	0.16933	0.684199	0.881487
CD8+ Exhausted	AC007952.4	0.14378	0.6841	0.789582
M2 TREM2+ SPP1+	CKAP5	0.126698	0.684205	0.85344
Tip Endothelial Cells	ADGRL3	0.405798	0.685912	0.993277
STS Mesenchymal-like Contactin+	HIF3A	0.762531	0.684831	0.90099
JAK2_high_STS	CACNA2D1	0.976819	0.684842	0.999869
CD4+ Tfh	ZNF236	0.110752	0.684124	0.8387
Pericytes	AC105001.1	0.417041	0.685931	0.99256
Granulocytes_NIBAN1_TXNIPhi	TMEM115	0.148622	0.68423	0.814024
STS Mesenchymal-like Contactin+	ACTBL2	0.449392	0.684865	0.90099
Arterial Endothelial Cells	ATP5MPL	0.188689	0.685951	0.999833
DCs AREG+	CCNL1	0.136892	0.684256	0.881491
Matrix CAFs	ETV5	0.198847	0.686343	0.999515
Monocytes EREG+	AC048341.2	0.204241	0.684257	0.943935
CD8+ Activated	AGPAT3	0.104232	0.684157	0.824435
Arterial Endothelial Cells	YWHAE	0.115876	0.685968	0.999833
STS Mesenchymal-like Undiff.	AC092650.1	0.3182	0.684888	0.909443
DCs CD1c+	NPDC1	0.163744	0.684271	0.957384
Monocytes EREG+	PURA	0.120945	0.684272	0.943935
Matrix CAFs	WAC	0.11734	0.68636	0.999515
NK cells CD56 low	C2orf49	0.112483	0.684178	0.914641
CD4+ Tn	AC136475.1	0.154968	0.684185	0.874346
M2 TREM2+ SPP1+	AC011377.1	0.215298	0.684288	0.85344
CD4+ Tn	AC006369.1	0.131249	0.684191	0.874346
Proinflammatory PMNs	SERINC2	0.22393	0.684294	0.840448
STS Mesenchymal-like Contactin+	GATAD2A	0.178901	0.684912	0.90099
Mastocytes	PRTFDC1	0.184912	0.684297	0.951941
STS Proangiogenic	PLPBP	0.220495	0.684916	0.999994
CD4+ Tfh	LNX2	0.153436	0.6842	0.8387
CD4+ T memory	MED8	0.112761	0.684201	0.894245
M2 TREM2+ SPP1+	OPA1	0.115186	0.684308	0.85344
STS Mesenchymal-like Contactin+	SMIM10	0.272837	0.684927	0.90099
STS Myofibroblastic	BRD3OS	0.135856	0.684929	0.990181
CD4+ Tn	RHOU	0.171533	0.684212	0.874346
Pericytes	RPS14	0.113562	0.68602	0.99256
Proinflammatory PMNs	SPPL3	0.140055	0.68433	0.840448
Matrix CAFs	MBTPS2	0.161376	0.686418	0.999515
Arterial Endothelial Cells	CACNA2D1	0.247296	0.686043	0.999833
DCs AREG+	LINC00476	0.153357	0.684348	0.881541
Matrix CAFs	RARS	0.176962	0.686438	0.999515
Tip Endothelial Cells	IFI35	0.236588	0.686052	0.993277
DCs CD1c+	MARCO	0.261522	0.684352	0.957384
STS Mesenchymal-like Contactin+	KIF20A	0.657862	0.684974	0.90099
STS Mesenchymal-like Undiff.	LRP5	0.154926	0.684975	0.909443
Vascular CAFs	DCUN1D4	0.182094	0.686451	0.985406
Granulocytes_NIBAN1_TXNIPhi	SMAD2	0.134072	0.684372	0.814133
CD4+ Tn	EPHB1	0.180528	0.684273	0.874346
Pericytes	VMA21	0.184639	0.686073	0.99256
CD4+ Stressed	BORCS7	0.104836	0.684282	0.817098
Inflammatory Monocytes	PGPEP1	0.131129	0.684388	0.840385
STS Mesenchymal-like Undiff.	TRIM8	0.142093	0.685007	0.909443
Capillary Venous Endothelial Cells	PLOD2	0.181554	0.68609	0.814337
DCs CD1c+	ALDH16A1	0.128775	0.684395	0.957384
CD4+ Stressed	AC012615.1	0.13514	0.684298	0.817098
M2 APOC1+ APOE+	TACC1	0.103707	0.684399	0.852838
M2 TREM2+ SPP1+	LINC00604	0.213998	0.684401	0.853466
STS Mesenchymal-like ECM Remodeling	TRDMT1	0.157377	0.685024	0.907273
JAK2_high_STS	LINC02801	1.65216	0.685026	0.999869
Pericytes	ZNRF3	0.246591	0.686113	0.99256
STS Mesenchymal-like Contactin+	FIGN	0.612793	0.685038	0.901005
CD8+ GZMK+ Tm	RANBP3	0.092885	0.684321	0.820214
CD4+ Tfh	WIPF3	0.192635	0.684323	0.838723
Mastocytes	LSS	0.133068	0.684426	0.951941
STS Proangiogenic	ATP5F1D	0.260128	0.685045	0.999994
CD4+ Tfh	CXorf65	0.148291	0.684328	0.838723
STS CTA high	GTPBP1	0.246599	0.685049	0.948835
CD8+ Activated	GSK3B	0.124285	0.684335	0.824584
STS Mesenchymal-like Undiff.	MRPS28	0.1176	0.685085	0.909443
Immunoregulatroy PMNs	TJP2	0.142532	0.684479	0.796981
M2 TREM2+ SPP1+	AC002558.3	0.176053	0.684482	0.853466
Vascular CAFs	SPIN3	0.283908	0.686567	0.985406
CD4+ Activated	ATP6V1D	0.0981838	0.684383	0.888668
DCs AREG+	ICA1	0.141551	0.684486	0.881586
CD4+ T memory	AC027018.1	0.130771	0.684392	0.894373
CD4+ Activated	RASIP1	0.239781	0.684395	0.888668
STS Mesenchymal-like Undiff.	COX7A2	0.138301	0.685119	0.909443
NA	MIR29B2CHG	0.157424	0.684502	0.79632
Arterial Endothelial Cells	COL10A1	0.393508	0.686207	0.999833
Monocytes EREG+	EFCAB7	0.217749	0.68451	0.943992
Arterial Endothelial Cells	COLQ	0.452982	0.686217	0.999833
STS Mesenchymal-like Undiff.	KLF13	0.112832	0.685136	0.909443
Tip Endothelial Cells	AC040934.1	0.450158	0.686221	0.993277
NK cells CD56 high	ZBED1	0.0906862	0.684423	0.83395
STS Immunomodulatory	ZNF852	0.229432	0.685144	0.999998
CD4+ Stressed	DAP3	0.100985	0.684431	0.817192
Immunoregulatroy PMNs	PRKRA	0.109076	0.684533	0.796981
CD4+ Th17	FAM210A	0.108216	0.684443	0.864345
STS CTA high	PPFIA2-AS1	0.515059	0.685166	0.948884
Pericytes	ADRA2C	0.396908	0.686253	0.99256
Matrix CAFs	KLF7	0.145783	0.686648	0.999515
CD8+ GZMK+ Tm	F13A1	0.234005	0.684471	0.82033
JAK2_high_STS	KCNJ8	2.46576	0.685189	0.999869
CD8+ Exhausted	LINC00909	0.131237	0.684475	0.78991
STS Proangiogenic	PARP8	0.791462	0.685195	0.999994
M2 TREM2+ SPP1+	DNAJC2	0.109733	0.684591	0.853526
CD4+ Stressed	PLCG1-AS1	0.15036	0.684497	0.817208
Macro SELENOP+ SLC40A1+	IMPACT	0.115639	0.6846	0.811039
Arterial Endothelial Cells	SELENOK	0.175917	0.686299	0.999833
Vascular CAFs	MRPS27	0.169763	0.686688	0.985406
Arterial Endothelial Cells	MSANTD2	0.191337	0.686304	0.999833
STS Epithelial-like	ANAPC5	0.0830187	0.685226	0.822845
CD4+ Th17	PFDN4	0.097621	0.68451	0.864358
Tip Endothelial Cells	YIF1A	0.173753	0.686314	0.993277
Mastocytes	C5orf63	0.200795	0.684618	0.952064
Proinflammatory PMNs	LINC02814	0.216341	0.684621	0.840448
STS Mesenchymal-like Undiff.	PRC1	0.288372	0.685239	0.909443
JAK2_high_STS	RRP8	0.381922	0.68524	0.999869
CD8+ Activated	ELOVL5	0.116554	0.684531	0.824728
STS Immunomodulatory	ZNF546	0.273424	0.68525	0.999998
Proinflammatory PMNs	RTL10	0.196611	0.684637	0.840448
CD4+ T memory	CMC2	0.092549	0.684538	0.894375
NK cells CD56 low	PIP4P1	0.0995612	0.684543	0.914896
Monocytes EREG+	FMN1	0.18149	0.684645	0.943992
CD8+ GZMK+ Tm	PIBF1	0.119766	0.684546	0.820355
STS Mesenchymal-like Undiff.	SKA3	0.413332	0.685265	0.909443
JAK2_high_STS	AP001042.1	2.11141	0.68527	0.999869
M2 TREM2+ SPP1+	IL10RB-DT	0.120891	0.684657	0.853526
Pericytes	FCN1	0.401929	0.686358	0.99256
CD8+ Activated	NCOR1	0.0896987	0.684563	0.824728
JAK2_high_STS	TUBGCP5	0.381955	0.685281	0.999869
CD8+ ISG	IGHG1	0.330589	0.684565	0.831551
Immunoregulatroy PMNs	SMARCA4	0.093621	0.684669	0.797054
Proinflammatory PMNs	BRMS1L	0.167835	0.684672	0.840448
STS Myofibroblastic	ENTPD1-AS1	0.169999	0.685294	0.990181
Arterial Endothelial Cells	PSMD5	0.176195	0.686382	0.999833
Proinflammatory PMNs	AOX1	0.210169	0.684685	0.840448
Vascular CAFs	METTL23	0.160076	0.686769	0.985406
NK cells CD56 high	SPRED1	0.150769	0.684586	0.83395
CD4+ T memory	ZNF721	0.105166	0.684587	0.894375
DCs AREG+	AC018647.2	0.195025	0.684692	0.881754
STS Mesenchymal-like Contactin+	KRR1	0.115099	0.685312	0.901118
STS Myofibroblastic	FAM27C	0.416199	0.685312	0.990181
Mastocytes	SDF4	0.109691	0.684696	0.952064
NK cells CD56 high	ZNF564	0.0987748	0.6846	0.83395
CD4+ Activated	ST7-AS2	0.148028	0.684609	0.888668
STS Proangiogenic	NUTM2B-AS1	0.235762	0.685329	0.999994
STS Immunomodulatory	ZFAND1	0.13732	0.68533	0.999998
STS Immunomodulatory	TIGD7	0.235355	0.685331	0.999998
STS Mesenchymal-like Contactin+	AC008592.1	0.646245	0.685333	0.901118
NK cells CD56 low	PHLDB1	0.147201	0.684619	0.914896
Vascular CAFs	CRLS1	0.152242	0.686807	0.985406
STS Proangiogenic	NDUFB11	0.281162	0.685343	0.999994
Inflammatory Monocytes	TFG	0.0981258	0.68473	0.840557
CD8+ Exhausted	PAM	0.170823	0.68463	0.79003
CD4+ Activated	RBM15-AS1	0.126041	0.684636	0.888668
CD4+ Stressed	SNX13	0.110802	0.684638	0.81725
Proinflammatory PMNs	LDLRAP1	0.163548	0.684739	0.840448
STS Proangiogenic	PI16	1.31362	0.685357	0.999994
Monocytes EREG+	AC105429.1	0.198316	0.684745	0.94403
NA	NFRKB	0.148956	0.684752	0.796554
CD4+ Activated	AC009690.2	0.160884	0.684661	0.888668
NK cells CD56 high	ZNF638	0.105592	0.684662	0.833959
CD8+ Activated	MRPL19	0.0957231	0.684662	0.824769
M2 TREM2+ SPP1+	AC079298.3	0.201183	0.684765	0.853526
Mastocytes	BBC3	0.150025	0.684765	0.952064
CD36+ CAFs	CUL4B	0.15224	0.686848	0.992363
NK cells CD56 low	SVEP1	0.263782	0.684669	0.914896
M2 TREM2+ SPP1+	C11orf49	0.149694	0.684784	0.853526
STS Immunomodulatory	TIPRL	0.100565	0.685404	0.999998
CD4+ Tfh	OXR1	0.115166	0.68469	0.838897
STS Immunomodulatory	PPHLN1	0.0934116	0.685409	0.999998
M2 TREM2+ SPP1+	TRG-AS1	0.159025	0.684794	0.853526
M2 APOC1+ APOE+	ARL11	0.138449	0.684795	0.853201
CD8+ ISG	CDC14B	0.152713	0.684696	0.831604
CD4+ Th17	AC073896.2	0.116191	0.684699	0.86438
STS Myofibroblastic	AACS	0.142891	0.685418	0.990181
CD8+ Stressed	RNF121	0.109226	0.684704	0.841624
CD4+ T memory	HDAC4	0.155703	0.684705	0.894375
STS Mesenchymal-like ECM Remodeling	NFIB	0.364508	0.685426	0.907273
CD4+ Tn	CIP2A	0.123976	0.684709	0.874346
CD4+ Activated	CANX	0.0946847	0.68471	0.888668
STS Immunomodulatory	IL31RA	0.381905	0.685427	0.999998
CD4+ T memory	ACVR1	0.138179	0.684712	0.894375
STS Immunomodulatory	HES6	0.274505	0.685431	0.999998
JAK2_high_STS	CA2	2.25779	0.685432	0.999869
CD4+ Tn	PC	0.155479	0.684722	0.874346
Matrix CAFs	SNX33	0.191785	0.686905	0.999515
CD4+ Stressed	TTC3	0.103861	0.684726	0.81725
CD4+ Tn	AC010978.1	0.131849	0.684732	0.874346
STS Mesenchymal-like Undiff.	CCDC102B	0.342853	0.685451	0.909535
CD8+ GZMK+ Tm	SRA1	0.0970818	0.684743	0.820464
DCs AREG+	TMUB1	0.127463	0.684844	0.881832
STS Mesenchymal-like ECM Remodeling	AP000547.3	0.469417	0.685477	0.907273
DCs CD1c+	MICB	0.156952	0.684866	0.957384
CD8+ Activated	RNF19B	0.11602	0.684769	0.82478
Vascular CAFs	MAP4K5	0.195708	0.686953	0.985406
CD4+ Th17	RAD51-AS1	0.10924	0.684782	0.864414
CD4+ Tfh	ZNF782	0.155415	0.684788	0.838897
Matrix CAFs	AC002066.1	0.462859	0.686974	0.999515
STS Mesenchymal-like ECM Remodeling	PTPN2	0.133741	0.685517	0.907273
Monocytes EREG+	ECD	0.124771	0.684903	0.94414
STS Mesenchymal-like ECM Remodeling	ITM2A	0.477238	0.685522	0.907273
Proinflammatory PMNs	PDZRN4	0.256658	0.684906	0.840587
Pericytes	MPPE1	0.171652	0.686606	0.99256
STS Mesenchymal-like ECM Remodeling	SETBP1	0.23494	0.685536	0.907273
STS Mesenchymal-like ECM Remodeling	CRCP	0.111261	0.685537	0.907273
STS Proangiogenic	ZNF496	0.351148	0.685549	0.999994
Inflammatory Monocytes	VCAN-AS1	0.2007	0.684932	0.840557
Inflammatory Monocytes	TGOLN2	0.126409	0.684933	0.840557
Monocytes EREG+	CHD6	0.116748	0.684941	0.94414
STS Immunomodulatory	BFSP1	0.448128	0.685558	0.999998
Granulocytes_NIBAN1_TXNIPhi	SETD3	0.105077	0.684944	0.814646
CD36+ CAFs	LMO2	0.213126	0.68703	0.992363
CD4+ Activated	DGCR6	0.234573	0.684851	0.888668
STS Immunomodulatory	DCHS2	0.447249	0.685572	0.999998
Mastocytes	COL3A1	0.165011	0.684959	0.952064
CD4+ Activated	ENKUR	0.163535	0.684863	0.888668
Tip Endothelial Cells	STAMBP	0.162095	0.686666	0.993277
Vascular CAFs	FBXO10	0.313701	0.687052	0.985406
Macro SELENOP+ SLC40A1+	PSMB10	0.145448	0.684973	0.811364
STS Mesenchymal-like Contactin+	SNCA	0.559709	0.68559	0.901258
STS Proangiogenic	LINC01257	0.842045	0.685593	0.999994
NA	SUCO	0.110821	0.684978	0.796703
STS Mesenchymal-like Contactin+	TMEM225B	0.343436	0.685596	0.901258
Proinflammatory PMNs	PIWIL4	0.182173	0.68498	0.840615
Arterial Endothelial Cells	PSME4	0.165982	0.686679	0.999833
JAK2_high_STS	TNFRSF21	1.87497	0.6856	0.999869
CD8+ Exhausted	BEX3	0.166641	0.684887	0.790212
STS Myofibroblastic	SH3BP5-AS1	0.268339	0.685604	0.990181
Arterial Endothelial Cells	AC005480.1	0.497372	0.686684	0.999833
NK cells CD56 high	CPB2-AS1	0.198272	0.684889	0.834169
NK cells CD56 low	SERPINA1	0.235885	0.684891	0.914953
M2 TREM2+ SPP1+	MEX3C	0.136732	0.684993	0.853642
Arterial Endothelial Cells	ZNF385A	0.144967	0.686693	0.999833
CD4+ Th17	STXBP1	0.128277	0.6849	0.86449
STS Myofibroblastic	IGHGP	0.675048	0.685618	0.990181
Granulocytes_NIBAN1_TXNIPhi	TUT4	0.133397	0.685002	0.814646
Monocytes EREG+	PITPNA	0.148543	0.685006	0.944151
CD4+ Tfh	AL035587.2	0.162309	0.684912	0.838897
Vascular CAFs	WNK3	0.293064	0.687093	0.985406
DCs AREG+	SRRD	0.140112	0.685022	0.881922
Tip Endothelial Cells	PLAC8	0.448855	0.68672	0.993277
CD8+ ISG	SUZ12	0.105714	0.684927	0.831752
JAK2_high_STS	AC062004.1	3.06733	0.685644	0.999869
CD8+ Activated	PHACTR4	0.114544	0.684932	0.824781
CD8+ Early Activation	SARNP	0.0938728	0.68494	0.846221
DCs CD1c+	AC011462.5	0.164599	0.685044	0.957384
Mastocytes	GGT7	0.151176	0.685044	0.952064
Arterial Endothelial Cells	HLF	0.458684	0.686744	0.999833
Tip Endothelial Cells	CAAP1	0.129157	0.68675	0.993277
STS CTA high	FAXC	0.546395	0.685674	0.948884
Proinflammatory PMNs	NADSYN1	0.109098	0.685059	0.840649
Inflammatory Monocytes	TBRG4	0.124448	0.685071	0.840601
Pericytes	SRSF6	0.142058	0.686768	0.99256
STS CTA high	AKNA	0.342385	0.685694	0.948884
Tip Endothelial Cells	ASAP3	0.215121	0.686779	0.993277
CD4+ Stressed	SPN	0.111608	0.684986	0.817407
CD4+ Activated	HLA-DPB1	0.139168	0.684987	0.888668
Arterial Endothelial Cells	PSTK	0.212383	0.686785	0.999833
M2 TREM2+ SPP1+	IGLC2	0.301028	0.68509	0.853678
CD36+ CAFs	TMEM179B	0.11676	0.687172	0.992363
STS Mesenchymal-like ECM Remodeling	GABPA	0.0898254	0.685724	0.907377
STS CTA high	NPTN	0.167983	0.685727	0.948884
NK cells CD56 low	PKD2L2	0.154353	0.685012	0.914953
CD4+ Tn	C4orf47	0.147212	0.685013	0.874346
STS Proangiogenic	BGLAP	0.385296	0.685736	0.999994
M2 TREM2+ SPP1+	LINC00910	0.230852	0.685126	0.853678
STS Myofibroblastic	LMF1	0.401878	0.685748	0.990181
Mastocytes	AC018797.3	0.207316	0.685133	0.952064
Macro SELENOP+ SLC40A1+	CEP63	0.130497	0.685143	0.811405
Inflammatory Monocytes	REPS2	0.143648	0.685146	0.84063
CD4+ Tn	NIPA2	0.0962469	0.685051	0.874346
CD4+ Tn	USP25	0.116998	0.685054	0.874346
STS Mesenchymal-like ECM Remodeling	PSMA4	0.146027	0.685774	0.907377
CD4+ Tregs	AL034417.3	0.141931	0.685059	0.864046
CD8+ Stressed	CPD	0.109602	0.685066	0.841942
CD4+ Activated	GRTP1	0.179246	0.685068	0.888668
CD8+ Activated	RTN4	0.0861553	0.68507	0.824845
Granulocytes_NIBAN1_TXNIPhi	MYH9	0.132693	0.685174	0.814728
Macro SELENOP+ SLC40A1+	DFFA	0.114035	0.68518	0.811405
CD8+ Activated	GOLGB1	0.0869166	0.685094	0.824845
STS Proangiogenic	KIAA1671	0.434114	0.685813	0.999994
Macro SELENOP+ SLC40A1+	XIAP	0.129745	0.685206	0.811405
DCs AREG+	TAF7L	0.239846	0.68521	0.881922
Vascular CAFs	GORAB-AS1	0.283914	0.687291	0.985406
CD4+ Tn	SIAH2-AS1	0.118736	0.685112	0.874346
CD8+ ISG	RNASE1	0.358334	0.68512	0.831854
DCs AREG+	RPL26	0.149967	0.685224	0.881922
Tip Endothelial Cells	CAVIN2	0.278076	0.686921	0.993277
Tip Endothelial Cells	SNORC	0.391413	0.686921	0.993277
Inflammatory Monocytes	BROX	0.106826	0.685229	0.840668
Pericytes	DCAF15	0.193462	0.686924	0.99256
STS CTA high	CASP10	0.796318	0.685854	0.948884
CD4+ Activated	GJA1	0.24554	0.685138	0.888668
STS CTA high	CENPV	0.869232	0.685855	0.948884
CD4+ Activated	MKI67	0.183573	0.685151	0.888668
DCs AREG+	SRSF4	0.10116	0.685259	0.881922
DCs CD1c+	BCL2L14	0.197101	0.685263	0.957384
CD4+ Tregs	LINC02156	0.150704	0.685168	0.864063
M2 APOC1+ APOE+	ALG9	0.142775	0.685271	0.853267
Arterial Endothelial Cells	FAM83G	0.41794	0.686967	0.999833
M2 TREM2+ SPP1+	IFFO2	0.159637	0.685273	0.853773
STS CTA high	CPXM2	0.833393	0.68589	0.948884
Arterial Endothelial Cells	PTX3	0.399022	0.686971	0.999833
Monocytes EREG+	TMED10	0.106284	0.685279	0.944216
CD4+ Tfh	PUS3	0.128563	0.685185	0.839063
CD4+ Tregs	CENPX	0.112681	0.685185	0.864063
NK cells CD56 low	IGFBP2	0.220601	0.685192	0.915086
CD4+ Tn	MAX	0.0956609	0.685192	0.874361
STS Mesenchymal-like Undiff.	ZNF660	0.152598	0.68591	0.909767
Mastocytes	FZR1	0.129042	0.685294	0.952064
STS Proangiogenic	RNASEH2B	0.198308	0.685912	0.999994
STS Epithelial-like	SLC22A17	0.214891	0.685913	0.82331
STS Proangiogenic	LINC01914	0.722268	0.685916	0.999994
STS Immunomodulatory	CCL21	0.599807	0.685919	0.999998
STS Mesenchymal-like Undiff.	RPL39L	0.255508	0.685921	0.909767
Pericytes	STK16	0.165831	0.687	0.99256
STS Immunomodulatory	FLCN	0.163567	0.685924	0.999998
CD4+ Tfh	AC103591.3	0.220884	0.685212	0.839063
CD8+ Exhausted	KDM5C	0.112197	0.685225	0.790536
STS Immunomodulatory	CALCA	0.415887	0.685941	0.999998
CD8+ Early Activation	AL450352.1	0.155642	0.685231	0.846304
NK cells CD56 low	TGS1	0.0979872	0.685232	0.915086
CD4+ Activated	RUFY2	0.104815	0.685232	0.888668
Pericytes	TSPAN11	0.279889	0.687037	0.99256
Tip Endothelial Cells	AC093535.1	0.43759	0.687041	0.993277
STS Myofibroblastic	EEFSEC	0.119561	0.685964	0.990181
STS Mesenchymal-like Contactin+	ACTR6	0.108278	0.685965	0.901562
DCs AREG+	ST3GAL5	0.132157	0.685354	0.881922
STS Mesenchymal-like Undiff.	DVL3	0.0828559	0.685973	0.909767
STS CTA high	ZNF526	0.253477	0.685973	0.948884
Vascular CAFs	CBLB	0.226492	0.687436	0.985406
Inflammatory Monocytes	EXOSC6	0.116153	0.68536	0.840765
Granulocytes_NIBAN1_TXNIPhi	MPP7	0.238328	0.685364	0.814772
M2 APOC1+ APOE+	CRIPAK	0.173389	0.685366	0.853267
Macro SELENOP+ SLC40A1+	C1orf122	0.11198	0.685366	0.811536
STS Myofibroblastic	NDUFAF5	0.134004	0.685983	0.990181
CD4+ Th17	PRPF19	0.0973443	0.685272	0.86455
Mastocytes	AP000829.1	0.204385	0.68538	0.952064
DCs AREG+	AL157895.1	0.291005	0.685386	0.881922
STS Epithelial-like	PDXP	0.372708	0.686008	0.82331
DCs AREG+	AC090559.1	0.127061	0.685393	0.881922
STS Proangiogenic	MRPL13	0.212917	0.68601	0.999994
JAK2_high_STS	TMEM164	0.772292	0.686016	0.999869
CD4+ Th17	KIAA1841	0.150076	0.685304	0.86455
STS Proangiogenic	AC079447.1	0.92447	0.68602	0.999994
Vascular CAFs	CASP3	0.117348	0.687484	0.985406
Monocytes EREG+	NFKBIB	0.121245	0.685412	0.944216
STS Myofibroblastic	AC127502.2	0.20865	0.68604	0.990181
NK cells CD56 high	METAP1	0.0973373	0.685325	0.834633
STS Mesenchymal-like Contactin+	FBXL5	0.154763	0.686041	0.901562
STS Epithelial-like	TCOF1	0.147583	0.686044	0.82331
CD8+ Activated	NDUFS2	0.105654	0.685341	0.824946
CD4+ Activated	AC090579.1	0.230007	0.685342	0.888668
CD8+ Stressed	AMY2B	0.144449	0.685348	0.842143
CD4+ Activated	FASTK	0.106963	0.68535	0.888668
Tip Endothelial Cells	GPR137B	0.16732	0.687143	0.993277
STS CTA high	CKS2	0.33532	0.686069	0.948884
DCs AREG+	CEP120	0.136294	0.685454	0.881922
Tip Endothelial Cells	AC116362.1	0.437205	0.687152	0.993277
CD4+ Activated	CCDC74A	0.161037	0.685367	0.888668
CD4+ Activated	TNK2-AS1	0.148985	0.685372	0.888668
Macro SELENOP+ SLC40A1+	BAG5	0.106625	0.685476	0.811606
CD8+ Early Activation	NCOA7-AS1	0.132788	0.685376	0.846415
STS Immunomodulatory	NLE1	0.140411	0.686097	0.999998
STS Mesenchymal-like Undiff.	CLSTN2	0.544141	0.686099	0.909767
STS Proangiogenic	ADAM22	0.66681	0.686104	0.999994
STS Mesenchymal-like Contactin+	COL4A6	0.524297	0.686106	0.901562
JAK2_high_STS	STEAP3	2.58344	0.686113	0.999869
STS Mesenchymal-like ECM Remodeling	ALKBH4	0.120283	0.686115	0.907539
Immunoregulatroy PMNs	PSMB7	0.11065	0.685501	0.79771
STS Proangiogenic	GTF2H5	0.268568	0.686117	0.999994
STS Immunomodulatory	HGF	0.550549	0.686119	0.999998
CD4+ Tfh	TIMM50	0.120343	0.685407	0.83915
STS Myofibroblastic	CENPK	0.192277	0.686124	0.990181
Mastocytes	RMDN2	0.141837	0.68551	0.952081
STS Proangiogenic	INVS	0.431645	0.686127	0.999994
Vascular CAFs	XPC	0.160385	0.687589	0.985406
NK cells CD56 low	CYB561A3	0.12177	0.685414	0.915168
Mastocytes	NFYC	0.132763	0.685517	0.952081
CD8+ ISG	LINC02341	0.159712	0.685418	0.831929
Monocytes EREG+	AC009275.1	0.219097	0.685518	0.944216
Pericytes	POU2F1	0.205073	0.687219	0.99256
Monocytes EREG+	ENPP4	0.17429	0.685527	0.944216
STS Proangiogenic	TRAM1	0.216448	0.686142	0.999994
CD4+ Th17	NRARP	0.125102	0.685427	0.86455
Arterial Endothelial Cells	PPAN	0.17002	0.687222	0.999833
Tip Endothelial Cells	AKT3	0.166577	0.687226	0.993277
Monocytes EREG+	SFXN1	0.153573	0.68554	0.944216
STS CTA high	CKAP2L	0.974109	0.686159	0.948884
Arterial Endothelial Cells	LINC00623	0.284153	0.68724	0.999833
Arterial Endothelial Cells	HERC1	0.164562	0.687251	0.999833
CD8+ GZMK+ Tm	CYB5R1	0.107409	0.68546	0.820998
M2 APOC1+ APOE+	FBXL8	0.175466	0.685568	0.853319
STS Mesenchymal-like Undiff.	RPAIN	0.171434	0.686193	0.909767
Tip Endothelial Cells	C5AR1	0.383565	0.687273	0.993277
M2 TREM2+ SPP1+	ERP27	0.193285	0.685585	0.853773
Tip Endothelial Cells	IP6K2	0.150657	0.687279	0.993277
JAK2_high_STS	SOCS2-AS1	1.9024	0.686202	0.999869
STS Mesenchymal-like ECM Remodeling	RINL	0.390741	0.686204	0.907539
STS Mesenchymal-like Undiff.	SCART1	0.410426	0.686213	0.909767
JAK2_high_STS	ZBTB46	1.61964	0.686217	0.999869
M2 TREM2+ SPP1+	CCR5AS	0.22023	0.685602	0.853773
Matrix CAFs	EIF4G3	0.20842	0.687679	0.999515
DCs AREG+	GTF2H1	0.12647	0.685609	0.882053
M2 TREM2+ SPP1+	CFDP1	0.109317	0.68561	0.853773
JAK2_high_STS	HLA-DMB	2.44281	0.686227	0.999869
CD8+ ISG	LMO7	0.140904	0.685515	0.831935
Monocytes EREG+	TMC6	0.111044	0.685616	0.944216
M2 TREM2+ SPP1+	PHTF2	0.113248	0.68562	0.853773
JAK2_high_STS	HRH2	2.76355	0.686238	0.999869
JAK2_high_STS	SPI1	2.35173	0.686239	0.999869
STS CTA high	SLC39A4	0.839688	0.686244	0.948884
STS Myofibroblastic	AC004870.2	0.521975	0.686245	0.990181
Mastocytes	MAD2L2	0.115977	0.685633	0.952162
NK cells CD56 low	GAS6	0.243936	0.685534	0.915168
Arterial Endothelial Cells	XIST	0.499703	0.687341	0.999833
STS Mesenchymal-like Contactin+	HECW1	0.760025	0.686265	0.901562
CD4+ Tfh	ELP2	0.0988269	0.685553	0.83921
STS Immunomodulatory	ATR	0.105737	0.686272	0.999998
Tip Endothelial Cells	TIMM8B	0.126881	0.68735	0.993277
Monocytes EREG+	SMIM27	0.15346	0.685666	0.944216
CD4+ T memory	EIF4E	0.0917929	0.68557	0.895112
Monocytes EREG+	ZBTB49	0.187539	0.685674	0.944216
CD8+ Early Activation	SCAMP2	0.104119	0.685582	0.846525
STS Proangiogenic	SRM	0.342262	0.6863	0.999994
CD36+ CAFs	MTRR	0.149073	0.687774	0.992363
Macro SELENOP+ SLC40A1+	SLC37A1	0.125995	0.6857	0.811695
Vascular CAFs	STAU2	0.185863	0.687776	0.985406
STS Myofibroblastic	EXOC6B	0.198295	0.686317	0.990181
Monocytes EREG+	EPB41L4A-AS1	0.135918	0.685703	0.944216
JAK2_high_STS	DCAF15	0.635838	0.686322	0.999869
NK cells CD56 high	WASHC4	0.10035	0.685607	0.834776
STS Mesenchymal-like Contactin+	CLMP	0.210337	0.686323	0.901562
STS CTA high	IFT80	0.214337	0.686327	0.948884
Pericytes	NHP2	0.165831	0.687408	0.99256
STS Mesenchymal-like Undiff.	SLC30A1	0.12571	0.686332	0.909767
DCs AREG+	CRABP1	0.223491	0.685722	0.882076
STS Proangiogenic	RCN3	0.355378	0.686338	0.999994
STS Immunomodulatory	SIGMAR1	0.171873	0.686338	0.999998
CD8+ Exhausted	PIH1D1	0.100456	0.685632	0.790946
Arterial Endothelial Cells	GPATCH11	0.161208	0.687426	0.999833
DCs AREG+	AC012645.1	0.253974	0.685735	0.882076
Pericytes	CCDC115	0.163133	0.68743	0.99256
CD4+ Th17	ADAM17	0.100908	0.685645	0.864714
Monocytes EREG+	ZNF771	0.196091	0.685747	0.944216
JAK2_high_STS	RPL35	0.366916	0.686363	0.999869
STS Immunomodulatory	LINC01099	0.483385	0.686363	0.999998
Tip Endothelial Cells	UBE2V2	0.163741	0.687456	0.993277
Proinflammatory PMNs	SLC35E2A	0.209091	0.685772	0.841208
Vascular CAFs	RMDN3	0.145348	0.687848	0.985406
CD4+ Activated	ADAMTS10	0.165177	0.68568	0.888668
STS Mesenchymal-like Contactin+	ARHGEF5	0.381533	0.686397	0.901562
DCs CD1c+	RBMS2	0.128143	0.685795	0.957384
NK cells CD56 low	ZNF639	0.108012	0.6857	0.915177
Capillary Venous Endothelial Cells	KLHL4	0.187437	0.687498	0.815183
DCs CD1c+	SPDYA	0.205969	0.685807	0.957384
CD8+ Stressed	RUFY1	0.106258	0.685711	0.842312
STS Immunomodulatory	C3orf62	0.204768	0.686427	0.999998
STS Immunomodulatory	MFSD3	0.247752	0.686435	0.999998
STS Proangiogenic	NECTIN1	0.366725	0.686437	0.999994
DCs AREG+	FOSB	0.154594	0.685824	0.882086
STS CTA high	RAD1	0.247997	0.68644	0.948884
Macro SELENOP+ SLC40A1+	PDLIM2	0.106778	0.685826	0.811786
STS Mesenchymal-like Contactin+	WNT5A	0.646695	0.686444	0.901562
CD8+ GZMK+ Tm	FAM228B	0.093845	0.68573	0.821123
Vascular CAFs	NUB1	0.168368	0.687907	0.985406
CD8+ Activated	ZMPSTE24	0.0934094	0.685737	0.825222
CD36+ CAFs	CYBC1	0.109556	0.687911	0.992363
STS Mesenchymal-like Contactin+	FAM85B	0.57494	0.686457	0.901562
CD8+ Stressed	AC079807.1	0.162658	0.685743	0.842312
Pericytes	ZNF766	0.171945	0.687536	0.99256
DCs CD1c+	MX1	0.185762	0.685846	0.957384
CD8+ GZMK+ Tm	UBXN11	0.108975	0.685747	0.821123
NK cells CD56 high	RAB31	0.16184	0.685748	0.834814
Granulocytes_NIBAN1_TXNIPhi	FHL3	0.15893	0.685852	0.815181
CD8+ ISG	AC018628.2	0.121488	0.685754	0.832159
Monocytes EREG+	LINC01483	0.208906	0.685858	0.944249
JAK2_high_STS	UBOX5-AS1	1.79636	0.686478	0.999869
Proinflammatory PMNs	GINS2	0.203176	0.685863	0.841257
CD4+ Tregs	THAP2	0.0979334	0.685764	0.864207
DCs CD1c+	TJP2	0.145718	0.685865	0.957384
STS Mesenchymal-like ECM Remodeling	ITPKB	0.145538	0.68648	0.907585
CD4+ Activated	OSBPL10	0.164787	0.685769	0.888668
STS CTA high	PPME1	0.16041	0.686493	0.948884
Arterial Endothelial Cells	LINC01936	0.282469	0.68757	0.999833
JAK2_high_STS	CAB39L	0.878089	0.686497	0.999869
Matrix CAFs	USP10	0.152085	0.68796	0.999515
Monocytes EREG+	AL121574.1	0.219488	0.685886	0.944249
Capillary Venous Endothelial Cells	WDR70	0.184424	0.687588	0.815222
CD4+ Tn	ZBTB20-AS2	0.151222	0.685801	0.874992
CD4+ Tregs	PYM1	0.0938817	0.685802	0.864207
CD4+ Activated	SYDE2	0.163361	0.685812	0.888668
CD8+ GZMK+ Tm	SECISBP2L	0.104357	0.685816	0.821123
CD8+ GZMK+ Tm	YME1L1	0.100782	0.685817	0.821123
STS Proangiogenic	RBP5	0.81807	0.686531	0.999994
STS Myofibroblastic	AC090921.1	0.444938	0.686532	0.990181
CD4+ T memory	AC012291.3	0.12864	0.685821	0.89517
Matrix CAFs	VAMP7	0.169336	0.688	0.999515
CD4+ Activated	GYG1	0.113496	0.685832	0.888668
STS Mesenchymal-like Undiff.	TTC13	0.130388	0.686547	0.909767
CD4+ Activated	CYB5R3	0.107168	0.685837	0.888668
CD4+ Activated	MPDZ	0.234632	0.685841	0.888668
Granulocytes_NIBAN1_TXNIPhi	PNKP	0.122806	0.685941	0.815229
CD8+ ISG	CDC42-AS1	0.176258	0.685842	0.832199
Mastocytes	SULF1	0.194751	0.685943	0.952349
STS Mesenchymal-like Contactin+	TYSND1	0.16694	0.68656	0.901562
STS Myofibroblastic	LRMP	0.619496	0.686565	0.990181
STS CTA high	SCRIB	0.286477	0.686566	0.948884
JAK2_high_STS	AMOTL2	0.54117	0.686568	0.999869
Pericytes	PDCD6IP	0.105546	0.687645	0.99256
Inflammatory Monocytes	RPS20	0.14238	0.685962	0.841442
Tip Endothelial Cells	ZFHX4	0.34935	0.687654	0.993277
CD4+ Stressed	LSM7	0.100545	0.685865	0.818263
Proinflammatory PMNs	ETFBKMT	0.184384	0.685966	0.84132
CD36+ CAFs	NAA60	0.224248	0.688042	0.992363
CD4+ Tregs	FUT8	0.137854	0.68587	0.864207
CD36+ CAFs	STRIP1	0.168772	0.688044	0.992363
Immunoregulatroy PMNs	PIM2	0.12348	0.685972	0.798087
M2 APOC1+ APOE+	IFIH1	0.13154	0.685975	0.853565
CD4+ Activated	SETD1A	0.145095	0.685891	0.888668
STS CTA high	FAR2	0.40158	0.686615	0.948884
STS Mesenchymal-like ECM Remodeling	SLC39A9	0.146557	0.686616	0.907585
CD8+ GZMK+ Tm	EPS15L1	0.0991859	0.685903	0.821123
CD4+ T memory	CRYZL1	0.106079	0.685908	0.89517
Pericytes	SKAP1	0.347144	0.687698	0.99256
CD8+ ISG	TMEM141	0.12907	0.68591	0.832215
Matrix CAFs	EIF4E3	0.149377	0.688089	0.999515
STS Proangiogenic	RPL13A	0.278926	0.686634	0.999994
Macro SELENOP+ SLC40A1+	MANBAL	0.122361	0.686032	0.81192
STS Mesenchymal-like ECM Remodeling	ZMAT5	0.163005	0.686648	0.907585
M2 TREM2+ SPP1+	TAX1BP3	0.118285	0.686038	0.854098
JAK2_high_STS	CBX6	0.401753	0.686655	0.999869
Mastocytes	ZNF280D	0.114887	0.686042	0.952353
CD4+ Tregs	POLE3	0.102413	0.685944	0.864207
STS Immunomodulatory	SPESP1	0.439129	0.686661	0.999998
STS Immunomodulatory	TAF1D	0.118302	0.686664	0.999998
NK cells CD56 low	PPCDC	0.112498	0.68595	0.915317
STS Mesenchymal-like Undiff.	ANPEP	0.533374	0.686664	0.909767
Monocytes EREG+	IL19	0.211707	0.686057	0.944325
NK cells CD56 high	GFER	0.100148	0.685959	0.834818
Pericytes	YLPM1	0.167797	0.687749	0.99256
STS Immunomodulatory	PRR14	0.11389	0.686676	0.999998
STS Mesenchymal-like ECM Remodeling	MCL1	0.101878	0.686682	0.907585
Pericytes	FBXW2	0.187031	0.687757	0.99256
STS Proangiogenic	GPAT4	0.21675	0.686684	0.999994
NK cells CD56 high	MVK	0.131165	0.685983	0.834818
STS Mesenchymal-like Contactin+	PODXL2	0.401299	0.686697	0.901646
Mastocytes	HAAO	0.140638	0.686098	0.952353
STS Myofibroblastic	AC010991.1	0.547904	0.686716	0.990181
CD4+ Stressed	RCAN3AS	0.186515	0.686003	0.818363
STS Mesenchymal-like ECM Remodeling	USP7	0.0859706	0.686721	0.907585
CD8+ Activated	DCTN1	0.09687	0.686011	0.825222
STS Mesenchymal-like Undiff.	WDR92	0.0990509	0.686735	0.909767
STS Myofibroblastic	ARL6IP6	0.143675	0.686737	0.990181
STS Myofibroblastic	SEMA6A	0.417119	0.686739	0.990181
JAK2_high_STS	SFN	1.60515	0.68675	0.999869
CD4+ T memory	GNG5	0.111107	0.68604	0.895188
CD8+ Early Activation	POMK	0.140657	0.686046	0.846525
CD8+ Activated	PDCD6	0.0958225	0.686052	0.825222
CD8+ GZMK+ Tm	CEP128	0.14492	0.68606	0.8212
M2 TREM2+ SPP1+	AL360178.1	0.202717	0.686167	0.854122
NK cells CD56 low	MARVELD2	0.174561	0.686074	0.915317
STS Mesenchymal-like Contactin+	KCNG1	0.626941	0.686793	0.901647
STS Proangiogenic	UBTD2	0.237913	0.6868	0.999994
Capillary Venous Endothelial Cells	ZNF155	0.171745	0.687875	0.815493
CD8+ ISG	SLAMF1	0.121554	0.686088	0.832365
Matrix CAFs	PEMT	0.210265	0.68826	0.999515
Arterial Endothelial Cells	ILVBL	0.177051	0.687882	0.999833
M2 TREM2+ SPP1+	PCAT19	0.199661	0.686195	0.854122
Granulocytes_NIBAN1_TXNIPhi	NKIRAS1	0.15937	0.686203	0.815429
CD8+ Stressed	ZNF385D	0.165734	0.686104	0.84252
Tip Endothelial Cells	MTM1	0.162653	0.687895	0.993277
NK cells CD56 low	ZNF90	0.119429	0.686114	0.915317
DCs CD1c+	ARPP19	0.104841	0.686216	0.957384
CD8+ Early Activation	POLR3C	0.096331	0.686116	0.846525
Proinflammatory PMNs	AC104806.2	0.228791	0.686218	0.841566
JAK2_high_STS	MEGF6	2.65252	0.686833	0.999869
CD8+ Early Activation	ZBTB49	0.108471	0.686125	0.846525
NK cells CD56 low	NBPF26	0.181724	0.686127	0.915317
M2 TREM2+ SPP1+	AC008667.1	0.219734	0.686239	0.854122
STS Myofibroblastic	AC025437.4	0.497971	0.686856	0.990181
Arterial Endothelial Cells	HS1BP3	0.157757	0.687932	0.999833
CD4+ Stressed	LAMTOR3	0.107815	0.686145	0.818431
STS CTA high	OPHN1	0.383919	0.686868	0.948884
JAK2_high_STS	TAF9	0.3264	0.686868	0.999869
Arterial Endothelial Cells	L2HGDH	0.287334	0.687945	0.999833
Granulocytes_NIBAN1_TXNIPhi	AKAP6	0.26169	0.68626	0.815429
STS CTA high	C8orf37-AS1	0.726736	0.686875	0.948884
CD8+ Activated	SURF6	0.0955331	0.686163	0.825252
Tip Endothelial Cells	LINC01090	0.449587	0.687957	0.993277
Tip Endothelial Cells	XPC	0.161255	0.687957	0.993277
NK cells CD56 high	XPO4	0.126766	0.686172	0.834818
STS Epithelial-like	SLC25A20	0.333132	0.686885	0.823963
CD4+ Th17	SGSM3	0.108573	0.686175	0.865019
DCs AREG+	PPP1R12A	0.107986	0.68628	0.882314
Arterial Endothelial Cells	PEA15	0.178217	0.687982	0.999833
DCs CD1c+	PTPRO	0.14479	0.686294	0.957384
DCs AREG+	SKP2	0.187886	0.686298	0.882314
CD8+ Stressed	LINC02312	0.171939	0.686209	0.84252
CD8+ ISG	WWTR1	0.165342	0.686223	0.832462
STS Proangiogenic	AL138762.1	0.59265	0.686942	0.999994
CD8+ GZMK+ Tm	POLR2H	0.0994816	0.686243	0.821251
STS CTA high	TYROBP	0.868003	0.686957	0.948884
M2 TREM2+ SPP1+	SIDT1	0.176168	0.686346	0.854122
CD4+ Tfh	RNF121	0.124094	0.686251	0.839893
Capillary Venous Endothelial Cells	LIFR	0.285339	0.688042	0.815622
Granulocytes_NIBAN1_TXNIPhi	EIF2AK1	0.128227	0.686364	0.815429
CD4+ Th17	COQ7	0.0901458	0.686272	0.865019
STS Mesenchymal-like ECM Remodeling	SOCS2-AS1	0.352897	0.686988	0.907656
CD4+ Tfh	SAP130	0.121567	0.686277	0.839893
CD4+ Stressed	RNF122	0.140838	0.686283	0.818504
Arterial Endothelial Cells	AC079760.1	0.413858	0.688071	0.999833
M2 TREM2+ SPP1+	PAICS	0.124975	0.686384	0.854122
Proinflammatory PMNs	MAPK6-DT	0.224352	0.686388	0.841711
Granulocytes_NIBAN1_TXNIPhi	FOXN3	0.124298	0.686389	0.815429
STS CTA high	TBL1X	0.320909	0.687005	0.948884
STS Immunomodulatory	MPC2	0.12604	0.687006	0.999998
Matrix CAFs	FGGY	0.230001	0.688465	0.999515
M2 TREM2+ SPP1+	PRF1	0.202552	0.686395	0.854122
DCs CD1c+	EIF2AK2	0.138156	0.686402	0.957384
Immunoregulatroy PMNs	DCAF8	0.0943574	0.686407	0.798402
Pericytes	CPAMD8	0.266491	0.688095	0.99256
STS Immunomodulatory	PHGDH	0.265647	0.687029	0.999998
Monocytes EREG+	MAMLD1	0.261316	0.686416	0.944521
CD8+ Early Activation	SCNM1	0.0927863	0.686318	0.846525
M2 TREM2+ SPP1+	PKIA	0.20133	0.686423	0.854122
STS Mesenchymal-like ECM Remodeling	FAM174C	0.153413	0.687038	0.907656
DCs AREG+	FAM89A	0.163684	0.686434	0.882349
Inflammatory Monocytes	P3H1	0.122322	0.686436	0.841769
JAK2_high_STS	RPL17	0.489082	0.687054	0.999869
STS Epithelial-like	KCTD10	0.120831	0.687054	0.823963
CD4+ Activated	MRFAP1L1	0.112195	0.686348	0.889031
STS Myofibroblastic	VAMP2	0.133333	0.687072	0.990181
Arterial Endothelial Cells	PRKAA2	0.393545	0.688146	0.999833
Granulocytes_NIBAN1_TXNIPhi	IFNAR1	0.128538	0.686459	0.815429
STS Immunomodulatory	RPS27	0.133509	0.687099	0.999998
CD4+ Tregs	MTERF1	0.104359	0.686389	0.864303
CD8+ ISG	AC005306.1	0.137588	0.686392	0.832577
CD4+ Activated	LINC00221	0.22571	0.686397	0.889031
STS Mesenchymal-like Contactin+	ARHGEF4	0.451573	0.687123	0.901782
DCs AREG+	KBTBD7	0.176198	0.686523	0.882395
Immunoregulatroy PMNs	FAM135A	0.128284	0.686526	0.798402
STS Immunomodulatory	LINC01934	0.391934	0.687141	0.999998
STS Mesenchymal-like ECM Remodeling	ILRUN	0.101335	0.687141	0.907722
Mastocytes	MRPS28	0.107214	0.686535	0.952686
M2 TREM2+ SPP1+	MAFA	0.205282	0.686536	0.854198
Tip Endothelial Cells	NAPB	0.171776	0.688222	0.993277
Matrix CAFs	PATJ	0.349431	0.688606	0.999515
CD4+ Th17	HIKESHI	0.0950868	0.686444	0.865076
CD4+ Tn	SIRT7	0.107824	0.686445	0.875518
CD4+ T memory	MTREX	0.107388	0.686463	0.895294
STS Mesenchymal-like Contactin+	GTF2H4	0.210579	0.687176	0.901782
Granulocytes_NIBAN1_TXNIPhi	GTF3C3	0.160092	0.686569	0.8155
Arterial Endothelial Cells	TP53TG1	0.174804	0.688256	0.999833
STS Mesenchymal-like Contactin+	SLC24A2	0.562848	0.687196	0.901782
CD4+ Tfh	XPNPEP3	0.116763	0.686486	0.840014
Proinflammatory PMNs	PROX1	0.223818	0.686587	0.841837
Proinflammatory PMNs	AC009996.1	0.217536	0.686594	0.841837
STS Mesenchymal-like Contactin+	RMND5A	0.155399	0.687221	0.901782
Pericytes	BANK1	0.423021	0.688299	0.99256
CD4+ Tn	AL627422.2	0.168727	0.686515	0.875518
Macro SELENOP+ SLC40A1+	C2orf74	0.145657	0.686616	0.812527
NA	CYP4V2	0.169782	0.686619	0.798109
STS Proangiogenic	OGG1	0.248259	0.687232	0.999994
STS Epithelial-like	DDIT3	0.169844	0.687233	0.824106
Vascular CAFs	PPIE	0.131733	0.688692	0.985406
STS Proangiogenic	ALDH1A3	0.454337	0.68725	0.999994
STS Myofibroblastic	SHANK1	0.517688	0.687253	0.990181
CD4+ Activated	ALG2	0.102486	0.686546	0.889085
CD4+ T memory	SEMA4D	0.105607	0.686552	0.895294
CD4+ Tregs	AP5M1	0.103901	0.686553	0.864303
NA	DROSHA	0.16819	0.686662	0.798109
CD4+ Activated	AC015871.4	0.148448	0.686564	0.889085
CD4+ Tregs	SNHG32	0.125904	0.686569	0.864303
Proinflammatory PMNs	AL592429.2	0.234669	0.686676	0.841875
CD4+ Th17	PRMT3	0.110434	0.686584	0.865181
Granulocytes_NIBAN1_TXNIPhi	GUF1	0.156514	0.686684	0.815549
STS Mesenchymal-like Contactin+	RILP	0.26624	0.687301	0.901782
Tip Endothelial Cells	CNIH1	0.189273	0.688376	0.993277
NA	AC037198.1	0.257866	0.686692	0.798109
CD4+ T memory	ARPC1A	0.101153	0.686592	0.895294
STS Proangiogenic	LRTOMT	0.370455	0.687306	0.999994
STS Myofibroblastic	GPNMB	0.202495	0.687311	0.990181
Mastocytes	LINC01684	0.17103	0.686701	0.952709
Tip Endothelial Cells	TRIM37	0.15253	0.688389	0.993277
CD4+ Tregs	SLC30A9	0.11467	0.686605	0.864303
Immunoregulatroy PMNs	RPF2	0.0996809	0.686709	0.798489
Granulocytes_NIBAN1_TXNIPhi	PIF1	0.216733	0.68671	0.815549
STS Myofibroblastic	IFT88	0.112029	0.687327	0.990181
DCs CD1c+	SLC35B2	0.126156	0.686718	0.957384
Vascular CAFs	PDE6D	0.16308	0.688787	0.985406
JAK2_high_STS	USP8	0.243147	0.687336	0.999869
Pericytes	TMEM218	0.174267	0.688412	0.99256
Vascular CAFs	CATSPERG	0.297789	0.688798	0.985406
JAK2_high_STS	Z84485.1	1.19771	0.687345	0.999869
STS Mesenchymal-like Undiff.	RBM8A	0.164844	0.687345	0.910295
Matrix CAFs	TRIM8	0.160185	0.688808	0.999515
CD4+ Tn	ZNF845	0.146623	0.686642	0.875518
CD36+ CAFs	UBALD2	0.172426	0.688811	0.992363
STS CTA high	DERA	0.21941	0.687361	0.948884
Pericytes	MAATS1	0.422638	0.688438	0.99256
Mastocytes	C21orf62-AS1	0.188891	0.686753	0.952709
CD4+ Stressed	KDM4A-AS1	0.145764	0.686657	0.818886
NA	HECTD3	0.160856	0.686759	0.798109
CD8+ GZMK+ Tm	FBXO3	0.0935857	0.686661	0.821596
CD4+ T memory	HNRNPUL1	0.0924731	0.686661	0.895307
Vascular CAFs	NUAK1	0.20227	0.688828	0.985406
Monocytes EREG+	TMEM92-AS1	0.244849	0.686763	0.94453
Tip Endothelial Cells	THOC6	0.15536	0.688451	0.993277
STS CTA high	TRANK1	0.389586	0.687381	0.948884
STS Myofibroblastic	EFCAB11	0.144832	0.687397	0.990181
Mastocytes	ABCF2	0.131764	0.686786	0.952709
Vascular CAFs	GALNT2	0.182605	0.688854	0.985406
CD4+ Activated	ABHD4	0.144774	0.686695	0.889179
Vascular CAFs	SIAH1	0.177807	0.688862	0.985406
CD8+ ISG	KCTD7	0.154524	0.686696	0.832637
Granulocytes_NIBAN1_TXNIPhi	PRRC2B	0.111651	0.6868	0.815597
CD4+ Th17	SRI	0.116303	0.686702	0.865258
Matrix CAFs	SMG9	0.187992	0.688881	0.999515
Arterial Endothelial Cells	CHID1	0.154727	0.688508	0.999833
STS Proangiogenic	LRRC41	0.207743	0.687437	0.999994
STS Immunomodulatory	BHLHE22	0.455144	0.687443	0.999998
Tip Endothelial Cells	AP1AR	0.175951	0.688515	0.993277
NK cells CD56 low	PPP2R1A	0.101199	0.686733	0.915773
STS Mesenchymal-like Undiff.	EMC10	0.300027	0.687451	0.910296
STS CTA high	PRAF2	0.293406	0.687453	0.948884
Monocytes EREG+	CHADL	0.187152	0.686842	0.94453
CD4+ Tregs	TMPRSS6	0.171069	0.686748	0.864303
NK cells CD56 low	FAM168A	0.151259	0.686769	0.915773
Capillary Venous Endothelial Cells	PEX14	0.170633	0.688555	0.816024
STS Proangiogenic	PCCA	0.483935	0.687498	0.999994
STS Mesenchymal-like Contactin+	NOA1	0.146343	0.687501	0.901782
CD4+ Activated	AC024084.1	0.160327	0.686795	0.889182
STS Mesenchymal-like Contactin+	PSMD10	0.129421	0.687511	0.901782
Arterial Endothelial Cells	QPCTL	0.407563	0.688583	0.999833
STS Mesenchymal-like Contactin+	CCNI	0.158207	0.687513	0.901782
M2 APOC1+ APOE+	WFS1	0.173348	0.68691	0.854317
Vascular CAFs	PBXIP1	0.213468	0.688978	0.985406
DCs CD1c+	ZMAT1	0.148946	0.686931	0.957384
Arterial Endothelial Cells	ATF2	0.211272	0.688617	0.999833
Inflammatory Monocytes	FNTA	0.10384	0.686935	0.841813
Pericytes	MIPOL1	0.209419	0.68862	0.99256
STS Proangiogenic	RPE	0.186645	0.687572	0.999994
Arterial Endothelial Cells	ELAC1	0.163405	0.688644	0.999833
STS Myofibroblastic	LINC02580	0.526596	0.687574	0.990181
CD8+ Early Activation	LRRC45	0.143441	0.686863	0.846877
CD4+ Th17	GSAP	0.125127	0.686865	0.865357
CD4+ Activated	CLN8	0.109186	0.686872	0.889182
STS Proangiogenic	NAA40	0.266661	0.687591	0.999994
M2 TREM2+ SPP1+	RAB11FIP3	0.170901	0.686988	0.854462
NK cells CD56 low	ARL6IP4	0.0971515	0.686889	0.915853
Vascular CAFs	SZRD1	0.104794	0.68906	0.985406
Granulocytes_NIBAN1_TXNIPhi	SLC37A1	0.159975	0.687	0.815776
Vascular CAFs	YARS	0.156944	0.689067	0.985406
Inflammatory Monocytes	GLCE	0.125355	0.687008	0.84184
M2 TREM2+ SPP1+	KIAA1549L	0.20401	0.687012	0.854462
CD4+ Stressed	JRK	0.159897	0.686913	0.819063
STS CTA high	EN1	0.538356	0.687625	0.948884
CD4+ Tn	SERGEF	0.098883	0.686915	0.875523
STS CTA high	ZNF92	0.260319	0.687629	0.948884
M2 TREM2+ SPP1+	STRADA	0.136928	0.687019	0.854462
STS CTA high	APBA3	0.276661	0.687637	0.948884
CD8+ ISG	C11orf58	0.0955731	0.686933	0.832659
CD8+ Exhausted	AL049840.2	0.136859	0.686934	0.792388
Immunoregulatroy PMNs	OLFML3	0.169671	0.687035	0.798755
Monocytes EREG+	AC087286.2	0.270733	0.687038	0.944583
CD4+ Activated	APLNR	0.238571	0.686942	0.889196
CD4+ Tfh	CCNJL	0.214955	0.686945	0.840334
STS Mesenchymal-like Undiff.	RMDN2-AS1	0.404644	0.687658	0.910431
Tip Endothelial Cells	TRNT1	0.164288	0.688733	0.993277
DCs AREG+	PRPF40B	0.20192	0.687057	0.882803
STS Myofibroblastic	AL390800.1	0.399451	0.687671	0.990181
Vascular CAFs	NDUFAF3	0.180529	0.689124	0.985406
CD4+ Tn	NELFCD	0.094142	0.686966	0.875523
STS CTA high	ASPN	0.667021	0.687679	0.948884
CD8+ Stressed	ZNF12	0.0993779	0.686969	0.842977
M2 TREM2+ SPP1+	KCNC4	0.204553	0.687068	0.854462
STS Immunomodulatory	HOXD10	0.437872	0.687693	0.999998
NK cells CD56 low	CETP	0.235203	0.686983	0.915863
Arterial Endothelial Cells	CYP1B1-AS1	0.526902	0.688765	0.999833
Granulocytes_NIBAN1_TXNIPhi	ABCB10	0.172366	0.687086	0.815818
STS Mesenchymal-like ECM Remodeling	WDR5	0.115451	0.687704	0.90795
JAK2_high_STS	PCDHB9	1.98031	0.687707	0.999869
Macro SELENOP+ SLC40A1+	RPAIN	0.115005	0.687107	0.812779
JAK2_high_STS	CES4A	1.97152	0.687724	0.999869
Tip Endothelial Cells	RUSC1	0.145556	0.688795	0.993277
M2 TREM2+ SPP1+	NDRG2	0.22052	0.687114	0.854462
STS Mesenchymal-like Contactin+	HSDL1	0.181423	0.687731	0.901828
Vascular CAFs	NUP153	0.148993	0.68919	0.985406
Proinflammatory PMNs	LRRK1	0.12075	0.687128	0.842219
STS Mesenchymal-like Contactin+	IGFL2	0.434685	0.687751	0.901828
STS CTA high	CCDC84-DT	0.529675	0.687751	0.948884
DCs CD1c+	MSH3	0.123868	0.687148	0.957384
NA	S100Z	0.224609	0.68715	0.798361
CD4+ Tn	FYTTD1	0.0961859	0.687051	0.875523
STS Epithelial-like	CGREF1	0.458089	0.687769	0.824519
Pericytes	TMEM60	0.194871	0.68884	0.99256
Macro SELENOP+ SLC40A1+	BUB3	0.104021	0.687162	0.812779
STS Proangiogenic	IFNGR1	0.296593	0.687776	0.999994
CD4+ Activated	EREG	0.221399	0.68707	0.889286
STS Myofibroblastic	TRANK1	0.210044	0.687781	0.990181
DCs CD1c+	DHRS4-AS1	0.131919	0.687173	0.957384
Arterial Endothelial Cells	AASDHPPT	0.159323	0.688857	0.999833
Macro SELENOP+ SLC40A1+	ZBTB7A	0.0947532	0.687177	0.812779
CD4+ Tn	PSMD6-AS1	0.146613	0.68708	0.875523
STS Immunomodulatory	CEL	0.352058	0.687802	0.999998
Arterial Endothelial Cells	TMEM214	0.13701	0.688877	0.999833
CD8+ Stressed	YME1L1	0.100415	0.687097	0.843007
CD8+ GZMK+ Tm	SUMO3	0.109284	0.687097	0.821989
CD8+ ISG	CHRAC1	0.116816	0.6871	0.832674
NA	BLOC1S4	0.149799	0.6872	0.798361
Immunoregulatroy PMNs	MPRIP	0.111652	0.687202	0.798798
Arterial Endothelial Cells	N4BP2L2	0.100683	0.688889	0.999833
NK cells CD56 high	ZNF430	0.0962826	0.687109	0.835654
STS Mesenchymal-like ECM Remodeling	SLC29A1	0.355233	0.687821	0.90795
STS Mesenchymal-like Contactin+	ZNF814	0.316238	0.687822	0.901828
CD4+ T memory	DHX34	0.118968	0.687112	0.895742
Proinflammatory PMNs	GUCY1A2	0.21458	0.687214	0.842219
Arterial Endothelial Cells	DISP1	0.259268	0.688899	0.999833
Matrix CAFs	ZNF263	0.200628	0.689296	0.999515
NK cells CD56 low	TCF19	0.160508	0.687138	0.915863
Pericytes	ETHE1	0.172138	0.688923	0.99256
Pericytes	LEAP2	0.174558	0.688926	0.99256
CD4+ Tfh	SGSM2	0.121282	0.687146	0.840443
Monocytes EREG+	PTGFRN	0.150796	0.687246	0.944583
CD8+ ISG	BIK	0.142022	0.687151	0.832674
NK cells CD56 high	RPL17	0.102002	0.687152	0.835654
STS Mesenchymal-like Contactin+	SLC31A2	0.31532	0.687863	0.901828
CD36+ CAFs	NBR2	0.261964	0.689315	0.992363
Macro SELENOP+ SLC40A1+	RAB30-DT	0.108811	0.687257	0.812779
STS Proangiogenic	PIBF1	0.288137	0.687872	0.999994
NA	TTC7B	0.184349	0.687262	0.798361
Monocytes EREG+	HTR7	0.173623	0.687262	0.944583
CD8+ ISG	G0S2	0.171208	0.687164	0.832674
Tip Endothelial Cells	HIST1H1D	0.214826	0.688945	0.993277
CD8+ GZMK+ Tm	NAGPA	0.143044	0.687165	0.822005
CD4+ Stressed	SNAI3	0.114391	0.687166	0.819301
CD4+ Tfh	OCEL1	0.117528	0.687168	0.840443
Immunoregulatroy PMNs	RORA	0.172854	0.687267	0.798798
Mastocytes	CNPY4	0.169364	0.687274	0.952984
Capillary Venous Endothelial Cells	GAN	0.162768	0.688958	0.816198
Monocytes EREG+	AL008729.2	0.185637	0.687281	0.944583
Monocytes EREG+	AC007298.2	0.22073	0.687285	0.944583
Tip Endothelial Cells	C1orf35	0.163664	0.688978	0.993277
JAK2_high_STS	DNA2	1.28846	0.687913	0.999869
JAK2_high_STS	AL135999.1	1.65393	0.687917	0.999869
Vascular CAFs	RTL8A	0.160416	0.689373	0.985406
Macro SELENOP+ SLC40A1+	AL133259.1	0.148317	0.687315	0.812779
Granulocytes_NIBAN1_TXNIPhi	BMS1	0.147403	0.687316	0.816032
STS Immunomodulatory	TFB2M	0.121116	0.687945	0.999998
CD4+ Tfh	TRAF3IP3	0.110026	0.687236	0.840458
CD8+ Stressed	PTCD2	0.142594	0.687243	0.843041
STS Myofibroblastic	NRSN2	0.182783	0.687956	0.990181
Tip Endothelial Cells	RPRD1B	0.161576	0.689028	0.993277
Immunoregulatroy PMNs	RELA	0.113017	0.687348	0.798835
Matrix CAFs	SPDYA	0.371681	0.689414	0.999515
Tip Endothelial Cells	SNIP1	0.183316	0.68904	0.993277
STS Mesenchymal-like ECM Remodeling	PIEZO2	0.336455	0.687971	0.907983
STS Myofibroblastic	ESRP1	0.459185	0.687976	0.990181
Arterial Endothelial Cells	AC007009.1	0.236703	0.689048	0.999833
STS Myofibroblastic	DYNLRB1	0.185962	0.687985	0.990181
Proinflammatory PMNs	HBP1	0.106544	0.687381	0.842252
CD36+ CAFs	CHML	0.151306	0.689452	0.992363
Proinflammatory PMNs	CDK5RAP2	0.148102	0.687393	0.842252
STS Proangiogenic	SPC24	0.832059	0.688004	0.999994
Matrix CAFs	AKAP8	0.16067	0.689457	0.999515
Pericytes	PEX5L	0.463292	0.689078	0.99256
Proinflammatory PMNs	AC007991.3	0.212504	0.687399	0.842252
DCs AREG+	SWSAP1	0.180992	0.687406	0.882861
M2 TREM2+ SPP1+	RMDN2-AS1	0.242986	0.687414	0.854591
CD4+ Tn	ZFYVE9	0.13744	0.687315	0.875675
CD4+ Th17	YTHDC1	0.0874704	0.687318	0.865527
STS Myofibroblastic	NDUFA3	0.132247	0.688031	0.990181
STS Myofibroblastic	FHIT	0.33914	0.688032	0.990181
Matrix CAFs	PCDHB4	0.232714	0.689483	0.999515
M2 TREM2+ SPP1+	KIF20B	0.150963	0.687422	0.854591
M2 TREM2+ SPP1+	NFYA	0.138259	0.687427	0.854591
STS Mesenchymal-like Undiff.	LEAP2	0.197723	0.68804	0.910563
STS Mesenchymal-like Contactin+	AL390957.1	0.552609	0.68805	0.90194
Tip Endothelial Cells	PPA2	0.157186	0.68912	0.993277
NK cells CD56 high	ZNF627	0.114709	0.687345	0.835822
Granulocytes_NIBAN1_TXNIPhi	WDR48	0.129765	0.687453	0.816135
STS Immunomodulatory	MCOLN3	0.511118	0.688066	0.999998
DCs AREG+	HIST1H2BJ	0.181363	0.687465	0.882861
STS Epithelial-like	CXorf40A	0.191927	0.68808	0.824777
STS Immunomodulatory	DPY19L1	0.138164	0.688082	0.999998
CD4+ Activated	FARSB	0.113788	0.687374	0.889292
Tip Endothelial Cells	C12orf75	0.155259	0.689154	0.993277
CD4+ Activated	ZNF236	0.10165	0.687376	0.889292
STS CTA high	SYCP3	0.522658	0.688088	0.948884
STS Immunomodulatory	ARMT1	0.130941	0.68809	0.999998
CD4+ Tfh	Z82215.1	0.116478	0.687385	0.840496
STS Mesenchymal-like ECM Remodeling	MNS1	0.230975	0.688104	0.908023
Arterial Endothelial Cells	CDK17	0.179161	0.689175	0.999833
CD4+ Activated	GEMIN5	0.109216	0.687402	0.889292
CD4+ Th17	RBM25	0.0910222	0.68741	0.865527
CD8+ Exhausted	NID2	0.179158	0.687413	0.79276
CD8+ Early Activation	PPFIA1	0.118879	0.687431	0.846989
CD4+ Activated	AC026124.2	0.143209	0.687431	0.889292
CD4+ Tfh	FBXO48	0.163707	0.687432	0.840496
CD4+ Activated	AC026471.4	0.166997	0.687435	0.889292
CD4+ T memory	TSHZ1	0.107231	0.687436	0.895933
JAK2_high_STS	FBXO28	0.456065	0.688146	0.999869
STS Myofibroblastic	KATNB1	0.151812	0.688159	0.990181
M2 APOC1+ APOE+	UMPS	0.145502	0.687557	0.8546
STS CTA high	AL360091.3	0.533471	0.688169	0.948884
Monocytes EREG+	DGKA	0.13459	0.687561	0.944788
STS CTA high	EBAG9	0.212401	0.688173	0.948884
Macro SELENOP+ SLC40A1+	LMO2	0.116045	0.687568	0.812847
CD4+ Stressed	ZNF703	0.146174	0.68747	0.819506
Arterial Endothelial Cells	TBPL1	0.15669	0.68925	0.999833
Capillary Venous Endothelial Cells	MTRNR2L6	0.417692	0.689254	0.816369
CD4+ Activated	DDX27	0.0997413	0.687483	0.889292
Monocytes EREG+	RAB30	0.181993	0.687585	0.944788
CD4+ Tregs	PPP6R3	0.119494	0.687492	0.864519
M2 APOC1+ APOE+	NAE1	0.126449	0.687592	0.8546
STS Epithelial-like	G3BP1	0.112461	0.688207	0.824871
CD4+ Stressed	RTCB	0.105704	0.6875	0.819506
Inflammatory Monocytes	SH3GLB1	0.114692	0.687599	0.842108
STS Proangiogenic	KARS	0.205299	0.68821	0.999994
STS Mesenchymal-like ECM Remodeling	MON2	0.157028	0.688213	0.908023
CD4+ Tfh	CENPC	0.101498	0.687509	0.840522
Vascular CAFs	UBE2D4	0.157937	0.68967	0.985558
Tip Endothelial Cells	ADGRG2	0.428254	0.689294	0.993277
CD36+ CAFs	ICE1	0.115375	0.689675	0.992363
Tip Endothelial Cells	RNF41	0.140408	0.689297	0.993277
Tip Endothelial Cells	RGPD5	0.233979	0.689298	0.993277
NK cells CD56 low	STXBP5	0.151281	0.687532	0.915988
M2 APOC1+ APOE+	LARGE1	0.172307	0.687643	0.8546
DCs AREG+	MRPL20-AS1	0.18577	0.687645	0.882861
Pericytes	SLC17A5	0.206222	0.689325	0.99256
Arterial Endothelial Cells	GMEB2	0.152817	0.68933	0.999833
NK cells CD56 high	PHF5A	0.0957887	0.687554	0.835913
STS CTA high	AL627171.1	0.538237	0.688274	0.948884
Vascular CAFs	PPP2R3B	0.190573	0.689733	0.985558
Pericytes	SKP1	0.134879	0.689356	0.99256
STS Myofibroblastic	CCDC126	0.153325	0.688291	0.990181
STS Myofibroblastic	POC1B	0.106124	0.688293	0.990181
Arterial Endothelial Cells	SNX32	0.473425	0.689366	0.999833
CD8+ ISG	AGPAT2	0.1299	0.687598	0.833068
STS Mesenchymal-like Contactin+	AL138963.4	0.577028	0.688308	0.90194
STS CTA high	CERS4	0.52156	0.688311	0.948884
CD4+ Tfh	USP39	0.119856	0.687608	0.840575
JAK2_high_STS	MTO1	0.487116	0.688319	0.999869
STS Mesenchymal-like ECM Remodeling	CISD2	0.142721	0.688323	0.90803
Tip Endothelial Cells	SLC9B2	0.16356	0.689393	0.993277
JAK2_high_STS	AL133415.1	1.60568	0.688325	0.999869
CD4+ Th17	ZFAND4	0.107067	0.687625	0.865538
Pericytes	MRPL50	0.180693	0.689404	0.99256
CD4+ T memory	VIM-AS1	0.103933	0.687628	0.896009
JAK2_high_STS	AC010149.1	1.97597	0.688339	0.999869
DCs AREG+	RPS25	0.123246	0.687733	0.882861
CD4+ Activated	AL391839.1	0.147143	0.687645	0.889359
Vascular CAFs	SESN1	0.183482	0.689805	0.985559
JAK2_high_STS	AC016687.2	1.90015	0.688356	0.999869
DCs AREG+	AP2S1	0.126615	0.687751	0.882861
Monocytes EREG+	AL158071.4	0.206476	0.687763	0.944788
CD36+ CAFs	USP16	0.11692	0.689827	0.992363
Pericytes	CD52	0.313072	0.689455	0.99256
Pericytes	POLG2	0.257476	0.689467	0.99256
JAK2_high_STS	DIO3OS	3.10387	0.688408	0.999869
NK cells CD56 high	XRCC3	0.13785	0.687703	0.83593
STS Mesenchymal-like Contactin+	SLC7A4	0.566227	0.688412	0.90194
STS Mesenchymal-like Undiff.	GPR89B	0.177503	0.688416	0.910666
JAK2_high_STS	ALG1L2	2.07916	0.688417	0.999869
CD4+ Th17	ZNF331	0.125595	0.68771	0.865538
Granulocytes_NIBAN1_TXNIPhi	ARAP1	0.146266	0.687811	0.816442
CD8+ Activated	C12orf73	0.0957785	0.687718	0.826892
CD8+ ISG	HYI	0.164792	0.687721	0.833114
CD4+ Activated	AL592148.3	0.229727	0.687723	0.889359
JAK2_high_STS	RERGL	1.76778	0.688434	0.999869
Tip Endothelial Cells	SV2C	0.439456	0.689507	0.993277
NK cells CD56 high	GMFG	0.104021	0.687733	0.83593
DCs CD1c+	PGD	0.111108	0.687833	0.957384
STS Mesenchymal-like ECM Remodeling	LACTB	0.145772	0.688457	0.908063
DCs CD1c+	R3HDM4	0.159677	0.687849	0.957384
STS CTA high	MIB2	0.216793	0.68846	0.948884
CD8+ Stressed	GTF3C1	0.100536	0.687753	0.843328
STS Mesenchymal-like Contactin+	MRPL50	0.149404	0.68847	0.90194
CD4+ Th17	VARS	0.116664	0.687764	0.865538
STS Mesenchymal-like Contactin+	PHKG1	0.39974	0.688473	0.90194
Immunoregulatroy PMNs	YLPM1	0.0957157	0.687865	0.799379
STS Immunomodulatory	GAL	0.667519	0.688482	0.999998
CD4+ T memory	THAP12	0.0920577	0.687777	0.896071
CD4+ Activated	ZC3H12A	0.110452	0.687777	0.889359
Matrix CAFs	PDPR	0.161523	0.689938	0.999515
STS Epithelial-like	IL4R	0.207323	0.688503	0.825072
STS Mesenchymal-like ECM Remodeling	EIF4G2	0.103879	0.688506	0.908063
Mastocytes	SCAMP2	0.128404	0.6879	0.953264
STS Immunomodulatory	TMPO-AS1	0.455875	0.68851	0.999998
Tip Endothelial Cells	KRT17	0.436663	0.689583	0.993277
STS Epithelial-like	ZNF689	0.136798	0.688518	0.825072
CD8+ Exhausted	CTH	0.166695	0.687812	0.793075
NK cells CD56 low	AC097534.1	0.16152	0.687814	0.915988
STS Mesenchymal-like Contactin+	GLRX5	0.216561	0.688524	0.90194
STS Immunomodulatory	C1orf174	0.103803	0.688533	0.999998
NK cells CD56 low	TET1	0.149347	0.687825	0.915988
STS CTA high	ACYP2	0.325592	0.688534	0.948884
Tip Endothelial Cells	ALMS1	0.183634	0.689604	0.993277
CD36+ CAFs	PPP1R9A	0.324952	0.689985	0.992363
DCs AREG+	MYNN	0.140201	0.687932	0.882861
CD4+ Th17	AGPAT2	0.111482	0.687833	0.865538
CD4+ Th17	ZNF516	0.159578	0.687834	0.865538
CD8+ Exhausted	NDUFV2-AS1	0.127315	0.687842	0.793075
CD4+ Tfh	TFCP2	0.15161	0.687844	0.840797
Granulocytes_NIBAN1_TXNIPhi	FAM110B	0.18744	0.687946	0.816494
CD36+ CAFs	SNRNP40	0.122841	0.690008	0.992363
Proinflammatory PMNs	AL035634.1	0.228864	0.68795	0.842678
STS CTA high	EME1	0.642761	0.68856	0.948884
Proinflammatory PMNs	NCF4	0.138316	0.687959	0.842678
Immunoregulatroy PMNs	NSRP1	0.101588	0.687959	0.799432
JAK2_high_STS	SEMA5B	2.06921	0.688575	0.999869
Proinflammatory PMNs	CES1	0.239231	0.687968	0.842678
Arterial Endothelial Cells	MANBA	0.216932	0.689648	0.999833
STS CTA high	MBOAT2	0.284533	0.688584	0.948884
Macro SELENOP+ SLC40A1+	ST3GAL3	0.158143	0.687986	0.813263
Matrix CAFs	BBIP1	0.193094	0.690057	0.999515
Vascular CAFs	ST3GAL3	0.218389	0.690057	0.985612
Proinflammatory PMNs	INTU	0.182708	0.688001	0.842678
STS Mesenchymal-like ECM Remodeling	FILIP1	0.430485	0.688611	0.908131
DCs CD1c+	LINC00963	0.112647	0.688007	0.957384
DCs AREG+	LENG9	0.162233	0.68801	0.882861
STS Proangiogenic	UPP1	0.407898	0.688621	0.999994
Matrix CAFs	TESK1	0.214016	0.690069	0.999515
STS CTA high	SFXN3	0.483406	0.688621	0.948884
Tip Endothelial Cells	PLEKHM2	0.147824	0.689689	0.993277
Pericytes	PICK1	0.212192	0.68969	0.99256
STS Proangiogenic	RECQL4	0.654993	0.688626	0.999994
JAK2_high_STS	SYT2	2.07385	0.688627	0.999869
CD8+ ISG	SNHG31	0.136261	0.687928	0.833236
NK cells CD56 high	DCTN4	0.115363	0.687934	0.835947
CD8+ Exhausted	CLPX	0.111591	0.687945	0.793133
DCs CD1c+	ZNF354A	0.138315	0.688055	0.957384
CD8+ ISG	ZBTB8OS	0.10643	0.687956	0.833236
STS Proangiogenic	ITGAE	0.251516	0.688666	0.999994
CD4+ Tregs	RTTN	0.130844	0.687958	0.864519
STS Mesenchymal-like Undiff.	CEP78	0.0931294	0.688674	0.910879
CD4+ Tregs	IFI44	0.145808	0.687969	0.864519
STS CTA high	PHLPP2	0.360105	0.688678	0.948884
M2 APOC1+ APOE+	DNAJB9	0.111063	0.688072	0.854959
Monocytes EREG+	ATP6V1FNB	0.221484	0.688072	0.944788
STS Mesenchymal-like Contactin+	AC007317.2	0.589081	0.688687	0.901973
Pericytes	CUL4B	0.190168	0.689757	0.99256
STS CTA high	AC106739.1	0.607182	0.688691	0.948884
Mastocytes	LRP12	0.144431	0.688084	0.953264
STS CTA high	COLQ	0.518922	0.688695	0.948884
CD36+ CAFs	CDK8	0.188255	0.690152	0.992363
CD8+ Activated	VDAC1	0.09632	0.687997	0.827031
M2 TREM2+ SPP1+	ZNF816	0.205604	0.688096	0.855293
CD4+ T memory	PLXDC1	0.119949	0.688005	0.896127
Tip Endothelial Cells	NDUFAF2	0.172853	0.689782	0.993277
STS CTA high	EXO1	0.622083	0.688717	0.948884
Monocytes EREG+	TRPT1	0.132251	0.68811	0.944788
STS Immunomodulatory	PCDHB2	0.510783	0.688727	0.999998
Arterial Endothelial Cells	EMC4	0.161015	0.689794	0.999833
STS Mesenchymal-like Contactin+	TMEM273	0.665984	0.688729	0.901973
CD4+ Activated	CD101	0.245705	0.688026	0.889359
Mastocytes	ZNF165	0.196665	0.688127	0.953264
Pericytes	GNL1	0.159387	0.689813	0.99256
CD4+ Tregs	POLB	0.102238	0.68804	0.864519
CD4+ Tfh	VAMP1	0.12854	0.68804	0.840969
Tip Endothelial Cells	AC131571.1	0.473735	0.689815	0.993277
DCs AREG+	GALNT10	0.131037	0.688139	0.882944
Pericytes	NRG2	0.4096	0.689821	0.99256
Mastocytes	DUXAP8	0.189083	0.688145	0.953264
CD4+ Tregs	SNAPC3	0.0985451	0.688047	0.864519
STS Mesenchymal-like Contactin+	MSL2	0.166087	0.688758	0.901973
CD4+ Activated	LBHD1	0.152573	0.688058	0.889359
CD4+ Activated	TNFRSF19	0.213816	0.688061	0.889359
CD8+ GZMK+ Tm	BICDL1	0.15949	0.688061	0.822559
Pericytes	CTBP1	0.181996	0.689836	0.99256
STS CTA high	SEZ6L2	0.783008	0.688774	0.948884
STS Proangiogenic	DHX16	0.173116	0.688778	0.999994
Mastocytes	ERLIN2	0.110043	0.688175	0.953264
Pericytes	TRIM41	0.181582	0.689861	0.99256
Monocytes EREG+	STK10	0.160594	0.688186	0.944788
Pericytes	HLA-DQA2	0.37238	0.689866	0.99256
Monocytes EREG+	ARL5B	0.129781	0.688198	0.944788
M2 TREM2+ SPP1+	LINC02739	0.201993	0.6882	0.855356
STS CTA high	TRIM8	0.267835	0.688812	0.948884
Pericytes	ZNF677	0.173927	0.68988	0.99256
CD8+ ISG	VPS52	0.126998	0.688106	0.833351
Tip Endothelial Cells	AC106707.1	0.176905	0.689881	0.993277
CD8+ Early Activation	GATD1	0.10622	0.688108	0.847587
NK cells CD56 low	UBA2	0.0908794	0.68811	0.915988
CD4+ T memory	IDE	0.101438	0.688122	0.896127
STS Myofibroblastic	SHANK2	0.528174	0.68883	0.990181
STS Myofibroblastic	LINC00954	0.455426	0.688831	0.990181
STS Epithelial-like	APTR	0.142285	0.688832	0.825117
NA	BATF	0.171818	0.688224	0.799095
NK cells CD56 low	VCAN	0.193758	0.688125	0.915988
STS Immunomodulatory	AP003396.5	0.516081	0.68885	0.999998
Granulocytes_NIBAN1_TXNIPhi	TMEM107	0.195884	0.688242	0.816597
DCs AREG+	ZNF362	0.134729	0.688252	0.882961
NA	BMF	0.171181	0.688256	0.799095
STS Immunomodulatory	TXK	0.343077	0.688866	0.999998
Arterial Endothelial Cells	HIST2H2AC	0.204177	0.689933	0.999833
STS Immunomodulatory	HIST1H4E	0.436881	0.688869	0.999998
NK cells CD56 low	AL592295.4	0.116251	0.688169	0.915988
NK cells CD56 high	ATG2B	0.0979022	0.688172	0.836093
STS Epithelial-like	CCNB2	0.432499	0.68888	0.825117
Matrix CAFs	FKBP7	0.194844	0.690337	0.999515
DCs CD1c+	LTA4H	0.140912	0.688286	0.957384
Monocytes EREG+	PYCR2	0.133792	0.688289	0.944788
CD4+ T memory	SMPD4	0.10472	0.688192	0.896127
CD4+ Tfh	PYROXD2	0.171111	0.688196	0.841091
STS Mesenchymal-like Contactin+	HIST1H4C	0.279997	0.688918	0.902038
NK cells CD56 low	SELENBP1	0.243625	0.688211	0.915988
STS Proangiogenic	GSTZ1	0.263635	0.688919	0.999994
STS Proangiogenic	ERVK3-1	0.255887	0.688919	0.999994
STS Proangiogenic	MT-ND2	0.271323	0.68892	0.999994
DCs AREG+	REXO5	0.220278	0.688311	0.882961
CD8+ GZMK+ Tm	MTHFD2L	0.0941496	0.688214	0.822613
CD4+ Tn	NDUFV2	0.107811	0.688218	0.876225
STS Mesenchymal-like Undiff.	GBP2	0.210641	0.688925	0.910879
Mastocytes	SCNM1	0.115993	0.688317	0.953264
CD8+ Exhausted	LINC00324	0.129085	0.68822	0.79337
DCs CD1c+	SLC8A1	0.174589	0.688323	0.957384
STS CTA high	CSAD	0.284572	0.68894	0.948884
STS Mesenchymal-like ECM Remodeling	TOX	0.348445	0.688942	0.908214
Monocytes EREG+	PFKM	0.208061	0.688334	0.944788
JAK2_high_STS	AC093110.1	2.0663	0.688943	0.999869
STS Immunomodulatory	BRSK1	0.382972	0.688945	0.999998
STS Immunomodulatory	TMEFF2	0.539692	0.688949	0.999998
M2 APOC1+ APOE+	SNED1	0.192381	0.688352	0.85522
Mastocytes	PDGFD	0.210403	0.688366	0.953264
STS Epithelial-like	AC005562.1	0.154578	0.688978	0.825117
STS Mesenchymal-like Contactin+	JAK3	0.692747	0.688981	0.902038
STS CTA high	NR2F1	0.538439	0.688984	0.948884
STS Epithelial-like	RIOK1	0.0810028	0.688987	0.825117
CD36+ CAFs	NPAS3	0.376281	0.690437	0.992363
CD4+ Tfh	AL049840.2	0.130341	0.688286	0.841134
Vascular CAFs	ZFP64	0.15782	0.690453	0.985869
STS Mesenchymal-like Undiff.	BTN3A3	0.21997	0.689008	0.910879
Matrix CAFs	WDR55	0.144166	0.690457	0.999515
Arterial Endothelial Cells	MPV17L	0.359045	0.690078	0.999833
NK cells CD56 low	ZBTB22	0.159528	0.68831	0.915988
Mastocytes	GTF2B	0.128771	0.688411	0.953264
STS Mesenchymal-like ECM Remodeling	ACAT1	0.0903403	0.689021	0.908214
CD8+ GZMK+ Tm	UHRF2	0.113958	0.688314	0.822668
STS Mesenchymal-like Contactin+	AC008250.1	0.61498	0.689024	0.902038
Matrix CAFs	THAP1	0.131604	0.690471	0.999515
DCs CD1c+	C12orf66	0.170233	0.688417	0.957384
CD4+ Activated	CEACAM21	0.125317	0.688323	0.889475
Pericytes	EIF3D	0.149125	0.690097	0.99256
CD4+ Activated	TXK	0.160869	0.688326	0.889475
M2 TREM2+ SPP1+	ZFYVE27	0.134415	0.688425	0.855571
Mastocytes	SMARCD1	0.123496	0.68843	0.953264
Pericytes	CRCP	0.166306	0.690105	0.99256
STS Mesenchymal-like Contactin+	PLPP7	0.565302	0.689046	0.902038
Pericytes	ADM5	0.366169	0.690115	0.99256
CD4+ Tn	ANKDD1A	0.15558	0.688343	0.876225
JAK2_high_STS	LINC00648	1.80139	0.689056	0.999869
Inflammatory Monocytes	VAMP8	0.14889	0.688455	0.842611
JAK2_high_STS	RNF180	2.35152	0.689069	0.999869
CD4+ Tregs	OSBP2	0.135176	0.688362	0.864772
STS CTA high	SETD1B	0.186367	0.689079	0.948884
JAK2_high_STS	CAND1	0.230155	0.689082	0.999869
STS Immunomodulatory	HOXB6	0.454708	0.689088	0.999998
Proinflammatory PMNs	HLX	0.15598	0.688482	0.843077
Vascular CAFs	DPP8	0.155916	0.690537	0.985887
Mastocytes	HORMAD2-AS1	0.203041	0.688485	0.953264
STS Proangiogenic	USF1	0.284743	0.689094	0.999994
NK cells CD56 high	LIPE	0.139709	0.688387	0.836251
Matrix CAFs	OBI1	0.150411	0.690541	0.999515
Matrix CAFs	DDX6	0.138307	0.690548	0.999515
M2 TREM2+ SPP1+	CHRAC1	0.112986	0.688513	0.855588
Macro SELENOP+ SLC40A1+	SMARCD1	0.115857	0.688516	0.813768
Granulocytes_NIBAN1_TXNIPhi	TPP2	0.113774	0.688517	0.816758
CD8+ Exhausted	MYO19	0.130578	0.688423	0.793504
STS Immunomodulatory	LRCH4	0.150258	0.689141	0.999998
Arterial Endothelial Cells	OMD	0.450419	0.690219	0.999833
Macro SELENOP+ SLC40A1+	VENTX	0.138388	0.688546	0.813768
STS Myofibroblastic	KRTCAP3	0.447773	0.689182	0.990181
CD8+ Activated	CHAF1A	0.10421	0.688478	0.827348
STS Myofibroblastic	POU6F2-AS2	0.509014	0.689187	0.990181
CD4+ Stressed	PTGDS	0.229557	0.688489	0.820557
STS CTA high	PIF1	0.689048	0.689205	0.948884
DCs CD1c+	ANKRD28	0.191947	0.688601	0.957384
Granulocytes_NIBAN1_TXNIPhi	PDE4C	0.274353	0.688602	0.816758
STS Mesenchymal-like Contactin+	SNX10	0.554778	0.689212	0.902038
CD8+ ISG	NUDT16L1	0.115919	0.688505	0.833635
Pericytes	AC098588.3	0.473898	0.690278	0.99256
NK cells CD56 low	AF127577.2	0.154739	0.688509	0.915988
Tip Endothelial Cells	LTO1	0.158171	0.690282	0.993277
Pericytes	MEX3C	0.176023	0.690286	0.99256
Monocytes EREG+	LRFN5	0.209992	0.688614	0.944878
CD4+ Tfh	AC025946.1	0.17492	0.688517	0.841349
STS Proangiogenic	MFSD11	0.283219	0.68923	0.999994
STS Epithelial-like	SLC2A11	0.157432	0.689234	0.825356
CD8+ Early Activation	SOCS7	0.103835	0.688533	0.847692
STS CTA high	LINC02777	0.535463	0.689243	0.948884
Monocytes EREG+	ANKRD36B	0.16204	0.688639	0.944878
NK cells CD56 low	ZNF320	0.162597	0.688544	0.915988
NK cells CD56 low	MID1IP1	0.116673	0.688546	0.915988
Arterial Endothelial Cells	AMZ1	0.456098	0.69032	0.999833
STS Mesenchymal-like Contactin+	PTPRB	0.368998	0.689256	0.902038
DCs CD1c+	NPEPPS	0.105909	0.688649	0.957384
Monocytes EREG+	AC005062.1	0.22224	0.688656	0.944878
M2 APOC1+ APOE+	GTF2IRD1	0.197867	0.688658	0.855393
STS Proangiogenic	AP2S1	0.274191	0.689279	0.999994
STS Mesenchymal-like ECM Remodeling	COL13A1	0.457859	0.689279	0.908214
CD4+ Stressed	DDX51	0.156526	0.688574	0.820586
CD8+ Early Activation	AFG1L	0.109734	0.688575	0.847692
STS Proangiogenic	C11orf54	0.215561	0.689284	0.999994
STS Proangiogenic	FBXO3	0.217351	0.689289	0.999994
M2 TREM2+ SPP1+	C6orf89	0.128433	0.688687	0.855588
CD4+ Th17	PLAAT3	0.106752	0.688593	0.865881
Macro SELENOP+ SLC40A1+	SIDT1	0.149025	0.688694	0.813825
STS Immunomodulatory	ADCY9	0.186736	0.68931	0.999998
CD4+ Th17	SBNO2	0.104589	0.688605	0.865881
CD4+ Tregs	SOX2-OT	0.119726	0.688609	0.864934
CD4+ Tn	NDUFAF5	0.101916	0.688614	0.876225
STS Myofibroblastic	SPRR2G	0.549183	0.689321	0.990181
CD8+ Exhausted	TUBA4A	0.132098	0.688618	0.793669
CD4+ T memory	FBXO44	0.0962287	0.688619	0.896476
Granulocytes_NIBAN1_TXNIPhi	MBTPS1	0.126948	0.688728	0.816758
Arterial Endothelial Cells	COX19	0.15409	0.690402	0.999833
STS Proangiogenic	MRPS25	0.343193	0.68934	0.999994
Arterial Endothelial Cells	ABCG2	0.252504	0.690407	0.999833
Immunoregulatroy PMNs	XPC	0.106301	0.68874	0.800112
CD4+ Stressed	ERO1B	0.119649	0.688642	0.820586
STS Mesenchymal-like ECM Remodeling	APOBEC3G	0.244388	0.68935	0.908214
STS Proangiogenic	HOMER2	0.621414	0.689351	0.999994
Granulocytes_NIBAN1_TXNIPhi	SIPA1	0.125911	0.688751	0.816758
STS Immunomodulatory	ADAMTS20	0.413711	0.689363	0.999998
Proinflammatory PMNs	AP005262.2	0.210622	0.688768	0.843357
CD8+ GZMK+ Tm	SNAPC1	0.107367	0.68867	0.822839
CD4+ Th17	SON	0.086226	0.688678	0.865881
Granulocytes_NIBAN1_TXNIPhi	LILRA2	0.177892	0.688777	0.816758
NK cells CD56 low	TTC39A	0.17525	0.68869	0.915988
M2 APOC1+ APOE+	GLT8D1	0.131414	0.688798	0.855393
CD8+ ISG	INO80D	0.108648	0.688703	0.833676
JAK2_high_STS	MAPK7	0.599666	0.689411	0.999869
NK cells CD56 low	GTPBP6	0.0910312	0.688706	0.915988
NK cells CD56 low	LMBR1	0.182846	0.688708	0.915988
CD36+ CAFs	PTCD2	0.155477	0.690859	0.992363
STS Mesenchymal-like Undiff.	GAL	0.618438	0.689422	0.911016
STS Mesenchymal-like Undiff.	PGD	0.141291	0.689423	0.911016
Tip Endothelial Cells	EHHADH	0.199818	0.69049	0.993277
M2 TREM2+ SPP1+	RNF141	0.12886	0.688818	0.855605
STS Mesenchymal-like Contactin+	C1orf56	0.34899	0.689431	0.902038
CD8+ GZMK+ Tm	AC064836.4	0.108298	0.688726	0.822839
Vascular CAFs	KLHDC2	0.14463	0.690876	0.985921
STS Immunomodulatory	CHPF2	0.124999	0.689435	0.999998
Tip Endothelial Cells	FZD4-DT	0.433525	0.690507	0.993277
NA	CRY2	0.172482	0.688835	0.799522
Matrix CAFs	ZNF398	0.19326	0.690895	0.999515
STS Mesenchymal-like Contactin+	PRRG4	0.676502	0.689465	0.902038
CD8+ ISG	CCDC127	0.131065	0.688759	0.833677
Inflammatory Monocytes	SLC37A1	0.132297	0.688863	0.842849
Macro SELENOP+ SLC40A1+	AASDH	0.115855	0.688866	0.81397
JAK2_high_STS	AC090921.1	2.11325	0.689476	0.999869
NA	TMEM87B	0.125302	0.688869	0.799522
Matrix CAFs	ABCE1	0.111792	0.69092	0.999515
STS CTA high	ITGA10	0.783975	0.689478	0.948884
M2 APOC1+ APOE+	WBP2	0.123662	0.688872	0.855393
CD8+ GZMK+ Tm	HIST1H2AK	0.110665	0.688782	0.822839
Vascular CAFs	GUF1	0.138	0.690939	0.985921
STS Myofibroblastic	LIN28B-AS1	0.418562	0.689496	0.990181
CD4+ Th17	ZNF189	0.0966875	0.688796	0.865881
STS Myofibroblastic	POLR2M	0.10619	0.689502	0.990181
Matrix CAFs	CTNNB1	0.230328	0.690948	0.999515
CD8+ Activated	THAP4	0.0951315	0.688802	0.827582
STS Mesenchymal-like ECM Remodeling	PCMT1	0.101145	0.689509	0.908273
CD4+ T memory	AL451165.2	0.160241	0.68881	0.896573
STS CTA high	EIF1AD	0.212576	0.689521	0.948884
STS Proangiogenic	MRPL18	0.218568	0.689535	0.999994
M2 APOC1+ APOE+	AL359711.2	0.187272	0.688932	0.855393
CD4+ Stressed	AC090559.2	0.156842	0.688839	0.820586
STS Myofibroblastic	FUT4	0.151188	0.689547	0.990181
CD4+ Stressed	FAM228B	0.109408	0.688842	0.820586
STS Proangiogenic	CRABP2	0.467108	0.689548	0.999994
STS Proangiogenic	HMGN3	0.222936	0.689553	0.999994
CD4+ Activated	ZBED6	0.168914	0.688848	0.889788
Vascular CAFs	C2orf49	0.175455	0.691012	0.985921
M2 APOC1+ APOE+	ARPC5L	0.107728	0.688962	0.855393
STS Mesenchymal-like Contactin+	HLA-B	0.27816	0.689579	0.902038
Monocytes EREG+	ICK	0.139273	0.688979	0.945242
CD36+ CAFs	HNRNPAB	0.1232	0.691036	0.992363
CD8+ Activated	DHRS7	0.100925	0.68889	0.827582
CD8+ Stressed	AC008569.1	0.183826	0.688893	0.843496
CD4+ Activated	AC022167.2	0.16732	0.688897	0.889788
CD4+ Th17	RPS4Y1	0.211023	0.688897	0.865881
STS Proangiogenic	ARID3B	0.635877	0.689605	0.999994
CD8+ ISG	ZNF146	0.118788	0.6889	0.833744
Granulocytes_NIBAN1_TXNIPhi	MRTFA	0.183621	0.689	0.816818
CD8+ Stressed	LINC00996	0.17333	0.688904	0.843496
JAK2_high_STS	SETD3	0.364189	0.689616	0.999869
Granulocytes_NIBAN1_TXNIPhi	HARS	0.121914	0.689011	0.816818
CD8+ Early Activation	C2orf68	0.10097	0.688914	0.847962
M2 TREM2+ SPP1+	MPHOSPH9	0.1438	0.689016	0.855655
CD4+ Activated	LATS2	0.128007	0.688919	0.889788
Granulocytes_NIBAN1_TXNIPhi	ZC3HC1	0.174542	0.689025	0.816818
Granulocytes_NIBAN1_TXNIPhi	RFX5	0.151328	0.689028	0.816818
CD8+ GZMK+ Tm	SF3B4	0.0960385	0.68893	0.822888
STS Mesenchymal-like ECM Remodeling	CREB3	0.208062	0.689637	0.908372
CD8+ Stressed	TRIO	0.126464	0.688937	0.843496
NK cells CD56 low	MAT2B	0.118111	0.688939	0.915988
STS Myofibroblastic	AL022162.1	0.410674	0.689649	0.990181
DCs CD1c+	TANC2	0.187677	0.689046	0.957384
CD4+ Tn	PHACTR2-AS1	0.12703	0.68895	0.876289
STS CTA high	TVP23B	0.19771	0.689657	0.948884
Pericytes	PRDM16-DT	0.277787	0.690721	0.99256
JAK2_high_STS	DACT2	2.28273	0.689658	0.999869
Immunoregulatroy PMNs	ACTR10	0.0977779	0.689051	0.800358
NK cells CD56 low	TEFM	0.105296	0.688952	0.915988
CD4+ Th17	ZNF143	0.113294	0.68896	0.865881
CD4+ Tfh	DUSP16	0.152361	0.688964	0.841424
CD36+ CAFs	TMEM183A	0.110242	0.691124	0.992363
NK cells CD56 low	EXOC6	0.109484	0.688977	0.915988
STS Myofibroblastic	ACTR8	0.134737	0.689686	0.990181
STS Immunomodulatory	RPP38	0.131143	0.689699	0.999998
STS Proangiogenic	AL627171.2	0.435522	0.6897	0.999994
NK cells CD56 high	ENTPD1	0.154215	0.688995	0.836425
STS Immunomodulatory	LINC02408	0.372793	0.689705	0.999998
Pericytes	P2RX7	0.245562	0.690768	0.99256
STS Immunomodulatory	ZBTB2	0.142739	0.689706	0.999998
STS Proangiogenic	ACAD10	0.221356	0.689712	0.999994
Tip Endothelial Cells	EYA2	0.4455	0.690776	0.993277
NA	COX7A1	0.220425	0.689106	0.799684
CD4+ Tregs	ANKIB1	0.116239	0.689011	0.86512
STS Mesenchymal-like Contactin+	IL33	0.444221	0.689717	0.902038
Vascular CAFs	ADCYAP1R1	0.301558	0.691159	0.985921
Vascular CAFs	WDR53	0.283195	0.691163	0.985921
STS Mesenchymal-like Undiff.	AC007364.1	0.398152	0.689734	0.911182
CD4+ Tfh	ZFP90	0.113668	0.689028	0.841424
DCs CD1c+	DUS4L	0.17355	0.68913	0.957384
STS Immunomodulatory	FZR1	0.214925	0.68974	0.999998
Macro SELENOP+ SLC40A1+	CHMP4A	0.107884	0.689141	0.814177
CD4+ Tfh	PRKCSH	0.114479	0.689047	0.841424
STS Epithelial-like	WRAP53	0.560447	0.689753	0.825691
CD8+ ISG	ADPGK	0.0979315	0.689051	0.833822
Arterial Endothelial Cells	RNASEH2B	0.153887	0.690823	0.999833
STS Immunomodulatory	TGIF2	0.339618	0.689764	0.999998
Tip Endothelial Cells	AC020661.2	0.29532	0.69083	0.993277
M2 APOC1+ APOE+	SP100	0.106473	0.689164	0.855538
STS Proangiogenic	UBR7	0.211812	0.689775	0.999994
Arterial Endothelial Cells	LGR4	0.427485	0.690842	0.999833
DCs AREG+	SEC24C	0.1274	0.689174	0.883925
CD4+ Tfh	AC093495.1	0.167757	0.689076	0.841424
STS Mesenchymal-like Contactin+	DPP4	0.667083	0.689782	0.902038
Pericytes	NKAP	0.179173	0.69085	0.99256
M2 APOC1+ APOE+	SEMA3A	0.188233	0.689183	0.855538
STS Mesenchymal-like Undiff.	POGLUT3	0.141383	0.689799	0.911182
CD4+ Tregs	EIF4B	0.0944166	0.689094	0.86512
JAK2_high_STS	CCL11	2.49241	0.689804	0.999869
STS Mesenchymal-like Undiff.	SYS1	0.137904	0.689819	0.911182
STS Myofibroblastic	RHEX	0.430332	0.689821	0.990181
Inflammatory Monocytes	ZNF445	0.136672	0.689217	0.842976
CD8+ Early Activation	SLC5A6	0.142962	0.68912	0.848079
CD4+ Stressed	GSTK1	0.119093	0.689129	0.820612
JAK2_high_STS	PLEKHH2	0.670677	0.689841	0.999869
STS Mesenchymal-like Contactin+	STEAP1B	0.651906	0.689841	0.902038
Proinflammatory PMNs	FAM120AOS	0.105526	0.689236	0.843591
CD4+ Tn	LINC00624	0.131397	0.689142	0.876289
Granulocytes_NIBAN1_TXNIPhi	WASHC2A	0.135331	0.689248	0.817019
Mastocytes	MIR4435-2HG	0.146053	0.689252	0.953264
STS CTA high	YY1	0.16068	0.689869	0.949034
JAK2_high_STS	DOCK2	2.5668	0.68987	0.999869
Macro SELENOP+ SLC40A1+	KBTBD2	0.110453	0.689265	0.814222
CD4+ Tn	CLOCK	0.109393	0.689167	0.876289
STS Mesenchymal-like ECM Remodeling	HACD4	0.467055	0.689883	0.908407
STS Proangiogenic	SNX1	0.194723	0.689887	0.999994
Macro SELENOP+ SLC40A1+	TAF15	0.103821	0.689281	0.814222
Matrix CAFs	ADIPOR1	0.170733	0.691337	0.999515
CD4+ Tn	KLF5	0.150677	0.689191	0.876289
Arterial Endothelial Cells	FH	0.19506	0.69096	0.999833
Tip Endothelial Cells	RBIS	0.121889	0.690961	0.993277
CD8+ GZMK+ Tm	SOCS3	0.115488	0.689195	0.822967
Arterial Endothelial Cells	AC021231.1	0.498263	0.690979	0.999833
CD8+ GZMK+ Tm	STX17-AS1	0.175111	0.689213	0.822967
JAK2_high_STS	FAM160A1	1.73211	0.689929	0.999869
Immunoregulatroy PMNs	DPEP2	0.138155	0.689324	0.800619
STS Epithelial-like	UBQLN1	0.106329	0.689934	0.825792
Monocytes EREG+	AC016957.2	0.214536	0.689332	0.945322
CD8+ Activated	C11orf49	0.12236	0.689234	0.827865
Arterial Endothelial Cells	NSMCE4A	0.170517	0.691002	0.999833
STS Mesenchymal-like Undiff.	ADAM32	0.365532	0.689953	0.911182
STS Mesenchymal-like Undiff.	DZANK1	0.18734	0.689958	0.911182
STS Immunomodulatory	CYP4B1	0.638856	0.689958	0.999998
DCs CD1c+	RRNAD1	0.125119	0.689353	0.957384
CD4+ Activated	IGSF6	0.137098	0.689257	0.890149
JAK2_high_STS	FAM98B	0.470522	0.689963	0.999869
Matrix CAFs	RBM25	0.0824858	0.691404	0.999515
Macro SELENOP+ SLC40A1+	FADS1	0.153109	0.689363	0.814222
STS Mesenchymal-like Contactin+	LINC00630	0.284002	0.689971	0.902038
CD4+ T memory	SNAI3	0.101337	0.689267	0.896661
Pericytes	RAB27A	0.175127	0.691035	0.99256
Pericytes	LAMTOR5-AS1	0.384824	0.691044	0.99256
M2 TREM2+ SPP1+	SKA2	0.124065	0.689377	0.856038
STS CTA high	AC009139.2	0.459802	0.689989	0.949034
DCs CD1c+	D2HGDH	0.13208	0.689384	0.957384
STS CTA high	RNF122	0.609923	0.689994	0.949034
Vascular CAFs	NAA10	0.121077	0.691435	0.986036
Proinflammatory PMNs	PTCRA	0.224365	0.689404	0.843591
CD4+ Stressed	PATZ1	0.115539	0.689315	0.820705
Pericytes	TPD52L2	0.16946	0.691084	0.99256
Macro SELENOP+ SLC40A1+	ZNF131	0.0991334	0.689418	0.814222
CD4+ Th17	SNAI3-AS1	0.113368	0.68932	0.866047
CD4+ Activated	CH25H	0.229301	0.689322	0.890157
CD4+ Tn	LINC01320	0.153645	0.689327	0.876289
Macro SELENOP+ SLC40A1+	KDM5A	0.0991504	0.689428	0.814222
Inflammatory Monocytes	MIOS	0.107834	0.689428	0.84298
STS Myofibroblastic	STK32C	0.13482	0.690039	0.990181
Proinflammatory PMNs	AC026471.4	0.203395	0.689433	0.843591
M2 TREM2+ SPP1+	GMCL1	0.146801	0.689437	0.856046
Immunoregulatroy PMNs	TGS1	0.095549	0.689437	0.800694
CD4+ T memory	NCKIPSD	0.140844	0.689342	0.896661
CD4+ Tn	PUS7	0.112679	0.689352	0.876289
Arterial Endothelial Cells	PLCG1	0.149908	0.691131	0.999833
Proinflammatory PMNs	RASAL1	0.243989	0.68947	0.843591
STS Immunomodulatory	EIF4A2	0.117854	0.690077	0.999998
DCs AREG+	TOPBP1	0.111041	0.689471	0.884098
CD8+ Early Activation	NUFIP1	0.0959402	0.689379	0.848308
CD4+ Stressed	LZIC	0.103344	0.689385	0.820724
Inflammatory Monocytes	GSTP1	0.150194	0.689486	0.84298
M2 APOC1+ APOE+	IREB2	0.110104	0.689488	0.855721
M2 TREM2+ SPP1+	AC011933.2	0.204309	0.689488	0.856046
NK cells CD56 low	AC231533.1	0.168809	0.689404	0.916475
NK cells CD56 high	SNAI3	0.0957465	0.689412	0.836731
Monocytes EREG+	A2ML1-AS1	0.202417	0.689519	0.945322
STS Proangiogenic	ZP3	0.665335	0.690139	0.999994
DCs CD1c+	SLC2A9	0.15118	0.689536	0.957384
Capillary Venous Endothelial Cells	KDR	0.156888	0.691206	0.817858
STS Epithelial-like	GCNT4	0.344782	0.69015	0.825936
STS Immunomodulatory	SRGAP3	0.176882	0.690152	0.999998
Monocytes EREG+	KLHL8	0.126243	0.689546	0.945322
Immunoregulatroy PMNs	RCC1	0.132206	0.689556	0.800763
STS Mesenchymal-like Contactin+	DRGX	0.560655	0.690165	0.902038
CD36+ CAFs	MYO18A	0.306977	0.691607	0.992363
DCs CD1c+	PDIA4	0.124406	0.689564	0.957384
STS Mesenchymal-like Contactin+	ZNF317	0.197528	0.690171	0.902038
STS Proangiogenic	TNFRSF6B	0.728677	0.690171	0.999994
STS Mesenchymal-like ECM Remodeling	TMEM185B	0.131576	0.690172	0.908407
CD4+ Stressed	PELI1	0.136547	0.68947	0.820761
STS Proangiogenic	Z94721.1	0.59199	0.690183	0.999994
Granulocytes_NIBAN1_TXNIPhi	GATAD1	0.127481	0.689577	0.817292
Proinflammatory PMNs	MON1A	0.20571	0.68958	0.843663
STS Mesenchymal-like ECM Remodeling	IFI35	0.170065	0.690187	0.908407
STS Mesenchymal-like Undiff.	FLVCR2	0.408079	0.690196	0.911199
Mastocytes	MCM3	0.133569	0.689591	0.953264
STS Mesenchymal-like Contactin+	TRIM11	0.232575	0.690199	0.902038
STS Myofibroblastic	HS3ST3B1	0.465258	0.690204	0.990181
M2 TREM2+ SPP1+	PEX3	0.145721	0.6896	0.85612
Arterial Endothelial Cells	AC008892.1	0.532101	0.691269	0.999833
JAK2_high_STS	HOXD4	1.74948	0.690215	0.999869
DCs CD1c+	EEF2KMT	0.168175	0.689613	0.957384
CD8+ Stressed	TMEM245	0.128354	0.689515	0.843496
Macro SELENOP+ SLC40A1+	ZNF160	0.126777	0.689615	0.814383
Tip Endothelial Cells	PATJ	0.226769	0.691283	0.993277
STS Myofibroblastic	GRPR	0.448529	0.690224	0.990181
Capillary Venous Endothelial Cells	ZCWPW2	0.238884	0.691295	0.817894
Proinflammatory PMNs	AC048382.5	0.190744	0.689642	0.843676
Matrix CAFs	ACVRL1	0.182677	0.691692	0.999515
CD8+ Early Activation	RAVER2	0.128483	0.68955	0.848308
CD8+ Early Activation	PANX1	0.103995	0.689552	0.848308
CD4+ Tregs	DOT1L	0.111061	0.689554	0.865362
STS Mesenchymal-like Contactin+	METTL11B	0.644091	0.690259	0.902038
CD4+ Tregs	SRRM2	0.0830206	0.689558	0.865362
CD4+ T memory	RXYLT1-AS1	0.163618	0.689567	0.896661
CD4+ Stressed	PSMG3	0.11511	0.689568	0.820814
Matrix CAFs	SMYD3	0.259372	0.691711	0.999515
CD8+ ISG	PLXDC2	0.168888	0.689571	0.833984
CD4+ Activated	AL392172.1	0.117039	0.689575	0.890333
Monocytes EREG+	ZCCHC17	0.118576	0.689675	0.945322
CD8+ Activated	LRRC8A	0.0991345	0.689589	0.828049
STS Mesenchymal-like Contactin+	WASF3-AS1	0.538866	0.690297	0.902038
Monocytes EREG+	SCART1	0.209095	0.689695	0.945322
CD4+ Tfh	EFNA4	0.163008	0.689597	0.841828
Vascular CAFs	TSR3	0.199638	0.691743	0.986142
CD4+ Tfh	LAMP2	0.114091	0.689602	0.841828
M2 APOC1+ APOE+	PEX11G	0.151772	0.6897	0.855743
NK cells CD56 high	TPT1	0.100373	0.689605	0.836898
CD8+ Activated	BIRC6	0.106932	0.689606	0.828049
Pericytes	SERPINE2	0.268355	0.691371	0.99256
STS Mesenchymal-like ECM Remodeling	AP5B1	0.143616	0.690321	0.908407
STS Immunomodulatory	NSMCE1	0.0946501	0.690324	0.999998
Matrix CAFs	LINC01605	0.409884	0.691764	0.999515
M2 TREM2+ SPP1+	ZNF280D	0.11868	0.68972	0.85615
STS Proangiogenic	TYRO3	0.630618	0.690327	0.999994
Pericytes	PI4KA	0.180884	0.691389	0.99256
CD4+ Th17	VCPIP1	0.089226	0.689628	0.866145
STS Mesenchymal-like Contactin+	POLR3G	0.405166	0.690341	0.902038
CD8+ Early Activation	VIM-AS1	0.100845	0.689641	0.848308
Granulocytes_NIBAN1_TXNIPhi	RABEP2	0.153996	0.689741	0.817425
STS Immunomodulatory	ZC2HC1B	0.358459	0.690347	0.999998
NA	TMEM254	0.182521	0.689746	0.800183
Arterial Endothelial Cells	FLAD1	0.131317	0.691416	0.999833
Tip Endothelial Cells	SRSF1	0.181243	0.691419	0.993277
CD4+ Th17	CCT3	0.0918241	0.689657	0.866145
NK cells CD56 low	DNAH8	0.162707	0.689658	0.916635
DCs AREG+	CERK	0.14242	0.68976	0.884254
Vascular CAFs	SLC4A5	0.408175	0.691807	0.986142
CD4+ Tfh	OSBPL11	0.116113	0.689676	0.841828
DCs AREG+	APIP	0.109469	0.689776	0.884254
STS Mesenchymal-like ECM Remodeling	STARD13	0.189878	0.690382	0.908407
STS CTA high	FLT3LG	0.594164	0.690385	0.949034
CD8+ Activated	HMGXB3	0.0911181	0.689684	0.828078
CD4+ Tfh	AC007216.4	0.213668	0.689684	0.841828
Monocytes EREG+	TRIM56	0.115453	0.689788	0.945322
STS CTA high	POLR3K	0.363682	0.690395	0.949034
CD8+ GZMK+ Tm	DCAF16	0.0960025	0.689691	0.823215
CD4+ Activated	AC103706.1	0.168567	0.689693	0.89041
Granulocytes_NIBAN1_TXNIPhi	TRG-AS1	0.179604	0.689795	0.817425
NK cells CD56 low	AL356020.1	0.149241	0.6897	0.916635
STS Mesenchymal-like ECM Remodeling	RNASEL	0.216633	0.690405	0.908407
CD4+ T memory	PIAS1	0.115861	0.689703	0.896661
Monocytes EREG+	AL589745.1	0.218501	0.689801	0.945322
STS CTA high	RAB27B	0.869125	0.690416	0.949034
Matrix CAFs	RARA	0.197316	0.691858	0.999515
NA	CEACAM21	0.199791	0.689818	0.800183
DCs CD1c+	SNAI3	0.174721	0.689821	0.957384
Tip Endothelial Cells	EPB41L5	0.226482	0.691491	0.993277
STS Mesenchymal-like Contactin+	AMZ1	0.53	0.690431	0.902038
Immunoregulatroy PMNs	UBC	0.12687	0.689826	0.800797
Vascular CAFs	FLVCR1	0.311671	0.69187	0.986142
M2 TREM2+ SPP1+	AC116407.2	0.199472	0.689828	0.85615
Immunoregulatroy PMNs	HNRNPAB	0.107336	0.689828	0.800797
Proinflammatory PMNs	KIAA1958	0.232308	0.689829	0.843842
NA	AL591506.1	0.284773	0.68983	0.800183
NK cells CD56 low	AC010969.2	0.146625	0.689732	0.916635
M2 TREM2+ SPP1+	MTRF1	0.143667	0.689835	0.85615
CD4+ Th17	FXYD7	0.116865	0.689738	0.866145
CD4+ Th17	SHOC2	0.101451	0.68974	0.866145
CD36+ CAFs	FHIT	0.400675	0.691884	0.992363
STS Myofibroblastic	ZNF280A	0.436368	0.690453	0.990181
CD4+ Activated	AC008555.2	0.154152	0.689752	0.89041
STS Immunomodulatory	HIST1H3G	0.421307	0.69046	0.999998
Pericytes	PYROXD1	0.173679	0.691523	0.99256
Pericytes	PTGR1	0.20386	0.691526	0.99256
CD8+ ISG	LMAN2L	0.160466	0.689769	0.834104
DCs CD1c+	RAB11B-AS1	0.134352	0.689874	0.957384
M2 TREM2+ SPP1+	ACTA2	0.175975	0.689886	0.85615
JAK2_high_STS	NFE4	2.4189	0.690492	0.999869
STS Mesenchymal-like ECM Remodeling	ST6GALNAC4	0.157611	0.690497	0.908407
JAK2_high_STS	AC138512.1	1.66419	0.6905	0.999869
Arterial Endothelial Cells	COL4A4	0.38862	0.691562	0.999833
STS Immunomodulatory	AC147067.1	0.521631	0.690517	0.999998
Proinflammatory PMNs	INPP5E	0.214587	0.689914	0.843882
Arterial Endothelial Cells	ZNF236	0.17328	0.69158	0.999833
NK cells CD56 low	FAM160B2	0.120195	0.689819	0.916635
CD4+ Stressed	AHNAK	0.103902	0.689819	0.820898
STS CTA high	ARNT	0.210329	0.690531	0.949034
CD8+ ISG	KLHL12	0.128239	0.689829	0.83411
Tip Endothelial Cells	NRG3	0.431961	0.691594	0.993277
CD36+ CAFs	CLNS1A	0.129019	0.691972	0.992363
STS CTA high	TTC32	0.334701	0.690547	0.949034
CD8+ Early Activation	EMC1-AS1	0.114915	0.689846	0.848378
CD4+ T memory	NUDT5	0.0951596	0.689847	0.896771
CD8+ GZMK+ Tm	PPP6C	0.0971397	0.689853	0.823323
Mastocytes	AASDH	0.12613	0.689951	0.953264
Arterial Endothelial Cells	ZNF408	0.207075	0.691617	0.999833
Capillary Venous Endothelial Cells	MAPK8	0.144035	0.691619	0.818002
STS Proangiogenic	AP002370.2	0.590205	0.690563	0.999994
Monocytes EREG+	IRF3	0.114419	0.689958	0.945322
DCs AREG+	MOB1A	0.101339	0.689959	0.884285
CD8+ Early Activation	AC026341.1	0.13414	0.689864	0.848378
CD36+ CAFs	LY96	0.146803	0.692005	0.992363
STS Immunomodulatory	LINC00173	0.463741	0.690576	0.999998
CD4+ Tn	AC092140.1	0.135956	0.689874	0.87656
Matrix CAFs	TCEA2	0.25505	0.692021	0.999515
CD8+ Exhausted	PABPN1	0.110849	0.689883	0.794791
CD4+ Tregs	IMPAD1	0.0858371	0.689894	0.865625
DCs AREG+	AC016727.1	0.168021	0.689995	0.884285
CD4+ Stressed	AL445928.2	0.146849	0.689908	0.820898
CD4+ Stressed	DPP3	0.119434	0.689908	0.820898
Tip Endothelial Cells	LIG4	0.153754	0.691673	0.993277
Monocytes EREG+	ARHGAP21	0.117206	0.690011	0.945322
Granulocytes_NIBAN1_TXNIPhi	CSPP1	0.137236	0.690011	0.817425
STS Immunomodulatory	AL138787.2	0.36213	0.690618	0.999998
NK cells CD56 high	ECHDC1	0.0939305	0.689921	0.837148
STS Mesenchymal-like ECM Remodeling	NUDT5	0.157494	0.690626	0.908407
CD4+ Tfh	KIAA0825	0.183432	0.689926	0.84201
Vascular CAFs	FNBP4	0.113043	0.692068	0.986142
DCs CD1c+	ZNF555	0.166564	0.690028	0.957384
JAK2_high_STS	STX19	1.9954	0.690633	0.999869
STS Mesenchymal-like Undiff.	LGALS8	0.125032	0.690634	0.911411
DCs CD1c+	YTHDC2	0.120722	0.690035	0.957384
CD4+ Tn	UBL7-AS1	0.0965631	0.689941	0.87656
STS Mesenchymal-like Contactin+	ECT2	0.297659	0.690645	0.902038
CD4+ Tfh	CCNK	0.101021	0.689943	0.84201
Monocytes EREG+	DENR	0.112086	0.690045	0.945322
STS Mesenchymal-like Undiff.	WDR81	0.157113	0.690652	0.911411
Granulocytes_NIBAN1_TXNIPhi	PTPMT1	0.163752	0.690048	0.817425
STS Mesenchymal-like Contactin+	SNHG7	0.246097	0.690661	0.902038
CD8+ ISG	GPN1	0.106452	0.689958	0.834115
CD4+ Stressed	PKD2	0.132215	0.689964	0.8209
STS Proangiogenic	SARAF	0.25428	0.690674	0.999994
CD4+ Tregs	CAD	0.137849	0.689972	0.865651
CD4+ Activated	SAP30BP	0.0874601	0.689974	0.890622
STS CTA high	IQCG	0.222161	0.69068	0.949034
STS Immunomodulatory	AL022323.4	0.317819	0.690681	0.999998
STS Myofibroblastic	CR1	0.504132	0.690683	0.990181
STS Myofibroblastic	KNSTRN	0.21478	0.690683	0.990181
Tip Endothelial Cells	SPRY3	0.197645	0.691748	0.993277
CD8+ ISG	TTLL12	0.162661	0.689989	0.834115
CD8+ GZMK+ Tm	PHC3	0.111578	0.689993	0.823381
NK cells CD56 low	SUGT1	0.0947817	0.689996	0.916715
Tip Endothelial Cells	SCRN3	0.183437	0.691761	0.993277
STS Mesenchymal-like Contactin+	B3GNT5	0.372589	0.690704	0.902038
CD8+ Stressed	LIX1-AS1	0.132037	0.690001	0.843928
Tip Endothelial Cells	AL035071.2	0.479746	0.691764	0.993277
STS Mesenchymal-like ECM Remodeling	JAG1	0.191386	0.690718	0.908407
Matrix CAFs	JUND	0.155129	0.692154	0.999515
STS Mesenchymal-like Undiff.	MRFAP1L1	0.109318	0.690718	0.911411
Tip Endothelial Cells	NSA2	0.158305	0.691785	0.993277
Granulocytes_NIBAN1_TXNIPhi	HDDC3	0.149558	0.690123	0.817425
Monocytes EREG+	TSPAN7	0.202061	0.690125	0.945322
Vascular CAFs	GPD1L	0.300317	0.692167	0.986142
STS Immunomodulatory	AC012368.1	0.432434	0.690736	0.999998
STS Mesenchymal-like Contactin+	IGFBP3	0.478176	0.690737	0.902038
M2 TREM2+ SPP1+	PRPF38A	0.112808	0.690135	0.85633
Mastocytes	CENPI	0.203847	0.690141	0.953264
Vascular CAFs	DOP1B	0.16979	0.692184	0.986142
Capillary Venous Endothelial Cells	ATP5MG	0.085213	0.691811	0.818092
STS Mesenchymal-like ECM Remodeling	USP47	0.101892	0.690752	0.908407
DCs AREG+	ALDH18A1	0.176386	0.690148	0.884316
CD8+ ISG	TFIP11	0.118283	0.690051	0.834115
Monocytes EREG+	CUX1	0.132508	0.690154	0.945322
CD4+ T memory	IFT80	0.112233	0.690063	0.896962
Pericytes	AL360178.1	0.510777	0.691829	0.99256
STS Mesenchymal-like Contactin+	EBF3	0.363811	0.690775	0.902038
CD8+ ISG	RFXAP	0.113698	0.690072	0.834115
CD8+ Activated	RELB	0.111667	0.690073	0.828349
Granulocytes_NIBAN1_TXNIPhi	PPP1R8	0.129204	0.690173	0.817425
DCs AREG+	EPB41L5	0.201829	0.690175	0.884316
STS Mesenchymal-like ECM Remodeling	SLC7A6	0.191392	0.690782	0.908407
STS Immunomodulatory	MAIP1	0.0756208	0.690782	0.999998
STS Myofibroblastic	EXOC3L2	0.442465	0.690783	0.990181
JAK2_high_STS	IRS2	1.21178	0.690784	0.999869
DCs AREG+	NFE4	0.257435	0.690182	0.884316
Tip Endothelial Cells	GLT8D1	0.171337	0.691847	0.993277
STS Mesenchymal-like Contactin+	NRBP2	0.352755	0.690793	0.902038
Monocytes EREG+	ZNF830	0.119544	0.69019	0.945322
STS Immunomodulatory	TOP1	0.102717	0.690796	0.999998
CD4+ Th17	CES4A	0.150557	0.690105	0.86646
STS Mesenchymal-like Undiff.	DIAPH3	0.297088	0.690821	0.911411
JAK2_high_STS	LINGO1	2.60764	0.690823	0.999869
CD4+ Tfh	RTF2	0.102854	0.69012	0.842102
CD4+ Tfh	MAP4	0.0940186	0.690129	0.842102
STS Mesenchymal-like Undiff.	TBC1D17	0.136989	0.690834	0.911411
Pericytes	MAP3K1	0.23366	0.691898	0.99256
CD36+ CAFs	CEP128	0.337135	0.692281	0.992363
STS CTA high	RNMT	0.213592	0.690846	0.949034
STS Epithelial-like	NBR1	0.0892559	0.690847	0.826597
JAK2_high_STS	MAP3K21	1.90566	0.690853	0.999869
Pericytes	ZNF468	0.225351	0.691913	0.99256
CD4+ Activated	SESTD1	0.149923	0.690156	0.890694
Immunoregulatroy PMNs	PRPF18	0.105185	0.69027	0.801149
M2 TREM2+ SPP1+	SACS	0.136404	0.690272	0.856434
Tip Endothelial Cells	PRRC2B	0.126094	0.691946	0.993277
STS Proangiogenic	TPRKB	0.28537	0.690889	0.999994
Mastocytes	FMO4	0.178038	0.690288	0.953264
Macro SELENOP+ SLC40A1+	GPS1	0.115908	0.690288	0.814766
Vascular CAFs	VAMP5	0.160431	0.692329	0.986142
STS Mesenchymal-like Contactin+	RELA	0.164473	0.690904	0.902038
STS Immunomodulatory	P2RY11	0.355932	0.690906	0.999998
Tip Endothelial Cells	AC108449.1	0.436579	0.69197	0.993277
Pericytes	ALPK3	0.18278	0.691971	0.99256
Vascular CAFs	RFC2	0.149971	0.692358	0.986142
Granulocytes_NIBAN1_TXNIPhi	RAB33B	0.152172	0.69032	0.81745
Immunoregulatroy PMNs	BRD1	0.0989886	0.690322	0.801153
JAK2_high_STS	SPDYE5	1.6603	0.690929	0.999869
STS Mesenchymal-like ECM Remodeling	SAMD4B	0.125382	0.690929	0.908407
CD4+ Th17	IRGQ	0.143473	0.690233	0.866478
CD4+ Tfh	CASP8AP2	0.118976	0.690247	0.842178
CD8+ Exhausted	FABP4	0.297817	0.690251	0.795068
NK cells CD56 low	TCF12	0.163288	0.690257	0.916715
STS Immunomodulatory	CASQ2	0.437583	0.690962	0.999998
Granulocytes_NIBAN1_TXNIPhi	TRUB1	0.187832	0.690361	0.81745
Arterial Endothelial Cells	AC018616.1	0.443829	0.692027	0.999833
STS CTA high	POLE2	0.526409	0.690974	0.949034
NK cells CD56 low	PIGP	0.106096	0.690274	0.916715
CD4+ Tregs	R3HCC1	0.101599	0.690275	0.865831
Monocytes EREG+	CABIN1	0.123806	0.690379	0.94546
Mastocytes	ZNF611	0.126559	0.69038	0.953264
CD4+ Stressed	PGAM5	0.171718	0.690283	0.821215
NK cells CD56 low	FIBP	0.109153	0.690291	0.916715
DCs CD1c+	CCDC91	0.116777	0.690402	0.957384
JAK2_high_STS	BMP1	0.41001	0.691007	0.999869
STS Myofibroblastic	DPH2	0.156552	0.691007	0.990181
Vascular CAFs	NFAT5	0.194149	0.692457	0.986142
CD4+ T memory	NDUFB10	0.117739	0.690326	0.897088
STS Epithelial-like	CHI3L1	0.777048	0.691032	0.826704
STS Myofibroblastic	PDE4DIP	0.141795	0.691037	0.990181
Inflammatory Monocytes	CA13	0.170713	0.69044	0.843705
CD8+ Exhausted	C19orf12	0.106918	0.690343	0.795114
STS Immunomodulatory	NDUFS4	0.10355	0.691047	0.999998
Pericytes	SLC35A2	0.179959	0.692112	0.99256
CD36+ CAFs	EMID1	0.31039	0.692489	0.992363
CD4+ Activated	AP001033.2	0.14244	0.690354	0.890694
CD4+ Tn	STAG2	0.101653	0.690357	0.876761
Pericytes	ANO6	0.117952	0.692128	0.99256
STS Immunomodulatory	SULT1A1	0.280897	0.691076	0.999998
Immunoregulatroy PMNs	EPN1	0.121073	0.690473	0.801238
Granulocytes_NIBAN1_TXNIPhi	SYNE3	0.143384	0.690477	0.817469
STS Epithelial-like	USO1	0.0763795	0.691091	0.826704
STS Mesenchymal-like Contactin+	OBI1	0.154224	0.691102	0.902038
Matrix CAFs	AGFG1	0.138081	0.692538	0.999515
STS Proangiogenic	PMF1	0.336836	0.691107	0.999994
Mastocytes	HIGD1C	0.205761	0.690507	0.953264
JAK2_high_STS	C11orf95	0.495002	0.691112	0.999869
Tip Endothelial Cells	CYP4B1	0.44891	0.692178	0.993277
STS Epithelial-like	ERBB2	0.147748	0.691121	0.826704
STS CTA high	CPEB4	0.227851	0.691126	0.949034
STS Proangiogenic	COPG1	0.212108	0.691127	0.999994
Monocytes EREG+	C4orf47	0.213674	0.690526	0.94546
CD4+ Activated	MOB4	0.107082	0.69043	0.890694
Proinflammatory PMNs	MAP2K7	0.122888	0.690528	0.844507
STS Immunomodulatory	ERCC6L	0.361558	0.691135	0.999998
Capillary Venous Endothelial Cells	RDH10	0.155172	0.692192	0.818297
JAK2_high_STS	MYO9A	0.286017	0.691138	0.999869
Mastocytes	CALHM2	0.148976	0.690535	0.953264
Mastocytes	BTF3L4	0.0971789	0.690538	0.953264
NK cells CD56 high	CHMP1A	0.0902537	0.690442	0.837601
Monocytes EREG+	CCDC127	0.138631	0.69054	0.94546
STS CTA high	AQP11	0.53115	0.69115	0.949034
CD4+ Tfh	FANCB	0.150044	0.690449	0.842357
Capillary Venous Endothelial Cells	AL354740.1	0.139347	0.692217	0.818297
Granulocytes_NIBAN1_TXNIPhi	MTRNR2L1	0.339255	0.690558	0.817506
M2 TREM2+ SPP1+	SLFN12L	0.19543	0.690559	0.856674
M2 TREM2+ SPP1+	CAMP	0.210623	0.690571	0.856674
CD4+ T memory	CAND1	0.10645	0.690478	0.897106
Monocytes EREG+	MAP3K21	0.186188	0.690584	0.94546
STS Myofibroblastic	OLFM4	0.498217	0.691189	0.990181
JAK2_high_STS	CFHR1	2.34751	0.69119	0.999869
CD36+ CAFs	BABAM2	0.20817	0.692625	0.992363
Tip Endothelial Cells	PTGER3	0.215714	0.69225	0.993277
NA	COL6A3	0.235123	0.69059	0.800652
CD8+ GZMK+ Tm	ZNF101	0.0973042	0.690493	0.82359
NK cells CD56 low	PER2	0.112312	0.690493	0.916791
Pericytes	LONP2	0.175215	0.692256	0.99256
Tip Endothelial Cells	AC005699.1	0.450837	0.692262	0.993277
CD8+ ISG	AIF1	0.186224	0.690504	0.83439
JAK2_high_STS	CLDN1	2.13952	0.691209	0.999869
Mastocytes	FGF7	0.2073	0.690611	0.953264
STS Mesenchymal-like Contactin+	PPP1R16A	0.281534	0.69122	0.902111
Vascular CAFs	EIF2S1	0.140723	0.692654	0.986142
CD4+ Tregs	VRK1	0.0968906	0.690525	0.865893
STS Mesenchymal-like ECM Remodeling	LINC02328	0.382631	0.691229	0.908663
Arterial Endothelial Cells	SGO1-AS1	0.598476	0.6923	0.999833
Granulocytes_NIBAN1_TXNIPhi	AC026979.2	0.183046	0.690643	0.817538
CD4+ T memory	C2orf68	0.101358	0.690548	0.897106
STS Mesenchymal-like Undiff.	DUT	0.180051	0.691251	0.911629
CD8+ ISG	MIS18A	0.16179	0.690554	0.83439
Matrix CAFs	SEC23IP	0.145541	0.692691	0.999515
CD4+ Activated	MED4-AS1	0.162016	0.690557	0.890694
STS Myofibroblastic	LARP1	0.0945773	0.691259	0.990181
M2 TREM2+ SPP1+	RHBDL3	0.211946	0.69066	0.85672
Macro SELENOP+ SLC40A1+	SCO1	0.111075	0.69067	0.81504
NA	UCKL1	0.163762	0.690675	0.800652
NK cells CD56 high	DCP1A	0.0971086	0.690582	0.837616
CD4+ Stressed	HLCS	0.143606	0.690582	0.821447
CD8+ Exhausted	AP000331.1	0.189457	0.690586	0.795334
DCs AREG+	BTF3	0.1412	0.690684	0.884685
Vascular CAFs	AC015802.6	0.166192	0.692736	0.986156
STS CTA high	VMA21	0.187015	0.691303	0.949034
Pericytes	NTN4	0.270957	0.692364	0.99256
CD4+ Stressed	TRGV7	0.186985	0.690606	0.821447
Pericytes	SLC14A1	0.362395	0.692367	0.99256
DCs AREG+	RBM7	0.0997366	0.690708	0.884685
CD8+ Activated	GALNT6	0.100438	0.690612	0.828547
STS Mesenchymal-like Undiff.	MED24	0.114194	0.691316	0.911629
CD4+ T memory	UBXN4	0.0968636	0.690617	0.897106
STS Epithelial-like	APOL3	0.307909	0.691322	0.826784
STS Immunomodulatory	CHRNA1	0.443113	0.691328	0.999998
STS Mesenchymal-like Contactin+	MTCH1	0.164663	0.69133	0.902186
Macro SELENOP+ SLC40A1+	FTCDNL1	0.130133	0.690727	0.815049
STS Epithelial-like	TFAP4	0.16733	0.691338	0.826784
CD4+ Stressed	ADM	0.169568	0.69064	0.821447
DCs AREG+	PCGF6	0.155075	0.690741	0.884685
NK cells CD56 low	RORB	0.178057	0.690644	0.916791
Arterial Endothelial Cells	PCAT19	0.209791	0.692403	0.999833
CD8+ ISG	NRBF2	0.104048	0.690647	0.834436
CD8+ Early Activation	IL2RB	0.118847	0.690652	0.848609
CD4+ Activated	LCA5L	0.218289	0.690652	0.890694
DCs CD1c+	ZNF667-AS1	0.185699	0.690767	0.957384
Matrix CAFs	ALG1	0.200058	0.692803	0.999515
CD4+ Activated	BCL2L15	0.159695	0.690674	0.890694
Proinflammatory PMNs	ZNF232	0.189982	0.690772	0.844678
Monocytes EREG+	PROK2	0.308017	0.690772	0.945536
NK cells CD56 high	XRCC5	0.0971674	0.690685	0.837674
STS CTA high	LINC01500	0.531135	0.691392	0.949034
STS Mesenchymal-like ECM Remodeling	COQ2	0.1491	0.691392	0.908669
JAK2_high_STS	IL13RA2	2.40328	0.6914	0.999869
Pericytes	AL033523.1	0.482879	0.692459	0.99256
CD4+ Stressed	GART	0.0950667	0.690725	0.821485
CD4+ Th17	RUSC1	0.106929	0.69073	0.866816
STS Mesenchymal-like Contactin+	PIGO	0.27759	0.691431	0.902249
CD8+ Activated	YBEY	0.10347	0.690731	0.828616
CD8+ GZMK+ Tm	PBX4	0.148366	0.690732	0.823617
CD4+ Activated	ZSWIM4	0.183698	0.690735	0.890694
Monocytes EREG+	TRIM27	0.118459	0.690838	0.945536
CD4+ Activated	PDHA1	0.0961833	0.690746	0.890694
Matrix CAFs	EXT1	0.219804	0.692883	0.999515
Mastocytes	OSGEPL1	0.165721	0.690852	0.953264
M2 APOC1+ APOE+	ELAC2	0.12098	0.690855	0.856832
NK cells CD56 high	ZNF597	0.126029	0.690761	0.8377
Monocytes EREG+	KLKB1	0.231021	0.690864	0.945536
STS CTA high	ZNFX1	0.218971	0.691472	0.949034
Monocytes EREG+	CD34	0.199304	0.690871	0.945536
CD4+ Tn	GGA3	0.094022	0.690776	0.876961
CD4+ Tfh	CARS2	0.108829	0.690779	0.842624
NK cells CD56 low	MT-CO1	0.0882486	0.690786	0.916831
STS Epithelial-like	MRPS30	0.0971195	0.691494	0.826913
Arterial Endothelial Cells	CDYL2	0.146769	0.692553	0.999833
Pericytes	MYLIP	0.170084	0.692555	0.99256
Tip Endothelial Cells	ZNF831	0.407894	0.692555	0.993277
NK cells CD56 low	CXorf40A	0.150163	0.690816	0.916831
CD4+ Activated	AC105411.1	0.170391	0.690817	0.890694
CD4+ Stressed	KLHL3	0.152367	0.690818	0.82153
STS CTA high	LRRC28	0.210313	0.69152	0.949034
Pericytes	FHL3	0.205932	0.692579	0.99256
STS Immunomodulatory	PI4K2B	0.100938	0.691525	0.999998
Mastocytes	AC092747.4	0.172582	0.690922	0.953264
Tip Endothelial Cells	NMNAT1	0.19471	0.692598	0.993277
STS CTA high	NKIRAS1	0.24777	0.691546	0.949034
STS CTA high	STRAP	0.231055	0.691546	0.949034
Matrix CAFs	JMJD8	0.157244	0.692981	0.999515
M2 TREM2+ SPP1+	ACSS1	0.147221	0.690947	0.856826
Tip Endothelial Cells	STON1-GTF2A1L	0.441649	0.692608	0.993277
Pericytes	TEX30	0.204974	0.692611	0.99256
M2 TREM2+ SPP1+	SYF2	0.106839	0.690961	0.856826
NA	SPNS1	0.117035	0.690962	0.800897
CD4+ Activated	ADGRE3	0.226314	0.690866	0.890694
Mastocytes	PCGF5	0.118053	0.690966	0.953264
CD4+ Tn	AC022382.2	0.207152	0.690875	0.876961
CD4+ T memory	MCFD2	0.0946606	0.690888	0.897188
CD4+ Tfh	AC078846.1	0.155078	0.690889	0.842691
Immunoregulatroy PMNs	NAB1	0.121211	0.690991	0.801701
JAK2_high_STS	CTDP1	0.610885	0.691597	0.999869
JAK2_high_STS	LRMP	2.86232	0.691604	0.999869
CD4+ Tregs	SHC1	0.107091	0.690916	0.866121
M2 TREM2+ SPP1+	LINC00265	0.190539	0.691015	0.856826
STS CTA high	SART1	0.193511	0.691627	0.949034
Mastocytes	ITGB1	0.117989	0.691027	0.953264
STS Myofibroblastic	SOX2	0.440052	0.691632	0.990181
M2 APOC1+ APOE+	SMYD3	0.213407	0.691033	0.856854
Tip Endothelial Cells	RAB3GAP2	0.116473	0.692692	0.993277
NA	PTPN11	0.101548	0.691038	0.800902
CD8+ ISG	C2orf69	0.115507	0.690943	0.834727
CD8+ GZMK+ Tm	ACBD5	0.090594	0.690946	0.823689
CD4+ Th17	NPLOC4	0.100098	0.690947	0.866982
CD4+ Activated	TOX4	0.0911498	0.690953	0.890694
Granulocytes_NIBAN1_TXNIPhi	CEP290	0.138241	0.691052	0.817853
CD4+ Activated	CDC6	0.160771	0.690955	0.890694
CD4+ T memory	SLC39A10	0.10568	0.690955	0.897188
Macro SELENOP+ SLC40A1+	ANOS1	0.158765	0.691054	0.815317
Inflammatory Monocytes	IFNAR1	0.120649	0.691057	0.844238
STS Myofibroblastic	RHNO1	0.143136	0.691667	0.990181
Mastocytes	AC087521.2	0.187178	0.691067	0.953264
Tip Endothelial Cells	NEK3	0.164256	0.692731	0.993277
CD4+ Th17	MRPS14	0.0951647	0.690976	0.866982
Matrix CAFs	ATP6AP1L	0.209847	0.693111	0.999515
CD36+ CAFs	PPP1R15A	0.19127	0.693116	0.992363
CD8+ Early Activation	VPS51	0.0986027	0.690987	0.84863
Pericytes	SF3A1	0.204214	0.692743	0.99256
M2 TREM2+ SPP1+	GUCD1	0.117981	0.69109	0.856826
Vascular CAFs	SUCLG2	0.146097	0.693139	0.986526
STS Mesenchymal-like Undiff.	JHY	0.492282	0.691711	0.912021
STS CTA high	SREK1	0.127084	0.691711	0.949034
STS Mesenchymal-like ECM Remodeling	DENND4A	0.1818	0.691717	0.908861
STS Mesenchymal-like Undiff.	FYB1	0.348895	0.691719	0.912021
Mastocytes	AL117336.2	0.177699	0.691116	0.953264
Granulocytes_NIBAN1_TXNIPhi	NPHP4	0.17867	0.691118	0.817872
Inflammatory Monocytes	KDM4B	0.146976	0.691126	0.844238
CD4+ Tregs	SLC7A6	0.113248	0.691037	0.866202
STS Myofibroblastic	PRPS1	0.104753	0.691738	0.990181
Tip Endothelial Cells	MCM8	0.208468	0.692793	0.993277
Pericytes	TP53INP1	0.186286	0.6928	0.99256
CD4+ Activated	TMED4	0.0985391	0.691046	0.890694
DCs AREG+	ANKRD16	0.176028	0.691143	0.884954
STS Myofibroblastic	TCAIM	0.181937	0.691751	0.990181
CD8+ ISG	HDHD2	0.116978	0.691052	0.834793
STS Myofibroblastic	HYMAI	0.222673	0.691753	0.990181
Mastocytes	MITD1	0.0983522	0.691154	0.953264
JAK2_high_STS	ESRRA	0.428904	0.691757	0.999869
Proinflammatory PMNs	AC099560.1	0.239377	0.691157	0.845087
STS Immunomodulatory	OLFM2	0.477753	0.691761	0.999998
CD4+ Th17	FKRP	0.119528	0.691064	0.867021
STS Proangiogenic	ATP5F1B	0.22324	0.691769	0.999994
Tip Endothelial Cells	KCMF1	0.10635	0.692828	0.993277
CD8+ Activated	ESRRA	0.103518	0.691073	0.828822
M2 TREM2+ SPP1+	EXOC1	0.109107	0.691173	0.856826
STS CTA high	ZNF217	0.153766	0.69178	0.949034
Monocytes EREG+	AFAP1L1	0.198311	0.691184	0.945727
M2 APOC1+ APOE+	MAP11	0.139578	0.691185	0.856916
M2 TREM2+ SPP1+	DLGAP5	0.216606	0.691186	0.856826
STS Mesenchymal-like ECM Remodeling	ARPC2	0.130847	0.691801	0.908861
STS Mesenchymal-like ECM Remodeling	VIRMA	0.0620675	0.691802	0.908861
Vascular CAFs	HOXC10	0.336838	0.69325	0.986558
Arterial Endothelial Cells	CCDC141	0.389031	0.692877	0.999833
STS CTA high	LSM3	0.296249	0.691823	0.949034
NK cells CD56 high	PLEKHO2	0.103655	0.691129	0.837877
DCs AREG+	PRMT1	0.119983	0.691231	0.884956
CD8+ Exhausted	OTUD4	0.107624	0.691142	0.795854
Proinflammatory PMNs	CAMKMT	0.22729	0.69124	0.845124
Granulocytes_NIBAN1_TXNIPhi	FAM122B	0.154812	0.691241	0.817959
JAK2_high_STS	CLEC4A	2.07067	0.691848	0.999869
STS Immunomodulatory	SNCA	0.469639	0.691852	0.999998
STS Myofibroblastic	AP000753.2	0.454755	0.691855	0.990181
Pericytes	KIAA1257	0.225077	0.69291	0.99256
STS Proangiogenic	EML2	0.305983	0.691859	0.999994
CD4+ Stressed	GORAB	0.116706	0.69117	0.821885
CD8+ Early Activation	PRIM2	0.114141	0.691179	0.84876
Vascular CAFs	PLAC9	0.26757	0.693311	0.986558
DCs CD1c+	GPR34	0.191095	0.691279	0.957384
Capillary Venous Endothelial Cells	SAP18	0.113919	0.692936	0.818872
STS Epithelial-like	INO80C	0.125326	0.691883	0.827091
M2 TREM2+ SPP1+	ITGA10	0.195768	0.691284	0.856826
STS Proangiogenic	LINS1	0.240712	0.691892	0.999994
M2 TREM2+ SPP1+	SLC25A10	0.198461	0.691291	0.856826
Arterial Endothelial Cells	SPHK2	0.171526	0.69295	0.999833
CD8+ Stressed	LIME1	0.118947	0.691197	0.844812
JAK2_high_STS	AGGF1	0.226397	0.691897	0.999869
DCs AREG+	ACYP2	0.119564	0.691299	0.884956
Pericytes	ATP6V0D1	0.164385	0.692957	0.99256
Mastocytes	ZNF526	0.164204	0.691302	0.953264
Macro SELENOP+ SLC40A1+	AIMP1	0.11182	0.691306	0.815379
STS CTA high	PAFAH1B3	0.565105	0.691919	0.949034
Monocytes EREG+	LIPC-AS1	0.22172	0.691317	0.945727
M2 TREM2+ SPP1+	AL031727.2	0.224188	0.691323	0.856826
STS Myofibroblastic	HHIP-AS1	0.49279	0.691927	0.990181
CD4+ Tn	CD69	0.108819	0.691229	0.877209
STS CTA high	ZNF606	0.318203	0.69193	0.949034
CD8+ Activated	MSANTD4	0.104335	0.691231	0.828849
CD4+ Stressed	RPS16	0.102536	0.691234	0.821897
STS Immunomodulatory	ZIK1	0.388319	0.691935	0.999998
Tip Endothelial Cells	DCP2	0.168154	0.692991	0.993277
STS Immunomodulatory	SLC25A30	0.265265	0.691938	0.999998
NK cells CD56 high	SUMF1	0.152795	0.691245	0.837881
STS Myofibroblastic	ACSL4	0.12495	0.691949	0.990181
STS Mesenchymal-like Contactin+	ADGRE5	0.261213	0.691958	0.90277
Monocytes EREG+	XG	0.215355	0.691357	0.945727
STS Proangiogenic	DNAJC25	0.224956	0.69196	0.999994
Pericytes	KCTD16	0.477089	0.693018	0.99256
STS Myofibroblastic	STOML2	0.17351	0.691965	0.990181
M2 TREM2+ SPP1+	F2RL1	0.207576	0.691364	0.856826
DCs AREG+	SLC27A4	0.145845	0.691365	0.884956
CD8+ GZMK+ Tm	PSMB7	0.0972524	0.691269	0.823806
JAK2_high_STS	AL021918.5	1.67561	0.69197	0.999869
NA	GMPS	0.131598	0.691369	0.801172
Arterial Endothelial Cells	NBPF15	0.252908	0.693033	0.999833
M2 TREM2+ SPP1+	ZNF43	0.137795	0.691379	0.856826
CD8+ Activated	ZNF773	0.145944	0.691282	0.828849
CD4+ T memory	IL1B	0.14593	0.69129	0.897207
Tip Endothelial Cells	LIMS1	0.138624	0.693057	0.993277
CD8+ ISG	AL359706.1	0.13795	0.691304	0.834972
Arterial Endothelial Cells	MAP3K7	0.178047	0.693059	0.999833
CD8+ Activated	AAR2	0.108572	0.691307	0.828849
Pericytes	FAM120AOS	0.190741	0.693064	0.99256
CD8+ ISG	MDH2	0.110493	0.691311	0.834972
CD4+ Th17	ZBTB18	0.107128	0.691311	0.867259
STS CTA high	CERS5	0.172382	0.692011	0.949034
Macro SELENOP+ SLC40A1+	MIS18BP1	0.134816	0.691421	0.815456
STS CTA high	SLC44A2	0.290668	0.692029	0.949034
STS Mesenchymal-like Contactin+	RASSF9	0.690755	0.69204	0.90277
STS Epithelial-like	TWF1	0.10319	0.69204	0.827192
Arterial Endothelial Cells	DYRK1B	0.187234	0.693099	0.999833
CD4+ T memory	BTD	0.129138	0.691348	0.897207
Pericytes	BORCS8	0.183366	0.693105	0.99256
STS Myofibroblastic	LINC02056	0.435645	0.692053	0.990181
CD8+ Exhausted	GAK	0.107117	0.691357	0.795921
STS Immunomodulatory	ZNF611	0.182589	0.69206	0.999998
STS Mesenchymal-like Contactin+	ALPK1	0.338767	0.692065	0.90277
STS Myofibroblastic	PHACTR2	0.131514	0.692066	0.990181
Proinflammatory PMNs	FZD7	0.198412	0.691469	0.845295
JAK2_high_STS	EIF3L	0.257035	0.692073	0.999869
Pericytes	PLPP6	0.209623	0.693128	0.99256
M2 TREM2+ SPP1+	TM7SF2	0.185121	0.691482	0.856826
Arterial Endothelial Cells	NCKAP1L	0.384397	0.693145	0.999833
Inflammatory Monocytes	PSMC6	0.0971766	0.691492	0.844548
Mastocytes	DAXX	0.108697	0.691495	0.953264
STS CTA high	DNALI1	0.395526	0.692098	0.949034
NA	RFC4	0.197382	0.691498	0.801265
CD4+ Stressed	CAMKK2	0.1102	0.691408	0.822039
STS Myofibroblastic	LINC00639	0.385319	0.692109	0.990181
STS Mesenchymal-like ECM Remodeling	DNPH1	0.179867	0.692111	0.909083
DCs AREG+	PEX10	0.139074	0.69151	0.885046
Pericytes	TARBP2	0.176103	0.693167	0.99256
STS Myofibroblastic	SWT1	0.180283	0.692123	0.990181
STS Mesenchymal-like ECM Remodeling	MRPS12	0.166561	0.69213	0.909083
STS CTA high	INTS14	0.195822	0.692135	0.949034
Mastocytes	CLTA	0.128425	0.691536	0.953264
Proinflammatory PMNs	AC079305.1	0.186915	0.69154	0.845295
Immunoregulatroy PMNs	LTB4R	0.126225	0.691547	0.80221
STS Mesenchymal-like Contactin+	SCOC	0.140974	0.69215	0.902776
JAK2_high_STS	YLPM1	0.349226	0.692157	0.999869
STS Myofibroblastic	FAM177B	0.426015	0.692164	0.990181
CD4+ Activated	SLC2A1	0.107893	0.691467	0.890958
Pericytes	GPR89A	0.197724	0.693236	0.99256
Macro SELENOP+ SLC40A1+	CPOX	0.121479	0.691587	0.815554
DCs CD1c+	ITPRIPL2	0.123172	0.691588	0.957384
STS Proangiogenic	ANK1	0.702037	0.69219	0.999994
CD8+ Early Activation	PIGB	0.104734	0.691491	0.8488
Vascular CAFs	C16orf86	0.185779	0.693619	0.986703
STS Mesenchymal-like Undiff.	TPX2	0.336018	0.692192	0.912435
M2 TREM2+ SPP1+	TBC1D13	0.137918	0.691598	0.856826
STS Immunomodulatory	LINC01504	0.287414	0.692201	0.999998
Macro SELENOP+ SLC40A1+	RPL27	0.121536	0.691604	0.815554
Arterial Endothelial Cells	NR1D2	0.20862	0.693262	0.999833
CD4+ Th17	NFXL1	0.104281	0.691516	0.867302
STS Epithelial-like	COQ10A	0.131778	0.692217	0.827294
Matrix CAFs	ABL2	0.157058	0.693665	0.999515
STS Epithelial-like	NPAS2	0.383382	0.692245	0.827294
DCs AREG+	CCNQ	0.11704	0.691646	0.88515
M2 TREM2+ SPP1+	PPP6C	0.1056	0.691647	0.856826
CD4+ Tregs	THUMPD3	0.104612	0.69155	0.866416
CD4+ Tn	TMEM267	0.118407	0.691552	0.877473
STS Proangiogenic	MSR1	0.733866	0.692254	0.999994
CD4+ Tfh	MXRA8	0.295226	0.69157	0.843387
JAK2_high_STS	KSR2	2.15471	0.692273	0.999869
STS Immunomodulatory	PLA2G6	0.239399	0.692276	0.999998
Pericytes	CNTNAP2	0.482077	0.693335	0.99256
Capillary Venous Endothelial Cells	NEK10	0.231751	0.693335	0.81908
Inflammatory Monocytes	TIMM17A	0.100054	0.691686	0.844548
Mastocytes	MT-CO1	0.192575	0.691687	0.953264
M2 TREM2+ SPP1+	KBTBD8	0.137778	0.691702	0.856826
M2 TREM2+ SPP1+	PRRC2A	0.122785	0.691706	0.856826
Pericytes	TIGAR	0.170171	0.693365	0.99256
CD8+ Early Activation	ADARB1	0.112642	0.69162	0.848891
Pericytes	SPRY1	0.274188	0.693373	0.99256
Immunoregulatroy PMNs	LRRC41	0.113073	0.691726	0.802268
Inflammatory Monocytes	OPA1	0.106895	0.691727	0.844548
CD36+ CAFs	RAP1A	0.106191	0.693759	0.992363
CD8+ Exhausted	DYNC2H1	0.145972	0.691646	0.796134
STS Epithelial-like	ATXN1L	0.094351	0.692351	0.827364
M2 TREM2+ SPP1+	ATP6AP1L	0.180062	0.69175	0.856826
STS Mesenchymal-like Contactin+	MRPS12	0.230555	0.692358	0.902849
DCs AREG+	ANKUB1	0.276075	0.69176	0.885177
STS Mesenchymal-like Undiff.	AL022238.2	0.346769	0.692368	0.912468
CD8+ GZMK+ Tm	NDUFB3	0.11444	0.691674	0.82403
Pericytes	AC105450.1	0.517793	0.693425	0.99256
DCs AREG+	TMEM158	0.163423	0.691775	0.885177
CD8+ ISG	ME1	0.225763	0.691678	0.83535
NK cells CD56 low	GNG5	0.109372	0.691684	0.917664
CD36+ CAFs	PROX1	0.36849	0.693813	0.992363
STS Mesenchymal-like ECM Remodeling	AHNAK2	0.361114	0.692389	0.909271
M2 APOC1+ APOE+	DISP1	0.186179	0.691792	0.85714
Granulocytes_NIBAN1_TXNIPhi	TCTEX1D2	0.172594	0.691792	0.818376
CD36+ CAFs	KIAA1143	0.114599	0.693824	0.992363
M2 APOC1+ APOE+	ZNF124	0.125695	0.6918	0.85714
CD4+ Th17	PI4KB	0.100109	0.691703	0.867425
NK cells CD56 high	FAM98B	0.0986425	0.691703	0.838175
CD4+ Tfh	TMEM80	0.110777	0.691705	0.843483
NA	TOPORS	0.108761	0.691803	0.80147
STS Proangiogenic	CCDC189	0.519643	0.692407	0.999994
STS Myofibroblastic	GRK2	0.0922571	0.692418	0.990181
Capillary Venous Endothelial Cells	AKAP13	0.0956024	0.693484	0.819175
Matrix CAFs	GTF2H3	0.146349	0.693861	0.999515
Arterial Endothelial Cells	USP7	0.0954993	0.693487	0.999833
Proinflammatory PMNs	ENHO	0.238528	0.691841	0.845502
NK cells CD56 low	MCM6	0.103326	0.691746	0.917664
STS Myofibroblastic	PPM1H	0.436702	0.69245	0.990181
CD4+ Th17	NT5C3B	0.0970819	0.691754	0.867425
CD4+ Activated	SORBS2	0.178156	0.691756	0.890958
CD4+ Activated	C2orf68	0.105742	0.691757	0.890958
STS Proangiogenic	CRIPAK	0.412503	0.692456	0.999994
CD8+ Early Activation	DLG3	0.100596	0.691759	0.848892
Proinflammatory PMNs	HOXB6	0.213188	0.691859	0.845502
Pericytes	AMOT	0.223092	0.693514	0.99256
Arterial Endothelial Cells	PDCD7	0.155076	0.693519	0.999833
STS Proangiogenic	PFN2	0.313762	0.692471	0.999994
CD4+ Tfh	VARS2	0.189633	0.691774	0.8435
CD8+ ISG	MED25	0.116243	0.691782	0.835409
CD4+ Tregs	AC009060.1	0.117514	0.691788	0.866571
DCs AREG+	AP000640.2	0.21388	0.691885	0.885249
CD8+ Early Activation	AC009495.1	0.14226	0.691789	0.848892
Vascular CAFs	CAAP1	0.161391	0.693915	0.986755
STS CTA high	AP002518.2	1.07592	0.692495	0.949208
M2 TREM2+ SPP1+	FAM217A	0.196287	0.691894	0.856826
Matrix CAFs	GORAB-AS1	0.276153	0.693923	0.999515
STS Immunomodulatory	AL135791.1	0.315547	0.692498	0.999998
M2 TREM2+ SPP1+	KYAT1	0.209519	0.691898	0.856826
CD36+ CAFs	UBALD1	0.209717	0.693928	0.992363
Immunoregulatroy PMNs	TANGO2	0.109085	0.691901	0.802415
STS Myofibroblastic	ADORA2A	0.415193	0.692509	0.990181
STS Immunomodulatory	INTS13	0.0940165	0.69251	0.999998
CD4+ T memory	HMG20A	0.101421	0.691813	0.897415
DCs CD1c+	ABTB1	0.139749	0.69191	0.957384
NK cells CD56 low	AP3B1	0.111647	0.691818	0.917679
STS Mesenchymal-like Contactin+	CD302	0.299125	0.692516	0.902849
STS Mesenchymal-like Contactin+	TRAF1	0.417626	0.69252	0.902849
Pericytes	FLRT2	0.305617	0.693579	0.99256
Inflammatory Monocytes	TRIM28	0.106292	0.691935	0.844648
STS Mesenchymal-like Undiff.	GMFG	0.207002	0.692539	0.912585
STS CTA high	COPS3	0.273729	0.692541	0.949208
M2 APOC1+ APOE+	MPRIP	0.113605	0.691943	0.85714
Tip Endothelial Cells	UBB	0.120485	0.693603	0.993277
STS Myofibroblastic	C1orf159	0.151059	0.69256	0.990181
STS Proangiogenic	EEF1A1	0.237371	0.692561	0.999994
STS CTA high	SPOCK1	0.798695	0.692566	0.949208
STS Myofibroblastic	HSDL1	0.124525	0.692567	0.990181
STS Myofibroblastic	COX6B1	0.114553	0.692568	0.990181
CD8+ GZMK+ Tm	ZSWIM5	0.1472	0.691877	0.824143
Mastocytes	MTIF3	0.1018	0.691975	0.953264
Pericytes	PPP1R15B	0.19113	0.693636	0.99256
CD8+ Early Activation	CES2	0.13531	0.691896	0.848955
CD36+ CAFs	LSM1	0.166916	0.694023	0.992363
CD4+ Th17	RPUSD1	0.0970251	0.691902	0.867497
JAK2_high_STS	SLC47A1	2.06754	0.692603	0.999869
NA	GNPNAT1	0.16252	0.692006	0.801626
STS Mesenchymal-like Undiff.	LMAN2L	0.0996498	0.692606	0.912585
DCs AREG+	ACBD4	0.189993	0.692009	0.885254
NK cells CD56 low	RPS27A	0.112906	0.691914	0.917726
Monocytes EREG+	TIGD5	0.171313	0.692015	0.945817
Macro SELENOP+ SLC40A1+	TOP2B	0.0888178	0.692016	0.815921
Monocytes EREG+	SPATA21	0.194285	0.692027	0.945817
STS CTA high	RWDD2A	0.258232	0.69263	0.949208
STS Myofibroblastic	GABRA5	0.508492	0.692635	0.990181
DCs AREG+	POMT2	0.173103	0.692038	0.885254
JAK2_high_STS	HIST1H4D	2.04391	0.692645	0.999869
STS CTA high	VCP	0.280319	0.692647	0.949208
DCs AREG+	TRIT1	0.152934	0.692051	0.885254
M2 TREM2+ SPP1+	OBSCN	0.198211	0.692053	0.856853
CD4+ Th17	BRI3	0.11068	0.691956	0.867497
Macro SELENOP+ SLC40A1+	ORAI1	0.107282	0.692065	0.815921
STS Mesenchymal-like ECM Remodeling	SMC4	0.134959	0.692667	0.909443
Pericytes	FRMPD4	0.505169	0.693721	0.99256
STS Myofibroblastic	AC092153.1	0.405364	0.692673	0.990181
M2 TREM2+ SPP1+	KIF13B	0.13686	0.692074	0.856853
CD8+ Stressed	DNAJC6	0.133807	0.691979	0.845104
M2 TREM2+ SPP1+	AC087627.1	0.215129	0.692077	0.856853
Granulocytes_NIBAN1_TXNIPhi	ADRB2	0.193165	0.692082	0.818657
STS Proangiogenic	KIF3A	0.182953	0.692684	0.999994
Arterial Endothelial Cells	DHX57	0.167465	0.693736	0.999833
CD4+ Tregs	CFLAR-AS1	0.140261	0.691989	0.8667
STS Immunomodulatory	AC020704.1	0.506949	0.692694	0.999998
Tip Endothelial Cells	MTREX	0.169624	0.693748	0.993277
JAK2_high_STS	C19orf18	1.93622	0.692699	0.999869
CD4+ Tregs	FRMD5	0.141693	0.692004	0.8667
Immunoregulatroy PMNs	LINC00476	0.133034	0.692103	0.80257
STS CTA high	NUP62	0.233643	0.692717	0.949228
M2 TREM2+ SPP1+	TRIM5	0.14705	0.69213	0.856853
CD8+ Activated	SCFD1	0.10167	0.692034	0.829424
Proinflammatory PMNs	RB1	0.0948334	0.692137	0.845652
CD4+ Activated	HENMT1	0.108377	0.692044	0.891177
Vascular CAFs	WASHC1	0.139051	0.69417	0.986755
CD4+ Tfh	SPATA2	0.172488	0.692052	0.843704
Capillary Venous Endothelial Cells	WTAP	0.136803	0.693813	0.819426
DCs AREG+	TMEM260	0.136615	0.692167	0.885332
Mastocytes	TAF1B	0.133819	0.692167	0.953264
STS Mesenchymal-like Undiff.	ACTB	0.158799	0.692771	0.91271
JAK2_high_STS	MADCAM1	2.14293	0.692772	0.999869
STS Mesenchymal-like ECM Remodeling	ABRAXAS1	0.107068	0.692775	0.909515
STS Proangiogenic	TYW1B	0.774693	0.692778	0.999994
Monocytes EREG+	GCNT4	0.220161	0.692178	0.945817
CD4+ T memory	ZNF791	0.0913374	0.692081	0.897415
Mastocytes	HES1	0.158482	0.692182	0.953264
Immunoregulatroy PMNs	GABPB2	0.139803	0.692193	0.802582
CD36+ CAFs	ZSWIM7	0.17251	0.69422	0.992363
NK cells CD56 low	BCKDHA	0.106176	0.692109	0.917771
STS Immunomodulatory	CCDC86	0.191996	0.69282	0.999998
CD8+ Activated	R3HDM2	0.100695	0.692123	0.829424
CD8+ Activated	GPALPP1	0.103787	0.692135	0.829424
Tip Endothelial Cells	SPATA5	0.241759	0.693886	0.993277
M2 APOC1+ APOE+	HSF2	0.152823	0.692245	0.857198
STS Myofibroblastic	PRTFDC1	0.164391	0.692854	0.990181
Immunoregulatroy PMNs	SGPP2	0.205538	0.692255	0.802597
Arterial Endothelial Cells	LRRC4C	0.450432	0.693906	0.999833
Mastocytes	TBRG4	0.126164	0.69226	0.953264
M2 APOC1+ APOE+	ARPC1A	0.111015	0.692261	0.857198
STS CTA high	LAS1L	0.220587	0.692863	0.949353
CD4+ Stressed	LETM2	0.134019	0.692171	0.82269
Tip Endothelial Cells	RCC1L	0.180405	0.69392	0.993277
NA	TTC21A	0.195891	0.692274	0.801879
CD8+ ISG	CTIF	0.133918	0.692177	0.835678
STS Mesenchymal-like Undiff.	AC087280.2	0.399767	0.692875	0.912776
CD4+ T memory	TNFRSF13C	0.144914	0.69218	0.897415
CD8+ ISG	ADHFE1	0.11263	0.692185	0.835678
Monocytes EREG+	AL445248.1	0.203545	0.692285	0.945817
CD4+ T memory	PPIC	0.164996	0.692195	0.897415
STS Proangiogenic	RGS3	0.665256	0.692899	0.999994
STS Immunomodulatory	RTN1	0.419526	0.692899	0.999998
Vascular CAFs	INSIG1	0.160762	0.69433	0.986755
STS Mesenchymal-like Contactin+	PARD6B	0.471255	0.692908	0.903118
NK cells CD56 high	COX4I1	0.104307	0.692214	0.838551
Pericytes	SIRT6	0.184374	0.693962	0.99256
CD4+ Tregs	SRP68	0.0931572	0.692216	0.866822
Capillary Venous Endothelial Cells	BLMH	0.140111	0.693972	0.819545
DCs CD1c+	AL499604.1	0.146689	0.692323	0.957384
Pericytes	SCART1	0.487182	0.693978	0.99256
M2 APOC1+ APOE+	ZFYVE19	0.140246	0.692332	0.857198
CD8+ GZMK+ Tm	GATD3B	0.148935	0.692242	0.824305
CD4+ Tn	DHRS7B	0.110417	0.692248	0.877956
Immunoregulatroy PMNs	AC087627.1	0.190521	0.69235	0.802651
STS Proangiogenic	RNF4	0.160969	0.692954	0.999994
M2 APOC1+ APOE+	CCT5	0.102833	0.692357	0.857198
NK cells CD56 high	GFM2	0.103574	0.692261	0.838551
Mastocytes	OLFM2	0.195914	0.692359	0.95332
Granulocytes_NIBAN1_TXNIPhi	LMTK2	0.230326	0.69236	0.818927
CD4+ T memory	STAT2	0.112348	0.692275	0.897415
CD8+ GZMK+ Tm	ENOSF1	0.123015	0.692276	0.824305
NK cells CD56 low	PLN	0.141041	0.692276	0.917807
CD4+ Tn	TFIP11	0.10047	0.692279	0.877956
DCs AREG+	TRPM6	0.258643	0.692382	0.885419
STS Immunomodulatory	AC013470.2	0.382836	0.692989	0.999998
CD8+ Exhausted	ZNF195	0.114464	0.6923	0.796705
Vascular CAFs	MICALL1	0.304441	0.694425	0.986755
STS Proangiogenic	HAS2-AS1	0.52169	0.693001	0.999994
CD4+ Tfh	ADNP2	0.108626	0.692305	0.843885
CD4+ T memory	AL109824.1	0.153718	0.692307	0.897415
STS Mesenchymal-like ECM Remodeling	MAFB	0.270824	0.693005	0.909712
STS Immunomodulatory	TMEM234	0.149885	0.693008	0.999998
DCs AREG+	NMD3	0.107155	0.692409	0.885419
Arterial Endothelial Cells	VIL1	0.369355	0.694063	0.999833
CD36+ CAFs	GKAP1	0.25468	0.694448	0.992363
DCs CD1c+	AC016583.2	0.197521	0.692426	0.957384
CD4+ Stressed	NEDD8	0.124648	0.692331	0.822793
CD8+ ISG	PP2D1	0.13394	0.692334	0.835678
STS Mesenchymal-like Contactin+	MSTO1	0.27829	0.693041	0.903118
CD4+ T memory	TOM1L1	0.126102	0.692347	0.897415
CD4+ Activated	CDKL4	0.215039	0.692351	0.89139
DCs AREG+	MIR3681HG	0.213459	0.692451	0.885419
STS Myofibroblastic	AC087854.1	0.349432	0.69306	0.990181
CD4+ Activated	DMKN	0.218416	0.692386	0.89139
STS Mesenchymal-like ECM Remodeling	ZNF3	0.121028	0.693084	0.909712
STS Myofibroblastic	PSMC3	0.126305	0.693084	0.990181
CD8+ Early Activation	SLC3A1	0.114848	0.692392	0.849394
Pericytes	TMEM107	0.217539	0.69414	0.99256
Matrix CAFs	TAF4B	0.380994	0.694522	0.999515
CD4+ Stressed	TADA2A	0.107242	0.692404	0.822793
CD4+ Tn	SLC22A4	0.173004	0.692405	0.878043
CD8+ ISG	NXPE3	0.111259	0.692406	0.835698
Matrix CAFs	ZNF300	0.25774	0.694529	0.999515
Monocytes EREG+	NLE1	0.190001	0.69251	0.945817
M2 APOC1+ APOE+	AC100858.3	0.163728	0.692514	0.857264
CD4+ Stressed	AP001021.3	0.18267	0.69242	0.822793
Vascular CAFs	TTLL5	0.204447	0.694547	0.986755
DCs AREG+	AL365295.1	0.222683	0.692527	0.885446
STS Proangiogenic	PRMT2	0.227954	0.693127	0.999994
CD36+ CAFs	IFRD1	0.0964509	0.694557	0.992363
STS Mesenchymal-like Undiff.	INTS2	0.0858521	0.693137	0.912905
Macro SELENOP+ SLC40A1+	TTC14	0.11177	0.692542	0.816366
JAK2_high_STS	MAEA	0.316705	0.693153	0.999869
CD8+ ISG	NECTIN3	0.120879	0.692469	0.835699
NA	CHI3L2	0.218224	0.692567	0.802106
CD8+ GZMK+ Tm	GABPB2	0.0874173	0.692472	0.8244
STS Proangiogenic	ANKRD13B	0.383986	0.69317	0.999994
Monocytes EREG+	AL355574.1	0.178575	0.692571	0.945817
Arterial Endothelial Cells	LBR	0.142124	0.694224	0.999833
Pericytes	AC007780.1	0.489054	0.694225	0.99256
Monocytes EREG+	SLC3A1	0.196705	0.692579	0.945817
Proinflammatory PMNs	AL359232.1	0.214757	0.692579	0.846065
Vascular CAFs	AC008014.1	0.356072	0.694602	0.986755
Arterial Endothelial Cells	AC092535.4	0.445413	0.694233	0.999833
Vascular CAFs	RFC4	0.204989	0.694609	0.986755
JAK2_high_STS	NPL	1.13028	0.69319	0.999869
STS Immunomodulatory	CD83	0.216922	0.693191	0.999998
Capillary Venous Endothelial Cells	LGALS9	0.155315	0.69424	0.819708
STS Mesenchymal-like Undiff.	TXNDC17	0.162819	0.693192	0.912905
JAK2_high_STS	HOXA-AS3	2.09193	0.69321	0.999869
CD8+ Exhausted	ERRFI1	0.136708	0.69252	0.796899
STS Epithelial-like	LINC01252	0.432174	0.693232	0.827786
STS Mesenchymal-like Undiff.	OTUD1	0.160573	0.693238	0.912905
Tip Endothelial Cells	PXN	0.183219	0.694287	0.993277
Mastocytes	CLPX	0.110124	0.692639	0.953505
Monocytes EREG+	SENP3	0.149448	0.692649	0.945817
JAK2_high_STS	IGSF6	1.80162	0.693257	0.999869
Vascular CAFs	ALG1	0.199513	0.69468	0.986755
NK cells CD56 high	CCL18	0.179111	0.692562	0.838748
Immunoregulatroy PMNs	KLF4	0.149731	0.692666	0.802886
Matrix CAFs	BRAP	0.144168	0.694688	0.999515
Mastocytes	ZBTB42	0.190165	0.692668	0.953505
STS Myofibroblastic	MMP10	0.3925	0.693277	0.990181
STS Epithelial-like	RGS9	0.260477	0.69328	0.827786
STS Myofibroblastic	AVL9	0.155135	0.693284	0.990181
CD4+ Tfh	COX14	0.125555	0.692588	0.844029
Vascular CAFs	HLA-C	0.238015	0.694713	0.986755
STS CTA high	SV2A	0.770264	0.693293	0.94979
CD4+ Tregs	TMEM44-AS1	0.111272	0.692602	0.866925
STS Proangiogenic	DERL1	0.209055	0.693299	0.999994
Immunoregulatroy PMNs	TRAF5	0.135086	0.6927	0.802886
CD4+ T memory	AL133493.1	0.149207	0.692605	0.897546
STS Mesenchymal-like Undiff.	ATG14	0.126469	0.693307	0.912927
STS Myofibroblastic	NAIP	0.161371	0.693308	0.990181
Proinflammatory PMNs	C2orf69	0.129295	0.692713	0.846102
CD8+ Activated	MCM4	0.11532	0.692617	0.829686
DCs CD1c+	KYNU	0.201694	0.692722	0.957384
JAK2_high_STS	TM4SF19	2.36522	0.693322	0.999869
Matrix CAFs	BRD2	0.158823	0.694749	0.999515
Matrix CAFs	KDM1B	0.138669	0.69475	0.999515
STS Immunomodulatory	ALDH3B1	0.431405	0.693344	0.999998
M2 TREM2+ SPP1+	VCAN-AS1	0.215333	0.692746	0.857149
Matrix CAFs	ACTR6	0.128193	0.694772	0.999515
NK cells CD56 high	CDIPT	0.0906509	0.692662	0.838802
NK cells CD56 low	NAXD	0.107826	0.692664	0.918081
Pericytes	GSTO2	0.270989	0.694411	0.99256
Mastocytes	RSAD1	0.136077	0.692768	0.953562
Matrix CAFs	SNX18	0.134378	0.694793	0.999515
DCs AREG+	UGCG	0.155584	0.692776	0.885686
M2 TREM2+ SPP1+	TNFAIP8	0.121421	0.692793	0.857149
STS Mesenchymal-like ECM Remodeling	DERA	0.121719	0.693394	0.909981
CD4+ Tfh	YJU2	0.117242	0.692708	0.844029
Pericytes	LSM2	0.161158	0.694454	0.99256
M2 TREM2+ SPP1+	LPAR2	0.165708	0.69281	0.857149
CD8+ GZMK+ Tm	PLAGL2	0.103402	0.692714	0.824549
STS Proangiogenic	IRAK4	0.235989	0.693416	0.999994
Tip Endothelial Cells	AC073529.1	0.456807	0.694467	0.993277
Proinflammatory PMNs	AL109824.1	0.216106	0.692821	0.846151
CD4+ Tregs	FBXO3	0.0936179	0.692726	0.866925
CD4+ Stressed	RPE	0.120047	0.692728	0.822966
M2 APOC1+ APOE+	MORC2	0.134284	0.692826	0.85739
STS Immunomodulatory	CHRNB4	0.37553	0.693427	0.999998
CD8+ ISG	FAM241B	0.163659	0.692733	0.835865
CD36+ CAFs	TAF4B	0.365495	0.694852	0.992363
CD36+ CAFs	QSER1	0.127207	0.694855	0.992363
M2 TREM2+ SPP1+	ALDH1A3	0.201752	0.692839	0.857149
M2 TREM2+ SPP1+	KATNB1	0.16871	0.692849	0.857149
CD4+ Tregs	C2orf69	0.097919	0.692754	0.866925
Arterial Endothelial Cells	ERGIC1	0.16751	0.694504	0.999833
CD4+ Tfh	CAV2	0.188575	0.692763	0.844029
Proinflammatory PMNs	TTC12	0.193601	0.692861	0.846151
M2 TREM2+ SPP1+	INKA1	0.206693	0.692867	0.857149
NA	TM4SF19	0.271522	0.692872	0.802381
DCs AREG+	RBM8A	0.108555	0.692877	0.885686
DCs CD1c+	TOP1MT	0.130672	0.692878	0.957384
Inflammatory Monocytes	VWF	0.176755	0.692883	0.845489
M2 APOC1+ APOE+	AC120193.1	0.19022	0.692886	0.857399
STS Mesenchymal-like Undiff.	RMDN3	0.160178	0.693489	0.912946
STS Mesenchymal-like Undiff.	SMYD5	0.146482	0.693499	0.912946
Capillary Venous Endothelial Cells	MROH1	0.125003	0.69455	0.819825
CD4+ Activated	LCP1	0.0945631	0.692808	0.891619
Proinflammatory PMNs	TPRG1-AS1	0.210116	0.692908	0.846151
CD4+ Stressed	DAXX	0.110606	0.692815	0.823005
Capillary Venous Endothelial Cells	GLRX3	0.132683	0.694559	0.819825
M2 TREM2+ SPP1+	RND3	0.206908	0.692913	0.857149
STS Mesenchymal-like Undiff.	AP000779.1	0.360068	0.693512	0.912946
M2 TREM2+ SPP1+	AL356805.1	0.204628	0.692915	0.857149
STS Proangiogenic	CRTAC1	0.877292	0.693518	0.999994
STS Myofibroblastic	SCGB3A2	0.447863	0.693529	0.990181
Pericytes	EIF3K	0.110425	0.694582	0.99256
CD4+ Tn	ZNF808	0.0890974	0.692841	0.878322
CD4+ Th17	CDKN1C	0.135721	0.692844	0.868181
JAK2_high_STS	AC092296.2	1.58303	0.693548	0.999869
Granulocytes_NIBAN1_TXNIPhi	ZSCAN21	0.183211	0.692951	0.819189
Mastocytes	AC073052.2	0.198147	0.692959	0.953662
STS CTA high	STOML2	0.299755	0.693562	0.950008
NK cells CD56 low	MLH3	0.111653	0.692878	0.918118
JAK2_high_STS	LNCTAM34A	2.30927	0.693574	0.999869
Granulocytes_NIBAN1_TXNIPhi	NABP2	0.160797	0.692976	0.819189
STS Immunomodulatory	TAF1C	0.123224	0.693576	0.999998
Immunoregulatroy PMNs	SLC37A1	0.126545	0.692979	0.803095
STS Mesenchymal-like ECM Remodeling	PBX2	0.0991331	0.693584	0.910091
CD8+ Exhausted	ZBTB41	0.113446	0.69289	0.797264
Mastocytes	SMARCC2	0.103336	0.692996	0.953662
CD8+ Early Activation	PRPSAP1	0.0919703	0.692913	0.849791
CD4+ Activated	AC010333.2	0.15731	0.692918	0.891619
NK cells CD56 low	TARS	0.0997107	0.692921	0.918118
Matrix CAFs	LINC02208	0.380698	0.695038	0.999515
Matrix CAFs	MZB1	0.380698	0.695038	0.999515
DCs CD1c+	CHID1	0.137179	0.693021	0.957384
Pericytes	ZNF605	0.162231	0.694673	0.99256
CD8+ Stressed	RNF215	0.101694	0.692932	0.84559
NK cells CD56 low	AL162458.1	0.15266	0.692933	0.918118
CD8+ GZMK+ Tm	MTR	0.0919962	0.692935	0.824549
Tip Endothelial Cells	ZNF451-AS1	0.486356	0.69468	0.993277
Matrix CAFs	TUBA1A	0.101586	0.695059	0.999515
STS Proangiogenic	LCA5	0.280037	0.69364	0.999994
STS Myofibroblastic	AC097467.3	0.418859	0.693641	0.990181
Granulocytes_NIBAN1_TXNIPhi	RBM6	0.104772	0.693052	0.819189
Granulocytes_NIBAN1_TXNIPhi	SEC22A	0.174513	0.693058	0.819189
Tip Endothelial Cells	DARS	0.141718	0.694706	0.993277
Matrix CAFs	PIGL	0.159006	0.69508	0.999515
CD8+ Exhausted	AC004585.1	0.161193	0.692965	0.797289
CD8+ Activated	PPP5C	0.0953728	0.692969	0.829975
Proinflammatory PMNs	GBP1	0.187668	0.693071	0.846288
Granulocytes_NIBAN1_TXNIPhi	LINC00339	0.188635	0.693083	0.819189
Vascular CAFs	FBXL8	0.19314	0.69511	0.986755
Pericytes	SIKE1	0.234053	0.69474	0.99256
NK cells CD56 high	ATP5PD	0.10604	0.693	0.83901
STS Immunomodulatory	NCAM2	0.385383	0.6937	0.999998
STS Proangiogenic	EIF2B2	0.178475	0.693702	0.999994
CD4+ Tn	GRIK1	0.15618	0.693008	0.878322
Arterial Endothelial Cells	LTBP1	0.254481	0.69475	0.999833
Tip Endothelial Cells	AC022217.2	0.4443	0.69475	0.993277
STS CTA high	SPAG5	0.687148	0.693703	0.950056
STS Immunomodulatory	NOTCH2NLC	0.237808	0.693707	0.999998
Macro SELENOP+ SLC40A1+	GTF2E1	0.126088	0.69311	0.816799
STS Immunomodulatory	SH3GL3	0.396766	0.693712	0.999998
M2 APOC1+ APOE+	CLDN7	0.173869	0.693116	0.857544
Mastocytes	ATP23	0.182366	0.693122	0.953662
Pericytes	EFCAB10	0.483124	0.694766	0.99256
Monocytes EREG+	AL355999.1	0.193947	0.693124	0.945817
STS Myofibroblastic	PRLR	0.444249	0.693724	0.990181
Matrix CAFs	ZSCAN18	0.168335	0.695144	0.999515
Tip Endothelial Cells	CDC42EP1	0.175841	0.694771	0.993277
Proinflammatory PMNs	LINC02576	0.220624	0.693129	0.846294
STS Proangiogenic	ZBTB21	0.2668	0.693727	0.999994
CD4+ Activated	CLEC14A	0.24334	0.693036	0.891619
STS Myofibroblastic	IQGAP1	0.0956088	0.693732	0.990181
NK cells CD56 low	FAM98B	0.106812	0.693047	0.918189
Matrix CAFs	CDK2AP2	0.125272	0.695163	0.999515
STS Mesenchymal-like Contactin+	CBY1	0.138172	0.693745	0.903817
Mastocytes	DHRS4L2	0.126951	0.693151	0.953662
Monocytes EREG+	RABL2A	0.19429	0.693153	0.945817
DCs CD1c+	GREM1	0.182964	0.693165	0.957384
Mastocytes	GALNT14	0.237103	0.693176	0.953662
Tip Endothelial Cells	USP3-AS1	0.278566	0.694827	0.993277
STS Proangiogenic	KLHDC10	0.260847	0.693785	0.999994
CD4+ Activated	GOLGA8O	0.228739	0.693091	0.891619
Arterial Endothelial Cells	C15orf41	0.225797	0.694834	0.999833
STS Epithelial-like	SUCLG2	0.0865638	0.693789	0.828276
Monocytes EREG+	ING3	0.11069	0.693191	0.945817
STS Myofibroblastic	SRD5A3	0.174818	0.69379	0.990181
STS Myofibroblastic	MED14	0.119476	0.693797	0.990181
STS Mesenchymal-like Contactin+	GTF3C3	0.125967	0.693807	0.903817
M2 TREM2+ SPP1+	ATP1A4	0.213159	0.693219	0.857149
STS Mesenchymal-like ECM Remodeling	RFNG	0.157384	0.693827	0.910272
CD4+ T memory	ZNF93	0.138173	0.693139	0.897977
Immunoregulatroy PMNs	NEU1	0.162154	0.693237	0.80328
M2 TREM2+ SPP1+	CTTNBP2NL	0.152437	0.693239	0.857149
CD4+ Tfh	TMCC1	0.128013	0.69315	0.844433
STS Mesenchymal-like Undiff.	TALDO1	0.118626	0.693847	0.913107
NA	CARMIL1	0.236219	0.69325	0.802648
Arterial Endothelial Cells	VIM-AS1	0.173036	0.694907	0.999833
Arterial Endothelial Cells	BIRC6	0.123378	0.694912	0.999833
CD4+ Th17	CZIB	0.0998311	0.693172	0.868377
Tip Endothelial Cells	GRIP1	0.42376	0.694915	0.993277
STS Mesenchymal-like Contactin+	ENDOG	0.213551	0.693874	0.903817
STS Mesenchymal-like Undiff.	BDH2	0.14598	0.693879	0.913107
DCs AREG+	BROX	0.106497	0.693286	0.886018
CD8+ Activated	ADIPOR1	0.0952321	0.69319	0.830126
CD4+ T memory	GPD1L	0.119756	0.693194	0.897977
Vascular CAFs	SLC25A37	0.18945	0.695309	0.986755
STS Myofibroblastic	LYSMD1	0.243183	0.69389	0.990181
Arterial Endothelial Cells	PARP4	0.178248	0.69494	0.999833
NK cells CD56 low	AL357153.2	0.143545	0.693207	0.918247
STS Mesenchymal-like Contactin+	PRKCI	0.173242	0.693905	0.903817
JAK2_high_STS	PXK	0.328151	0.693922	0.999869
CD8+ Stressed	SRPRA	0.0963736	0.693228	0.84576
STS Proangiogenic	ZBTB2	0.255094	0.693923	0.999994
STS Mesenchymal-like Undiff.	FBLIM1	0.285859	0.693925	0.913107
M2 TREM2+ SPP1+	MEX3B	0.190846	0.693329	0.857149
CD8+ Stressed	HMG20A	0.0987328	0.693239	0.84576
STS Immunomodulatory	PNPLA2	0.140315	0.693944	0.999998
STS Mesenchymal-like Contactin+	LYN	0.666561	0.693944	0.903817
STS CTA high	C15orf39	0.304186	0.693945	0.950064
M2 TREM2+ SPP1+	TCEA2	0.133892	0.69335	0.857149
Granulocytes_NIBAN1_TXNIPhi	AK1	0.215882	0.693353	0.819389
NK cells CD56 high	SLC26A2	0.0907104	0.693258	0.839257
STS Immunomodulatory	YJEFN3	0.366349	0.693961	0.999998
CD4+ Activated	LEO1	0.0971429	0.693268	0.891667
M2 TREM2+ SPP1+	COL5A2	0.149325	0.693366	0.857149
STS Proangiogenic	SCAND1	0.238077	0.693967	0.999994
JAK2_high_STS	PPIL2	0.375359	0.693967	0.999869
Tip Endothelial Cells	MTG2	0.154047	0.695013	0.993277
CD8+ GZMK+ Tm	XRN1	0.0970796	0.693274	0.824663
Matrix CAFs	GLYATL2	0.399755	0.695397	0.999515
NK cells CD56 low	IL21	0.192457	0.693286	0.918247
DCs AREG+	PARVA	0.208607	0.693383	0.886018
Vascular CAFs	CMPK2	0.228259	0.695404	0.986755
Tip Endothelial Cells	DAD1	0.120352	0.695033	0.993277
Mastocytes	GRIP2	0.199196	0.693392	0.953662
Vascular CAFs	MYCBP2	0.116234	0.695414	0.986755
Monocytes EREG+	AC009812.1	0.201135	0.693402	0.945817
Tip Endothelial Cells	SFMBT2	0.204684	0.695048	0.993277
M2 APOC1+ APOE+	IFNAR2	0.106638	0.693406	0.857696
DCs CD1c+	PYROXD2	0.15725	0.693407	0.957384
DCs AREG+	SMARCA2	0.0937659	0.693408	0.886018
CD8+ GZMK+ Tm	FAM207A	0.106499	0.693314	0.824663
CD4+ Activated	STARD5	0.227134	0.693315	0.891667
STS Proangiogenic	TP53I13	0.350992	0.694011	0.999994
DCs CD1c+	WDR76	0.161408	0.693414	0.957384
Monocytes EREG+	SDSL	0.144516	0.693419	0.945817
STS Mesenchymal-like ECM Remodeling	AGT	0.573055	0.694017	0.910451
Mastocytes	ACTR8	0.133244	0.693424	0.953662
NK cells CD56 low	SARNP	0.0922151	0.693332	0.918247
STS CTA high	AL161449.2	0.537231	0.694029	0.950064
CD8+ GZMK+ Tm	SAMM50	0.0955689	0.693337	0.824663
STS Myofibroblastic	MT1A	0.537572	0.694037	0.990181
Vascular CAFs	PAPSS1	0.131729	0.695457	0.986755
CD8+ GZMK+ Tm	SDHAF2	0.0976366	0.693345	0.824663
STS Mesenchymal-like Contactin+	AL022311.1	0.190093	0.69404	0.903852
CD4+ Activated	TRMO	0.102173	0.693362	0.891667
Monocytes EREG+	ARV1	0.135042	0.693463	0.945817
STS Myofibroblastic	CLEC2B	0.200292	0.694062	0.990181
Macro SELENOP+ SLC40A1+	MED23	0.112202	0.693464	0.817158
STS CTA high	NBPF12	0.339313	0.69407	0.950064
CD8+ Activated	PPP6R3	0.116998	0.69338	0.830288
CD8+ Exhausted	DDX10	0.121753	0.693381	0.797648
STS Mesenchymal-like Contactin+	CISD1	0.221902	0.694076	0.903852
JAK2_high_STS	PCDHB13	1.96248	0.694082	0.999869
CD8+ GZMK+ Tm	LAMA4	0.143349	0.693392	0.824663
Pericytes	ZNF583	0.176798	0.695132	0.99256
Tip Endothelial Cells	AC090644.1	0.442852	0.695138	0.993277
CD4+ Tregs	RB1	0.118667	0.693402	0.867024
STS CTA high	AL356441.1	0.563803	0.694114	0.950064
CD8+ GZMK+ Tm	ARMC6	0.132321	0.693422	0.824663
STS Proangiogenic	AQP3	0.763536	0.694118	0.999994
STS Immunomodulatory	AC040168.1	0.46531	0.694127	0.999998
Monocytes EREG+	LINC00309	0.207488	0.693531	0.945817
CD8+ Stressed	SPDYA	0.176782	0.693436	0.845865
STS Proangiogenic	TOLLIP-AS1	0.543641	0.694134	0.999994
CD8+ Activated	TG	0.200702	0.693441	0.830296
CD4+ Tfh	AC007569.1	0.14914	0.693446	0.844591
NA	CROT	0.173956	0.693544	0.802782
CD8+ ISG	AASDH	0.124489	0.693451	0.836129
CD8+ GZMK+ Tm	GTF3C4	0.104246	0.693451	0.824663
CD36+ CAFs	RRM2	0.23636	0.695563	0.992363
JAK2_high_STS	NKIRAS1	0.477819	0.694151	0.999869
Pericytes	ZNF329	0.163683	0.695204	0.99256
M2 APOC1+ APOE+	GFPT2	0.180868	0.693564	0.85775
STS Myofibroblastic	STARD13-AS	0.401423	0.694169	0.990181
Inflammatory Monocytes	AP001056.2	0.18377	0.693574	0.846032
STS Myofibroblastic	SERPINA3	0.715297	0.694174	0.990181
JAK2_high_STS	AC099520.1	1.41042	0.694176	0.999869
STS Immunomodulatory	TPPP3	0.40212	0.69418	0.999998
STS Immunomodulatory	ZNF37A	0.164548	0.694189	0.999998
STS Proangiogenic	ESCO2	0.642292	0.694191	0.999994
Immunoregulatroy PMNs	YAF2	0.0987041	0.693596	0.803582
JAK2_high_STS	ZNF484	0.554583	0.694197	0.999869
STS CTA high	PRELP	0.937491	0.694203	0.950064
Tip Endothelial Cells	CD40	0.181593	0.695248	0.993277
CD8+ Activated	WDR54	0.110246	0.693513	0.830316
STS Mesenchymal-like Undiff.	SLF1	0.122122	0.694216	0.913132
Pericytes	BBS7	0.171636	0.695262	0.99256
STS Immunomodulatory	AC011997.1	0.375856	0.69422	0.999998
DCs AREG+	PRDM5	0.212666	0.693625	0.886148
CD4+ Stressed	AC023906.4	0.150955	0.693535	0.823478
Proinflammatory PMNs	AC011511.5	0.21398	0.693633	0.84641
Monocytes EREG+	GTF2A1	0.119016	0.693642	0.945817
CD8+ ISG	C3orf38	0.101494	0.693546	0.836129
Proinflammatory PMNs	RAB39B	0.210367	0.69367	0.84641
DCs AREG+	DENND1A	0.169486	0.693671	0.886148
Inflammatory Monocytes	LINC02185	0.191069	0.693672	0.846032
STS Immunomodulatory	EME1	0.388729	0.694271	0.999998
CD8+ Stressed	ERLIN1	0.0945382	0.693584	0.845908
CD4+ Th17	EAF1	0.102339	0.693584	0.868608
STS CTA high	FAM102A	0.237306	0.694279	0.950084
Proinflammatory PMNs	POU2F1	0.132622	0.693689	0.84641
Inflammatory Monocytes	PACS1	0.138215	0.69369	0.846032
DCs CD1c+	ADNP	0.112108	0.69369	0.957384
STS Proangiogenic	RCN2	0.225955	0.694296	0.999994
STS Myofibroblastic	TTLL11	0.286593	0.694296	0.990181
Arterial Endothelial Cells	ARID4B	0.114997	0.695342	0.999833
STS Mesenchymal-like Undiff.	GOPC	0.101274	0.694299	0.913132
Mastocytes	AC009090.6	0.191694	0.693706	0.953662
STS Mesenchymal-like Undiff.	ANAPC16	0.0789947	0.694303	0.913132
STS Myofibroblastic	SIRT6	0.180847	0.694306	0.990181
M2 TREM2+ SPP1+	CXCL1	0.246019	0.693714	0.857407
CD8+ Early Activation	AC004039.1	0.13015	0.693617	0.850221
DCs AREG+	S100A12	0.27998	0.693715	0.886148
Matrix CAFs	ST7	0.159845	0.695729	0.999515
Vascular CAFs	SPARC	0.152322	0.695737	0.986755
DCs AREG+	CFL2	0.164536	0.693726	0.886148
Mastocytes	HIST1H2BE	0.174959	0.693727	0.953662
Mastocytes	ZNF394	0.0996252	0.693731	0.953662
CD36+ CAFs	PARN	0.170116	0.695748	0.992363
Arterial Endothelial Cells	CEPT1	0.206957	0.695378	0.999833
CD4+ Tn	CACNA1D	0.142293	0.693642	0.87866
CD4+ T memory	PCMTD1	0.0962878	0.693646	0.898411
CD8+ GZMK+ Tm	PLEKHG1	0.137186	0.69365	0.824747
Matrix CAFs	RPRD1B	0.145686	0.695764	0.999515
CD4+ Tregs	CEP295	0.102137	0.693661	0.867133
NK cells CD56 low	RALY-AS1	0.165656	0.693674	0.91862
M2 APOC1+ APOE+	TOP3B	0.155388	0.693772	0.857762
JAK2_high_STS	FADS1	0.706583	0.694371	0.999869
STS Proangiogenic	RAD18	0.255928	0.694372	0.999994
Pericytes	GOLGA7	0.168154	0.695419	0.99256
STS Proangiogenic	AC022872.1	0.508073	0.694382	0.999994
STS CTA high	EID2	0.239445	0.694394	0.95009
CD8+ ISG	LINC02256	0.189539	0.693704	0.836129
STS Proangiogenic	POFUT1	0.230467	0.694398	0.999994
CD8+ Early Activation	KIFC1	0.150535	0.693711	0.850221
STS Immunomodulatory	SERPINA3	0.718941	0.694404	0.999998
CD4+ Tfh	SSBP2	0.170777	0.693712	0.844844
STS Myofibroblastic	DHDDS	0.0932332	0.694408	0.990181
CD36+ CAFs	CC2D1B	0.293118	0.695825	0.992363
STS Proangiogenic	C5orf22	0.221113	0.694409	0.999994
DCs CD1c+	FASTKD3	0.159974	0.693818	0.957384
Monocytes EREG+	LURAP1L	0.20551	0.69382	0.945817
CD4+ Tregs	L3MBTL2	0.101781	0.693729	0.867147
CD8+ Activated	DERL1	0.109197	0.693734	0.830499
DCs CD1c+	TRIM52	0.121909	0.693833	0.957384
CD4+ Stressed	MAPK13	0.105871	0.693739	0.823612
Capillary Venous Endothelial Cells	COX5A	0.10185	0.69548	0.820706
M2 APOC1+ APOE+	GADD45A	0.135052	0.693843	0.857762
STS Mesenchymal-like ECM Remodeling	RPL26L1	0.13296	0.694441	0.91072
CD8+ ISG	THOC3	0.107675	0.693752	0.836129
NA	TMEM159	0.146487	0.69386	0.803091
CD4+ Tfh	CYP2U1	0.161203	0.693765	0.844844
CD8+ Early Activation	NEMP1	0.100344	0.693766	0.850221
CD4+ Th17	PPIL3	0.0888065	0.693766	0.868692
CD8+ Stressed	GCLM	0.0890074	0.693767	0.845916
Mastocytes	MT1M	0.19734	0.693869	0.953662
CD8+ Activated	BBIP1	0.0996506	0.693775	0.830499
JAK2_high_STS	SLC3A1	2.04446	0.694471	0.999869
JAK2_high_STS	FOLR2	2.37637	0.694471	0.999869
STS Immunomodulatory	ITGA9-AS1	0.167115	0.694474	0.999998
STS Mesenchymal-like Undiff.	WAKMAR2	0.289308	0.694475	0.913208
DCs AREG+	CFAP97D1	0.219412	0.693882	0.886184
STS Immunomodulatory	UBE2J2	0.122631	0.694493	0.999998
STS Mesenchymal-like ECM Remodeling	SNAPC5	0.127521	0.694493	0.91072
CD8+ Exhausted	FCF1	0.118784	0.693803	0.798013
STS Myofibroblastic	HS3ST4	0.466077	0.694498	0.990181
Arterial Endothelial Cells	TLR1	0.319489	0.695548	0.999833
STS CTA high	HOXD3	0.689818	0.694505	0.950152
STS Mesenchymal-like Contactin+	PCDHGB2	0.597833	0.694512	0.904215
Vascular CAFs	GON7	0.221013	0.695928	0.986755
STS Immunomodulatory	NMU	0.502418	0.694515	0.999998
Arterial Endothelial Cells	CAPRIN1	0.110869	0.69556	0.999833
STS Epithelial-like	NUDT18	0.279514	0.694521	0.829066
Monocytes EREG+	AL158071.3	0.191771	0.693944	0.945817
Tip Endothelial Cells	CLASP1	0.17261	0.695594	0.993277
CD4+ Activated	PPP2R1A	0.0984505	0.69386	0.892065
Macro SELENOP+ SLC40A1+	GLT8D1	0.121402	0.693957	0.81768
Immunoregulatroy PMNs	UBE2D3-AS1	0.15176	0.693965	0.803923
Pericytes	PIDD1	0.202947	0.695609	0.99256
STS Immunomodulatory	AP000842.2	0.377743	0.694566	0.999998
Arterial Endothelial Cells	CAP1	0.128229	0.695611	0.999833
CD8+ ISG	CSDE1	0.102257	0.693878	0.836214
DCs AREG+	AC005759.1	0.210956	0.693976	0.886184
Matrix CAFs	INMT	0.321905	0.695996	0.999515
Immunoregulatroy PMNs	C20orf194	0.139553	0.693989	0.803923
Vascular CAFs	ZNF438	0.240617	0.696	0.986755
STS CTA high	LINC01140	0.505471	0.694585	0.950152
Inflammatory Monocytes	SDF2	0.104495	0.69399	0.846138
Arterial Endothelial Cells	GNG11	0.139763	0.695635	0.999833
Monocytes EREG+	SLC8A3	0.223867	0.693998	0.945817
NK cells CD56 high	ZNF620	0.131208	0.693903	0.839904
STS Mesenchymal-like Contactin+	ATXN1	0.234747	0.694599	0.904242
STS Proangiogenic	ADCY7	0.556088	0.694603	0.999994
STS Mesenchymal-like ECM Remodeling	AP4S1	0.180528	0.694604	0.91072
Pericytes	STN1	0.178522	0.695654	0.99256
Inflammatory Monocytes	CNNM4	0.118603	0.694016	0.846138
STS Myofibroblastic	GPR82	0.17395	0.694625	0.990181
M2 TREM2+ SPP1+	SCAT1	0.175098	0.694035	0.857717
Matrix CAFs	DSTYK	0.153064	0.696052	0.999515
STS Mesenchymal-like Contactin+	TSR3	0.214509	0.694638	0.904242
Inflammatory Monocytes	ZGPAT	0.0960603	0.694044	0.846138
STS CTA high	TUG1	0.198803	0.694643	0.950152
Granulocytes_NIBAN1_TXNIPhi	SLC35F2	0.207015	0.694052	0.820097
CD4+ Activated	SLC5A10	0.14914	0.693957	0.892065
Matrix CAFs	SEMA6B	0.193165	0.696067	0.999515
CD8+ Stressed	HOOK3	0.101651	0.693962	0.846032
CD4+ Activated	TOX2	0.151064	0.693965	0.892065
STS Proangiogenic	AC004083.1	0.824384	0.69466	0.999994
Capillary Venous Endothelial Cells	TTC21B	0.159953	0.695703	0.820813
Arterial Endothelial Cells	FUNDC2	0.146646	0.695708	0.999833
NA	WARS2-AS1	0.203722	0.694072	0.803223
Matrix CAFs	ALDH9A1	0.123226	0.696084	0.999515
JAK2_high_STS	TNFRSF9	2.04167	0.694674	0.999869
DCs AREG+	RNF185	0.133058	0.694085	0.886184
STS Epithelial-like	ECM2	0.272729	0.694693	0.829113
CD8+ Exhausted	IL23A	0.159162	0.694006	0.798185
CD8+ GZMK+ Tm	RNF11	0.0905833	0.694011	0.825005
DCs CD1c+	PGGT1B	0.106412	0.694114	0.957384
STS Myofibroblastic	ALOX5	0.471218	0.694713	0.990181
STS Mesenchymal-like ECM Remodeling	TINF2	0.152083	0.694715	0.91072
DCs AREG+	CDC37L1	0.118197	0.694121	0.886184
STS Epithelial-like	RAB2A	0.093892	0.69473	0.829113
CD4+ Tn	CSDE1	0.0978702	0.694038	0.878795
CD4+ Tfh	ETHE1	0.119035	0.694039	0.845042
Inflammatory Monocytes	RPP25L	0.118413	0.694136	0.846138
Inflammatory Monocytes	EID3	0.16344	0.69414	0.846138
Capillary Venous Endothelial Cells	ATF4	0.102094	0.695787	0.820813
CD4+ Th17	KIF22	0.0989187	0.694053	0.868883
Pericytes	ERP29	0.175576	0.695792	0.99256
STS Myofibroblastic	GSDMB	0.454293	0.694753	0.990181
Monocytes EREG+	RIN3	0.110691	0.694158	0.945817
Tip Endothelial Cells	FARP2	0.189132	0.695802	0.993277
Vascular CAFs	ZNF566	0.168918	0.696177	0.986755
NK cells CD56 low	PLCG1-AS1	0.139182	0.694072	0.918763
Vascular CAFs	ATAD3A	0.189534	0.696179	0.986755
Vascular CAFs	RAB11B	0.106048	0.696185	0.986755
Pericytes	SMIM29	0.174338	0.695815	0.99256
NK cells CD56 low	MLF2	0.0942541	0.694106	0.918763
Matrix CAFs	PSMB2	0.115548	0.696215	0.999515
STS Proangiogenic	MEA1	0.198695	0.694802	0.999994
STS Mesenchymal-like ECM Remodeling	BARD1	0.200214	0.694804	0.91072
M2 TREM2+ SPP1+	TNFRSF4	0.187097	0.694208	0.85782
Vascular CAFs	FAM207A	0.18908	0.69622	0.986755
M2 TREM2+ SPP1+	LTBP2	0.164779	0.694223	0.85782
Matrix CAFs	GDE1	0.12837	0.696241	0.999515
CD8+ Exhausted	EDC4	0.172114	0.694139	0.798279
CD8+ GZMK+ Tm	PNPO	0.13155	0.694147	0.825103
CD4+ Tregs	SASS6	0.0982705	0.694148	0.867386
CD36+ CAFs	DIAPH1	0.163199	0.696264	0.992363
Mastocytes	PIGT	0.112415	0.69426	0.953778
Monocytes EREG+	MXD1	0.14977	0.694267	0.945817
STS Myofibroblastic	TEC	0.388634	0.694863	0.990181
STS CTA high	MSR1	0.72548	0.694875	0.950152
CD8+ Activated	MYL6B	0.105719	0.694184	0.830641
DCs AREG+	AAAS	0.152713	0.694283	0.886184
NK cells CD56 low	TUB	0.151979	0.694194	0.918763
DCs AREG+	PLBD1-AS1	0.171693	0.694297	0.886184
NK cells CD56 low	NCAPD2	0.117863	0.694204	0.918763
STS Mesenchymal-like Contactin+	PMS2	0.139825	0.694896	0.904326
STS Epithelial-like	RRAGC	0.0874628	0.694897	0.829186
Monocytes EREG+	SUMO2	0.115656	0.694302	0.945817
Monocytes EREG+	UPP2	0.216806	0.694314	0.945817
CD8+ ISG	TRIM62	0.122865	0.694225	0.836396
NK cells CD56 high	LEMD3	0.110935	0.694225	0.840227
CD4+ Stressed	RABGGTA	0.122701	0.694227	0.824053
STS Mesenchymal-like Undiff.	NRSN2-AS1	0.17432	0.69492	0.91335
CD4+ Stressed	RAD51B	0.191996	0.694238	0.824053
STS Immunomodulatory	ITGA1	0.301083	0.694937	0.999998
Tip Endothelial Cells	TRAPPC5	0.122139	0.695985	0.993277
Pericytes	NKRF	0.152651	0.695986	0.99256
Monocytes EREG+	HIP1	0.165541	0.69435	0.945817
STS CTA high	ASAH2B	0.535475	0.694945	0.950152
Mastocytes	NSUN5	0.123214	0.694351	0.953778
STS Epithelial-like	SH2D2A	0.494083	0.694949	0.829186
DCs CD1c+	MGA	0.130051	0.69436	0.957384
STS Immunomodulatory	AL450326.1	0.417237	0.69496	0.999998
CD4+ Th17	ZNF609	0.118681	0.694271	0.868883
STS Immunomodulatory	AC087627.1	0.289111	0.69497	0.999998
CD8+ Activated	BHLHE40	0.11147	0.694282	0.830641
JAK2_high_STS	ZBTB20-AS2	2.22187	0.694976	0.999869
Immunoregulatroy PMNs	PRKCSH	0.105895	0.694381	0.804181
CD4+ Stressed	SAT2	0.103379	0.694294	0.824054
STS Mesenchymal-like Undiff.	CNTROB	0.153098	0.694986	0.91335
NA	TARBP2	0.19362	0.694392	0.803535
CD8+ Exhausted	GSR	0.125533	0.694297	0.7984
CD4+ Th17	MTFMT	0.106509	0.694297	0.868883
STS Immunomodulatory	ENOX2	0.156174	0.694994	0.999998
STS Mesenchymal-like Contactin+	HOXC8	0.449329	0.695	0.904326
STS CTA high	TRAPPC8	0.204534	0.695004	0.950152
STS CTA high	B3GALNT2	0.289069	0.695013	0.950152
STS Mesenchymal-like Contactin+	IGSF8	0.581937	0.695018	0.904326
CD36+ CAFs	ANXA4	0.132999	0.696435	0.992363
Pericytes	NXPE3	0.183302	0.69607	0.99256
Arterial Endothelial Cells	RBPMS	0.153132	0.696077	0.999833
Monocytes EREG+	AC009506.1	0.168326	0.694441	0.945817
Arterial Endothelial Cells	ZNF136	0.193367	0.696078	0.999833
NK cells CD56 low	RBIS	0.114161	0.694349	0.918875
Immunoregulatroy PMNs	SAMD4A	0.166328	0.694448	0.804181
STS Immunomodulatory	CACNG8	0.344712	0.695049	0.999998
STS Epithelial-like	KHDRBS3	0.166737	0.695052	0.829186
Immunoregulatroy PMNs	HPS1	0.100987	0.694457	0.804181
CD4+ Tn	CDYL2	0.118387	0.694362	0.878861
M2 APOC1+ APOE+	NUP54	0.106998	0.694461	0.858439
CD8+ Early Activation	B9D2	0.107783	0.694368	0.850822
Pericytes	ITK	0.402664	0.696106	0.99256
Pericytes	ZNF543	0.210767	0.696112	0.99256
CD4+ Tn	FAM172A	0.142447	0.694382	0.878861
Pericytes	ABO	0.219063	0.696115	0.99256
CD4+ Activated	ACTR10	0.0954549	0.694384	0.892262
STS Immunomodulatory	IFFO1	0.178851	0.695076	0.999998
STS Mesenchymal-like Undiff.	VAMP2	0.1297	0.695078	0.91335
NA	CDKN3	0.249427	0.694493	0.803596
CD4+ Activated	RCSD1	0.108961	0.694398	0.892262
STS CTA high	PNPLA4	0.257269	0.6951	0.950152
JAK2_high_STS	ELAVL2	2.21681	0.695104	0.999869
STS Proangiogenic	PPIH	0.285281	0.695105	0.999994
STS Immunomodulatory	MNDA	0.470533	0.695105	0.999998
CD4+ Tregs	AC018878.1	0.140236	0.694415	0.867559
Tip Endothelial Cells	AC061975.8	0.434053	0.696152	0.993277
STS Myofibroblastic	SFRP1	0.659022	0.695111	0.990181
STS Immunomodulatory	LAMB2	0.184093	0.695111	0.999998
Macro SELENOP+ SLC40A1+	ZNF395	0.128265	0.69452	0.818225
STS Proangiogenic	GPRC5C	0.632381	0.69512	0.999994
Matrix CAFs	MRPL34	0.143682	0.696534	0.999515
Tip Endothelial Cells	AC104389.5	0.354499	0.696172	0.993277
DCs AREG+	MNT	0.113217	0.69454	0.886299
Monocytes EREG+	ST18	0.241289	0.694544	0.945817
Monocytes EREG+	PDE6G	0.175209	0.694544	0.945817
Matrix CAFs	ZNF460	0.145663	0.696552	0.999515
Pericytes	MYLK-AS1	0.30389	0.696183	0.99256
Arterial Endothelial Cells	CD3EAP	0.148157	0.696184	0.999833
DCs AREG+	DNAH12	0.198038	0.694554	0.886299
CD4+ Tregs	LINC00662	0.0974373	0.694458	0.867559
Monocytes EREG+	AC004918.1	0.18805	0.694563	0.945817
STS Immunomodulatory	DTX2	0.168845	0.695161	0.999998
STS Mesenchymal-like Undiff.	SUSD1	0.220472	0.695166	0.91335
CD8+ GZMK+ Tm	NUP107	0.104945	0.694479	0.825368
NA	PTGR2	0.179437	0.694579	0.803638
Tip Endothelial Cells	MTMR1	0.207773	0.696231	0.993277
DCs AREG+	AC008592.1	0.223726	0.694604	0.886299
STS Mesenchymal-like Contactin+	PKIG	0.166306	0.695202	0.904336
Arterial Endothelial Cells	RBFOX1	0.479808	0.696248	0.999833
Pericytes	PSMD11	0.174594	0.696248	0.99256
Capillary Venous Endothelial Cells	ALKBH1	0.151511	0.696248	0.820902
M2 TREM2+ SPP1+	MFSD8	0.129817	0.694614	0.858079
Macro SELENOP+ SLC40A1+	POGLUT1	0.127056	0.694614	0.818277
M2 TREM2+ SPP1+	ZFYVE16	0.131148	0.694619	0.858079
CD4+ Tfh	TMEM223	0.102297	0.69453	0.845573
Arterial Endothelial Cells	STEAP2	0.424158	0.696265	0.999833
Inflammatory Monocytes	TPP2	0.103221	0.694634	0.846534
CD8+ Stressed	VSIG1	0.160192	0.694539	0.846533
Monocytes EREG+	AC090197.1	0.212139	0.694639	0.945817
STS Myofibroblastic	CEP128	0.251775	0.695238	0.990181
JAK2_high_STS	ZNF282	0.424829	0.69524	0.999869
Inflammatory Monocytes	DNAJB5	0.193066	0.694655	0.846534
Vascular CAFs	MRPS23	0.104995	0.696683	0.98686
NA	LINC00476	0.176991	0.694677	0.803696
NK cells CD56 low	ACSM3	0.148826	0.69459	0.919073
STS CTA high	CA11	0.631565	0.695283	0.950152
CD4+ Activated	DCAF7	0.0974691	0.694593	0.89242
M2 TREM2+ SPP1+	KYAT3	0.127331	0.694695	0.858079
Mastocytes	BCL2A1	0.178056	0.694701	0.954017
Capillary Venous Endothelial Cells	SLC12A6	0.145837	0.696338	0.820902
Pericytes	CCDC180	0.251091	0.696339	0.99256
STS Immunomodulatory	LRFN4	0.177287	0.695302	0.999998
Vascular CAFs	ZMYND8	0.190659	0.696714	0.98686
STS Mesenchymal-like Contactin+	CYB561D1	0.290203	0.695307	0.904336
Proinflammatory PMNs	PLEKHF1	0.194991	0.694715	0.847282
JAK2_high_STS	SOX2-OT	1.58553	0.695313	0.999869
CD8+ ISG	KEAP1	0.130309	0.694623	0.836649
JAK2_high_STS	AL391117.1	1.71003	0.695316	0.999869
STS CTA high	UHRF2	0.220552	0.695317	0.950152
Immunoregulatroy PMNs	SNX18	0.124479	0.694727	0.804436
Inflammatory Monocytes	ZBTB48	0.123638	0.694727	0.846534
STS Immunomodulatory	PTPRQ	0.540755	0.695333	0.999998
DCs AREG+	H2AFJ	0.140172	0.694741	0.886329
STS Mesenchymal-like Contactin+	KIAA0825	0.395489	0.695342	0.904336
STS Proangiogenic	PTDSS2	0.265777	0.695343	0.999994
M2 TREM2+ SPP1+	GABRB2	0.208382	0.694755	0.858088
CD4+ T memory	AL133480.1	0.15136	0.69466	0.898411
CD4+ Stressed	SPTLC2	0.10832	0.694674	0.824441
NA	YDJC	0.164903	0.694775	0.803752
M2 APOC1+ APOE+	CMAS	0.126615	0.69479	0.858715
NK cells CD56 high	EIF1AY	0.144328	0.694699	0.840629
Pericytes	LYRM1	0.194354	0.696432	0.99256
STS Immunomodulatory	ZNF681	0.4454	0.695394	0.999998
Tip Endothelial Cells	RSRP1	0.168219	0.696436	0.993277
JAK2_high_STS	SLCO5A1	2.09868	0.695396	0.999869
CD4+ Tregs	RABGAP1	0.11719	0.694714	0.867665
STS CTA high	CCDC18-AS1	0.299081	0.695406	0.950152
STS Epithelial-like	KCNK1	0.206208	0.695407	0.829505
DCs AREG+	ATG4C	0.12509	0.694817	0.886329
Proinflammatory PMNs	EIF3J-DT	0.149875	0.694824	0.847351
STS Mesenchymal-like Contactin+	AC010343.3	0.547241	0.695423	0.904336
STS Mesenchymal-like Undiff.	LACTB	0.139729	0.695426	0.913621
Mastocytes	RAB40C	0.148524	0.694839	0.954025
Tip Endothelial Cells	THRA	0.150638	0.696482	0.993277
STS Epithelial-like	XPC	0.10835	0.695443	0.829505
STS Mesenchymal-like Contactin+	BTC	0.586692	0.695451	0.904336
STS Proangiogenic	CWC15	0.234112	0.695459	0.999994
Macro SELENOP+ SLC40A1+	HYAL2	0.146033	0.694865	0.818455
Vascular CAFs	LMO7	0.185244	0.696876	0.98686
Pericytes	CD59	0.117756	0.696506	0.99256
CD4+ Tregs	SURF2	0.103437	0.694779	0.867675
Vascular CAFs	ZSWIM6	0.288987	0.696888	0.98686
STS CTA high	DGCR8	0.262342	0.695478	0.950152
STS Myofibroblastic	GASAL1	0.261056	0.695481	0.990181
STS Mesenchymal-like ECM Remodeling	AC004540.1	0.485972	0.695483	0.911125
CD36+ CAFs	MEAK7	0.1566	0.696893	0.992363
CD8+ Exhausted	CLPTM1	0.108561	0.694795	0.798851
STS Proangiogenic	CCL8	0.793019	0.695485	0.999994
STS Mesenchymal-like Contactin+	CALB1	0.5445	0.695493	0.904336
Monocytes EREG+	CYP4B1	0.201185	0.694904	0.945817
DCs CD1c+	FAM120AOS	0.0967597	0.694908	0.957384
CD4+ Tn	ANXA11	0.09877	0.694816	0.879196
CD4+ Tfh	AL451165.2	0.18066	0.694819	0.845856
Tip Endothelial Cells	TFAP4	0.196825	0.696549	0.993277
Vascular CAFs	PHACTR2	0.176783	0.69692	0.98686
JAK2_high_STS	SPATA12	1.42497	0.695515	0.999869
Mastocytes	GNG4	0.206209	0.694938	0.954025
Macro SELENOP+ SLC40A1+	UBE2F	0.0989271	0.694951	0.818497
DCs CD1c+	TMEM167A	0.127947	0.694952	0.957384
CD36+ CAFs	FUS	0.123303	0.696956	0.992363
STS Mesenchymal-like ECM Remodeling	AKAP7	0.134914	0.695546	0.911139
CD36+ CAFs	MRPL20-AS1	0.276056	0.696961	0.992363
Monocytes EREG+	DNAJB2	0.116223	0.694961	0.945817
STS Proangiogenic	ACTG1	0.295017	0.695569	0.999994
CD8+ Activated	MRPS22	0.0933851	0.694883	0.831107
STS Immunomodulatory	PUS3	0.125991	0.695576	0.999998
STS Immunomodulatory	MAP3K20	0.141118	0.695583	0.999998
CD4+ Activated	LMLN	0.135823	0.694919	0.892482
STS Mesenchymal-like Contactin+	DUSP1	0.288862	0.69561	0.904336
JAK2_high_STS	IGFN1	2.29158	0.69561	0.999869
DCs AREG+	AC104461.1	0.215515	0.695021	0.88633
STS Immunomodulatory	RHOBTB3	0.152214	0.695615	0.999998
Matrix CAFs	MTMR6	0.176913	0.69703	0.999515
CD4+ Activated	KIAA2012	0.221825	0.694934	0.892482
Immunoregulatroy PMNs	SNU13	0.118309	0.695045	0.804691
Arterial Endothelial Cells	MS4A4A	0.472979	0.696683	0.999833
STS Mesenchymal-like Undiff.	AC002074.2	0.339787	0.695645	0.913624
STS Myofibroblastic	HMGA1	0.373576	0.695647	0.990181
STS Proangiogenic	ABHD15	0.401137	0.695652	0.999994
STS Mesenchymal-like Contactin+	TRMT2A	0.268268	0.695655	0.904336
CD4+ Tregs	AC092338.3	0.101122	0.694967	0.867839
Tip Endothelial Cells	CNTNAP2	0.453504	0.696699	0.993277
Inflammatory Monocytes	CLK4	0.103786	0.695075	0.846709
JAK2_high_STS	SHCBP1L	1.79603	0.69567	0.999869
STS Epithelial-like	GFM1	0.0937457	0.695671	0.829563
STS Proangiogenic	ZNF687	0.25076	0.695673	0.999994
Monocytes EREG+	C11orf95	0.195697	0.695086	0.945817
STS Mesenchymal-like ECM Remodeling	SRGAP3	0.15736	0.695684	0.911181
STS CTA high	AL157871.4	0.538069	0.695689	0.950152
STS Proangiogenic	LRR1	0.372061	0.695694	0.999994
NK cells CD56 high	STAG1	0.146732	0.695005	0.840794
STS Proangiogenic	EPS15L1	0.208089	0.695698	0.999994
STS Myofibroblastic	KIF1C	0.150298	0.695698	0.990181
STS Mesenchymal-like Undiff.	C11orf65	0.256614	0.695702	0.913624
STS Mesenchymal-like Undiff.	HMGB2	0.188688	0.695702	0.913624
Arterial Endothelial Cells	FAM13C	0.244159	0.696743	0.999833
STS Immunomodulatory	AP005205.2	0.383925	0.695706	0.999998
Arterial Endothelial Cells	LRRTM4	0.440005	0.696748	0.999833
CD4+ T memory	SLC25A32	0.0906378	0.695025	0.898411
STS Epithelial-like	ABHD12	0.112627	0.695719	0.829563
Granulocytes_NIBAN1_TXNIPhi	MTA1	0.153991	0.695133	0.821197
Pericytes	UBL7	0.170599	0.696768	0.99256
NA	FAM199X	0.13058	0.695138	0.804115
DCs AREG+	ARNTL	0.139702	0.695139	0.88633
STS Mesenchymal-like Undiff.	ERCC5	0.117515	0.695736	0.913624
Capillary Venous Endothelial Cells	LARGE1	0.203093	0.696777	0.821208
STS Mesenchymal-like Contactin+	SLC15A3	0.231589	0.695742	0.904337
Capillary Venous Endothelial Cells	TIMM8B	0.103316	0.696781	0.821208
Proinflammatory PMNs	LINC02340	0.199657	0.69515	0.847622
STS Myofibroblastic	TMEM41A	0.109755	0.695749	0.990181
CD8+ ISG	HMCES	0.109058	0.695068	0.837119
Mastocytes	TEN1	0.111839	0.695167	0.954112
STS CTA high	L3MBTL1	0.678116	0.695762	0.950152
Arterial Endothelial Cells	NDEL1	0.167406	0.696801	0.999833
STS Proangiogenic	CSE1L	0.255528	0.695767	0.999994
Matrix CAFs	RPS27L	0.0977384	0.697181	0.999515
CD4+ T memory	THY1	0.173599	0.695087	0.898411
CD4+ Activated	RECQL5	0.134075	0.695089	0.892604
CD36+ CAFs	HMGB3	0.244247	0.697187	0.992363
STS Mesenchymal-like Contactin+	AATF	0.135072	0.695782	0.904337
STS Proangiogenic	RPL5	0.2951	0.695787	0.999994
CD4+ Tfh	TAF5L	0.122362	0.695101	0.846133
STS CTA high	CD81	0.2773	0.695797	0.950152
Proinflammatory PMNs	RETREG3	0.107521	0.695204	0.847626
CD8+ Activated	SNTA1	0.119762	0.695113	0.831317
STS Mesenchymal-like Undiff.	GCSH	0.163017	0.695803	0.913624
CD4+ Th17	KXD1	0.104304	0.69512	0.869457
STS Immunomodulatory	ENTPD5	0.153334	0.695816	0.999998
JAK2_high_STS	AC020917.3	2.10412	0.695817	0.999869
CD4+ T memory	DLEU1	0.154527	0.695133	0.898411
CD8+ Stressed	HSPA1L	0.152987	0.695134	0.846918
CD4+ Stressed	MYCBP	0.116261	0.695138	0.824843
STS Mesenchymal-like Contactin+	IFFO1	0.265885	0.695831	0.904337
CD4+ Tn	KLHDC2	0.087175	0.695145	0.879483
CD4+ Activated	LINC01191	0.153242	0.69516	0.89262
Tip Endothelial Cells	FMO3	0.30053	0.696888	0.993277
Tip Endothelial Cells	EXOSC8	0.152858	0.696894	0.993277
Proinflammatory PMNs	RHOA	0.102579	0.695263	0.847634
STS Proangiogenic	AP001021.3	0.629856	0.695857	0.999994
CD4+ Stressed	GLYCTK	0.147485	0.695175	0.824843
STS Mesenchymal-like Contactin+	ERAP2	0.463887	0.695866	0.904337
Macro SELENOP+ SLC40A1+	RBM39	0.10979	0.695273	0.818758
STS Epithelial-like	RMI2	0.217863	0.695868	0.829667
Mastocytes	AC114980.1	0.152723	0.695278	0.954112
NK cells CD56 low	ZNF20	0.151162	0.695183	0.919326
CD4+ Th17	MMAB	0.102297	0.695186	0.869468
STS Immunomodulatory	PARP3	0.225784	0.695875	0.999998
M2 TREM2+ SPP1+	ERI2	0.189231	0.695286	0.858414
Granulocytes_NIBAN1_TXNIPhi	EVI2A	0.121323	0.695299	0.821334
NK cells CD56 low	MLF1	0.128019	0.695214	0.919326
CD8+ GZMK+ Tm	SLC12A2	0.134685	0.695214	0.826012
DCs AREG+	AC010168.1	0.214212	0.695313	0.88633
CD4+ Tn	AGBL3	0.125883	0.695219	0.879483
STS Proangiogenic	2025-03-01	0.636113	0.695913	0.999994
CD4+ Tregs	CDK5RAP2	0.0983916	0.695226	0.867949
NK cells CD56 low	PEX19	0.109523	0.695227	0.919326
Proinflammatory PMNs	BX323046.2	0.188344	0.695325	0.847646
STS Myofibroblastic	LAMA1	0.396695	0.695921	0.990181
NK cells CD56 low	ANGPT1	0.229549	0.695234	0.919326
CD8+ ISG	PRDM11	0.126114	0.69524	0.837193
STS CTA high	PACSIN2	0.251238	0.695932	0.950152
CD4+ Th17	TRMT112	0.100088	0.695245	0.86947
CD4+ Tn	KRTCAP3	0.135721	0.695246	0.879483
CD4+ T memory	ANO9	0.105686	0.69525	0.898411
JAK2_high_STS	CDK14	0.504125	0.695943	0.999869
STS Immunomodulatory	LRFN5	0.567604	0.695943	0.999998
CD8+ Stressed	IL4I1	0.189046	0.695255	0.846918
STS Mesenchymal-like Contactin+	TRIM66	0.365234	0.695947	0.904374
Tip Endothelial Cells	ZBTB20-AS1	0.435654	0.697001	0.993277
CD4+ Stressed	POSTN	0.262554	0.695274	0.824891
Arterial Endothelial Cells	AOX1	0.430612	0.697009	0.999833
Arterial Endothelial Cells	PPP1R12A-AS1	0.290694	0.697011	0.999833
Vascular CAFs	FHL1	0.241471	0.697383	0.987144
M2 APOC1+ APOE+	RNF8	0.137618	0.695389	0.859149
Pericytes	TUBG1	0.161472	0.697022	0.99256
Arterial Endothelial Cells	RNF139	0.157018	0.697025	0.999833
CD8+ Stressed	RHOH	0.122659	0.6953	0.846918
CD4+ T memory	ISG20	0.161312	0.695301	0.898411
DCs AREG+	UXT	0.115868	0.695399	0.88633
STS Myofibroblastic	AC007317.1	0.485595	0.695992	0.990181
Monocytes EREG+	AL513303.1	0.168119	0.6954	0.945817
M2 APOC1+ APOE+	SPTLC1	0.111756	0.695406	0.859149
NK cells CD56 low	UBE3A	0.0992364	0.69531	0.919346
CD4+ Tn	ZNF251	0.120386	0.695311	0.879483
Arterial Endothelial Cells	SLA	0.298213	0.697048	0.999833
CD4+ Stressed	FASN	0.115137	0.695324	0.824891
CD8+ Activated	AKAP17A	0.0852895	0.69533	0.831445
STS Immunomodulatory	KCNK15-AS1	0.401625	0.696025	0.999998
Monocytes EREG+	FAT1	0.198604	0.695434	0.945817
STS Myofibroblastic	JTB	0.194818	0.696028	0.990181
DCs AREG+	ZNF706	0.117951	0.695435	0.88633
STS Myofibroblastic	NMI	0.206475	0.696039	0.990181
CD4+ Tfh	MYH11	0.136502	0.695351	0.846301
CD8+ Exhausted	SPINDOC	0.126807	0.695351	0.79937
CD8+ Early Activation	ZNF141	0.0990947	0.695369	0.851473
Matrix CAFs	KRBOX1	0.209659	0.697475	0.999515
STS Immunomodulatory	MTURN	0.259938	0.696068	0.999998
Mastocytes	WDR77	0.136167	0.695477	0.954112
Inflammatory Monocytes	PYURF	0.110332	0.695484	0.846995
DCs AREG+	CUL5	0.103254	0.695485	0.88633
STS Mesenchymal-like ECM Remodeling	WDR81	0.155248	0.696083	0.911426
Mastocytes	AL356215.1	0.194554	0.695492	0.954112
CD4+ Activated	INHBA	0.232443	0.695397	0.89271
M2 TREM2+ SPP1+	CSMD2	0.197065	0.695498	0.858464
NA	PGAP2	0.173367	0.695502	0.804422
CD8+ ISG	RGL4	0.125068	0.695416	0.837339
CD8+ Stressed	ZNF333	0.13032	0.695416	0.846918
STS Myofibroblastic	AC092821.3	0.220337	0.696105	0.990181
Inflammatory Monocytes	SEC62	0.110501	0.695516	0.846995
STS CTA high	GCDH	0.196624	0.69611	0.950152
STS CTA high	PCM1	0.165635	0.69611	0.950152
Granulocytes_NIBAN1_TXNIPhi	GPKOW	0.162074	0.695523	0.821463
Vascular CAFs	ZFPM2-AS1	0.264795	0.697528	0.987248
Matrix CAFs	GPR173	0.395502	0.69754	0.999515
JAK2_high_STS	RNF103	0.427185	0.696139	0.999869
STS Proangiogenic	SPAG6	0.486901	0.696145	0.999994
Monocytes EREG+	GABRR2	0.202934	0.695554	0.945817
CD8+ Early Activation	RDH13	0.114397	0.695459	0.851473
CD8+ GZMK+ Tm	KLHDC2	0.086613	0.695459	0.826173
Mastocytes	AL136038.5	0.172842	0.695558	0.954112
Macro SELENOP+ SLC40A1+	ABCF2	0.117123	0.695559	0.818915
CD4+ Tn	GPR63	0.140869	0.695472	0.879483
Immunoregulatroy PMNs	DHX32	0.125288	0.695573	0.805059
Granulocytes_NIBAN1_TXNIPhi	LETM2	0.232428	0.695574	0.821463
CD8+ GZMK+ Tm	DNAJC5	0.105609	0.695482	0.826173
STS Immunomodulatory	AURKB	0.505031	0.696181	0.999998
CD4+ Tregs	AC007497.2	0.208325	0.695493	0.868125
STS Immunomodulatory	RSL24D1	0.136473	0.696188	0.999998
M2 APOC1+ APOE+	TIA1	0.11821	0.695599	0.859195
CD36+ CAFs	CDK4	0.201505	0.697603	0.992363
Tip Endothelial Cells	HOXC10	0.275427	0.697235	0.993277
Granulocytes_NIBAN1_TXNIPhi	DECR1	0.112748	0.69561	0.821463
STS CTA high	KMT2B	0.208191	0.696203	0.950152
Monocytes EREG+	NSMCE4A	0.148207	0.695612	0.945817
DCs AREG+	ACTR2	0.116849	0.695613	0.88633
NA	MAN1A1	0.141204	0.695614	0.804494
CD4+ T memory	ZNF749	0.146483	0.695521	0.898434
JAK2_high_STS	GNLY	1.99162	0.696212	0.999869
DCs AREG+	HSD3B7	0.145152	0.695627	0.88633
JAK2_high_STS	AC098617.1	1.96663	0.69622	0.999869
STS Mesenchymal-like Contactin+	AC016876.1	0.226558	0.696222	0.904596
STS Mesenchymal-like Contactin+	CS	0.105268	0.696222	0.904596
CD36+ CAFs	PPIF	0.151511	0.697631	0.992363
Tip Endothelial Cells	NDUFA2	0.149381	0.697266	0.993277
Proinflammatory PMNs	BLOC1S3	0.170974	0.695637	0.847837
CD4+ T memory	ALKBH3	0.107488	0.69555	0.898434
CD8+ ISG	FSCN1	0.160423	0.695552	0.837414
M2 TREM2+ SPP1+	AC004069.1	0.189202	0.695656	0.858464
CD8+ Stressed	SPARC	0.217238	0.69556	0.846918
CD4+ Th17	CCDC112	0.114744	0.695562	0.869591
CD4+ Activated	DOCK7	0.122661	0.695575	0.892776
DCs CD1c+	USP18	0.180927	0.695671	0.957384
Macro SELENOP+ SLC40A1+	TRIM56	0.107437	0.695673	0.818934
Tip Endothelial Cells	MCTP2	0.416314	0.697302	0.993277
Inflammatory Monocytes	AL133523.1	0.167006	0.695679	0.847067
M2 TREM2+ SPP1+	RARG	0.180238	0.695692	0.858464
STS Mesenchymal-like Undiff.	GYPC	0.199672	0.696287	0.913624
M2 TREM2+ SPP1+	AC107081.2	0.192412	0.695698	0.858464
CD8+ Activated	RRP36	0.107091	0.695605	0.831643
NK cells CD56 high	PRSS57	0.208745	0.695605	0.841276
Capillary Venous Endothelial Cells	AC092910.3	0.162735	0.697334	0.821353
CD4+ Stressed	LRP1	0.168665	0.695613	0.825169
CD8+ Early Activation	ZNF335	0.10652	0.695621	0.851603
Vascular CAFs	MEA1	0.134337	0.697715	0.987289
STS Immunomodulatory	C2orf81	0.204206	0.696315	0.999998
M2 TREM2+ SPP1+	GAMT	0.161086	0.695724	0.858464
Capillary Venous Endothelial Cells	IQCE	0.174808	0.697353	0.821353
CD4+ Tregs	S100Z	0.160209	0.695632	0.868127
Immunoregulatroy PMNs	ZNF589	0.134475	0.695728	0.805139
Tip Endothelial Cells	FBXL4	0.187084	0.697359	0.993277
JAK2_high_STS	C7orf31	2.31296	0.696327	0.999869
CD8+ Exhausted	NME4	0.219024	0.69564	0.799581
STS Myofibroblastic	AC104088.1	0.486609	0.696328	0.990181
Matrix CAFs	MRFAP1L1	0.129082	0.697735	0.999515
STS Mesenchymal-like Undiff.	ARRB1	0.140477	0.69633	0.913624
Monocytes EREG+	TMEM229B	0.180269	0.695745	0.945817
STS CTA high	TMED4	0.174254	0.696337	0.950152
Tip Endothelial Cells	HCG18	0.176474	0.697374	0.993277
Pericytes	PHF12	0.160191	0.697375	0.99256
STS Immunomodulatory	SHROOM4	0.427673	0.696343	0.999998
Matrix CAFs	UNG	0.190323	0.697751	0.999515
STS Proangiogenic	LINC02137	0.54993	0.696351	0.999994
NK cells CD56 low	ARID4A	0.0920065	0.695664	0.919594
DCs AREG+	STARD7	0.107892	0.695763	0.88633
STS Immunomodulatory	PSMC1	0.108862	0.696358	0.999998
Tip Endothelial Cells	AGAP5	0.295238	0.697396	0.993277
Pericytes	C7	0.44431	0.697396	0.99256
CD4+ T memory	PHAX	0.100191	0.695672	0.898434
STS Mesenchymal-like Contactin+	KDSR	0.177566	0.696363	0.904614
CD4+ Tfh	AC092279.1	0.15635	0.695681	0.846388
Vascular CAFs	WDPCP	0.269529	0.697775	0.987289
Matrix CAFs	CERS5	0.149036	0.697779	0.999515
STS Mesenchymal-like Contactin+	EGFL7	0.714515	0.696375	0.904614
DCs CD1c+	AC007728.2	0.161442	0.695793	0.957384
Arterial Endothelial Cells	KIF1B	0.12258	0.697421	0.999833
NK cells CD56 high	RPL27	0.0981442	0.695701	0.841276
CD4+ Tfh	PRDM2	0.104533	0.695701	0.846388
Tip Endothelial Cells	PKD2L2	0.42473	0.697432	0.993277
DCs AREG+	IP6K2	0.111138	0.695809	0.88633
Proinflammatory PMNs	ALG11	0.166426	0.695809	0.847971
Matrix CAFs	XRRA1	0.179946	0.697816	0.999515
Pericytes	WASHC2A	0.169059	0.697447	0.99256
Macro SELENOP+ SLC40A1+	NEDD4	0.121296	0.69582	0.819048
DCs AREG+	ZC3HC1	0.150877	0.695821	0.88633
Tip Endothelial Cells	TMEM178B	0.425424	0.697459	0.993277
CD8+ Activated	VPS4B	0.0884419	0.695746	0.831697
CD4+ Tregs	RIOX1	0.138163	0.695747	0.868127
CD36+ CAFs	C7	0.285446	0.697845	0.992363
M2 TREM2+ SPP1+	TTC28	0.186872	0.69585	0.858529
STS Immunomodulatory	ZFAS1	0.134265	0.696442	0.999998
Matrix CAFs	MAST2	0.225213	0.697849	0.999515
STS Mesenchymal-like Contactin+	ILF2	0.195892	0.696445	0.904614
CD8+ Activated	TFB2M	0.101026	0.695759	0.831697
STS Mesenchymal-like Contactin+	NR2F1	0.382743	0.696447	0.904614
JAK2_high_STS	FGR	1.53451	0.696448	0.999869
CD4+ Tfh	POLK	0.109134	0.695762	0.846395
Inflammatory Monocytes	PAK4	0.149492	0.695862	0.847226
CD8+ Exhausted	BDH2	0.120686	0.695769	0.799615
CD36+ CAFs	LRMDA	0.247496	0.697871	0.992363
STS Proangiogenic	B4GALT3	0.307615	0.69647	0.999994
Proinflammatory PMNs	AC004083.1	0.20823	0.695885	0.847971
CD8+ ISG	SNHG17	0.125688	0.695789	0.837414
Monocytes EREG+	GRTP1-AS1	0.211788	0.69589	0.945817
CD4+ Th17	LINC01943	0.117914	0.695798	0.869591
M2 TREM2+ SPP1+	NAT10	0.126742	0.6959	0.858529
STS Immunomodulatory	CPB1	0.549578	0.696493	0.999998
Proinflammatory PMNs	ARHGAP28	0.209701	0.695903	0.847971
Macro SELENOP+ SLC40A1+	QARS	0.104316	0.695904	0.819057
STS CTA high	CYTOR	0.317824	0.696503	0.950152
STS Immunomodulatory	LMAN2L	0.103239	0.696507	0.999998
STS CTA high	STK16	0.221687	0.696516	0.950152
STS CTA high	PIK3IP1	0.700685	0.696519	0.950152
STS Mesenchymal-like ECM Remodeling	NUDT9	0.0747464	0.69652	0.911708
Pericytes	ZNF727	0.252612	0.697557	0.99256
Monocytes EREG+	ADD3	0.11538	0.69593	0.945817
Pericytes	CPXM2	0.271752	0.69757	0.99256
Monocytes EREG+	LINC01268	0.206286	0.695948	0.945817
JAK2_high_STS	MAP4K5	0.334058	0.69654	0.999869
STS Epithelial-like	AC036176.1	0.256095	0.696549	0.83042
CD8+ Early Activation	SAP30L	0.0922797	0.695864	0.851763
DCs CD1c+	CCL3L1	0.24706	0.695962	0.957384
CD4+ Activated	LINC01185	0.161626	0.695871	0.893006
STS Proangiogenic	FAM180A	0.633299	0.69656	0.999994
DCs AREG+	MAN1B1-DT	0.173343	0.695972	0.886339
DCs CD1c+	ZFP1	0.169639	0.695974	0.957384
STS Immunomodulatory	STXBP3	0.106178	0.696567	0.999998
Vascular CAFs	KDM7A	0.187401	0.697978	0.987289
Monocytes EREG+	HIST1H2AE	0.202162	0.695993	0.945817
M2 TREM2+ SPP1+	PKN1	0.111562	0.695994	0.85858
STS Mesenchymal-like Contactin+	TBKBP1	0.200521	0.696589	0.904688
STS Immunomodulatory	SYT17	0.352729	0.696589	0.999998
Arterial Endothelial Cells	PLEKHA1	0.0993338	0.697628	0.999833
CD8+ GZMK+ Tm	CLSTN1	0.0994604	0.695909	0.82644
NK cells CD56 high	ZNF91	0.0943047	0.69591	0.841333
CD8+ Activated	CD46	0.100628	0.695912	0.831815
NK cells CD56 low	PIP4K2A	0.0944407	0.695913	0.91971
Mastocytes	L3HYPDH	0.150118	0.696009	0.954112
Mastocytes	BECN1	0.106854	0.69601	0.954112
Macro SELENOP+ SLC40A1+	CAP1	0.116099	0.696013	0.819057
CD8+ Exhausted	TBC1D23	0.116574	0.695922	0.799624
CD8+ Stressed	TTC33	0.127086	0.695926	0.847079
Mastocytes	RPIA	0.12179	0.696028	0.954112
Macro SELENOP+ SLC40A1+	ATR	0.11658	0.696028	0.819057
CD8+ GZMK+ Tm	RFX7	0.132962	0.695933	0.82644
Pericytes	DIPK1A	0.485093	0.697657	0.99256
STS Mesenchymal-like Contactin+	AFAP1	0.148559	0.696623	0.904688
CD4+ Tfh	LEPROT	0.120754	0.695938	0.846474
Pericytes	SAAL1	0.169165	0.697661	0.99256
STS Immunomodulatory	AL096870.8	0.184382	0.696627	0.999998
DCs AREG+	TNFSF9	0.169196	0.696046	0.886339
NK cells CD56 high	CDRT4	0.124928	0.695953	0.841333
STS Epithelial-like	CD40	0.269462	0.696646	0.830479
STS Myofibroblastic	AC124798.1	0.354811	0.696647	0.990181
NK cells CD56 high	SLC43A2	0.1501	0.695968	0.841333
CD8+ ISG	GALNT12	0.151856	0.69597	0.837541
STS Mesenchymal-like Undiff.	CCN4	0.307394	0.696664	0.913923
CD4+ Stressed	CLCF1	0.156394	0.69598	0.82554
CD4+ T memory	FAM136A	0.090441	0.695981	0.89868
Granulocytes_NIBAN1_TXNIPhi	LINC01943	0.210005	0.69608	0.821781
CD4+ Activated	PCDH17	0.232463	0.695985	0.893057
NK cells CD56 low	L3MBTL2	0.106637	0.695987	0.91971
CD4+ Tn	TFG	0.087134	0.695991	0.879726
Matrix CAFs	DNAJC1	0.146241	0.698083	0.999515
DCs AREG+	ABCC4	0.196027	0.696089	0.886339
Monocytes EREG+	PAOX	0.16769	0.696091	0.945817
Monocytes EREG+	AC104653.1	0.202234	0.696092	0.945817
CD36+ CAFs	H1FX	0.139893	0.698093	0.992363
CD36+ CAFs	CASP8	0.17328	0.698112	0.992363
CD8+ Stressed	RNF144B	0.127047	0.696021	0.847079
STS Proangiogenic	IGF2	1.19717	0.696709	0.999994
CD4+ Tfh	RPIA	0.104919	0.696024	0.846512
CD4+ Activated	SLC10A1	0.200293	0.696028	0.893057
Monocytes EREG+	NOTCH3	0.190002	0.696124	0.945817
STS Immunomodulatory	LINC00342	0.212137	0.696719	0.999998
STS CTA high	ATP23	0.243852	0.696721	0.950152
CD36+ CAFs	PPP2R5E	0.135724	0.698132	0.992363
CD8+ Early Activation	LANCL1	0.0951782	0.696048	0.851881
Arterial Endothelial Cells	GPX7	0.146729	0.697773	0.999833
DCs AREG+	RILP	0.116527	0.696152	0.886339
DCs AREG+	TGFA	0.169923	0.696157	0.886339
Arterial Endothelial Cells	VPS72	0.164945	0.697788	0.999833
STS Immunomodulatory	AC005229.4	0.203937	0.696756	0.999998
CD8+ Early Activation	AC012076.1	0.138132	0.696073	0.851881
Tip Endothelial Cells	FBXL18	0.178889	0.697799	0.993277
STS Immunomodulatory	THAP7-AS1	0.254647	0.696767	0.999998
STS Proangiogenic	EMC2	0.172055	0.696768	0.999994
NA	PISD	0.131667	0.696178	0.805088
Mastocytes	AC012184.3	0.195938	0.696182	0.954242
Matrix CAFs	DCAF11	0.181787	0.698179	0.999515
Matrix CAFs	TMEM9	0.152224	0.698179	0.999515
CD4+ Th17	AL450992.2	0.128304	0.69609	0.869829
JAK2_high_STS	HS6ST2	1.34721	0.696777	0.999869
STS Epithelial-like	LINC01681	0.573796	0.69678	0.830536
Monocytes EREG+	CHPF	0.174085	0.696196	0.945817
STS Epithelial-like	GCNT1	0.181307	0.69679	0.830536
STS CTA high	RRP36	0.217783	0.696793	0.950152
DCs AREG+	NR3C2	0.181371	0.696208	0.886339
Inflammatory Monocytes	MYNN	0.124244	0.69621	0.847383
Arterial Endothelial Cells	GNAL	0.280518	0.697837	0.999833
CD8+ Stressed	RABGAP1L-DT	0.146079	0.696126	0.847109
Pericytes	RAB29	0.185174	0.697848	0.99256
Monocytes EREG+	YJEFN3	0.207227	0.696239	0.945817
Mastocytes	SLC25A13	0.170955	0.696239	0.954242
Pericytes	M6PR	0.160578	0.697867	0.99256
NK cells CD56 high	AP5B1	0.123143	0.696146	0.841481
Matrix CAFs	MTRNR2L10	0.466519	0.698245	0.999515
Pericytes	MRRF	0.19538	0.697877	0.99256
JAK2_high_STS	RPS7	0.415261	0.696845	0.999869
CD4+ Th17	CAB39	0.102498	0.696161	0.869829
M2 APOC1+ APOE+	INSIG1	0.122226	0.696259	0.859497
Arterial Endothelial Cells	CCDC60	0.47294	0.697886	0.999833
CD4+ Activated	TTLL11	0.14846	0.696167	0.893151
M2 APOC1+ APOE+	ZNF787	0.0969648	0.696264	0.859497
STS Mesenchymal-like Contactin+	PPP1R13L	0.272237	0.696855	0.904688
STS CTA high	FOXD1	0.670897	0.696866	0.950152
Immunoregulatroy PMNs	TMEM252-DT	0.184648	0.696286	0.805617
Tip Endothelial Cells	PIP4K2C	0.296009	0.697929	0.993277
STS Proangiogenic	MFAP1	0.257037	0.696904	0.999994
CD4+ Activated	TRNAU1AP	0.0916401	0.696219	0.893151
M2 APOC1+ APOE+	RBFOX2	0.163764	0.696317	0.859498
Matrix CAFs	PPIL6	0.354894	0.698312	0.999515
Vascular CAFs	TSC2	0.142366	0.698314	0.987289
Monocytes EREG+	CEP95	0.111698	0.696322	0.945817
NK cells CD56 low	OSTF1	0.100071	0.696231	0.91971
STS Mesenchymal-like Contactin+	AK6	0.158727	0.696923	0.904688
CD4+ T memory	ZNF654	0.103403	0.696237	0.898907
STS Mesenchymal-like Contactin+	CRABP2	0.359739	0.696933	0.904688
STS CTA high	RMDN3	0.294411	0.696935	0.950152
Pericytes	AC109927.1	0.491193	0.697973	0.99256
Capillary Venous Endothelial Cells	C22orf34	0.251977	0.697977	0.821723
DCs AREG+	TCP11L2	0.148565	0.696356	0.886358
CD4+ Tn	AC092053.3	0.150482	0.696283	0.879726
DCs AREG+	TOM1	0.169283	0.696379	0.886358
CD36+ CAFs	TEX30	0.181501	0.698377	0.992363
STS Myofibroblastic	BTBD3	0.137834	0.696975	0.990181
CD4+ Tregs	LMBRD2	0.105039	0.696293	0.868382
STS Proangiogenic	NUP42	0.16302	0.696981	0.999994
Matrix CAFs	CCM2	0.158631	0.698384	0.999515
Monocytes EREG+	CD79B	0.206982	0.696394	0.945817
Macro SELENOP+ SLC40A1+	WDR47	0.115367	0.696403	0.819439
Tip Endothelial Cells	KDM6A	0.217669	0.69803	0.993277
STS Immunomodulatory	FAM13A-AS1	0.271501	0.696997	0.999998
CD4+ Tn	PRKRA	0.0901473	0.696313	0.879726
STS Myofibroblastic	TNKS2	0.0732419	0.697009	0.990181
CD4+ Th17	NUDT1	0.101419	0.696324	0.869837
CD4+ Stressed	ZNF398	0.135915	0.696325	0.825821
Tip Endothelial Cells	STK4	0.155729	0.698048	0.993277
STS CTA high	SIRT3	0.28287	0.697016	0.950152
NK cells CD56 low	PRKCH	0.142267	0.696331	0.91971
STS Immunomodulatory	ZBTB47	0.237325	0.697023	0.999998
CD4+ Th17	AC010894.3	0.193843	0.696338	0.869837
Matrix CAFs	MT-ND2	0.148496	0.698427	0.999515
STS Myofibroblastic	AL356124.1	0.463509	0.697027	0.990181
DCs AREG+	DMD	0.167556	0.696439	0.886358
CD8+ Activated	LCORL	0.12809	0.696348	0.83208
STS Mesenchymal-like Undiff.	EXOC5	0.0782308	0.697035	0.914005
Macro SELENOP+ SLC40A1+	BCOR	0.119999	0.696455	0.819442
Pericytes	AC073529.1	0.472891	0.698079	0.99256
DCs AREG+	STXBP3	0.10708	0.696476	0.886358
CD4+ Tfh	RAB11FIP3	0.17411	0.696383	0.846574
CD8+ Activated	LENG8	0.0977134	0.696383	0.83208
CD4+ Tfh	LINC02132	0.173141	0.696385	0.846574
STS Myofibroblastic	FMO1	0.402731	0.697078	0.990181
Mastocytes	NEIL2	0.157723	0.696489	0.954334
CD8+ GZMK+ Tm	SLC6A6	0.0872286	0.696396	0.826872
STS Mesenchymal-like Contactin+	GLIS1	0.590443	0.697099	0.904711
Granulocytes_NIBAN1_TXNIPhi	MRPL39	0.188854	0.696521	0.822079
STS Mesenchymal-like Undiff.	XYLB	0.197098	0.697114	0.914005
CD8+ ISG	EOGT	0.121837	0.696428	0.837961
NA	RNF213-AS1	0.208729	0.696527	0.805227
JAK2_high_STS	PRSS12	2.09355	0.697127	0.999869
CD4+ Tfh	ARSD	0.154756	0.696443	0.846574
NA	PBRM1	0.0982022	0.696543	0.805227
CD4+ Tfh	SLC35C1	0.149475	0.696448	0.846574
M2 TREM2+ SPP1+	FKBP11	0.136809	0.696544	0.859128
CD8+ Exhausted	SRGAP2	0.122233	0.696455	0.800095
DCs CD1c+	HAUS6	0.146325	0.696553	0.957384
CD4+ Tfh	SCRIB	0.15807	0.696465	0.846574
CD4+ Tn	AAGAB	0.108103	0.696469	0.879726
CD8+ Stressed	LPCAT3	0.113285	0.696471	0.847429
CD36+ CAFs	FKBP3	0.107011	0.69857	0.992363
CD8+ ISG	RXRA	0.175959	0.696486	0.837961
M2 APOC1+ APOE+	C18orf21	0.129059	0.696583	0.859535
STS Mesenchymal-like Undiff.	LINC02018	0.32688	0.69718	0.914005
Monocytes EREG+	COL12A1	0.211317	0.696598	0.945817
STS Immunomodulatory	PACRGL	0.0995219	0.697189	0.999998
STS Myofibroblastic	LZIC	0.10142	0.697191	0.990181
CD4+ Tn	TADA1	0.105846	0.696509	0.879726
CD4+ Activated	AC092910.3	0.160881	0.696511	0.893451
Tip Endothelial Cells	NTN1	0.379493	0.698234	0.993277
STS Epithelial-like	LRRC45	0.192231	0.697205	0.830797
JAK2_high_STS	FAM228A	2.20158	0.697209	0.999869
Arterial Endothelial Cells	DLEU1	0.271424	0.698253	0.999833
CD8+ ISG	TTC9C	0.11546	0.696539	0.837961
Arterial Endothelial Cells	PEX5L	0.434417	0.698261	0.999833
CD4+ Tregs	EPC2	0.108731	0.696544	0.868382
DCs AREG+	FAM234B	0.172193	0.696646	0.886358
STS Mesenchymal-like Contactin+	RNF130	0.20361	0.697237	0.904747
STS Mesenchymal-like ECM Remodeling	DCAF16	0.110381	0.697238	0.911828
NK cells CD56 high	SNRPB2	0.0983658	0.696552	0.841745
STS Epithelial-like	AP2A2	0.0940452	0.697251	0.830797
CD4+ Tn	MOSPD2	0.0950872	0.696566	0.879726
STS Myofibroblastic	APELA	0.446936	0.697253	0.990181
Arterial Endothelial Cells	GTF3C2	0.155447	0.698288	0.999833
CD4+ Tfh	CRTC3	0.102546	0.696571	0.846616
Granulocytes_NIBAN1_TXNIPhi	POLD3	0.134099	0.696668	0.822079
DCs AREG+	VPS39	0.115526	0.69667	0.886358
STS Proangiogenic	KCTD17	0.31459	0.69726	0.999994
JAK2_high_STS	VASH1-AS1	1.58219	0.697265	0.999869
Arterial Endothelial Cells	MEAF6	0.154801	0.698298	0.999833
CD8+ Exhausted	DOT1L	0.132799	0.696584	0.800123
Macro SELENOP+ SLC40A1+	POLR1A	0.125474	0.69668	0.819647
Granulocytes_NIBAN1_TXNIPhi	MORC2	0.156425	0.696685	0.822079
STS Proangiogenic	CD151	0.360689	0.697276	0.999994
Vascular CAFs	POLE4	0.144664	0.69868	0.987289
NK cells CD56 low	NADSYN1	0.110577	0.696606	0.919711
CD4+ Tfh	IMMP2L	0.187861	0.696611	0.846616
DCs AREG+	ASPSCR1	0.119888	0.696711	0.886358
STS Myofibroblastic	C1orf216	0.150593	0.69731	0.990181
Arterial Endothelial Cells	AL133523.1	0.420979	0.698349	0.999833
NK cells CD56 high	CD74	0.121855	0.696635	0.841745
M2 TREM2+ SPP1+	KIAA0895L	0.193047	0.696739	0.859269
DCs CD1c+	ATF4	0.105133	0.696756	0.957384
Arterial Endothelial Cells	LSAMP	0.498779	0.69838	0.999833
CD4+ Tregs	SNHG25	0.142852	0.696667	0.868465
STS Mesenchymal-like ECM Remodeling	CSNK1G2	0.122813	0.697353	0.911841
Tip Endothelial Cells	RAD21	0.143594	0.698386	0.993277
STS Proangiogenic	FOXO3B	0.536496	0.697355	0.999994
NK cells CD56 low	SELENOK	0.110683	0.696671	0.919711
NK cells CD56 low	MSANTD2	0.120544	0.696674	0.919711
STS Myofibroblastic	ATP8B4	0.485964	0.697367	0.990181
STS Immunomodulatory	USP40	0.130816	0.697368	0.999998
Immunoregulatroy PMNs	TOPBP1	0.102244	0.696781	0.806129
Pericytes	ZFAND2A	0.186302	0.698409	0.99256
STS Immunomodulatory	PCDHB13	0.396786	0.697377	0.999998
STS Mesenchymal-like Contactin+	ZNF438	0.326474	0.697381	0.904747
STS Mesenchymal-like Undiff.	YBX3	0.121337	0.697383	0.914005
Tip Endothelial Cells	SCRN2	0.182085	0.698416	0.993277
STS CTA high	AC027644.3	0.257718	0.697386	0.950152
Monocytes EREG+	ZNF660	0.180647	0.6968	0.945968
Tip Endothelial Cells	HERC4	0.158654	0.698428	0.993277
Tip Endothelial Cells	CFAP206	0.395721	0.698435	0.993277
STS Epithelial-like	THAP2	0.0833867	0.697407	0.830835
CD8+ Stressed	TRIM4	0.0825689	0.696728	0.84757
STS Mesenchymal-like Undiff.	AL353807.5	0.154274	0.697419	0.914005
STS Proangiogenic	POLG2	0.406981	0.697422	0.999994
Tip Endothelial Cells	AL513166.1	0.425583	0.698456	0.993277
M2 TREM2+ SPP1+	DIAPH2-AS1	0.216949	0.69684	0.859276
CD4+ Tfh	TNFRSF11A	0.199027	0.696749	0.846675
STS Immunomodulatory	HAND2	0.468519	0.697438	0.999998
Tip Endothelial Cells	HMGXB3	0.159228	0.69847	0.993277
NK cells CD56 low	DIS3L	0.0998741	0.69676	0.919738
STS Proangiogenic	MTHFD1L	0.393818	0.697448	0.999994
CD4+ Tfh	ACVR1B	0.167321	0.696771	0.846675
Pericytes	ZNF517	0.253011	0.698491	0.99256
CD4+ T memory	ARL10	0.130477	0.696775	0.899324
Pericytes	ENTPD3-AS1	0.174778	0.698493	0.99256
STS Immunomodulatory	BOP1	0.219232	0.697463	0.999998
STS Immunomodulatory	GLT8D2	0.247607	0.697468	0.999998
STS Myofibroblastic	ANKRD30BL	0.529742	0.697473	0.990181
M2 TREM2+ SPP1+	MLLT11	0.156004	0.696885	0.859276
Tip Endothelial Cells	NFASC	0.229266	0.698508	0.993277
CD4+ Activated	PDE1A	0.180482	0.696797	0.893562
STS Myofibroblastic	PPRC1	0.107501	0.697486	0.990181
STS Mesenchymal-like Undiff.	AC097448.1	0.171675	0.697489	0.914005
CD8+ Stressed	CASC3	0.0972492	0.696808	0.847601
DCs CD1c+	RAMAC	0.151147	0.696905	0.957384
Tip Endothelial Cells	CLSTN1	0.169741	0.69853	0.993277
CD36+ CAFs	HIST1H2BD	0.312633	0.698899	0.992363
CD8+ ISG	ZFPM2	0.148454	0.696815	0.838137
Inflammatory Monocytes	JUNB	0.142402	0.696914	0.847654
DCs AREG+	BCL2L2	0.152911	0.696923	0.88649
STS Mesenchymal-like Undiff.	SHROOM1	0.225085	0.697522	0.914005
Capillary Venous Endothelial Cells	SLC44A2	0.134526	0.698556	0.821992
Monocytes EREG+	CAND1	0.10722	0.696946	0.946011
Vascular CAFs	LRRC8A	0.170716	0.698938	0.987289
Inflammatory Monocytes	HNRNPA3	0.09362	0.696952	0.847654
CD4+ Th17	GGNBP2	0.0878698	0.696865	0.870215
JAK2_high_STS	PIP5K1A	0.282808	0.697551	0.999869
CD4+ Th17	FLYWCH1	0.104402	0.69687	0.870215
CD4+ Stressed	UCHL5	0.102587	0.69687	0.826339
Tip Endothelial Cells	TUBG2	0.17597	0.698587	0.993277
STS Myofibroblastic	PRRG4	0.52434	0.697558	0.990181
Granulocytes_NIBAN1_TXNIPhi	VPS9D1	0.157162	0.696969	0.822255
CD4+ Activated	KCTD1	0.152976	0.696879	0.893562
Immunoregulatroy PMNs	ASTL	0.180459	0.696979	0.80626
M2 TREM2+ SPP1+	CSRNP2	0.14478	0.69698	0.859276
STS Immunomodulatory	HNRNPA2B1	0.114203	0.697573	0.999998
Inflammatory Monocytes	RIC1	0.137863	0.696991	0.847654
Immunoregulatroy PMNs	PSMC1	0.096904	0.697004	0.80626
Matrix CAFs	ADRA1A	0.394613	0.698997	0.999515
STS Mesenchymal-like Contactin+	GALNT6	0.586516	0.697599	0.904747
STS Mesenchymal-like Contactin+	NAA35	0.150137	0.697599	0.904747
DCs AREG+	SAP30	0.229695	0.69701	0.886532
CD36+ CAFs	CCDC142	0.271959	0.699	0.992363
Capillary Venous Endothelial Cells	SNX6	0.0840339	0.69864	0.822022
NA	GSTM3	0.182201	0.69702	0.80555
Granulocytes_NIBAN1_TXNIPhi	ASCL2	0.167169	0.697028	0.822255
STS Myofibroblastic	SLC1A5	0.200355	0.697617	0.990181
M2 TREM2+ SPP1+	EIF3M	0.118964	0.697031	0.859276
M2 TREM2+ SPP1+	RRAGB	0.129751	0.697031	0.859276
Granulocytes_NIBAN1_TXNIPhi	TRAF3IP1	0.158924	0.697035	0.822255
STS Mesenchymal-like Contactin+	TP53I13	0.250331	0.69763	0.904747
CD8+ Activated	PAGR1	0.103889	0.696949	0.832515
Arterial Endothelial Cells	NOD1	0.220233	0.698664	0.999833
STS Proangiogenic	LINC01560	0.345928	0.697642	0.999994
STS Mesenchymal-like Contactin+	SYK	0.563443	0.697642	0.904747
STS CTA high	ZNF513	0.208401	0.697645	0.950152
CD8+ GZMK+ Tm	PRCC	0.097189	0.696963	0.827408
Monocytes EREG+	MFAP5	0.261222	0.697064	0.946011
STS Proangiogenic	GRB2	0.240601	0.697653	0.999994
STS Mesenchymal-like ECM Remodeling	TESK1	0.213387	0.697656	0.91203
NK cells CD56 high	ABCB10	0.0837086	0.696973	0.841945
STS Proangiogenic	DOK3	0.488859	0.697658	0.999994
CD8+ Activated	LPIN2	0.0902388	0.696999	0.832515
Immunoregulatroy PMNs	APOLD1	0.156102	0.697104	0.806275
STS Immunomodulatory	ABCC1	0.188469	0.697694	0.999998
Tip Endothelial Cells	CCDC7	0.228311	0.698726	0.993277
STS CTA high	ATP2A3	0.678253	0.697701	0.950152
STS Myofibroblastic	FTSJ1	0.137252	0.697703	0.990181
STS CTA high	TARSL2	0.66905	0.697709	0.950152
CD8+ GZMK+ Tm	PDZD8	0.114213	0.697041	0.827408
CD8+ Activated	PRPSAP2	0.0963826	0.697045	0.832515
CD8+ ISG	AC068633.1	0.149351	0.697048	0.838309
STS Epithelial-like	KIF13B	0.166256	0.697733	0.831097
NK cells CD56 high	CPSF2	0.0935878	0.697061	0.841984
M2 TREM2+ SPP1+	HOXB3	0.194617	0.697159	0.859369
Mastocytes	BATF3	0.167231	0.69716	0.954549
Capillary Venous Endothelial Cells	DDX58	0.185588	0.69878	0.822024
Pericytes	EXOSC8	0.156996	0.698781	0.99256
CD4+ Activated	NRROS	0.15854	0.697072	0.893562
STS Mesenchymal-like Undiff.	ALPL	0.535454	0.697765	0.914201
STS Myofibroblastic	TRAK2	0.0905438	0.697768	0.990181
JAK2_high_STS	MYO3B	2.06424	0.697768	0.999869
CD4+ Activated	CASC19	0.138515	0.697091	0.893562
CD4+ Tn	AVEN	0.108011	0.697105	0.879793
CD4+ Activated	AL357033.4	0.165795	0.697108	0.893562
Tip Endothelial Cells	DMPK	0.139338	0.698839	0.993277
CD4+ T memory	PPP2R3B	0.128418	0.69713	0.899543
STS CTA high	AL033504.1	0.90978	0.697818	0.950152
Immunoregulatroy PMNs	PLD2	0.110736	0.697237	0.806371
STS Myofibroblastic	LHCGR	0.412353	0.697828	0.990181
NK cells CD56 high	CXorf56	0.097547	0.697148	0.842023
Tip Endothelial Cells	AP002026.1	0.336516	0.698865	0.993277
Matrix CAFs	NUP133	0.140771	0.699232	0.999515
Macro SELENOP+ SLC40A1+	SIK2	0.16335	0.697246	0.820134
STS Proangiogenic	RWDD2B	0.260284	0.697838	0.999994
STS CTA high	ACTN2	0.71882	0.697843	0.950152
STS CTA high	AL136169.1	0.35379	0.697852	0.950152
STS Myofibroblastic	ISG20L2	0.110774	0.697855	0.990181
Macro SELENOP+ SLC40A1+	SDHD	0.108227	0.697269	0.820134
CD4+ Stressed	INPP5A	0.156445	0.697175	0.826636
NK cells CD56 low	EXOG	0.11322	0.697184	0.919983
JAK2_high_STS	ZNF320	1.83826	0.697871	0.999869
M2 TREM2+ SPP1+	PSME2	0.164596	0.697284	0.859457
Vascular CAFs	TNPO3	0.156722	0.69927	0.987289
Proinflammatory PMNs	MOGAT1	0.193147	0.697289	0.84928
Vascular CAFs	PGAM2	0.361335	0.699277	0.987289
STS Mesenchymal-like Undiff.	SLC9A8	0.143784	0.697885	0.914201
CD4+ Tn	Z93020.1	0.140525	0.697204	0.879793
DCs AREG+	AC040970.1	0.141868	0.697302	0.886803
Matrix CAFs	PHACTR1	0.161452	0.699288	0.999515
Macro SELENOP+ SLC40A1+	BRD4	0.109872	0.697304	0.820134
CD8+ GZMK+ Tm	CUL3	0.101564	0.697211	0.827517
STS Myofibroblastic	AL353072.2	0.400525	0.697896	0.990181
STS Mesenchymal-like Contactin+	CERS6	0.199532	0.697904	0.904747
CD4+ T memory	SRFBP1	0.109747	0.697223	0.899543
STS Mesenchymal-like ECM Remodeling	SMAGP	0.182112	0.697908	0.912211
STS Myofibroblastic	SGO2	0.222362	0.697913	0.990181
JAK2_high_STS	STEAP1	2.32695	0.697915	0.999869
Pericytes	CENPK	0.189948	0.698948	0.99256
CD4+ Stressed	ORC3	0.103333	0.697235	0.826642
DCs AREG+	TRIB1	0.142755	0.697332	0.886803
CD4+ T memory	ITPRIPL1	0.0999196	0.697241	0.899543
STS Mesenchymal-like Contactin+	EMILIN2	0.444881	0.697926	0.904747
M2 TREM2+ SPP1+	SH2D6	0.199355	0.697339	0.859461
CD8+ ISG	CEBPG	0.113143	0.697248	0.838483
CD4+ Tn	FAM20A	0.147871	0.697256	0.879793
STS Mesenchymal-like ECM Remodeling	ACTR1A	0.107638	0.697946	0.912211
CD4+ Activated	PPP2CB	0.103946	0.697265	0.893562
STS Mesenchymal-like ECM Remodeling	MRPL35	0.127564	0.697953	0.912211
Vascular CAFs	KATNAL1	0.172825	0.69936	0.987289
CD36+ CAFs	DDX20	0.161063	0.699362	0.992363
STS Immunomodulatory	RABGGTB	0.151587	0.697968	0.999998
STS Mesenchymal-like Contactin+	STK24	0.16368	0.697972	0.904747
Capillary Venous Endothelial Cells	SPEN	0.0727316	0.699002	0.822173
Mastocytes	ZNF546	0.154072	0.697387	0.954549
Pericytes	SMPD1	0.214719	0.699007	0.99256
JAK2_high_STS	ST7-AS2	1.59468	0.697977	0.999869
Arterial Endothelial Cells	UBTD2	0.167105	0.699009	0.999833
CD4+ Activated	ZFHX2-AS1	0.106493	0.697311	0.893562
STS CTA high	ZNF579	0.300938	0.697995	0.950152
CD4+ Tn	PIK3CG	0.101931	0.697311	0.879793
CD4+ Tfh	PARD3B	0.171475	0.697313	0.847179
CD8+ Stressed	NME9	0.121505	0.697316	0.848057
Tip Endothelial Cells	AC078881.1	0.458806	0.699033	0.993277
Tip Endothelial Cells	NCK1	0.173845	0.699037	0.993277
Arterial Endothelial Cells	PRDM15	0.248204	0.699037	0.999833
STS CTA high	UBE2H	0.264874	0.69801	0.950152
Vascular CAFs	ERAP2	0.349418	0.69941	0.987289
Macro SELENOP+ SLC40A1+	RPS10	0.131464	0.697427	0.820171
STS Mesenchymal-like ECM Remodeling	DECR2	0.139694	0.69802	0.912229
STS Mesenchymal-like Contactin+	LINC01705	0.888822	0.698021	0.904747
NK cells CD56 high	ZNF335	0.104687	0.697348	0.84213
STS Proangiogenic	INSR	0.292419	0.698033	0.999994
CD8+ Stressed	USP45	0.108429	0.697351	0.848057
Monocytes EREG+	CCNL2	0.100889	0.697448	0.946137
Vascular CAFs	TXN2	0.105199	0.699433	0.987289
Monocytes EREG+	GSR	0.120593	0.697449	0.946137
Mastocytes	RELA-DT	0.141226	0.697454	0.954549
Pericytes	ATG101	0.162447	0.699074	0.99256
JAK2_high_STS	RAMP1	2.47168	0.698054	0.999869
JAK2_high_STS	DCAF4	0.653169	0.698057	0.999869
Matrix CAFs	CCDC30	0.202713	0.699461	0.999515
Arterial Endothelial Cells	CLUAP1	0.176146	0.699098	0.999833
JAK2_high_STS	2025-03-08	0.571666	0.698076	0.999869
Mastocytes	FAM114A2	0.121095	0.697494	0.954549
CD4+ Activated	AKR1C3	0.163267	0.6974	0.893562
CD4+ Tfh	AOPEP	0.141434	0.6974	0.847179
STS Proangiogenic	TOMM20	0.207776	0.698083	0.999994
STS Myofibroblastic	HIGD2A	0.136046	0.698083	0.990181
STS Proangiogenic	PI4K2B	0.204661	0.698086	0.999994
STS Mesenchymal-like Undiff.	CAPN2	0.144442	0.698099	0.914205
CD4+ Activated	SPDYE2	0.150463	0.697418	0.893562
CD4+ Activated	IGLC3	0.31939	0.69742	0.893562
Arterial Endothelial Cells	NCOA1	0.172401	0.699135	0.999833
STS Immunomodulatory	MSR1	0.408052	0.698108	0.999998
Proinflammatory PMNs	LIX1-AS1	0.212829	0.697521	0.849419
STS Mesenchymal-like ECM Remodeling	TRAM1L1	0.31165	0.698122	0.912294
Granulocytes_NIBAN1_TXNIPhi	TUBG1	0.174906	0.697535	0.822667
M2 APOC1+ APOE+	LRRC42	0.150455	0.697542	0.860165
STS Myofibroblastic	DUS2	0.154244	0.69813	0.990181
Proinflammatory PMNs	AC083798.2	0.189865	0.697546	0.849419
M2 TREM2+ SPP1+	LINC00886	0.242614	0.697549	0.859655
NA	BRD8	0.15757	0.69755	0.80595
Mastocytes	AC105429.1	0.18456	0.697551	0.954549
Proinflammatory PMNs	TRIM23	0.147805	0.697562	0.849419
DCs CD1c+	NAA60	0.109362	0.697564	0.957384
DCs CD1c+	HDGFL2	0.124001	0.697566	0.957384
Macro SELENOP+ SLC40A1+	SBDS	0.104666	0.697578	0.820231
Vascular CAFs	SUSD1	0.309732	0.699567	0.987289
DCs CD1c+	ZMYM3	0.150621	0.697584	0.957384
STS Proangiogenic	AC026979.2	0.319063	0.698175	0.999994
JAK2_high_STS	BCAS4	1.11493	0.69818	0.999869
NK cells CD56 high	SMYD4	0.0914625	0.697511	0.84226
CD4+ Stressed	TAF1	0.103113	0.697515	0.826846
Proinflammatory PMNs	PPP1R3G	0.200911	0.697611	0.849419
Tip Endothelial Cells	ZNF184	0.232501	0.699231	0.993277
STS CTA high	PRKN	0.767274	0.698205	0.950152
Arterial Endothelial Cells	UBR4	0.184969	0.699234	0.999833
NA	ZNF697	0.212505	0.697622	0.80595
CD8+ ISG	DUSP10	0.11626	0.697529	0.838754
NK cells CD56 low	FBXL22	0.149054	0.69754	0.919983
CD8+ Activated	OS9	0.0879961	0.697551	0.833041
Immunoregulatroy PMNs	TBC1D4	0.142648	0.697654	0.806683
Monocytes EREG+	BORCS5	0.161417	0.697656	0.946137
Matrix CAFs	MED31	0.153477	0.699648	0.999515
CD4+ Th17	ZDHHC14	0.139063	0.697571	0.870547
CD4+ Tn	SLC2A14	0.119884	0.697571	0.879901
Inflammatory Monocytes	AP2S1	0.122238	0.697668	0.848033
Macro SELENOP+ SLC40A1+	RPP30	0.122703	0.697668	0.820278
Monocytes EREG+	ZCCHC4	0.147706	0.697671	0.946137
CD4+ Tfh	PTRH2	0.12622	0.697579	0.847179
JAK2_high_STS	AC092567.1	1.76404	0.698263	0.999869
STS Mesenchymal-like Contactin+	IL20RA	0.60204	0.698265	0.904747
Arterial Endothelial Cells	MTFR1	0.163286	0.699294	0.999833
JAK2_high_STS	EIF2AK3-DT	1.83614	0.698268	0.999869
Tip Endothelial Cells	ADAM28	0.393654	0.699296	0.993277
CD8+ Early Activation	NDOR1	0.129793	0.697585	0.853024
M2 APOC1+ APOE+	STX10	0.101016	0.697689	0.860281
Arterial Endothelial Cells	DUS2	0.198189	0.699311	0.999833
Pericytes	MYO9B	0.151783	0.699311	0.99256
STS Mesenchymal-like Contactin+	APOBEC3G	0.356603	0.698283	0.904747
CD4+ Activated	CLDN5	0.242059	0.697618	0.89374
Vascular CAFs	KNL1	0.269301	0.699695	0.987289
Inflammatory Monocytes	UBE2D2	0.0949156	0.697718	0.848033
CD8+ Early Activation	LINC01128	0.0976736	0.697623	0.853024
Arterial Endothelial Cells	VMA21	0.169984	0.699335	0.999833
STS Myofibroblastic	AC008781.1	0.454074	0.698308	0.990181
M2 TREM2+ SPP1+	ILKAP	0.094942	0.697725	0.859677
CD8+ Exhausted	ACER3	0.149214	0.697631	0.801144
Tip Endothelial Cells	KCND3	0.368166	0.699343	0.993277
Mastocytes	AC004865.2	0.159551	0.697734	0.954549
Vascular CAFs	CDC42EP4	0.184945	0.69972	0.987289
NA	PPRC1	0.148118	0.697738	0.80595
Matrix CAFs	NBDY	0.135409	0.699726	0.999515
JAK2_high_STS	CTDSPL2	0.287625	0.698336	0.999869
NA	RBM6	0.102353	0.697757	0.80595
CD8+ Stressed	LINC00663	0.142108	0.697663	0.848301
Tip Endothelial Cells	KCNIP1	0.423341	0.699374	0.993277
CD4+ Tfh	PROCR	0.147695	0.697663	0.847179
Matrix CAFs	CHMP1B	0.19906	0.699743	0.999515
DCs AREG+	KATNA1	0.117453	0.697762	0.887073
CD4+ Tregs	COX11	0.0935665	0.697672	0.869411
Macro SELENOP+ SLC40A1+	DDX3X	0.114134	0.697768	0.820337
JAK2_high_STS	DMGDH	1.32624	0.698362	0.999869
Monocytes EREG+	MXD4	0.124711	0.697784	0.946137
Mastocytes	NHEJ1	0.152183	0.697795	0.954549
STS Epithelial-like	BSDC1	0.0946828	0.698387	0.831634
STS CTA high	JMJD4	0.28442	0.698388	0.950152
STS Immunomodulatory	RIOK2	0.0828641	0.698392	0.999998
NK cells CD56 high	STK17B	0.101247	0.69771	0.842389
STS CTA high	FANCL	0.281845	0.698392	0.950152
STS CTA high	SLC3A2	0.304918	0.698396	0.950152
Granulocytes_NIBAN1_TXNIPhi	THOC1	0.117514	0.697812	0.822807
Monocytes EREG+	MPP1	0.109798	0.697813	0.946137
CD8+ Activated	DLG1	0.12443	0.697719	0.833066
Capillary Venous Endothelial Cells	PNRC1	0.085968	0.699436	0.822478
NK cells CD56 high	ANKRD10	0.109982	0.697728	0.842389
STS CTA high	PRG4	1.29108	0.698442	0.950152
JAK2_high_STS	INMT	2.6872	0.698446	0.999869
STS Mesenchymal-like Contactin+	BBS10	0.29752	0.698446	0.904747
CD4+ Tn	BAIAP2	0.124892	0.697766	0.879943
Mastocytes	MT-CO2	0.168542	0.697862	0.954549
NK cells CD56 low	TOE1	0.147561	0.697767	0.919983
Tip Endothelial Cells	TSPAN9	0.158606	0.699478	0.993277
STS Immunomodulatory	ST6GALNAC1	0.369491	0.698453	0.999998
CD4+ Tfh	HECW2	0.13677	0.697772	0.847179
Inflammatory Monocytes	ACLY	0.113663	0.697879	0.848133
CD4+ Tregs	C1GALT1C1	0.101883	0.697807	0.869411
Arterial Endothelial Cells	AVEN	0.163215	0.69952	0.999833
Monocytes EREG+	APOBEC3C	0.144466	0.697907	0.946137
STS Mesenchymal-like Contactin+	C2CD5	0.259296	0.698502	0.904747
NK cells CD56 low	LEPR	0.14397	0.697822	0.919983
CD4+ Tregs	TRMT13	0.0945898	0.697823	0.869411
STS Mesenchymal-like Undiff.	ZNF7	0.112253	0.698507	0.914461
STS Immunomodulatory	MICALL1	0.235714	0.69851	0.999998
CD8+ ISG	IQCH	0.152411	0.697837	0.838838
CD4+ Tn	CCNG1	0.0954256	0.697843	0.879951
Immunoregulatroy PMNs	SLCO2B1	0.194927	0.697954	0.806859
CD4+ Tfh	AC009120.2	0.13919	0.697861	0.847179
CD4+ Activated	HSPA12A	0.149507	0.697862	0.893756
STS Mesenchymal-like Contactin+	SPCS1	0.175668	0.698545	0.904747
CD8+ GZMK+ Tm	CROT	0.0959667	0.697864	0.827968
STS Immunomodulatory	LINC02789	0.366028	0.698547	0.999998
CD4+ Activated	THBS2	0.246968	0.697865	0.893756
Vascular CAFs	DCAF10	0.166585	0.699943	0.987289
DCs AREG+	FUCA1	0.175152	0.697965	0.887222
Granulocytes_NIBAN1_TXNIPhi	ERLIN2	0.122461	0.697965	0.822807
CD4+ Activated	SORCS2	0.16238	0.69788	0.893756
CD4+ Tregs	MYSM1	0.0924268	0.69788	0.869411
STS Mesenchymal-like Undiff.	AC092902.4	0.269929	0.698563	0.914465
Tip Endothelial Cells	CASK	0.171795	0.699592	0.993277
CD8+ Stressed	SLC8A1	0.146127	0.697883	0.848501
NK cells CD56 low	AC022506.2	0.159235	0.697887	0.919983
CD8+ Activated	CBWD1	0.090206	0.697889	0.83313
DCs AREG+	ACTA2	0.170224	0.697987	0.887222
CD8+ Exhausted	YEATS2	0.126875	0.697907	0.801339
Arterial Endothelial Cells	AC015631.1	0.442595	0.699616	0.999833
NK cells CD56 low	LMF1	0.110919	0.697909	0.919983
Vascular CAFs	ATAD2	0.150513	0.699989	0.987289
Proinflammatory PMNs	KCNAB1	0.212711	0.69801	0.849764
CD8+ Early Activation	BLOC1S2	0.0935014	0.697924	0.853255
NA	BPHL	0.163519	0.698025	0.806028
Mastocytes	AC025181.2	0.167062	0.698029	0.954549
Pericytes	HMHB1	0.275084	0.699643	0.99256
Pericytes	GPANK1	0.195291	0.699645	0.99256
Macro SELENOP+ SLC40A1+	USP25	0.126551	0.698033	0.820531
Matrix CAFs	PYCARD	0.111197	0.700015	0.999515
CD4+ Tregs	AL031963.3	0.138413	0.69794	0.869411
Arterial Endothelial Cells	AC131571.1	0.468592	0.699656	0.999833
Pericytes	MCU	0.233897	0.699658	0.99256
Arterial Endothelial Cells	NDUFS1	0.169227	0.699662	0.999833
Capillary Venous Endothelial Cells	PSENEN	0.140887	0.699665	0.822544
NK cells CD56 high	AMBRA1	0.186666	0.697956	0.842598
Proinflammatory PMNs	AC097634.1	0.205174	0.698056	0.849764
CD4+ T memory	PRORP	0.124666	0.697967	0.900242
Mastocytes	CEP89	0.128321	0.698062	0.954549
Arterial Endothelial Cells	ZNF326	0.157812	0.69968	0.999833
Granulocytes_NIBAN1_TXNIPhi	LEAP2	0.209116	0.698072	0.822807
CD8+ Activated	PDCD2	0.0926503	0.697979	0.833172
STS CTA high	TMEM115	0.299325	0.698661	0.950268
Monocytes EREG+	ZFAND2B	0.108777	0.698075	0.946137
CD4+ Activated	HIST1H3I	0.223798	0.697982	0.893756
Vascular CAFs	PLEKHM3	0.140336	0.70006	0.987289
Tip Endothelial Cells	PPP2R2A	0.115262	0.699694	0.993277
CD4+ Stressed	AFAP1L2	0.168937	0.697986	0.827171
CD4+ Stressed	CAMK2D	0.126757	0.697987	0.827171
STS Immunomodulatory	AC244033.2	0.181049	0.698676	0.999998
NA	ID1	0.181494	0.698098	0.806055
DCs CD1c+	GINM1	0.106507	0.6981	0.957384
Proinflammatory PMNs	EXOC6	0.131456	0.698102	0.849764
Vascular CAFs	RRM1	0.129121	0.700082	0.987289
STS Mesenchymal-like Undiff.	STEAP1	0.499647	0.69869	0.914496
STS Epithelial-like	KCTD3	0.173547	0.69869	0.831879
STS Mesenchymal-like Undiff.	FXYD5	0.186917	0.698693	0.914496
Monocytes EREG+	FASTKD3	0.161538	0.698108	0.946137
Pericytes	ZNF90	0.186026	0.699722	0.99256
CD4+ T memory	IRF7	0.131732	0.698019	0.900242
Vascular CAFs	AK5	0.200689	0.700097	0.987289
NK cells CD56 low	RNF43	0.139668	0.698028	0.919983
Inflammatory Monocytes	VPS39	0.10982	0.698128	0.848217
Pericytes	TLCD3A	0.159728	0.699758	0.99256
CD8+ Early Activation	AC116158.2	0.127313	0.69805	0.853299
DCs AREG+	COPS8	0.116536	0.698154	0.887297
STS Myofibroblastic	MBTPS1	0.0727776	0.698744	0.990181
STS Mesenchymal-like ECM Remodeling	TBC1D5	0.167589	0.698748	0.912911
STS Mesenchymal-like Contactin+	LINC02389	0.628919	0.69875	0.904747
CD4+ Th17	HERC1	0.133497	0.698073	0.870714
STS Immunomodulatory	LINC01681	0.573064	0.698755	0.999998
CD4+ Stressed	FMNL2	0.155535	0.698076	0.827171
CD4+ Th17	PRDM2	0.0993542	0.698079	0.870714
CD36+ CAFs	HSP90AB1	0.089133	0.700153	0.992363
M2 APOC1+ APOE+	PPFIBP2	0.13809	0.698179	0.860646
Mastocytes	NAGLU	0.124881	0.698185	0.954549
CD8+ Stressed	AC008761.1	0.134705	0.698095	0.848547
CD4+ Activated	ARHGEF38	0.144147	0.698097	0.893827
STS Mesenchymal-like Contactin+	TUT7	0.200048	0.698779	0.904747
STS Myofibroblastic	HAP1	0.401723	0.69878	0.990181
Granulocytes_NIBAN1_TXNIPhi	PBX1	0.227733	0.698195	0.822851
Tip Endothelial Cells	AL133342.1	0.165902	0.699811	0.993277
Mastocytes	LINC00205	0.143936	0.698202	0.954549
STS Proangiogenic	TPRG1L	0.216975	0.698789	0.999994
Tip Endothelial Cells	SNHG20	0.177155	0.699821	0.993277
Arterial Endothelial Cells	TIMM50	0.144477	0.699826	0.999833
CD8+ Activated	TRPM7	0.119055	0.698125	0.833215
STS Mesenchymal-like ECM Remodeling	ZFAND5	0.149171	0.698806	0.912911
STS CTA high	LINC00470	0.598249	0.698823	0.950337
Matrix CAFs	IER3IP1	0.131882	0.70022	0.999515
CD8+ Stressed	DNAJB4	0.112099	0.698147	0.848547
M2 APOC1+ APOE+	MAP3K3	0.103487	0.698243	0.860646
Mastocytes	BCL2L15	0.209249	0.698247	0.954549
STS Mesenchymal-like Contactin+	TNFSF13	0.471937	0.698834	0.904747
CD4+ Tn	IATPR	0.147903	0.698156	0.880055
Monocytes EREG+	KAT5	0.123789	0.698255	0.946137
STS Mesenchymal-like Undiff.	GTF3A	0.112687	0.698846	0.914627
NA	CPTP	0.179372	0.698262	0.806188
Tip Endothelial Cells	AC079793.1	0.433169	0.699875	0.993277
Inflammatory Monocytes	AC002091.2	0.178096	0.698263	0.848254
Monocytes EREG+	LINC01320	0.197924	0.698268	0.946137
Arterial Endothelial Cells	TSR3	0.12984	0.699883	0.999833
Granulocytes_NIBAN1_TXNIPhi	ZMAT5	0.133779	0.698271	0.822881
CD4+ Tfh	SLC30A9	0.120216	0.698184	0.847309
M2 APOC1+ APOE+	TBCK	0.134986	0.698286	0.860646
Pericytes	SP3	0.113882	0.6999	0.99256
M2 APOC1+ APOE+	TIAL1	0.0936982	0.698291	0.860646
Tip Endothelial Cells	KRBOX1	0.271029	0.69991	0.993277
CD4+ Stressed	SP140L	0.0883388	0.698206	0.827171
Vascular CAFs	UBE2G1	0.18649	0.700279	0.987289
CD4+ T memory	RAD18	0.0999574	0.698215	0.900356
Tip Endothelial Cells	LIX1-AS1	0.454788	0.699926	0.993277
CD8+ ISG	CYC1	0.106393	0.698219	0.839121
STS Mesenchymal-like Undiff.	CHKB-DT	0.332885	0.69891	0.914641
STS Immunomodulatory	AC103702.2	0.378169	0.698911	0.999998
STS Proangiogenic	GMPR2	0.277938	0.698921	0.999994
Vascular CAFs	CTIF	0.159153	0.700314	0.987289
STS Epithelial-like	ATL1	0.265755	0.698945	0.832035
CD36+ CAFs	JUNB	0.185636	0.70034	0.992363
STS Immunomodulatory	TTC31	0.174042	0.69895	0.999998
CD4+ Stressed	ATF6B	0.099801	0.69827	0.827171
Matrix CAFs	CUL9	0.290819	0.700354	0.999515
STS Epithelial-like	GSDME	0.189186	0.698965	0.832035
CD8+ Activated	AP4E1	0.112171	0.698285	0.83331
NK cells CD56 low	G6PD	0.109003	0.69829	0.920177
Vascular CAFs	THADA	0.206647	0.700374	0.987289
STS Immunomodulatory	TRIM58	0.42453	0.698987	0.999998
Macro SELENOP+ SLC40A1+	C18orf25	0.111426	0.698403	0.820788
M2 TREM2+ SPP1+	CRADD	0.232786	0.698407	0.860258
CD8+ Activated	COMMD5	0.0992599	0.698313	0.83331
Arterial Endothelial Cells	TNFSF13B	0.235833	0.70002	0.999833
STS CTA high	UBE3B	0.143722	0.698997	0.950403
Matrix CAFs	ANAPC11	0.135195	0.70039	0.999515
STS Myofibroblastic	SLC8B1	0.163137	0.698999	0.990181
Matrix CAFs	PSMB5	0.124371	0.700392	0.999515
Granulocytes_NIBAN1_TXNIPhi	ZNF557	0.158996	0.698416	0.822933
NA	PARP8	0.169716	0.698417	0.80631
CD4+ Tfh	PNPT1	0.118191	0.698325	0.847413
STS Proangiogenic	EMC4	0.282568	0.699007	0.999994
Pericytes	AC026471.4	0.447744	0.700038	0.99256
STS Immunomodulatory	RGPD5	0.261517	0.699025	0.999998
Tip Endothelial Cells	SLC30A7	0.159029	0.700052	0.993277
DCs AREG+	MGA	0.130805	0.698442	0.887477
DCs AREG+	RRP7A	0.114065	0.698459	0.887477
CD8+ Early Activation	AC092120.3	0.138703	0.69838	0.853299
STS Proangiogenic	LINC01572	0.723044	0.699063	0.999994
M2 TREM2+ SPP1+	AP005209.2	0.204984	0.698478	0.860264
Vascular CAFs	CEP83	0.169351	0.700456	0.987289
Granulocytes_NIBAN1_TXNIPhi	IMMP2L	0.191291	0.698482	0.822944
CD8+ GZMK+ Tm	IFI27	0.249593	0.698393	0.828209
CD4+ T memory	FGD5-AS1	0.102485	0.698398	0.900391
CD4+ Tregs	KLHL3	0.133559	0.698404	0.869847
CD8+ Stressed	RORA-AS1	0.212054	0.698405	0.848624
STS CTA high	MARK4	0.22939	0.699087	0.950403
CD36+ CAFs	RANBP10	0.300716	0.700485	0.992363
Vascular CAFs	BUB1	0.340503	0.700487	0.987289
Monocytes EREG+	AC084740.1	0.191071	0.698525	0.946137
Matrix CAFs	ZFYVE19	0.184353	0.700503	0.999515
Tip Endothelial Cells	TTC8	0.184395	0.700149	0.993277
CD8+ Early Activation	PHF14	0.100432	0.698444	0.853299
Mastocytes	XPO4	0.123481	0.69854	0.954549
STS Mesenchymal-like Contactin+	KRT7	0.448699	0.69913	0.904747
STS Epithelial-like	CHST14	0.112252	0.699134	0.832178
CD4+ Activated	FAF2	0.0966089	0.698457	0.893908
STS Immunomodulatory	POLR2J3	0.127644	0.699138	0.999998
CD4+ Activated	HDAC5	0.109878	0.69846	0.893908
Monocytes EREG+	GTF2H4	0.164283	0.698558	0.946137
STS CTA high	C4orf46	0.284206	0.699147	0.950403
NK cells CD56 low	PDE8B	0.15983	0.698467	0.920177
STS Proangiogenic	GPC6	0.347892	0.699149	0.999994
Immunoregulatroy PMNs	TMEM104	0.123732	0.698567	0.807396
Matrix CAFs	ZCCHC10	0.149589	0.700545	0.999515
Tip Endothelial Cells	STARD7	0.140776	0.700189	0.993277
CD4+ Th17	RADX	0.11686	0.69849	0.871028
M2 TREM2+ SPP1+	COG3	0.114984	0.69859	0.860289
STS Mesenchymal-like Contactin+	MC1R	0.282688	0.699185	0.904747
JAK2_high_STS	AC097528.1	1.40552	0.699191	0.999869
NA	DHX58	0.192656	0.698606	0.806415
Pericytes	PTPRF	0.465624	0.700224	0.99256
STS Proangiogenic	PLCD1	0.322705	0.699207	0.999994
Monocytes EREG+	PNPO	0.134909	0.698623	0.946137
STS Mesenchymal-like Contactin+	MIEN1	0.193289	0.699212	0.904747
CD8+ Stressed	MAP4K2	0.102305	0.698548	0.848631
Mastocytes	TRUB1	0.148249	0.698653	0.954549
STS Mesenchymal-like Contactin+	ZNF215	0.582291	0.699248	0.904747
M2 APOC1+ APOE+	LSMEM1	0.147631	0.698663	0.860693
Monocytes EREG+	NPAS3	0.217846	0.69867	0.946137
STS Proangiogenic	ZBTB41	0.283276	0.69926	0.999994
DCs CD1c+	DDX52	0.100937	0.698678	0.957384
STS Proangiogenic	PIAS1	0.249507	0.699268	0.999994
Proinflammatory PMNs	ARMCX2	0.18389	0.698684	0.850283
Matrix CAFs	AC060780.1	0.166577	0.700667	0.999515
NA	FGF18	0.214304	0.698702	0.806468
CD8+ Exhausted	CISD2	0.105273	0.698609	0.802024
Tip Endothelial Cells	SPATA7	0.150651	0.700317	0.993277
M2 APOC1+ APOE+	FAM200B	0.114767	0.698709	0.860693
CD36+ CAFs	ARMCX5-GPRASP2	0.233031	0.700686	0.992363
Tip Endothelial Cells	HOXA3	0.193865	0.700326	0.993277
Tip Endothelial Cells	POLD4	0.17035	0.700333	0.993277
Pericytes	ASPSCR1	0.169636	0.700334	0.99256
DCs AREG+	MAPK9	0.112533	0.69873	0.887683
CD8+ ISG	AC025171.3	0.122434	0.698636	0.839555
Monocytes EREG+	DYNC1I1	0.191977	0.698735	0.946137
CD4+ Activated	OTUB2	0.157027	0.698643	0.893908
CD8+ Activated	COA1	0.108134	0.698644	0.83364
Monocytes EREG+	AASS	0.181608	0.69874	0.946137
Matrix CAFs	PHTF1	0.151512	0.700717	0.999515
Granulocytes_NIBAN1_TXNIPhi	PDZD2	0.237594	0.698743	0.822957
STS Proangiogenic	NOXRED1	0.521713	0.699333	0.999994
CD4+ T memory	SPDYE21P	0.129184	0.698663	0.900391
STS Immunomodulatory	CLU	0.420858	0.699346	0.999998
Granulocytes_NIBAN1_TXNIPhi	CANT1	0.148216	0.698763	0.822957
STS Mesenchymal-like Contactin+	DLG1	0.230502	0.699351	0.904747
STS Mesenchymal-like Contactin+	PIBF1	0.203782	0.699354	0.904747
Monocytes EREG+	POGK	0.115383	0.698778	0.946137
STS Myofibroblastic	LINC01727	0.518295	0.699366	0.990181
DCs CD1c+	PPAN	0.134442	0.698784	0.957384
Tip Endothelial Cells	DCUN1D3	0.157006	0.700397	0.993277
STS Proangiogenic	PPP5C	0.253109	0.699374	0.999994
Pericytes	SNX2	0.171709	0.700401	0.99256
Granulocytes_NIBAN1_TXNIPhi	YIPF1	0.140821	0.698793	0.822957
CD4+ Stressed	BTBD2	0.108804	0.698706	0.827484
STS Mesenchymal-like Contactin+	AC092821.3	0.310276	0.699387	0.904747
JAK2_high_STS	MS4A4A	2.31597	0.699393	0.999869
STS Mesenchymal-like Contactin+	HLA-DPA1	0.466383	0.699397	0.904747
CD4+ Tn	DGKA	0.0961627	0.698725	0.880438
JAK2_high_STS	SHF	0.967223	0.699405	0.999869
STS Mesenchymal-like Contactin+	NMD3	0.181647	0.699408	0.904747
JAK2_high_STS	AC083967.1	1.55207	0.69941	0.999869
Mastocytes	LINC00910	0.212628	0.698826	0.954549
CD8+ Exhausted	COPS6	0.10727	0.698737	0.802101
DCs AREG+	MCRIP1	0.0909778	0.698832	0.887744
Granulocytes_NIBAN1_TXNIPhi	UCK1	0.151001	0.698839	0.822957
CD4+ Activated	FZD7	0.164799	0.698746	0.893908
CD8+ ISG	SINHCAF	0.107094	0.69875	0.839559
Monocytes EREG+	ING1	0.140881	0.698846	0.946137
JAK2_high_STS	RANBP10	0.635295	0.699435	0.999869
Monocytes EREG+	LRRC27	0.149117	0.69885	0.946137
CD8+ GZMK+ Tm	SRSF11	0.0800177	0.698755	0.828472
Tip Endothelial Cells	F3	0.256567	0.70046	0.993277
STS Epithelial-like	BAG1	0.143748	0.699442	0.832429
M2 TREM2+ SPP1+	PRDX2	0.137443	0.698864	0.860561
Matrix CAFs	OSBPL11	0.191496	0.700839	0.999515
NK cells CD56 low	FBXO10	0.136893	0.698773	0.920327
CD4+ Th17	ZCCHC10	0.10119	0.698777	0.871108
CD8+ Stressed	AC004687.1	0.0965649	0.698779	0.848844
STS Myofibroblastic	AC005498.3	0.372063	0.699464	0.990181
Tip Endothelial Cells	AC009318.1	0.243868	0.700505	0.993277
DCs AREG+	DZIP3	0.154171	0.698899	0.88776
CD4+ Activated	NID1	0.170114	0.698809	0.893908
CD4+ Tfh	OGFRL1	0.14295	0.698809	0.847797
Inflammatory Monocytes	SKA2	0.112899	0.698905	0.848782
NA	FBXL14	0.223685	0.698912	0.806596
CD4+ Tn	LAPTM5	0.0951229	0.69884	0.880438
M2 TREM2+ SPP1+	FLNB	0.171442	0.69894	0.86059
STS Myofibroblastic	CYP19A1	0.497847	0.699527	0.990181
Granulocytes_NIBAN1_TXNIPhi	ZFHX2-AS1	0.181276	0.698945	0.823022
Monocytes EREG+	ENSA	0.0974741	0.698952	0.946137
Mastocytes	SNHG5	0.133376	0.698956	0.954549
CD4+ Activated	RBFOX1	0.121355	0.698863	0.893908
CD8+ Activated	PLXNC1	0.105631	0.698864	0.833837
CD4+ Tn	CCAR1	0.0948382	0.698865	0.880438
M2 APOC1+ APOE+	PRRX1	0.214579	0.69896	0.860728
STS Mesenchymal-like Contactin+	LTBR	0.228203	0.699555	0.9048
CD4+ Stressed	TSTD2	0.106676	0.698881	0.827562
STS CTA high	TPST1	0.27934	0.699575	0.950811
STS Myofibroblastic	DYNC1H1	0.0898657	0.699576	0.990181
Monocytes EREG+	CDC42EP5	0.202027	0.698993	0.946137
STS Epithelial-like	CHRDL1	0.536495	0.699591	0.832448
Arterial Endothelial Cells	POLDIP2	0.156714	0.700617	0.999833
M2 TREM2+ SPP1+	ESR1	0.173083	0.699009	0.860611
NK cells CD56 high	FAM217A	0.109279	0.698918	0.843157
STS Immunomodulatory	CCDC191	0.117469	0.699602	0.999998
CD4+ Activated	RNF6	0.090326	0.698924	0.893908
CD4+ Activated	DGKE	0.104211	0.698924	0.893908
Macro SELENOP+ SLC40A1+	RBP1	0.165303	0.699022	0.821246
STS Immunomodulatory	HOMER3	0.133157	0.699622	0.999998
Capillary Venous Endothelial Cells	DPF3	0.199552	0.700649	0.823277
Macro SELENOP+ SLC40A1+	C11orf49	0.12757	0.699044	0.821246
NK cells CD56 low	ECHS1	0.108734	0.69895	0.920401
Granulocytes_NIBAN1_TXNIPhi	RAB5B	0.135806	0.699047	0.823084
DCs AREG+	RBMXL1	0.13352	0.699058	0.887766
STS Mesenchymal-like ECM Remodeling	CPLANE1	0.162211	0.699652	0.913734
CD4+ T memory	AC025159.1	0.1013	0.698976	0.900391
Monocytes EREG+	RASAL1	0.224025	0.699078	0.946137
CD8+ Exhausted	NPRL2	0.121422	0.698986	0.802215
STS CTA high	CHST8	0.554437	0.699668	0.950811
STS Immunomodulatory	AL049869.2	0.401841	0.699671	0.999998
CD4+ Stressed	ATP6V0A2	0.105638	0.698994	0.827631
STS Mesenchymal-like Undiff.	FSTL5	0.48597	0.699679	0.915251
STS Immunomodulatory	ZNF274	0.123752	0.699683	0.999998
STS Proangiogenic	NIFK-AS1	0.300726	0.699685	0.999994
Arterial Endothelial Cells	AC013652.1	0.452742	0.700708	0.999833
JAK2_high_STS	CST7	2.32679	0.699687	0.999869
Granulocytes_NIBAN1_TXNIPhi	DDX50	0.113692	0.699103	0.82309
NK cells CD56 low	JADE3	0.166741	0.699012	0.920401
Tip Endothelial Cells	AC023051.1	0.426243	0.700715	0.993277
CD4+ Th17	OSBPL7	0.103556	0.699017	0.871297
Capillary Venous Endothelial Cells	CRIP2	0.0873293	0.700725	0.823277
M2 TREM2+ SPP1+	MTMR10	0.111461	0.699122	0.860637
CD4+ Tfh	C4orf48	0.116011	0.699031	0.847829
CD4+ Tn	NOD1	0.118815	0.699032	0.880452
STS Proangiogenic	FANCA	0.390936	0.699714	0.999994
Monocytes EREG+	LINC01578	0.0973548	0.699132	0.946137
CD4+ Tfh	CPNE1	0.0985449	0.699041	0.847829
STS Proangiogenic	CUEDC1	0.257778	0.699721	0.999994
STS Immunomodulatory	AL359715.1	0.334793	0.699723	0.999998
Arterial Endothelial Cells	SLC15A4	0.143063	0.700748	0.999833
STS Myofibroblastic	TNFRSF8	0.357245	0.699727	0.990181
STS Immunomodulatory	KCNMB2-AS1	0.46811	0.699728	0.999998
Arterial Endothelial Cells	CEP95	0.184649	0.700762	0.999833
Tip Endothelial Cells	BISPR	0.237008	0.700763	0.993277
CD4+ Tregs	AC008549.2	0.151418	0.699066	0.870387
Capillary Venous Endothelial Cells	C1orf21	0.141059	0.700771	0.823277
Capillary Venous Endothelial Cells	P4HA1	0.126995	0.700772	0.823277
M2 TREM2+ SPP1+	AC040169.1	0.197712	0.699166	0.860637
CD4+ T memory	CNOT1	0.092918	0.699073	0.900391
CD8+ GZMK+ Tm	INTS7	0.116996	0.699075	0.828759
Arterial Endothelial Cells	TSG101	0.14669	0.700779	0.999833
STS CTA high	GSTM2	0.693954	0.699758	0.950859
CD4+ T memory	C10orf143	0.0999787	0.69908	0.900391
Capillary Venous Endothelial Cells	SLC25A5	0.111916	0.700783	0.823277
Vascular CAFs	NPAT	0.156844	0.701149	0.987351
DCs CD1c+	MRPL39	0.157718	0.699181	0.957384
Arterial Endothelial Cells	AL033523.1	0.454004	0.700795	0.999833
NK cells CD56 high	MRPS5	0.0929851	0.699099	0.843241
Tip Endothelial Cells	TNIK	0.438622	0.700804	0.993277
CD4+ Tn	XAB2	0.10595	0.699111	0.880452
STS Mesenchymal-like Contactin+	IFI16	0.263836	0.699791	0.904953
Capillary Venous Endothelial Cells	FAM193B	0.156122	0.700818	0.823277
Matrix CAFs	AD000090.1	0.538155	0.701188	0.999515
CD8+ Activated	SEC24D	0.110204	0.699125	0.834063
JAK2_high_STS	AC091078.1	2.14128	0.699806	0.999869
STS Mesenchymal-like Contactin+	KIF11	0.417091	0.699808	0.904953
Inflammatory Monocytes	BHLHE40	0.12016	0.699225	0.848791
DCs AREG+	KANTR	0.147974	0.699228	0.887832
JAK2_high_STS	MED26	0.466827	0.699819	0.999869
CD4+ Tn	AC104170.1	0.122621	0.699142	0.880452
Monocytes EREG+	TSC22D1	0.149645	0.699237	0.946137
STS Myofibroblastic	ATN1	0.098689	0.699824	0.990181
Granulocytes_NIBAN1_TXNIPhi	COQ4	0.137695	0.699256	0.823104
CD4+ Stressed	PPP1R12C	0.111161	0.699162	0.827633
Granulocytes_NIBAN1_TXNIPhi	KIAA0319	0.269507	0.699266	0.823104
STS CTA high	AP001347.1	0.521674	0.699851	0.950863
Mastocytes	DLD	0.103572	0.69927	0.954549
CD8+ Stressed	HOOK2	0.116488	0.699181	0.849264
CD8+ Early Activation	AC018946.1	0.144241	0.699189	0.853417
M2 TREM2+ SPP1+	PFDN1	0.108282	0.699288	0.860637
Matrix CAFs	FMO2	0.22143	0.701261	0.999515
Mastocytes	SLFN13	0.187725	0.699291	0.954549
Mastocytes	AC091045.1	0.195271	0.699299	0.954549
DCs CD1c+	MARCKS	0.163826	0.6993	0.957384
Monocytes EREG+	GIMAP5	0.157417	0.699304	0.946137
JAK2_high_STS	AC114760.2	2.02751	0.699888	0.999869
STS Myofibroblastic	LNCPRESS1	0.440762	0.699893	0.990181
STS Mesenchymal-like Undiff.	TFB1M	0.131114	0.699896	0.915253
CD4+ T memory	SLC5A6	0.134765	0.699218	0.900391
STS Myofibroblastic	TIMM17B	0.163328	0.699899	0.990181
CD4+ Activated	AC100810.1	0.105634	0.69923	0.894052
CD8+ Early Activation	SAMD4B	0.0917854	0.699233	0.853417
Mastocytes	RALGPS1	0.168842	0.699331	0.954549
Macro SELENOP+ SLC40A1+	IRF9	0.119122	0.699331	0.821426
Tip Endothelial Cells	AC007513.1	0.445838	0.700939	0.993277
Tip Endothelial Cells	TTTY10	0.339282	0.70094	0.993277
M2 TREM2+ SPP1+	C1QTNF7	0.19343	0.699336	0.860637
CD8+ GZMK+ Tm	CBFB	0.105489	0.699251	0.828884
Arterial Endothelial Cells	NPAT	0.164492	0.700956	0.999833
Pericytes	STXBP5-AS1	0.20741	0.700958	0.99256
CD4+ Tfh	PRXL2C	0.106707	0.699259	0.847829
Monocytes EREG+	EPOP	0.185982	0.699356	0.946137
JAK2_high_STS	HIST1H2BN	0.842729	0.699941	0.999869
STS Mesenchymal-like Undiff.	SOGA1	0.109697	0.699942	0.915253
Pericytes	FAM126A	0.229939	0.700967	0.99256
NK cells CD56 low	ADNP	0.101761	0.699271	0.920506
STS Myofibroblastic	AC007920.2	0.533538	0.699949	0.990181
CD8+ Early Activation	IBA57	0.134588	0.699271	0.853417
STS Mesenchymal-like Contactin+	GPR85	0.387135	0.699953	0.905073
Capillary Venous Endothelial Cells	SUCLG2	0.113029	0.700985	0.82334
M2 TREM2+ SPP1+	LINC02539	0.188445	0.69938	0.860637
Capillary Venous Endothelial Cells	TRAFD1	0.117162	0.700989	0.82334
CD8+ Exhausted	LRP12	0.180606	0.699289	0.802503
M2 TREM2+ SPP1+	AC011445.2	0.201399	0.699386	0.860637
DCs AREG+	BET1	0.12922	0.699392	0.887903
CD8+ Activated	ABCE1	0.0996097	0.699298	0.834157
DCs AREG+	NCOA4	0.11565	0.699392	0.887903
STS Mesenchymal-like Undiff.	COX6B1	0.115382	0.699978	0.915253
DCs CD1c+	MZT1	0.106871	0.699398	0.957384
DCs CD1c+	FAM111A-DT	0.178671	0.699398	0.957384
Mastocytes	AL158801.2	0.178463	0.6994	0.954549
Tip Endothelial Cells	ALG13-AS1	0.430511	0.701018	0.993277
CD4+ Tn	GGT7	0.103042	0.699331	0.880514
CD4+ Activated	ABCA2	0.139637	0.699332	0.894052
NK cells CD56 low	HSPB6	0.252658	0.69934	0.920506
Pericytes	AC009403.1	0.227279	0.70104	0.99256
Inflammatory Monocytes	UBXN2A	0.10336	0.699444	0.848982
DCs CD1c+	PPIP5K2	0.0914346	0.699449	0.957384
Immunoregulatroy PMNs	SLC24A1	0.165235	0.69945	0.808159
CD4+ Activated	DUOX1	0.148557	0.699357	0.894052
STS CTA high	DIS3L	0.199172	0.700036	0.950863
Arterial Endothelial Cells	FAM83D	0.365687	0.701059	0.999833
Mastocytes	AP000553.8	0.191611	0.699455	0.954549
STS Proangiogenic	STOML2	0.341706	0.700043	0.999994
STS Immunomodulatory	AC025259.3	0.365546	0.700048	0.999998
NK cells CD56 low	LRRC8C	0.116474	0.699373	0.920506
Tip Endothelial Cells	FGD6	0.15839	0.701074	0.993277
NA	TNKS	0.141626	0.69947	0.807183
STS CTA high	AC005165.1	0.670006	0.700054	0.950863
Matrix CAFs	FBXW7	0.19092	0.701442	0.999515
CD4+ Activated	NPIPB2	0.219492	0.699389	0.894052
CD4+ Tregs	AC010168.1	0.137676	0.69939	0.870588
CD4+ Tregs	STMP1	0.111803	0.699394	0.870588
Tip Endothelial Cells	SET	0.1136	0.701094	0.993277
STS Mesenchymal-like Undiff.	TTC33	0.117092	0.700073	0.915253
M2 APOC1+ APOE+	RAMP1	0.158115	0.699492	0.861062
JAK2_high_STS	AC073114.1	2.15448	0.700076	0.999869
Arterial Endothelial Cells	LINC00923	0.408573	0.701098	0.999833
CD8+ GZMK+ Tm	NAP1L5	0.100176	0.699405	0.828884
Granulocytes_NIBAN1_TXNIPhi	QPRT	0.214257	0.699502	0.823248
DCs CD1c+	ITFG2-AS1	0.181818	0.699504	0.957384
Granulocytes_NIBAN1_TXNIPhi	NR3C2	0.202923	0.699504	0.823248
DCs CD1c+	RAB11FIP2	0.127692	0.699504	0.957384
NK cells CD56 high	RNPS1	0.0978535	0.699411	0.843551
CD4+ Tfh	MAST2	0.180308	0.699411	0.847829
STS Epithelial-like	CHST7	0.248993	0.700091	0.832836
STS CTA high	MRPS18A	0.258553	0.700091	0.950863
STS Myofibroblastic	ZFAND3	0.174539	0.700097	0.990181
CD4+ Tfh	B3GLCT	0.170887	0.69943	0.847829
Immunoregulatroy PMNs	KANTR	0.130443	0.699525	0.808159
M2 TREM2+ SPP1+	AC144521.1	0.194023	0.699526	0.860664
Pericytes	FBXL6	0.153993	0.701141	0.99256
Inflammatory Monocytes	EDF1	0.115479	0.699538	0.848982
STS Mesenchymal-like Undiff.	CAMSAP1	0.0968508	0.700121	0.915253
Granulocytes_NIBAN1_TXNIPhi	TIFA	0.154765	0.699541	0.823248
CD8+ ISG	RCN3	0.167615	0.699447	0.839999
JAK2_high_STS	HSD17B10	0.353137	0.700134	0.999869
Proinflammatory PMNs	AL354733.3	0.20721	0.699554	0.851011
Matrix CAFs	NTAN1	0.119373	0.701534	0.999515
DCs AREG+	ITGA2B	0.219382	0.699567	0.888057
STS Mesenchymal-like ECM Remodeling	SMN1	0.158545	0.700152	0.914023
Mastocytes	AC090517.5	0.140379	0.699573	0.954549
STS Myofibroblastic	REN	0.330247	0.700161	0.990181
NA	FAM98C	0.157323	0.69958	0.807204
CD8+ Early Activation	C4orf45	0.147456	0.699491	0.853524
Immunoregulatroy PMNs	HMGB2	0.143457	0.699585	0.808172
STS Epithelial-like	ANKRD35	0.2597	0.70017	0.832836
STS Immunomodulatory	SLC27A5	0.161319	0.700177	0.999998
Arterial Endothelial Cells	GAPVD1	0.138409	0.7012	0.999833
Monocytes EREG+	TCEA2	0.12859	0.699596	0.946207
NK cells CD56 high	RFFL	0.102302	0.699507	0.84357
STS Mesenchymal-like ECM Remodeling	RYK	0.0984664	0.700189	0.914023
CD4+ Tfh	SKA2	0.0913715	0.699511	0.847839
CD8+ ISG	JAM3	0.153714	0.699518	0.840018
Proinflammatory PMNs	AC004974.1	0.1992	0.69962	0.851011
Vascular CAFs	NIPAL1	0.342814	0.701589	0.987351
Monocytes EREG+	ZNF133	0.1814	0.699637	0.946207
Vascular CAFs	ITFG1	0.171485	0.701609	0.987351
Pericytes	PSPH	0.25002	0.701245	0.99256
Arterial Endothelial Cells	BTBD9	0.288823	0.701253	0.999833
CD36+ CAFs	MT-ND1	0.16473	0.701618	0.992363
Macro SELENOP+ SLC40A1+	LMBR1	0.132229	0.699655	0.821508
CD4+ T memory	FLRT2	0.150899	0.699562	0.900629
Tip Endothelial Cells	AL139021.2	0.449041	0.701264	0.993277
JAK2_high_STS	OAZ3	1.97353	0.700247	0.999869
STS CTA high	PIK3R2	0.17136	0.700251	0.950863
Macro SELENOP+ SLC40A1+	CMC1	0.0998262	0.699669	0.821508
DCs AREG+	LMAN1	0.123302	0.699673	0.888059
Arterial Endothelial Cells	NF2	0.14612	0.701276	0.999833
Mastocytes	LINC00200	0.193404	0.699675	0.954549
STS Mesenchymal-like Contactin+	SNRPN	0.218335	0.70026	0.905335
M2 TREM2+ SPP1+	SPATA21	0.188618	0.699679	0.860787
STS CTA high	CENPX	0.288586	0.700265	0.950863
NK cells CD56 low	CRISPLD2	0.127953	0.699588	0.920506
STS Myofibroblastic	BMI1	0.125843	0.700266	0.990181
CD4+ Tregs	ACOXL	0.13527	0.699589	0.870711
NK cells CD56 low	TMEM184C	0.131373	0.699595	0.920506
STS Proangiogenic	PGAP1	0.394597	0.700294	0.999994
STS Myofibroblastic	NCOA2	0.16706	0.700296	0.990181
Pericytes	NDUFB10	0.177829	0.70132	0.99256
STS Proangiogenic	DDX39A	0.309815	0.700301	0.999994
NK cells CD56 low	RPL10	0.0935766	0.699625	0.920506
CD4+ T memory	MRPS10	0.0986657	0.699626	0.900635
M2 APOC1+ APOE+	LINC02709	0.181495	0.699726	0.861105
STS CTA high	LTB	0.694347	0.700311	0.950863
Proinflammatory PMNs	AC010542.2	0.186308	0.699729	0.851011
Tip Endothelial Cells	SACS	0.153344	0.701334	0.993277
STS Mesenchymal-like Undiff.	LRIG1	0.153978	0.700314	0.915333
CD4+ Tregs	AREL1	0.115106	0.699644	0.870711
JAK2_high_STS	CPNE7	2.44531	0.700323	0.999869
Tip Endothelial Cells	AGBL4	0.431011	0.701345	0.993277
Proinflammatory PMNs	TRMT10A	0.152214	0.699742	0.851011
Proinflammatory PMNs	ECSCR	0.199273	0.699744	0.851011
CD36+ CAFs	VAMP3	0.114799	0.701712	0.992363
Tip Endothelial Cells	GHR	0.295449	0.701363	0.993277
CD4+ Activated	RASGRF2	0.145702	0.699672	0.894189
STS Immunomodulatory	FKBP5	0.307928	0.700361	0.999998
NK cells CD56 low	PDLIM1	0.141812	0.699685	0.920506
STS Myofibroblastic	LINC00899	0.467681	0.700368	0.990181
Proinflammatory PMNs	KAT14	0.189278	0.699787	0.851011
STS Mesenchymal-like Contactin+	ZNF736	0.240193	0.700377	0.905418
DCs CD1c+	TMEM116	0.166339	0.699795	0.957384
STS Mesenchymal-like ECM Remodeling	AC002074.1	0.281918	0.700378	0.914181
Immunoregulatroy PMNs	PMM2	0.0998225	0.699796	0.808359
CD8+ ISG	KIAA1586	0.117588	0.699712	0.840185
Pericytes	CCDC142	0.22449	0.701411	0.99256
DCs CD1c+	RANBP3	0.112812	0.69981	0.957384
Matrix CAFs	BTBD2	0.136084	0.701777	0.999515
Tip Endothelial Cells	LINC01116	0.167155	0.701414	0.993277
STS Mesenchymal-like Undiff.	MMP28	0.295238	0.700405	0.915346
CD8+ Stressed	AZIN1	0.0932365	0.699737	0.849668
STS Immunomodulatory	DNAAF1	0.384474	0.700414	0.999998
Monocytes EREG+	ACER2	0.200418	0.699845	0.946207
JAK2_high_STS	OTUB2	1.48319	0.700428	0.999869
NK cells CD56 high	SRA1	0.0918249	0.699755	0.843631
Pericytes	CAD	0.17851	0.701452	0.99256
CD8+ GZMK+ Tm	DDX10	0.104571	0.699756	0.82905
Vascular CAFs	FLAD1	0.128042	0.701818	0.987351
CD36+ CAFs	XRCC5	0.125227	0.701819	0.992363
DCs CD1c+	AL354740.1	0.136859	0.699857	0.957384
CD4+ Tfh	SP2-AS1	0.158568	0.699766	0.848079
Monocytes EREG+	ADIRF	0.226487	0.699871	0.946207
DCs CD1c+	AP002336.2	0.223073	0.699876	0.957384
Pericytes	ABCB10	0.21879	0.70148	0.99256
STS CTA high	AC008443.1	0.221824	0.700467	0.95093
Vascular CAFs	PPARA	0.192909	0.701851	0.987351
STS CTA high	CDK2AP2	0.298296	0.700473	0.95093
Proinflammatory PMNs	AC106865.2	0.276083	0.699892	0.851011
CD36+ CAFs	KRTCAP2	0.0981234	0.701859	0.992363
Capillary Venous Endothelial Cells	OGT	0.127114	0.701506	0.823832
Matrix CAFs	EBPL	0.137984	0.701873	0.999515
DCs AREG+	DTYMK	0.13138	0.699908	0.888214
Vascular CAFs	IL6	0.33341	0.701879	0.987351
Pericytes	CACNG8	0.250529	0.701518	0.99256
CD4+ Activated	CPED1	0.214732	0.699824	0.894308
M2 APOC1+ APOE+	FBN2	0.156255	0.699922	0.861225
STS Immunomodulatory	CD79B	0.399763	0.700504	0.999998
Granulocytes_NIBAN1_TXNIPhi	AC067930.8	0.181694	0.699936	0.823596
Tip Endothelial Cells	ARHGEF9	0.15285	0.701538	0.993277
CD4+ Tn	TLCD2	0.146536	0.699844	0.881015
Inflammatory Monocytes	SMIM12	0.0971575	0.699944	0.849223
Matrix CAFs	GANC	0.158261	0.70191	0.999515
Arterial Endothelial Cells	DYM	0.161848	0.701546	0.999833
Proinflammatory PMNs	UTS2	0.256366	0.699951	0.851011
Tip Endothelial Cells	AC138123.1	0.392947	0.701558	0.993277
Proinflammatory PMNs	LATS2-AS1	0.188885	0.699972	0.851011
Matrix CAFs	MED23	0.179825	0.701944	0.999515
NK cells CD56 low	THUMPD3	0.106892	0.699885	0.920506
Mastocytes	COPG1	0.0954001	0.69998	0.954549
NK cells CD56 low	EYA3	0.122889	0.699889	0.920506
Proinflammatory PMNs	TLL2	0.238576	0.699985	0.851011
JAK2_high_STS	CETP	2.06671	0.700578	0.999869
Monocytes EREG+	AC110620.2	0.207381	0.700008	0.946314
STS Myofibroblastic	PLEKHM2	0.117374	0.700593	0.990181
STS Immunomodulatory	PLAC8	0.35207	0.700596	0.999998
STS Mesenchymal-like ECM Remodeling	ZNF701	0.10853	0.700604	0.914181
STS Epithelial-like	IER5L	0.171634	0.700606	0.833297
Proinflammatory PMNs	ASTL	0.216189	0.700028	0.851011
Macro SELENOP+ SLC40A1+	ALDH7A1	0.118367	0.700032	0.821757
Proinflammatory PMNs	CENPO	0.204328	0.700034	0.851011
Granulocytes_NIBAN1_TXNIPhi	HS3ST3B1	0.215863	0.700048	0.823669
CD4+ Stressed	CISD1	0.111763	0.699954	0.828124
CD4+ Activated	ZNF45	0.138135	0.699961	0.89439
Matrix CAFs	JOSD2	0.175087	0.702026	0.999515
STS Mesenchymal-like ECM Remodeling	NAA10	0.11899	0.700645	0.914181
Immunoregulatroy PMNs	DCAF7	0.0931151	0.700063	0.808441
Immunoregulatroy PMNs	NOLC1	0.0998907	0.700065	0.808441
CD8+ Early Activation	SNHG12	0.103159	0.699972	0.854043
Pericytes	DMAP1	0.204414	0.701674	0.99256
STS CTA high	MYH11	0.508424	0.700658	0.951055
M2 APOC1+ APOE+	HOXB5	0.191825	0.700076	0.861275
Proinflammatory PMNs	TNFSF18	0.200986	0.700083	0.851011
Arterial Endothelial Cells	TMEM147	0.15923	0.70169	0.999833
CD8+ Exhausted	AC104365.1	0.185143	0.700001	0.803077
STS Immunomodulatory	XRCC2	0.395561	0.70068	0.999998
STS Mesenchymal-like ECM Remodeling	SLC25A38	0.112728	0.700681	0.914181
STS Immunomodulatory	FAAP20	0.125151	0.700681	0.999998
M2 TREM2+ SPP1+	TRH	0.195941	0.7001	0.861092
Mastocytes	SLC4A5	0.172201	0.700107	0.954549
Vascular CAFs	DLD	0.141065	0.702073	0.987351
Capillary Venous Endothelial Cells	VCAM1	0.197896	0.70171	0.823885
STS Mesenchymal-like Undiff.	BPGM	0.198931	0.700708	0.9156
Mastocytes	TPRN	0.147135	0.700134	0.954549
STS Proangiogenic	BX664615.2	0.530218	0.700718	0.999994
M2 TREM2+ SPP1+	RPL35	0.126573	0.700138	0.861092
STS Mesenchymal-like Contactin+	SLC41A2	0.272837	0.700722	0.905743
NK cells CD56 low	SEMA3C	0.209495	0.70005	0.920506
Capillary Venous Endothelial Cells	GALNT18	0.159941	0.701751	0.823885
CD4+ Activated	CROCC	0.128807	0.700065	0.89439
CD8+ Exhausted	AK3	0.113356	0.700076	0.803103
JAK2_high_STS	DHX38	0.296125	0.700756	0.999869
DCs CD1c+	TFAM	0.0946407	0.700176	0.957384
DCs CD1c+	NCR3LG1	0.127389	0.700184	0.957384
Arterial Endothelial Cells	RPRD1B	0.161273	0.701786	0.999833
Vascular CAFs	CYB561D1	0.24308	0.702162	0.987351
NK cells CD56 high	TBC1D19	0.118163	0.700107	0.843744
CD8+ ISG	ZNF845	0.167517	0.70011	0.84053
Vascular CAFs	TPD52L1	0.211599	0.702179	0.987351
NK cells CD56 low	LINC02340	0.13345	0.700121	0.920506
M2 APOC1+ APOE+	DCAF16	0.123032	0.700223	0.861305
STS Proangiogenic	FDXR	0.410236	0.700805	0.999994
Mastocytes	TIMM21	0.154917	0.700224	0.954549
Pericytes	CPNE3	0.184985	0.70183	0.99256
Arterial Endothelial Cells	ZNF248	0.175283	0.701836	0.999833
STS Immunomodulatory	AC006017.1	0.329681	0.700818	0.999998
NK cells CD56 low	SLC12A2	0.135644	0.700155	0.920506
DCs AREG+	RB1	0.0943077	0.70025	0.88851
CD4+ Tn	FBXO38	0.0997864	0.700163	0.881051
CD8+ Activated	UCP2	0.107254	0.700165	0.835061
Monocytes EREG+	LINC02757	0.201782	0.700262	0.946424
Monocytes EREG+	ZG16B	0.185962	0.700263	0.946424
Capillary Venous Endothelial Cells	LINC-PINT	0.192282	0.701864	0.823885
NK cells CD56 low	AXDND1	0.165695	0.700175	0.920506
M2 TREM2+ SPP1+	LINC00649	0.194646	0.700277	0.86113
CD4+ Th17	RNF44	0.102363	0.700189	0.871889
STS Epithelial-like	PGAM5	0.150741	0.700866	0.833434
Matrix CAFs	ZC2HC1A	0.18375	0.702248	0.999515
JAK2_high_STS	TMEM266	1.97293	0.700867	0.999869
Proinflammatory PMNs	MBD5	0.174219	0.700296	0.85104
CD8+ Exhausted	SENP1	0.116748	0.70021	0.803196
CD4+ T memory	KCTD18	0.0892742	0.700218	0.9012
NK cells CD56 low	NOL9	0.107799	0.700219	0.920506
Mastocytes	Z95118.2	0.162459	0.700318	0.954549
Pericytes	PFKM	0.169381	0.701919	0.99256
JAK2_high_STS	PRPF38B	0.245478	0.700905	0.999869
Granulocytes_NIBAN1_TXNIPhi	SLC5A3	0.147797	0.700335	0.823828
M2 TREM2+ SPP1+	COX10-AS1	0.155827	0.700345	0.86113
Vascular CAFs	BST1	0.180523	0.70231	0.987396
Tip Endothelial Cells	MIR1915HG	0.159068	0.701948	0.993277
Proinflammatory PMNs	RFPL1S	0.192435	0.700349	0.851041
CD4+ Tn	PLCE1	0.147251	0.700258	0.881051
DCs CD1c+	FEN1	0.154123	0.700353	0.957384
Inflammatory Monocytes	NEK6	0.110158	0.700357	0.849447
STS Immunomodulatory	LAMA4	0.145922	0.700942	0.999998
CD4+ Tfh	WASL	0.117778	0.700273	0.848314
Immunoregulatroy PMNs	CYBB	0.162093	0.700372	0.808509
CD4+ Tfh	C17orf107	0.169198	0.700282	0.848314
Matrix CAFs	NFAT5	0.187212	0.70234	0.999515
Matrix CAFs	PDSS2	0.193113	0.702352	0.999515
Granulocytes_NIBAN1_TXNIPhi	HMCES	0.144787	0.700394	0.823839
CD4+ Activated	CDH5	0.235424	0.7003	0.894469
Pericytes	CHST7	0.185085	0.702007	0.99256
STS Myofibroblastic	AC097512.1	0.554029	0.700992	0.990181
Tip Endothelial Cells	CA11	0.226682	0.702015	0.993277
M2 APOC1+ APOE+	SEMA4A	0.131074	0.700418	0.86135
Pericytes	FSIP2-AS1	0.458789	0.702021	0.99256
CD4+ Tregs	HAGHL	0.142692	0.700333	0.871037
JAK2_high_STS	AC093019.2	1.73233	0.701019	0.999869
Arterial Endothelial Cells	CFLAR-AS1	0.438428	0.702042	0.999833
STS Mesenchymal-like Contactin+	RFX5	0.228338	0.701029	0.905743
Capillary Venous Endothelial Cells	PLS3	0.104075	0.702049	0.823966
Mastocytes	BHLHE40-AS1	0.205967	0.70045	0.954576
Monocytes EREG+	PPP1R8	0.107813	0.700453	0.94657
Arterial Endothelial Cells	AC007038.1	0.471611	0.702055	0.999833
Pericytes	TMEM38A	0.252834	0.702055	0.99256
DCs CD1c+	RGL1	0.147608	0.700456	0.957384
Tip Endothelial Cells	AC104123.1	0.43604	0.702056	0.993277
CD4+ Stressed	TOP3B	0.14804	0.700364	0.828425
Proinflammatory PMNs	PSMC3IP	0.211311	0.700458	0.851111
Matrix CAFs	IPO5	0.123224	0.702426	0.999515
CD8+ GZMK+ Tm	PITPNA-AS1	0.0918126	0.700374	0.829588
STS Proangiogenic	MRPL50	0.201449	0.701054	0.999994
Pericytes	PRR34-AS1	0.233034	0.702076	0.99256
STS Mesenchymal-like Undiff.	FHDC1	0.266537	0.70106	0.9156
DCs AREG+	ELF2	0.16405	0.70048	0.888732
DCs CD1c+	IQCJ-SCHIP1	0.227116	0.70048	0.957384
CD8+ ISG	AL513550.1	0.136857	0.700388	0.840598
NK cells CD56 low	EXOC6B	0.180002	0.700391	0.920506
M2 TREM2+ SPP1+	CNTLN	0.127722	0.700494	0.861195
STS CTA high	LRRC32	0.953766	0.701079	0.95132
NA	IL32	0.18058	0.700498	0.807926
NA	ITGAL	0.142593	0.700509	0.807926
Mastocytes	AC078846.1	0.168089	0.700513	0.954576
DCs CD1c+	RWDD2B	0.152192	0.700515	0.957384
CD4+ Tfh	PHTF1	0.123623	0.700427	0.848314
STS Immunomodulatory	SIX3	0.544039	0.701104	0.999998
JAK2_high_STS	PLPP3	0.435632	0.701105	0.999869
M2 APOC1+ APOE+	AC073548.2	0.161348	0.700533	0.861384
NK cells CD56 low	PTPRD	0.134104	0.70044	0.920506
CD4+ Th17	SLC25A1	0.101321	0.700441	0.871889
CD4+ Tfh	DNMT1	0.0971008	0.700445	0.848314
STS Myofibroblastic	DEPDC5	0.144222	0.701124	0.990181
Monocytes EREG+	ZNF608	0.207448	0.700545	0.94657
DCs CD1c+	SMC4	0.115655	0.700552	0.957384
CD4+ Tn	LIX1L	0.0924769	0.700462	0.881051
JAK2_high_STS	PCYT2	0.712306	0.701139	0.999869
STS Mesenchymal-like Contactin+	NDUFS6	0.182193	0.701139	0.905743
STS Mesenchymal-like Undiff.	SUMF2	0.118677	0.701144	0.9156
STS Myofibroblastic	SYT14	0.512343	0.701144	0.990181
CD8+ Activated	CHD6	0.103156	0.700469	0.835228
STS Mesenchymal-like Contactin+	CUEDC1	0.185485	0.701145	0.905743
CD8+ Early Activation	DDHD1	0.105664	0.700475	0.854382
NK cells CD56 high	FBXL4	0.0944946	0.700478	0.844001
STS Immunomodulatory	PBLD	0.191074	0.701153	0.999998
Arterial Endothelial Cells	HDDC2	0.159103	0.702171	0.999833
CD4+ Activated	WIZ	0.14373	0.700488	0.894469
DCs CD1c+	FAM131A	0.133956	0.700583	0.957384
CD4+ Activated	AC087500.1	0.132011	0.700498	0.894469
CD8+ Stressed	NPTN	0.0929663	0.700498	0.850291
NK cells CD56 low	RTEL1	0.139809	0.700504	0.920506
CD4+ Th17	PI4K2B	0.0926626	0.700505	0.871889
M2 TREM2+ SPP1+	COX7A1	0.168477	0.7006	0.861195
M2 TREM2+ SPP1+	CXCR3	0.200177	0.7006	0.861195
CD36+ CAFs	ATP5F1C	0.103888	0.702567	0.992363
STS Myofibroblastic	AC010931.2	0.424105	0.701188	0.990181
CD36+ CAFs	VPS26A	0.0924831	0.702569	0.992363
CD4+ Tfh	CLIP1	0.0968851	0.700517	0.848314
NK cells CD56 high	TBC1D32	0.145287	0.70052	0.844001
CD8+ Stressed	LINC00954	0.134958	0.700529	0.850291
DCs AREG+	RNFT1-DT	0.173115	0.700633	0.888788
CD4+ Stressed	MRM2	0.110776	0.70054	0.828433
Arterial Endothelial Cells	WDR89	0.132997	0.70224	0.999833
Pericytes	AL591043.2	0.479444	0.70224	0.99256
STS Immunomodulatory	ANG	0.54495	0.701224	0.999998
STS Mesenchymal-like Undiff.	PAICS	0.143105	0.701224	0.9156
STS Proangiogenic	FAAP20	0.256023	0.70123	0.999994
Pericytes	UBA7	0.199989	0.702264	0.99256
M2 APOC1+ APOE+	C6orf226	0.127694	0.700668	0.86142
STS Immunomodulatory	KCNB2	0.506967	0.701249	0.999998
STS Proangiogenic	TIGD5	0.284821	0.701253	0.999994
CD4+ T memory	EFCAB2	0.150532	0.700581	0.901331
CD8+ Exhausted	AL035071.2	0.154673	0.700586	0.803538
STS Mesenchymal-like Undiff.	RPL13A	0.158607	0.701263	0.9156
CD4+ Tn	NUP133	0.108683	0.700593	0.881051
Matrix CAFs	RARS2	0.120186	0.70265	0.999515
CD4+ Stressed	FAM193B	0.126922	0.700597	0.828433
CD4+ Tn	EEF1AKMT1	0.105479	0.700604	0.881051
STS Mesenchymal-like Contactin+	PARP10	0.322092	0.701281	0.905743
STS Myofibroblastic	SLC9B2	0.226969	0.701281	0.990181
JAK2_high_STS	PTPN20	2.04804	0.701283	0.999869
STS Mesenchymal-like Undiff.	A4GALT	0.220572	0.70129	0.9156
CD4+ Tregs	BTBD9	0.202978	0.700627	0.87113
STS Mesenchymal-like ECM Remodeling	STARD4-AS1	0.388421	0.70131	0.914743
Monocytes EREG+	PIGN	0.119363	0.700735	0.946607
STS Immunomodulatory	SWSAP1	0.157926	0.701316	0.999998
Proinflammatory PMNs	HTRA4	0.182934	0.700739	0.851279
CD36+ CAFs	ECI2	0.139	0.702716	0.992363
CD4+ Th17	IDH3B	0.0946937	0.700665	0.871889
CD4+ Th17	SLC39A1	0.0931977	0.700672	0.871889
Proinflammatory PMNs	ATP6V0D2	0.224792	0.70077	0.851279
Matrix CAFs	AC009120.2	0.161422	0.70274	0.999515
DCs AREG+	POLR2A	0.124129	0.700782	0.888908
Tip Endothelial Cells	ARL9	0.285969	0.702379	0.993277
STS Mesenchymal-like Contactin+	SIK3	0.33033	0.701367	0.905743
CD4+ Tregs	GOSR1	0.0934935	0.700693	0.87113
Arterial Endothelial Cells	PHF2	0.156403	0.702389	0.999833
STS Myofibroblastic	TRUB1	0.106001	0.701374	0.990181
JAK2_high_STS	FZD10	2.06053	0.701379	0.999869
Matrix CAFs	DHX33	0.147155	0.70276	0.999515
Proinflammatory PMNs	POC1B-AS1	0.175837	0.700805	0.851279
STS Mesenchymal-like Contactin+	SMG6	0.186907	0.701387	0.905743
CD4+ Activated	AC098588.3	0.205019	0.700723	0.894469
Granulocytes_NIBAN1_TXNIPhi	NLRC5	0.144343	0.700829	0.824247
Macro SELENOP+ SLC40A1+	GOLGA1	0.10222	0.700829	0.822397
Tip Endothelial Cells	MIA	0.369338	0.702429	0.993277
STS Proangiogenic	ZNF469	0.787937	0.701414	0.999994
STS Mesenchymal-like ECM Remodeling	RBBP5	0.136296	0.701421	0.914743
Granulocytes_NIBAN1_TXNIPhi	ACOT11	0.154758	0.700842	0.824247
STS Immunomodulatory	CNOT9	0.0848331	0.701425	0.999998
Matrix CAFs	SEMA4A	0.254355	0.702814	0.999515
CD8+ Exhausted	HCP5	0.101764	0.700762	0.803648
CD8+ Activated	SMAP1	0.0980964	0.700767	0.835452
DCs AREG+	SMG8	0.191002	0.700862	0.888931
STS Mesenchymal-like Contactin+	MLLT3	0.295546	0.701444	0.905743
Mastocytes	AL080276.2	0.191976	0.700866	0.954643
STS Mesenchymal-like Contactin+	DISC1	0.392672	0.701447	0.905743
NK cells CD56 low	SNX32	0.163601	0.700773	0.920506
CD4+ T memory	ABL2	0.109861	0.700775	0.901479
STS Proangiogenic	TAZ	0.244401	0.701456	0.999994
CD4+ Activated	KIAA2013	0.100102	0.700786	0.894469
CD4+ Th17	NDUFB3	0.110677	0.700789	0.871889
CD8+ ISG	ZNF593	0.108448	0.700792	0.840878
CD4+ Tregs	CNNM4	0.117984	0.700802	0.871193
Matrix CAFs	ZNF100	0.197932	0.702858	0.999515
STS Mesenchymal-like ECM Remodeling	OLFML2A	0.48306	0.701483	0.914743
NK cells CD56 low	SCRN2	0.115544	0.700809	0.920506
M2 APOC1+ APOE+	ATP5F1B	0.112234	0.700906	0.86149
Monocytes EREG+	RALGAPA1	0.150273	0.700914	0.946607
STS Immunomodulatory	ZNF257	0.465525	0.701497	0.999998
M2 TREM2+ SPP1+	TRAPPC5	0.107982	0.700917	0.861282
Immunoregulatroy PMNs	PI4KB	0.113327	0.700923	0.808803
CD4+ Activated	SESN2	0.113116	0.700834	0.894469
JAK2_high_STS	FBXO3	0.393317	0.701511	0.999869
STS Immunomodulatory	TOR1AIP2	0.0930589	0.701512	0.999998
Arterial Endothelial Cells	MGAT4C	0.441733	0.702529	0.999833
STS Myofibroblastic	CCDC151	0.327106	0.701514	0.990181
Granulocytes_NIBAN1_TXNIPhi	ABCA6	0.243388	0.700938	0.824301
JAK2_high_STS	FOXF1	1.70334	0.701519	0.999869
Mastocytes	ESS2	0.151575	0.700939	0.954643
STS Immunomodulatory	LRRTM4	0.705731	0.701522	0.999998
STS Proangiogenic	MIR4458HG	0.749297	0.701531	0.999994
CD4+ Tfh	SDHD	0.0972623	0.700862	0.848577
Pericytes	RIF1	0.0886642	0.702562	0.99256
M2 TREM2+ SPP1+	LINC02693	0.194328	0.70097	0.861282
M2 TREM2+ SPP1+	AC007879.3	0.190658	0.70097	0.861282
M2 TREM2+ SPP1+	AC091114.1	0.216127	0.700971	0.861282
STS Immunomodulatory	USP30	0.216654	0.701557	0.999998
CD8+ ISG	AL031846.2	0.179471	0.700884	0.840878
CD4+ Activated	AC008035.1	0.210975	0.700891	0.894469
Arterial Endothelial Cells	LRPAP1	0.161053	0.702583	0.999833
CD8+ ISG	INTS14	0.123498	0.700898	0.840878
STS Mesenchymal-like Contactin+	IL16	0.520905	0.701574	0.905743
CD4+ Tfh	SGF29	0.10645	0.700902	0.848577
CD36+ CAFs	ACBD3	0.111809	0.702964	0.992363
NK cells CD56 low	ATF7	0.0948062	0.700915	0.920506
Arterial Endothelial Cells	SLC8A1-AS1	0.400756	0.702605	0.999833
Capillary Venous Endothelial Cells	MINDY4	0.160397	0.702605	0.824451
STS CTA high	LINC01715	0.350293	0.701599	0.951477
Inflammatory Monocytes	NCOA4	0.114374	0.701027	0.849843
STS Mesenchymal-like ECM Remodeling	THG1L	0.164269	0.701607	0.914835
STS CTA high	MN1	0.554375	0.701611	0.951477
STS Proangiogenic	UMPS	0.184192	0.701612	0.999994
STS Mesenchymal-like Undiff.	PPRC1	0.0999017	0.70162	0.915717
Mastocytes	AP005436.1	0.19117	0.701042	0.954643
M2 TREM2+ SPP1+	TMEM241	0.178507	0.701043	0.861282
STS Proangiogenic	PRKAR1A	0.150993	0.701625	0.999994
STS Mesenchymal-like Contactin+	AC040174.1	0.459313	0.701628	0.905743
NA	TMEM234	0.165671	0.701051	0.808441
CD8+ Activated	LINC00944	0.113883	0.700968	0.835582
DCs CD1c+	PCGF5	0.113122	0.701069	0.957384
STS CTA high	AC092329.4	0.600923	0.701649	0.951477
M2 APOC1+ APOE+	BHLHE40	0.119543	0.70107	0.86149
Granulocytes_NIBAN1_TXNIPhi	REV1	0.114184	0.701075	0.824402
Tip Endothelial Cells	CDON	0.259757	0.702674	0.993277
CD8+ Activated	DDX39B	0.0874345	0.700986	0.835582
STS Myofibroblastic	SPATA41	0.395587	0.701665	0.990181
M2 TREM2+ SPP1+	RAB35	0.121928	0.701093	0.861282
CD4+ Stressed	DDB2	0.110626	0.701002	0.828834
CD4+ Tregs	ZNF786	0.114612	0.701002	0.871351
JAK2_high_STS	C8orf34	2.12072	0.701676	0.999869
M2 APOC1+ APOE+	CARMIL1	0.196747	0.701101	0.86149
Pericytes	BBS4	0.173555	0.702706	0.99256
CD8+ Stressed	NME7	0.121514	0.701027	0.850633
NA	LMBR1	0.15118	0.701121	0.808441
STS Mesenchymal-like ECM Remodeling	DARS2	0.162007	0.701706	0.914895
Immunoregulatroy PMNs	PAPSS1	0.125567	0.70113	0.808928
Mastocytes	WASHC1	0.117931	0.701135	0.954643
CD4+ T memory	C16orf54	0.103066	0.701045	0.901649
Arterial Endothelial Cells	PCBP3	0.377333	0.702734	0.999833
CD8+ Activated	ACYP1	0.110181	0.701046	0.835589
STS CTA high	MOSPD2	0.195873	0.701725	0.951504
DCs AREG+	AC007262.2	0.193776	0.701145	0.889024
CD4+ Tn	UBXN10-AS1	0.162119	0.701053	0.881225
Arterial Endothelial Cells	FAM8A1	0.192407	0.702746	0.999833
NA	THAP9	0.194935	0.701153	0.808441
STS Mesenchymal-like Undiff.	CD82	0.251358	0.701736	0.915717
M2 TREM2+ SPP1+	RTN2	0.138186	0.701157	0.861282
Monocytes EREG+	SPTBN5	0.203158	0.701157	0.946607
DCs CD1c+	NUDT18	0.137726	0.701159	0.957384
JAK2_high_STS	ATP1B1	0.739231	0.70174	0.999869
NK cells CD56 low	THAP12	0.0893664	0.70107	0.920506
Mastocytes	LINC01618	0.184339	0.701166	0.954643
CD4+ Stressed	RPP14	0.149761	0.70109	0.828834
CD4+ T memory	OTUB1	0.0948292	0.701091	0.901649
M2 APOC1+ APOE+	THAP3	0.13543	0.701187	0.86149
M2 TREM2+ SPP1+	SLC25A42	0.179666	0.701188	0.861282
CD4+ Stressed	DYNLL2	0.106217	0.701099	0.828834
M2 APOC1+ APOE+	AL121944.1	0.126581	0.701199	0.86149
JAK2_high_STS	NCF2	2.06342	0.701781	0.999869
Pericytes	IPMK	0.197969	0.702797	0.99256
NK cells CD56 low	ZFP28	0.165801	0.701119	0.920506
Vascular CAFs	RBBP4	0.189717	0.703177	0.987829
CD8+ Early Activation	SLC39A10	0.100863	0.701129	0.854975
Mastocytes	LMF1	0.141739	0.701224	0.954643
STS Proangiogenic	SENP1	0.228252	0.701807	0.999994
STS Mesenchymal-like Undiff.	AC009264.1	0.318342	0.70181	0.915717
STS Mesenchymal-like Contactin+	HSPA14	0.210788	0.701818	0.905881
STS Immunomodulatory	DNAAF3	0.404414	0.701836	0.999998
Pericytes	MEX3D	0.177367	0.702854	0.99256
Mastocytes	AC051619.6	0.194172	0.701263	0.954643
STS Mesenchymal-like Undiff.	UXT	0.189528	0.701843	0.915717
CD4+ Th17	MRPL43	0.0946697	0.70117	0.872292
Macro SELENOP+ SLC40A1+	GRAMD1A	0.119793	0.701278	0.822747
STS Mesenchymal-like Undiff.	RAD17	0.0752346	0.701858	0.915717
CD4+ T memory	FASTK	0.0964302	0.701185	0.901649
Capillary Venous Endothelial Cells	ELOA-AS1	0.179042	0.702873	0.824659
NK cells CD56 low	RNF5	0.100648	0.701186	0.920506
STS Immunomodulatory	BCAR3	0.141886	0.70186	0.999998
STS Proangiogenic	CNEP1R1	0.218442	0.70186	0.999994
Pericytes	EIF5	0.0871076	0.702879	0.99256
STS Immunomodulatory	AC063960.2	0.346142	0.701872	0.999998
STS Mesenchymal-like Contactin+	DIAPH2	0.431516	0.701872	0.905881
CD4+ Tfh	AL138824.1	0.159114	0.701199	0.848777
CD8+ GZMK+ Tm	S100A16	0.187148	0.701203	0.830259
Proinflammatory PMNs	AL049840.5	0.150822	0.701304	0.851632
Granulocytes_NIBAN1_TXNIPhi	MAP3K3	0.110038	0.701305	0.824613
Monocytes EREG+	SBNO1	0.0997683	0.70131	0.946607
STS Mesenchymal-like Contactin+	EIF3G	0.172216	0.701892	0.905881
CD4+ Tfh	TYW3	0.0984789	0.701234	0.848777
STS Myofibroblastic	LINC00092	0.514977	0.70192	0.990181
CD4+ Activated	ZNF605	0.142882	0.701248	0.894748
CD8+ Activated	ABI1	0.0934662	0.701248	0.835698
CD8+ Stressed	RPRD1B	0.0956177	0.701252	0.850812
M2 TREM2+ SPP1+	RFX8	0.18556	0.701349	0.86135
STS CTA high	NEMF	0.170682	0.701929	0.951692
STS Immunomodulatory	ZNF660	0.158463	0.701929	0.999998
CD4+ Th17	SMG7	0.108899	0.701265	0.872324
M2 APOC1+ APOE+	DHX30	0.107337	0.701361	0.86157
STS Myofibroblastic	ALKBH3	0.132706	0.701944	0.990181
Vascular CAFs	SMG1	0.133607	0.703324	0.987829
STS Immunomodulatory	PDCD1LG2	0.288671	0.701949	0.999998
Matrix CAFs	GNG12	0.0806206	0.703328	0.999515
Matrix CAFs	AC093157.1	0.16498	0.703338	0.999515
CD8+ Early Activation	KLRC3	0.131171	0.701296	0.855111
DCs AREG+	PRELID2	0.178852	0.701392	0.889211
NA	RNLS	0.173497	0.701393	0.808471
STS CTA high	RN7SL832P	0.648819	0.701973	0.951692
Arterial Endothelial Cells	2025-03-02	0.171885	0.702992	0.999833
NA	POT1	0.161567	0.701399	0.808471
Arterial Endothelial Cells	AC005856.1	0.404315	0.702993	0.999833
CD4+ Th17	VTI1B	0.095157	0.70131	0.872324
CD4+ Tfh	COMMD2	0.113308	0.70131	0.848802
Macro SELENOP+ SLC40A1+	PPRC1	0.11098	0.701404	0.822836
STS Mesenchymal-like ECM Remodeling	TUBGCP6	0.146673	0.701987	0.915054
STS Immunomodulatory	AC010997.3	0.403923	0.701988	0.999998
Vascular CAFs	GPC6	0.291804	0.703376	0.987829
Granulocytes_NIBAN1_TXNIPhi	PIK3CB	0.158153	0.701427	0.824638
M2 APOC1+ APOE+	ACOT8	0.111193	0.701428	0.861577
Immunoregulatroy PMNs	AL162253.2	0.138381	0.70143	0.809103
CD4+ Tregs	MAD2L2	0.11766	0.701347	0.871514
STS Proangiogenic	ALKBH8	0.188177	0.70202	0.999994
Monocytes EREG+	LUZP2	0.202356	0.701443	0.946607
Matrix CAFs	AMACR	0.168187	0.703404	0.999515
CD8+ GZMK+ Tm	CCDC152	0.11597	0.701365	0.830309
Tip Endothelial Cells	SLC7A14-AS1	0.463291	0.703057	0.993277
Matrix CAFs	ANGEL2	0.150483	0.703419	0.999515
Monocytes EREG+	WWOX	0.201033	0.701472	0.946607
Mastocytes	TRDMT1	0.155151	0.701478	0.954855
DCs AREG+	TRIM4	0.111411	0.701479	0.889211
M2 TREM2+ SPP1+	PDCD1LG2	0.151584	0.701482	0.861353
STS CTA high	SERPINE1	0.386812	0.702069	0.951747
STS Proangiogenic	AC132192.2	0.459532	0.702074	0.999994
NA	AL137186.2	0.206344	0.701495	0.808492
Vascular CAFs	KHK	0.280772	0.70345	0.987829
CD4+ Activated	AC005237.1	0.167298	0.701404	0.894748
Arterial Endothelial Cells	CCDC84	0.157474	0.703093	0.999833
DCs CD1c+	DGKQ	0.159302	0.701504	0.957384
DCs AREG+	TSPAN32	0.198657	0.701511	0.889211
Pericytes	LPAR4	0.225628	0.703107	0.99256
STS Mesenchymal-like Contactin+	AAAS	0.18051	0.702099	0.905998
Arterial Endothelial Cells	NAIF1	0.169265	0.70312	0.999833
CD8+ Early Activation	ISCA1	0.10022	0.701438	0.855214
CD36+ CAFs	PEF1	0.159364	0.703488	0.992363
STS Proangiogenic	NDUFA12	0.237604	0.702122	0.999994
Matrix CAFs	SH3RF3	0.280494	0.703497	0.999515
Immunoregulatroy PMNs	HSPA13	0.0998044	0.701545	0.809173
Tip Endothelial Cells	ARHGAP24	0.194251	0.703139	0.993277
JAK2_high_STS	ZNF300	0.610262	0.702137	0.999869
CD8+ Stressed	ZNF316	0.0953374	0.701469	0.850956
M2 TREM2+ SPP1+	LRRC32	0.198134	0.701568	0.861353
STS Immunomodulatory	LRRC8C-DT	0.216759	0.702147	0.999998
CD8+ Activated	SS18	0.111319	0.70148	0.835746
STS Proangiogenic	ARHGEF5	0.42323	0.702158	0.999994
Tip Endothelial Cells	TRIM72	0.32045	0.703172	0.993277
CD36+ CAFs	FAM192A	0.125468	0.70354	0.992363
Immunoregulatroy PMNs	FEM1A	0.115902	0.70159	0.809173
STS CTA high	AGPAT4	0.312078	0.702169	0.951807
CD8+ ISG	GRAP	0.122958	0.7015	0.841092
Matrix CAFs	GPR137C	0.412046	0.70355	0.999515
STS Epithelial-like	DKK3	0.317037	0.702178	0.834631
CD4+ Tfh	IQCG	0.122248	0.701511	0.848978
Monocytes EREG+	SLC39A14	0.162332	0.701623	0.946607
Capillary Venous Endothelial Cells	AASS	0.153616	0.703217	0.824924
Vascular CAFs	IFI44L	0.306684	0.70358	0.987829
Pericytes	CMTM3	0.169432	0.703227	0.99256
CD4+ Tregs	ATF2	0.0962501	0.701543	0.871585
Tip Endothelial Cells	MYOCOS	0.429059	0.703237	0.993277
CD4+ Activated	AC097448.1	0.109077	0.701558	0.89487
M2 TREM2+ SPP1+	OMG	0.189638	0.701655	0.861353
JAK2_high_STS	AC096741.1	1.53959	0.702235	0.999869
Tip Endothelial Cells	CYB5R4	0.160505	0.703252	0.993277
Mastocytes	COMMD8	0.0955774	0.701668	0.954855
CD4+ Tregs	HSPA1L	0.145295	0.701575	0.871585
Monocytes EREG+	SCIN	0.165254	0.701669	0.946607
JAK2_high_STS	ARFIP2	0.455078	0.702248	0.999869
STS Myofibroblastic	AC104134.1	0.466395	0.702249	0.990181
CD8+ GZMK+ Tm	HIBCH	0.0989974	0.701587	0.830508
CD4+ Tfh	LARP4	0.103616	0.701593	0.849009
Pericytes	KMT2E	0.10411	0.703278	0.99256
Monocytes EREG+	LINC00294	0.165801	0.701703	0.946607
STS Myofibroblastic	FAM133B	0.119233	0.702288	0.990181
CD8+ Activated	NADSYN1	0.101517	0.701617	0.835746
Arterial Endothelial Cells	AC104126.1	0.433969	0.703303	0.999833
CD8+ Activated	ADNP	0.100186	0.701619	0.835746
Pericytes	LBX2	0.341563	0.703311	0.99256
Monocytes EREG+	FBLIM1	0.200155	0.701723	0.946607
CD4+ Activated	CBWD6	0.144872	0.701629	0.894886
STS Proangiogenic	ZNF764	0.241696	0.702306	0.999994
Monocytes EREG+	KCNAB1	0.201371	0.701731	0.946607
STS Mesenchymal-like Contactin+	TNIP2	0.161955	0.70232	0.905998
STS Epithelial-like	RARS	0.0934439	0.702324	0.834649
Arterial Endothelial Cells	RELA-DT	0.200155	0.703341	0.999833
NA	TTLL5	0.178913	0.701754	0.808734
CD4+ Tfh	PRPS1	0.116462	0.701665	0.849028
M2 TREM2+ SPP1+	TINF2	0.10884	0.701766	0.861353
Pericytes	AL513327.1	0.47918	0.703375	0.99256
Mastocytes	CYB561D2	0.122154	0.701785	0.954855
M2 TREM2+ SPP1+	PDYN-AS1	0.20835	0.701786	0.861353
Mastocytes	MET	0.184523	0.701789	0.954855
CD4+ Tregs	PI4K2A	0.111799	0.701704	0.871674
Macro SELENOP+ SLC40A1+	TRIOBP	0.0970149	0.7018	0.823241
Proinflammatory PMNs	ZNF624	0.182446	0.701804	0.852113
CD4+ Activated	MACC1	0.212809	0.701721	0.894928
Monocytes EREG+	SLITRK4	0.183649	0.701821	0.946651
JAK2_high_STS	TAF7L	1.62327	0.7024	0.999869
Arterial Endothelial Cells	CHMP7	0.151813	0.703414	0.999833
NK cells CD56 low	COL3A1	0.206768	0.701745	0.920547
Tip Endothelial Cells	NKAIN2	0.429682	0.703436	0.993277
STS Proangiogenic	PTN	0.836558	0.70243	0.999994
NK cells CD56 low	SSPN	0.228773	0.70176	0.920547
Arterial Endothelial Cells	RAC3	0.400385	0.703448	0.999833
CD8+ ISG	TRIM41	0.119905	0.701764	0.841289
Granulocytes_NIBAN1_TXNIPhi	ANKRD17	0.130142	0.701861	0.825089
CD8+ Exhausted	ECI2	0.105389	0.701767	0.804497
NK cells CD56 high	REXO1	0.0848505	0.701769	0.844788
Tip Endothelial Cells	ITGB5-AS1	0.410925	0.70346	0.993277
Vascular CAFs	S100PBP	0.199015	0.703827	0.987836
Pericytes	HOOK2	0.186288	0.703467	0.99256
CD8+ ISG	SLC30A9	0.119958	0.701793	0.841289
CD8+ Stressed	AC012459.1	0.128941	0.701793	0.851146
STS Proangiogenic	ARHGEF10L	0.271234	0.702474	0.999994
Arterial Endothelial Cells	AP000695.1	0.397771	0.703486	0.999833
NA	PRKN	0.239933	0.701898	0.808843
DCs CD1c+	SEPHS1	0.121303	0.7019	0.957384
Vascular CAFs	ZNF398	0.182899	0.703851	0.987836
Matrix CAFs	RC3H1	0.161361	0.703851	0.999515
Arterial Endothelial Cells	KCNMA1	0.417463	0.703492	0.999833
Pericytes	TRIM69	0.230761	0.703498	0.99256
CD8+ Early Activation	DHCR7	0.0950923	0.701815	0.855469
STS Epithelial-like	CENPF	0.274624	0.702488	0.834671
Tip Endothelial Cells	HOXD4	0.178478	0.703514	0.993277
DCs AREG+	RARRES2	0.231485	0.701937	0.889571
CD4+ Stressed	PSPC1	0.103677	0.701848	0.829462
STS Mesenchymal-like Contactin+	PPM1G	0.154354	0.702522	0.905998
STS CTA high	ATP6V0A2	0.193631	0.702524	0.952119
JAK2_high_STS	MARCO	2.0988	0.702531	0.999869
DCs CD1c+	ARL4D	0.164428	0.701954	0.957384
STS Myofibroblastic	ZHX3	0.170416	0.702534	0.990181
JAK2_high_STS	RNASEH2B-AS1	1.52338	0.702535	0.999869
DCs AREG+	SLC10A1	0.223617	0.701958	0.889571
Inflammatory Monocytes	CBL	0.117182	0.701959	0.850289
Arterial Endothelial Cells	NKRF	0.134259	0.703555	0.999833
NK cells CD56 high	SIAH2	0.0937728	0.70188	0.844854
Inflammatory Monocytes	CHML	0.137737	0.701976	0.850289
STS Mesenchymal-like Contactin+	ZFAND4	0.269571	0.702556	0.905998
CD8+ Activated	MZT1	0.094276	0.701887	0.835934
STS Immunomodulatory	CERS3-AS1	0.37639	0.702562	0.999998
STS Mesenchymal-like Contactin+	PABPC3	0.42868	0.702568	0.905998
Mastocytes	RUFY2	0.118758	0.701991	0.954855
CD36+ CAFs	PRKX	0.147502	0.703942	0.992363
Immunoregulatroy PMNs	USP42	0.107183	0.701994	0.809524
NK cells CD56 low	NRARP	0.122833	0.701915	0.920547
CD8+ Early Activation	AC005695.2	0.120274	0.701915	0.855523
Vascular CAFs	PSEN1	0.192616	0.703964	0.987836
Tip Endothelial Cells	DDT	0.183066	0.703607	0.993277
NK cells CD56 low	HIST1H3A	0.144776	0.701924	0.920547
NK cells CD56 low	SNX24	0.115266	0.701931	0.920547
STS Mesenchymal-like Contactin+	AL162414.1	0.509908	0.702608	0.905998
Macro SELENOP+ SLC40A1+	NOL11	0.0991968	0.702036	0.823372
NK cells CD56 low	DTX3	0.137891	0.701945	0.920547
Matrix CAFs	SS18	0.160867	0.70399	0.999515
NK cells CD56 low	PMS2	0.105057	0.701948	0.920547
Inflammatory Monocytes	SP140	0.139405	0.702046	0.850289
Arterial Endothelial Cells	RNF103	0.157526	0.70364	0.999833
Proinflammatory PMNs	C7orf25	0.202813	0.702066	0.852297
Tip Endothelial Cells	KCNN4	0.372363	0.703663	0.993277
STS Mesenchymal-like Contactin+	CCDC59	0.213043	0.702653	0.905998
STS Proangiogenic	TTC3	0.197471	0.702653	0.999994
STS Myofibroblastic	EXOSC7	0.118725	0.702654	0.990181
STS Mesenchymal-like Contactin+	MXRA8	0.296655	0.702654	0.905998
STS CTA high	MEDAG	0.499571	0.702655	0.952119
STS CTA high	AC100810.1	0.185573	0.702658	0.952119
STS Mesenchymal-like Undiff.	SCRN1	0.228636	0.702664	0.916113
STS Mesenchymal-like Contactin+	CHRD	0.767064	0.702667	0.905998
STS Immunomodulatory	ACYP1	0.130483	0.702668	0.999998
Macro SELENOP+ SLC40A1+	RPL17	0.126668	0.702095	0.823372
STS Myofibroblastic	NUAK2	0.410505	0.70269	0.990181
JAK2_high_STS	WRAP53	2.81648	0.702692	0.999869
M2 TREM2+ SPP1+	RERE-AS1	0.186153	0.702137	0.861476
NK cells CD56 low	WAC-AS1	0.111042	0.702043	0.920547
STS Immunomodulatory	AC068481.1	0.309226	0.702715	0.999998
Monocytes EREG+	ZBTB14	0.144723	0.702138	0.946797
NK cells CD56 low	STX12	0.100502	0.702047	0.920547
CD8+ Early Activation	TOR1AIP1	0.0866071	0.702051	0.855551
Macro SELENOP+ SLC40A1+	ACTN1	0.156822	0.702153	0.823372
Macro SELENOP+ SLC40A1+	TRAPPC2L	0.108263	0.702163	0.823372
DCs CD1c+	EED	0.117862	0.70218	0.957384
NA	RNF6	0.114896	0.702181	0.809056
CD4+ Tfh	AP3B2	0.145108	0.702088	0.849405
CD4+ Activated	MTCH1	0.0970882	0.70209	0.895067
Tip Endothelial Cells	NCOA6	0.182494	0.703772	0.993277
NK cells CD56 low	SPAG9	0.0956515	0.702098	0.920547
CD4+ Tregs	INSYN2B	0.157667	0.702102	0.872025
CD4+ Activated	HIST1H2BD	0.129471	0.702103	0.895067
CD8+ Exhausted	GALT	0.107215	0.702103	0.804662
STS Mesenchymal-like Undiff.	EHD4	0.147888	0.702779	0.916113
Matrix CAFs	PDXDC1	0.130945	0.704157	0.999515
STS Mesenchymal-like Undiff.	C16orf91	0.126174	0.7028	0.916113
STS Immunomodulatory	AC136424.2	0.341931	0.702805	0.999998
Arterial Endothelial Cells	AC027288.3	0.431306	0.70382	0.999833
CD8+ Stressed	NBPF11	0.141012	0.702142	0.851501
Tip Endothelial Cells	RBM47	0.448304	0.703826	0.993277
Granulocytes_NIBAN1_TXNIPhi	CNBD2	0.154664	0.702242	0.825388
Vascular CAFs	TMUB1	0.156003	0.704193	0.987836
CD8+ Activated	DBP	0.13375	0.702154	0.836123
Vascular CAFs	TET2	0.1734	0.704201	0.987836
CD4+ Activated	WAC-AS1	0.108989	0.702161	0.895067
STS Mesenchymal-like Contactin+	VKORC1	0.225553	0.702835	0.906131
Tip Endothelial Cells	AC064875.1	0.417965	0.703846	0.993277
DCs AREG+	ZNF579	0.179267	0.702264	0.889783
CD4+ Activated	AC022382.2	0.207471	0.702172	0.895067
Granulocytes_NIBAN1_TXNIPhi	GMDS	0.179445	0.702266	0.825388
JAK2_high_STS	ZNF350-AS1	1.79928	0.702849	0.999869
Monocytes EREG+	RDH10-AS1	0.194074	0.702273	0.946797
NK cells CD56 low	RFTN2	0.150114	0.702179	0.920547
CD8+ Exhausted	ARL15	0.187575	0.702182	0.80467
CD4+ Activated	DGKK	0.211757	0.702183	0.895067
STS Epithelial-like	PELO	0.121626	0.702856	0.83491
STS Myofibroblastic	NRIP3	0.382658	0.702868	0.990181
NK cells CD56 low	TXNL1	0.0843057	0.702207	0.920547
NK cells CD56 high	NRF1	0.12678	0.702209	0.844983
M2 TREM2+ SPP1+	PJVK	0.18711	0.702303	0.861559
STS Myofibroblastic	NCL	0.101843	0.702884	0.990181
Proinflammatory PMNs	R3HCC1L	0.120884	0.70231	0.85241
M2 TREM2+ SPP1+	LINC01409	0.153445	0.70231	0.861559
Tip Endothelial Cells	ELAC1	0.1517	0.703909	0.993277
STS Mesenchymal-like Undiff.	NLRC5	0.199458	0.7029	0.916159
STS CTA high	AC021851.2	0.473268	0.702911	0.952227
DCs AREG+	FERMT2	0.196875	0.702343	0.889783
Granulocytes_NIBAN1_TXNIPhi	NAV2	0.229321	0.702344	0.82542
STS Mesenchymal-like Contactin+	MRPS25	0.233947	0.702927	0.906131
CD4+ Stressed	RPS11	0.0989971	0.702258	0.829753
STS Epithelial-like	OAS1	0.339732	0.702932	0.83491
STS Mesenchymal-like Undiff.	FAM71F2	0.22613	0.702942	0.916159
JAK2_high_STS	KCNIP1	2.85357	0.702945	0.999869
Matrix CAFs	COQ10B	0.179371	0.704316	0.999515
M2 TREM2+ SPP1+	SRRM1	0.0948675	0.702373	0.861572
CD4+ T memory	MT1G	0.150822	0.702288	0.902244
STS Myofibroblastic	PLAAT4	0.277455	0.702961	0.990181
CD8+ GZMK+ Tm	LRP5L	0.131848	0.702291	0.831082
Immunoregulatroy PMNs	ZUP1	0.113392	0.702385	0.809861
DCs CD1c+	CYP20A1	0.109174	0.702386	0.957384
CD8+ ISG	SRP14-AS1	0.122147	0.702299	0.841522
STS CTA high	ZDHHC12	0.472797	0.702971	0.952227
NK cells CD56 low	ZNF236-DT	0.119337	0.702302	0.920591
Inflammatory Monocytes	TRAPPC3	0.091779	0.702397	0.850289
Monocytes EREG+	CD109	0.209128	0.702399	0.946797
Arterial Endothelial Cells	CASP2	0.176906	0.703988	0.999833
NK cells CD56 high	GAREM1	0.144078	0.702315	0.845044
DCs AREG+	ISY1	0.10625	0.702412	0.889802
CD4+ Activated	UNC45A	0.108129	0.70232	0.895167
CD4+ T memory	SPTY2D1	0.0882073	0.702326	0.902244
CD8+ Activated	ALCAM	0.155336	0.702334	0.836188
CD8+ Early Activation	TRGV8	0.221965	0.702336	0.855705
JAK2_high_STS	RIMS4	2.11655	0.703008	0.999869
Arterial Endothelial Cells	TTC14	0.175048	0.704022	0.999833
Proinflammatory PMNs	FMOD	0.193524	0.702442	0.852507
STS CTA high	AL354740.1	0.249725	0.70302	0.952227
STS Immunomodulatory	FMO4	0.221312	0.703036	0.999998
STS Mesenchymal-like ECM Remodeling	MAN1A2	0.0880468	0.703037	0.915503
STS Immunomodulatory	MRFAP1	0.122216	0.703041	0.999998
Immunoregulatroy PMNs	CUL2	0.0990098	0.702467	0.809898
Monocytes EREG+	AC104316.1	0.196252	0.702467	0.946797
CD4+ Stressed	RNF24	0.137217	0.702375	0.829827
Vascular CAFs	RNF44	0.204051	0.704416	0.987836
JAK2_high_STS	WNK2	2.80405	0.703057	0.999869
CD4+ Activated	CTSC	0.108033	0.702387	0.895177
Macro SELENOP+ SLC40A1+	IPO5	0.105054	0.702486	0.823627
CD8+ GZMK+ Tm	C1QA	0.203008	0.702395	0.831141
CD4+ T memory	AC123912.1	0.131925	0.702396	0.902244
Capillary Venous Endothelial Cells	DCUN1D2	0.140109	0.704076	0.825318
STS Mesenchymal-like ECM Remodeling	TRIO	0.153352	0.703071	0.915503
STS Mesenchymal-like Contactin+	CEP89	0.175899	0.703074	0.906237
CD4+ Tfh	MPDU1	0.101214	0.702423	0.849627
Capillary Venous Endothelial Cells	TSPO	0.0946576	0.704108	0.825318
Tip Endothelial Cells	UBL4A	0.129862	0.704119	0.993277
STS Mesenchymal-like ECM Remodeling	LINC01133	0.490425	0.703109	0.915503
STS Mesenchymal-like Contactin+	LTA4H	0.139655	0.703115	0.906237
STS CTA high	FAM214B	0.30406	0.70312	0.952227
STS CTA high	CD37	0.702823	0.70312	0.952227
STS Proangiogenic	AGO3	0.294287	0.703125	0.999994
STS Mesenchymal-like ECM Remodeling	CADPS2	0.168911	0.703126	0.915503
STS Mesenchymal-like ECM Remodeling	C2CD3	0.134384	0.703129	0.915503
M2 TREM2+ SPP1+	ZC3H12A	0.116108	0.702554	0.861729
JAK2_high_STS	TMEM19	0.46661	0.703132	0.999869
CD4+ T memory	LRP11	0.146083	0.702476	0.902244
CD4+ Stressed	CASP2	0.109185	0.702487	0.829894
DCs CD1c+	SUCLG1	0.114669	0.702583	0.957384
CD4+ Tfh	PDE4C	0.168188	0.702494	0.849627
CD8+ Exhausted	MOSPD3	0.119444	0.702498	0.804971
STS Proangiogenic	MYADM	0.463296	0.703169	0.999994
Macro SELENOP+ SLC40A1+	RRM2B	0.107873	0.702606	0.823627
NK cells CD56 high	ARG2	0.105594	0.702516	0.845153
CD8+ Early Activation	CHST10	0.130423	0.702518	0.855708
JAK2_high_STS	ERP44	0.262034	0.703189	0.999869
Mastocytes	AC115618.1	0.188191	0.702614	0.954917
Monocytes EREG+	C9orf153	0.206325	0.702614	0.946797
STS Epithelial-like	PDLIM3	0.442113	0.703197	0.834994
Monocytes EREG+	POLR1E	0.158157	0.702621	0.946797
CD4+ Th17	ELMO1-AS1	0.129243	0.702534	0.873183
NA	GCN1	0.133735	0.702631	0.80946
Monocytes EREG+	KCTD12	0.15732	0.702632	0.946797
NK cells CD56 low	BUD31	0.104328	0.702539	0.920819
CD4+ Tregs	DCTN4	0.11134	0.702547	0.872296
DCs AREG+	FOXO3	0.156085	0.70264	0.890022
CD8+ Stressed	LINC01358	0.136842	0.702553	0.851799
Macro SELENOP+ SLC40A1+	FES	0.103429	0.70265	0.823627
Matrix CAFs	SIRT6	0.186456	0.704597	0.999515
CD4+ Tregs	R3HCC1L	0.107169	0.702566	0.872296
Arterial Endothelial Cells	AC109460.2	0.394215	0.704247	0.999833
STS Mesenchymal-like Contactin+	CASQ2	0.496327	0.703244	0.906281
STS Mesenchymal-like ECM Remodeling	VEGFD	0.469584	0.703251	0.915523
Macro SELENOP+ SLC40A1+	PAN3	0.152283	0.702683	0.823627
STS Mesenchymal-like Undiff.	CRY1	0.246658	0.703263	0.916349
Arterial Endothelial Cells	GZF1	0.183804	0.704272	0.999833
M2 APOC1+ APOE+	WDR61	0.128179	0.702696	0.862381
DCs CD1c+	TOR1AIP2	0.108111	0.702697	0.957384
JAK2_high_STS	MIB1	0.247288	0.703275	0.999869
Monocytes EREG+	TPH2	0.19561	0.702705	0.946797
Tip Endothelial Cells	AL359644.1	0.41817	0.70429	0.993277
STS Proangiogenic	ASMTL	0.210457	0.703296	0.999994
CD8+ Exhausted	SRF	0.164693	0.702626	0.804997
Tip Endothelial Cells	MAP4K3-DT	0.138172	0.704305	0.993277
STS Mesenchymal-like Undiff.	IFIH1	0.249569	0.703298	0.916349
M2 APOC1+ APOE+	AKAP10	0.119565	0.702724	0.862381
CD4+ Tfh	LINC02611	0.169693	0.702631	0.849656
STS Mesenchymal-like ECM Remodeling	NR3C1	0.113239	0.703304	0.915523
CD8+ Activated	SUZ12	0.0940477	0.702635	0.836188
CD4+ Th17	GCSH	0.107959	0.70264	0.873183
CD4+ Tregs	ESD	0.0992952	0.702641	0.872296
CD4+ Activated	TRAV16	0.159386	0.702644	0.895302
CD8+ Activated	ITK	0.113186	0.702647	0.836188
Monocytes EREG+	AC025178.1	0.193535	0.702745	0.946797
M2 APOC1+ APOE+	CDK4	0.133684	0.702749	0.862381
Mastocytes	HIST1H2BC	0.152776	0.702749	0.954917
Pericytes	BRAP	0.171747	0.704334	0.99256
Arterial Endothelial Cells	ZNF768	0.156902	0.704346	0.999833
JAK2_high_STS	GALT	0.661254	0.703341	0.999869
STS Proangiogenic	DDX41	0.246959	0.703355	0.999994
STS CTA high	CLDN2	0.445852	0.703361	0.952299
JAK2_high_STS	TMEM126A	0.339194	0.703362	0.999869
CD4+ Activated	BAG2	0.0982942	0.702694	0.895302
Granulocytes_NIBAN1_TXNIPhi	PLEKHA1	0.15973	0.702789	0.825705
Pericytes	PNPLA8	0.205445	0.704376	0.99256
STS Immunomodulatory	MEOX2	0.437774	0.703376	0.999998
Macro SELENOP+ SLC40A1+	DYNLRB1	0.111593	0.702803	0.82369
M2 APOC1+ APOE+	MIR99AHG	0.172858	0.702815	0.862381
M2 APOC1+ APOE+	SERP1	0.108834	0.702815	0.862381
STS Mesenchymal-like Contactin+	MFSD4B	0.328281	0.703392	0.906281
NK cells CD56 high	KDM5C	0.0863591	0.702725	0.845241
Arterial Endothelial Cells	CRCP	0.146701	0.704421	0.999833
Macro SELENOP+ SLC40A1+	RSBN1	0.107331	0.702838	0.82369
Proinflammatory PMNs	NEURL3	0.215264	0.702842	0.852682
Proinflammatory PMNs	SHQ1	0.166787	0.702847	0.852682
Tip Endothelial Cells	PGBD2	0.152808	0.704434	0.993277
CD4+ Tregs	ANAPC13	0.104399	0.702764	0.872296
DCs CD1c+	ITM2C	0.182832	0.702857	0.957384
NK cells CD56 low	CNN3	0.170035	0.702772	0.920819
Pericytes	ISM1	0.492434	0.704452	0.99256
NK cells CD56 high	SCYL2	0.0927167	0.702778	0.845241
STS Myofibroblastic	PCDHB12	0.326459	0.703449	0.990181
STS Myofibroblastic	TMEM189	0.129566	0.703453	0.990181
STS Mesenchymal-like Contactin+	VPS37C	0.174494	0.703454	0.906281
Monocytes EREG+	POLD1	0.147118	0.702885	0.946797
Matrix CAFs	ULK1	0.163806	0.704837	0.999515
Matrix CAFs	RBBP9	0.167408	0.704839	0.999515
Pericytes	RAB26	0.474037	0.704484	0.99256
Arterial Endothelial Cells	STEAP1	0.39543	0.704484	0.999833
CD4+ Th17	PRKAB2	0.0958945	0.702809	0.873183
CD8+ Exhausted	FAM200A	0.120379	0.702815	0.805152
STS Proangiogenic	TFAP4	0.312425	0.70349	0.999994
STS Myofibroblastic	UBE2G1	0.0930719	0.703497	0.990181
JAK2_high_STS	LINC00334	2.24887	0.703505	0.999869
Macro SELENOP+ SLC40A1+	PIGO	0.12426	0.702932	0.823739
Matrix CAFs	RNASEH2B	0.100118	0.704878	0.999515
DCs AREG+	ZNF432	0.141766	0.70294	0.890333
CD4+ Th17	MRPL17	0.105604	0.702847	0.873183
NK cells CD56 low	UBTD2	0.128163	0.702853	0.920819
STS Immunomodulatory	DRAXIN	0.363747	0.703524	0.999998
Inflammatory Monocytes	RMND5A	0.131301	0.702949	0.850722
STS Mesenchymal-like Contactin+	DEAF1	0.210203	0.703529	0.906281
NK cells CD56 low	CLOCK	0.109764	0.702866	0.920819
JAK2_high_STS	AC011603.2	0.770652	0.703538	0.999869
JAK2_high_STS	CCL13	3.03496	0.70354	0.999869
Monocytes EREG+	ATF4	0.103933	0.702967	0.946797
Tip Endothelial Cells	RCC1	0.17671	0.704555	0.993277
Monocytes EREG+	ZNF462	0.191486	0.702973	0.946797
STS CTA high	EPHB4	0.53437	0.703552	0.95239
Tip Endothelial Cells	MTF1	0.151387	0.704562	0.993277
Macro SELENOP+ SLC40A1+	MTF2	0.104748	0.702981	0.823739
STS Mesenchymal-like Undiff.	DCC	0.334826	0.703557	0.916349
CD8+ Early Activation	ZNF350-AS1	0.124933	0.702893	0.856028
Capillary Venous Endothelial Cells	AL078604.4	0.542332	0.704571	0.825519
DCs CD1c+	NOL9	0.116218	0.702992	0.957384
CD4+ Stressed	CREB3L2	0.105794	0.702914	0.830142
Arterial Endothelial Cells	LRCH2	0.265453	0.704592	0.999833
STS Epithelial-like	PSORS1C1	0.335692	0.703586	0.835227
CD4+ Tregs	ATG4C	0.0988081	0.702921	0.872296
STS CTA high	FAM72A	0.512766	0.703591	0.95239
STS Myofibroblastic	AC120193.1	0.519272	0.703592	0.990181
DCs AREG+	ARHGAP24	0.159587	0.70302	0.890365
STS Immunomodulatory	ANKRD10	0.163341	0.703596	0.999998
Capillary Venous Endothelial Cells	COX7B	0.10267	0.704604	0.825519
M2 APOC1+ APOE+	BTBD3	0.140163	0.703024	0.862441
Vascular CAFs	KRBOX1	0.201114	0.704967	0.988027
Vascular CAFs	SPTSSA	0.171008	0.70497	0.988027
STS Immunomodulatory	DNAH2	0.402426	0.703604	0.999998
CD4+ Activated	TNFSF13	0.223762	0.702939	0.895429
Granulocytes_NIBAN1_TXNIPhi	TATDN1	0.118065	0.703037	0.825777
CD8+ ISG	RINT1	0.110393	0.702951	0.842147
Granulocytes_NIBAN1_TXNIPhi	ZNF565	0.167346	0.703046	0.825777
CD36+ CAFs	HRC	0.24254	0.704989	0.992363
CD4+ Tn	AC022272.1	0.144528	0.702961	0.88252
STS CTA high	IGF2BP1	0.615085	0.703633	0.95239
STS Immunomodulatory	RPS6KA4	0.161022	0.703633	0.999998
NA	FAM110A	0.150859	0.703059	0.809839
CD4+ Tn	HSD17B7	0.0990919	0.702969	0.88252
Vascular CAFs	AC025159.1	0.170528	0.70501	0.988027
STS Mesenchymal-like Contactin+	RPN2	0.174833	0.703645	0.906281
Macro SELENOP+ SLC40A1+	BTBD1	0.117429	0.703073	0.823788
Proinflammatory PMNs	IGIP	0.188192	0.703075	0.852728
Vascular CAFs	PTGER1	0.21963	0.705019	0.988027
Proinflammatory PMNs	GABPA	0.120883	0.703084	0.852728
CD4+ Activated	ZSCAN9	0.140785	0.702996	0.895429
CD8+ GZMK+ Tm	TMEM101	0.0873268	0.702997	0.831659
Mastocytes	PLD1	0.133952	0.70309	0.954917
STS Myofibroblastic	DCAF5	0.108846	0.703666	0.990181
DCs AREG+	LGALS8	0.112761	0.703093	0.890388
Proinflammatory PMNs	GINS1	0.182978	0.703094	0.852728
STS Myofibroblastic	PAQR3	0.126065	0.703674	0.990181
DCs CD1c+	TRIM13	0.0977413	0.7031	0.957384
Matrix CAFs	RBIS	0.0838276	0.705044	0.999515
JAK2_high_STS	TNFRSF19	1.63801	0.703683	0.999869
Mastocytes	MBTPS2	0.136821	0.703109	0.954917
NK cells CD56 low	ENPP1	0.167301	0.703019	0.920819
Monocytes EREG+	AF213884.3	0.196925	0.703114	0.946829
Arterial Endothelial Cells	CTSB	0.149087	0.704704	0.999833
STS Mesenchymal-like Undiff.	EIF3C	0.193258	0.703708	0.916384
CD4+ Tn	IER3	0.110114	0.703049	0.88252
Capillary Venous Endothelial Cells	NCKAP1	0.0842372	0.704727	0.825525
CD8+ Stressed	AC011498.1	0.154394	0.703056	0.851931
Macro SELENOP+ SLC40A1+	LRRCC1	0.132303	0.703152	0.823822
STS Proangiogenic	BRPF3	0.2389	0.703727	0.999994
STS Mesenchymal-like Contactin+	S100A8	0.61016	0.703728	0.906281
STS Epithelial-like	RAMAC	0.193046	0.703733	0.835343
CD4+ T memory	CCND2	0.09578	0.703066	0.902452
CD8+ ISG	SLC17A5	0.125857	0.703074	0.842161
STS Mesenchymal-like Undiff.	FBXO9	0.0727621	0.703753	0.916384
Matrix CAFs	CLCN7	0.196461	0.705123	0.999515
CD8+ GZMK+ Tm	LFNG	0.0982839	0.703096	0.831712
NA	PLPPR2	0.194215	0.703191	0.809934
Inflammatory Monocytes	SIGLEC7	0.119202	0.703201	0.850964
CD4+ Activated	NOMO2	0.126365	0.703108	0.895433
STS CTA high	TMEM68	0.214522	0.703782	0.95239
CD4+ Activated	LINC02539	0.160759	0.703117	0.895433
STS Myofibroblastic	AC005208.1	0.360745	0.703785	0.990181
CD4+ Th17	HECA	0.0987809	0.703118	0.873183
Pericytes	MROH8	0.204475	0.704802	0.99256
CD4+ Tn	CTLA4	0.143399	0.703128	0.88252
Immunoregulatroy PMNs	PRKY	0.146567	0.703229	0.810605
NK cells CD56 low	LRPAP1	0.098948	0.703136	0.920819
NK cells CD56 high	COA4	0.109348	0.703143	0.845468
CD4+ T memory	RNASE1	0.295449	0.703144	0.902452
M2 TREM2+ SPP1+	MAP11	0.140883	0.703238	0.862181
STS Immunomodulatory	MRPL48	0.141992	0.703815	0.999998
CD4+ Stressed	MDP1	0.111598	0.703151	0.830357
STS Mesenchymal-like Contactin+	TBC1D1	0.240724	0.703827	0.906342
Arterial Endothelial Cells	SMG1	0.109917	0.704838	0.999833
Macro SELENOP+ SLC40A1+	ARG2	0.141323	0.703257	0.823885
CD4+ Tfh	PHKA2	0.108885	0.703164	0.850234
DCs AREG+	TULP4	0.117389	0.703268	0.890498
CD8+ ISG	PRDM4	0.113105	0.703178	0.842219
Tip Endothelial Cells	AC015849.3	0.437466	0.704852	0.993277
JAK2_high_STS	BICDL1	1.94989	0.703849	0.999869
Mastocytes	ZFP1	0.164111	0.703275	0.954917
NK cells CD56 high	AC025159.1	0.0949123	0.703183	0.845468
Pericytes	NOL4L	0.178278	0.704862	0.99256
Tip Endothelial Cells	EIF6	0.161773	0.704866	0.993277
JAK2_high_STS	MALSU1	0.265389	0.70386	0.999869
Proinflammatory PMNs	CHERP	0.125584	0.70329	0.852839
DCs CD1c+	ZBED5-AS1	0.117307	0.703293	0.957384
Mastocytes	ZNF777	0.155679	0.703295	0.954917
DCs CD1c+	ALG8	0.119148	0.703306	0.957384
Tip Endothelial Cells	MIR99AHG	0.347433	0.704893	0.993277
STS CTA high	RIPK2	0.2631	0.703893	0.95239
NK cells CD56 low	RARB	0.160056	0.703232	0.920819
STS Immunomodulatory	KERA	0.448631	0.703907	0.999998
CD4+ Activated	CARS-AS1	0.214581	0.703243	0.895466
CD4+ Th17	AKR1B1	0.0999816	0.703248	0.873183
STS Mesenchymal-like ECM Remodeling	TMEM14A	0.127234	0.703919	0.916046
STS Myofibroblastic	OPRM1	0.392124	0.703921	0.990181
M2 TREM2+ SPP1+	PLS3	0.184659	0.703365	0.862271
CD8+ Activated	SERPINB1	0.101941	0.703275	0.836672
Pericytes	CDIPT	0.143929	0.704955	0.99256
STS Proangiogenic	ZMYND19	0.344705	0.703958	0.999994
Proinflammatory PMNs	AL445248.1	0.204947	0.703391	0.852872
STS Proangiogenic	PARP4	0.200866	0.703973	0.999994
Monocytes EREG+	ZFP28	0.196645	0.703398	0.946829
STS Proangiogenic	AL163051.1	0.528973	0.703976	0.999994
CD4+ T memory	AC104695.2	0.141403	0.703309	0.902475
Matrix CAFs	RPGR	0.139761	0.705353	0.999515
Tip Endothelial Cells	KPNB1	0.103598	0.705004	0.993277
Granulocytes_NIBAN1_TXNIPhi	FABP3	0.216763	0.703424	0.825976
CD8+ Activated	RAB6A	0.0992876	0.703334	0.836676
JAK2_high_STS	NBAT1	2.09391	0.704011	0.999869
Monocytes EREG+	FAM131A	0.139033	0.70344	0.946829
NK cells CD56 high	OXR1	0.0952261	0.70335	0.845553
STS Myofibroblastic	COG6	0.134228	0.704019	0.990181
Mastocytes	IFT80	0.136584	0.703445	0.954917
Macro SELENOP+ SLC40A1+	BTAF1	0.116064	0.70345	0.823994
STS Immunomodulatory	DOK4	0.20737	0.704027	0.999998
Arterial Endothelial Cells	LINC01006	0.185809	0.705034	0.999833
DCs AREG+	HMGN3	0.138289	0.703455	0.890498
Capillary Venous Endothelial Cells	ARL4D	0.149978	0.705036	0.825753
DCs AREG+	SH3GLB2	0.128228	0.703464	0.890498
M2 TREM2+ SPP1+	CCDC97	0.141948	0.70347	0.862275
Monocytes EREG+	TTC27	0.146755	0.703477	0.946829
JAK2_high_STS	SERPINF2	2.04749	0.704055	0.999869
DCs CD1c+	CNTLN	0.120259	0.703485	0.957384
CD4+ Th17	HEG1	0.0989173	0.703392	0.873183
STS Mesenchymal-like Undiff.	ZNF92	0.132403	0.704067	0.916591
NA	NELFCD	0.136286	0.703495	0.81017
NA	C4orf45	0.260243	0.703496	0.81017
CD8+ Early Activation	POLR1C	0.0953862	0.703407	0.85638
STS Proangiogenic	TRABD2B	0.552374	0.704076	0.999994
CD4+ Th17	RAP2C	0.0942366	0.70341	0.873183
M2 TREM2+ SPP1+	SCO2	0.116808	0.703504	0.862275
DCs AREG+	STX1B	0.203014	0.703506	0.890498
M2 APOC1+ APOE+	H2AFY2	0.155076	0.703508	0.862965
CD8+ ISG	HIPK2	0.132843	0.703417	0.842306
STS Immunomodulatory	STPG1	0.362371	0.704085	0.999998
Mastocytes	SPATA33	0.159059	0.70351	0.954917
CD8+ GZMK+ Tm	PPP2CA	0.0806846	0.703417	0.831821
STS Immunomodulatory	LATS2	0.112996	0.704087	0.999998
Proinflammatory PMNs	RRM2	0.214079	0.703516	0.852872
STS Myofibroblastic	ZBTB26	0.14301	0.704092	0.990181
Monocytes EREG+	PRR11	0.142672	0.703518	0.946829
CD4+ Tregs	COMMD9	0.101413	0.70343	0.872739
Proinflammatory PMNs	ZNF12	0.135348	0.703526	0.852872
M2 TREM2+ SPP1+	C5orf47	0.203067	0.703526	0.862275
CD4+ Th17	GDF11	0.0930695	0.703447	0.873183
Immunoregulatroy PMNs	GPHN	0.180253	0.703541	0.810908
Granulocytes_NIBAN1_TXNIPhi	NAV1	0.147402	0.703548	0.826045
STS Epithelial-like	ACOX2	0.219685	0.704124	0.835405
STS CTA high	DSEL	0.168855	0.704126	0.95239
CD4+ Th17	FGFR1OP	0.103242	0.703459	0.873183
Vascular CAFs	NDN	0.207512	0.705492	0.988408
Matrix CAFs	RMDN2	0.172375	0.705501	0.999515
Tip Endothelial Cells	ZSWIM3	0.209223	0.705153	0.993277
CD8+ Exhausted	SCAF1	0.120666	0.703482	0.805674
STS Mesenchymal-like Undiff.	SCARB1	0.241708	0.704153	0.916591
CD4+ Activated	SULT1B1	0.169714	0.703487	0.895563
Granulocytes_NIBAN1_TXNIPhi	HSBP1L1	0.174039	0.703584	0.826045
Arterial Endothelial Cells	ST3GAL5	0.227149	0.705163	0.999833
CD4+ Tfh	RPF2	0.111874	0.703497	0.850504
STS CTA high	SLC2A9	0.608816	0.704171	0.95239
STS Epithelial-like	MIS12	0.0951128	0.704173	0.835405
JAK2_high_STS	MANCR	2.08664	0.704182	0.999869
CD4+ Th17	CFD	0.233847	0.703516	0.873183
M2 APOC1+ APOE+	RIMKLB	0.132244	0.703614	0.862995
CD8+ ISG	SLC35E4	0.12892	0.703526	0.842371
CD4+ Tfh	CCDC9	0.154805	0.703529	0.850504
JAK2_high_STS	PCAT6	1.98548	0.704198	0.999869
CD8+ GZMK+ Tm	BCL2L13	0.0922176	0.703535	0.831821
M2 TREM2+ SPP1+	ZNF714	0.131247	0.70363	0.862338
NK cells CD56 low	CSMD1	0.133575	0.703539	0.920819
CD36+ CAFs	TYW5	0.147337	0.70557	0.992363
Inflammatory Monocytes	CCNT1	0.106749	0.703643	0.851309
STS Mesenchymal-like Undiff.	AC006525.1	0.383157	0.704218	0.916591
Immunoregulatroy PMNs	R3HDM4	0.147774	0.703647	0.810973
STS Mesenchymal-like Contactin+	KRT16	0.656592	0.704222	0.906646
CD4+ Tfh	NSMF	0.122844	0.703555	0.850504
NK cells CD56 low	EPHA1	0.158986	0.703558	0.920819
NK cells CD56 low	COX5B	0.105619	0.703561	0.920819
NK cells CD56 low	ADSS	0.0816932	0.703565	0.920819
CD4+ T memory	OSBPL9	0.112403	0.703569	0.902656
Tip Endothelial Cells	RAB28	0.178263	0.705244	0.993277
JAK2_high_STS	FAM83H	1.62999	0.70424	0.999869
Mastocytes	C1R	0.167342	0.70368	0.954917
CD36+ CAFs	U2AF2	0.134734	0.705618	0.992363
Arterial Endothelial Cells	MITD1	0.165818	0.705263	0.999833
JAK2_high_STS	ENO4	1.56131	0.704261	0.999869
STS Proangiogenic	KPNA2	0.370988	0.704262	0.999994
M2 TREM2+ SPP1+	RAB44	0.202297	0.70369	0.862346
STS Mesenchymal-like Contactin+	MT1B	0.446802	0.704265	0.906646
STS Mesenchymal-like Undiff.	MRPL42	0.104368	0.704267	0.916591
CD8+ ISG	MAEA	0.0950858	0.703603	0.842397
STS Proangiogenic	AL139807.1	0.762777	0.704272	0.999994
STS Proangiogenic	AP5M1	0.191197	0.704273	0.999994
STS Mesenchymal-like Contactin+	AL137026.1	0.69513	0.704275	0.906646
CD4+ Tregs	PUSL1	0.137439	0.70361	0.87283
CD4+ Tn	AC006460.1	0.124572	0.703619	0.88299
Vascular CAFs	C19orf54	0.263413	0.705662	0.988408
STS Proangiogenic	ZNF385D-AS1	0.548102	0.704299	0.999994
Tip Endothelial Cells	TRA2A	0.129776	0.705309	0.993277
STS Proangiogenic	TIAM1	0.319901	0.704306	0.999994
STS Immunomodulatory	C5orf38	0.633452	0.704309	0.999998
STS CTA high	SNHG3	0.344818	0.704311	0.95239
Mastocytes	AC244197.2	0.19104	0.703738	0.954917
Immunoregulatroy PMNs	SQOR	0.101456	0.703742	0.811025
DCs AREG+	TENT2	0.103022	0.703743	0.890714
STS Mesenchymal-like ECM Remodeling	NEMP2	0.151207	0.704318	0.91624
STS CTA high	ADA	0.342402	0.704319	0.95239
STS Proangiogenic	CNIH3	0.38601	0.704323	0.999994
CD36+ CAFs	TUFM	0.110641	0.70569	0.992363
NA	NBPF9	0.185335	0.703756	0.810395
NK cells CD56 high	MPHOSPH9	0.0963689	0.703676	0.845812
Monocytes EREG+	MAP3K12	0.119374	0.703769	0.946829
JAK2_high_STS	RERE	0.316392	0.704347	0.999869
STS CTA high	TRIT1	0.193114	0.704347	0.95239
JAK2_high_STS	SMYD2	0.461314	0.704354	0.999869
Proinflammatory PMNs	PTH2R	0.197716	0.703792	0.85303
M2 TREM2+ SPP1+	OCEL1	0.121652	0.703793	0.862371
STS Myofibroblastic	NEK6	0.126622	0.704369	0.990181
STS Epithelial-like	LTBP4	0.211443	0.70437	0.835581
NA	LINC00662	0.154381	0.703797	0.810395
Granulocytes_NIBAN1_TXNIPhi	LMOD3	0.199088	0.703798	0.826178
DCs AREG+	BCL7B	0.0930333	0.703799	0.890714
Tip Endothelial Cells	F8A1	0.162093	0.705382	0.993277
CD4+ Tfh	ATP5MF	0.113088	0.703712	0.850625
STS Immunomodulatory	WASHC4	0.0862382	0.704384	0.999998
DCs CD1c+	LCAT	0.180357	0.703811	0.957384
M2 TREM2+ SPP1+	RAPSN	0.192291	0.703816	0.862371
CD8+ Stressed	AL121839.2	0.108806	0.703723	0.852505
JAK2_high_STS	UXT-AS1	1.9356	0.70439	0.999869
DCs CD1c+	MTURN	0.126758	0.703817	0.957384
CD4+ Stressed	HGS	0.11166	0.70373	0.830911
Arterial Endothelial Cells	TBP	0.174744	0.705402	0.999833
M2 APOC1+ APOE+	TTF2	0.118481	0.703833	0.863103
CD4+ Tn	SPICE1	0.100077	0.703742	0.883072
NA	COL5A2	0.167616	0.70384	0.810395
Tip Endothelial Cells	TBP	0.171489	0.705418	0.993277
CD4+ Activated	FAM219B	0.101795	0.703751	0.895568
Immunoregulatroy PMNs	MITF	0.140106	0.703852	0.811037
Monocytes EREG+	ZBTB34	0.136149	0.703854	0.946829
STS CTA high	SLC35D2	0.238128	0.704429	0.95239
STS Immunomodulatory	ARHGEF4	0.321857	0.704436	0.999998
Proinflammatory PMNs	GZMA	0.206206	0.703865	0.85303
Tip Endothelial Cells	U2AF2	0.130416	0.705449	0.993277
Arterial Endothelial Cells	SDCBP2	0.211528	0.705453	0.999833
CD4+ Activated	PLEKHA4	0.157494	0.703792	0.895568
Vascular CAFs	PAK4	0.286487	0.705831	0.988408
Tip Endothelial Cells	AL390957.1	0.491485	0.705473	0.993277
STS Proangiogenic	NCAPG2	0.353583	0.704472	0.999994
DCs CD1c+	TMEM106B	0.119001	0.703899	0.957384
DCs CD1c+	BACE1	0.128413	0.7039	0.957384
STS Proangiogenic	AC025171.1	0.288937	0.704477	0.999994
CD4+ Tfh	PDRG1	0.100918	0.703823	0.850625
NK cells CD56 high	AL450998.2	0.0964888	0.70383	0.845818
NA	HENMT1	0.168545	0.703927	0.810397
STS Immunomodulatory	ZNF160	0.127665	0.704505	0.999998
DCs CD1c+	ZNRF2	0.0989893	0.703934	0.957384
NA	ARMCX5-GPRASP2	0.207965	0.70394	0.810397
NK cells CD56 low	ALYREF	0.0968096	0.70385	0.920917
CD8+ GZMK+ Tm	AC053513.1	0.158223	0.703851	0.832022
CD4+ Stressed	HIST1H2AE	0.167635	0.703853	0.830928
Matrix CAFs	CCDC130	0.148975	0.705888	0.999515
NK cells CD56 low	DHODH	0.133424	0.70387	0.920917
DCs AREG+	RIMKLB	0.138282	0.703965	0.890714
STS Immunomodulatory	FPGS	0.081154	0.704539	0.999998
STS Mesenchymal-like Undiff.	TOLLIP	0.154174	0.704545	0.916692
Mastocytes	SGIP1	0.18053	0.703972	0.954917
DCs AREG+	TEX30	0.149614	0.703974	0.890714
Monocytes EREG+	AC087379.2	0.212937	0.703975	0.946829
STS Immunomodulatory	PYCR3	0.215388	0.704552	0.999998
STS CTA high	PXDC1	0.311293	0.704555	0.95239
NK cells CD56 low	CFAP298	0.09746	0.70389	0.920917
CD4+ Activated	KRIT1	0.0923067	0.703897	0.895601
Mastocytes	RFTN1	0.181138	0.703995	0.954917
STS CTA high	EXOC8	0.388304	0.704575	0.95239
STS Immunomodulatory	DDN-AS1	0.308252	0.704581	0.999998
M2 TREM2+ SPP1+	UBTD1	0.132984	0.704008	0.862453
STS Mesenchymal-like ECM Remodeling	RCOR3	0.0979531	0.704583	0.91624
JAK2_high_STS	AL355838.1	1.96391	0.704591	0.999869
CD8+ Activated	ANKRD44	0.121979	0.703939	0.837086
NK cells CD56 high	UGDH	0.0984721	0.70394	0.845818
Mastocytes	AC010226.1	0.164943	0.704035	0.954917
Vascular CAFs	ZGPAT	0.148317	0.705975	0.988408
JAK2_high_STS	PEX5L	1.42968	0.704615	0.999869
CD8+ GZMK+ Tm	AC005920.2	0.146398	0.703957	0.832083
CD8+ Early Activation	DNAH14	0.124703	0.703962	0.856611
DCs CD1c+	LRRC14	0.15213	0.704058	0.957384
NA	RAB28	0.14159	0.704063	0.810448
CD4+ Tn	ZNF615	0.134269	0.70397	0.883143
Mastocytes	TRMT2B	0.138816	0.704073	0.954917
CD8+ Early Activation	AL031772.1	0.180009	0.703983	0.856611
STS CTA high	ACVR1B	0.262226	0.704649	0.95239
STS Myofibroblastic	AL353747.4	0.435885	0.704651	0.990181
M2 APOC1+ APOE+	LPCAT2	0.107675	0.704079	0.863225
Mastocytes	CAPS	0.166753	0.704079	0.954917
CD8+ Early Activation	ADAT2	0.101785	0.703991	0.856611
Mastocytes	AC092338.2	0.191976	0.704094	0.954917
CD4+ Tregs	YBX1	0.0767187	0.704002	0.87304
NK cells CD56 low	PHGDH	0.164943	0.704003	0.920917
STS Mesenchymal-like Undiff.	BCL2L12	0.15946	0.704669	0.91673
CD4+ Tfh	MRPS18A	0.11485	0.704004	0.850709
CD8+ ISG	C12orf60	0.143908	0.704011	0.842694
STS Mesenchymal-like ECM Remodeling	URM1	0.160351	0.704679	0.91624
Pericytes	AC105411.1	0.475356	0.705683	0.99256
STS Mesenchymal-like ECM Remodeling	FLAD1	0.139243	0.704681	0.91624
STS Immunomodulatory	MEF2D	0.109833	0.704686	0.999998
CD4+ Th17	RIC8B	0.113707	0.704028	0.873625
Monocytes EREG+	DCUN1D2	0.183124	0.704129	0.946829
STS Mesenchymal-like ECM Remodeling	SQLE	0.187492	0.704705	0.91624
M2 APOC1+ APOE+	MTA1	0.124176	0.704143	0.863225
Pericytes	SPATS2L	0.153824	0.70572	0.99256
STS Mesenchymal-like Contactin+	RTF1	0.142602	0.704718	0.907014
Capillary Venous Endothelial Cells	LARP1	0.12257	0.705724	0.82633
Tip Endothelial Cells	FCGBP	0.410839	0.70573	0.993277
Proinflammatory PMNs	DUS4L	0.181932	0.704176	0.853128
STS CTA high	FAM189A1	0.520695	0.704756	0.95239
Capillary Venous Endothelial Cells	BRD7	0.079601	0.705766	0.82633
STS Epithelial-like	ANGPTL5	0.449369	0.704772	0.835944
JAK2_high_STS	ICA1	2.27969	0.704773	0.999869
M2 APOC1+ APOE+	EIF4G1	0.107111	0.704209	0.863228
M2 TREM2+ SPP1+	SLC41A3	0.143587	0.704218	0.862453
CD4+ Tfh	PRKCG	0.180368	0.704132	0.850796
CD8+ Stressed	MAP3K2	0.106487	0.70414	0.852668
M2 TREM2+ SPP1+	AC023906.5	0.20188	0.704238	0.862453
Arterial Endothelial Cells	SLC11A1	0.406686	0.70582	0.999833
CD4+ Th17	PINX1	0.090205	0.704155	0.873625
CD8+ Exhausted	PPFIBP1	0.128395	0.704156	0.806154
M2 TREM2+ SPP1+	AC078883.1	0.185735	0.704253	0.862453
DCs CD1c+	TSPAN3	0.117681	0.704256	0.957384
Matrix CAFs	ZBED3	0.194865	0.706189	0.999515
Inflammatory Monocytes	GTPBP2	0.122443	0.704257	0.851738
CD8+ Exhausted	DNAJC10	0.11743	0.704167	0.806154
CD4+ Th17	AC005920.2	0.149447	0.704172	0.873625
Pericytes	LIX1-AS1	0.466816	0.705845	0.99256
STS Mesenchymal-like ECM Remodeling	LTC4S	0.537974	0.704843	0.91624
STS Mesenchymal-like ECM Remodeling	PHKG1	0.251401	0.704847	0.91624
Granulocytes_NIBAN1_TXNIPhi	NCKAP1L	0.114371	0.704275	0.826619
Immunoregulatroy PMNs	KLHL20	0.115731	0.704278	0.8113
NK cells CD56 high	KATNA1	0.0842673	0.704187	0.846025
Monocytes EREG+	AL122035.1	0.191657	0.70428	0.946829
M2 TREM2+ SPP1+	MID1IP1	0.138946	0.704295	0.862453
JAK2_high_STS	PLEKHO1	0.591719	0.704867	0.999869
STS Mesenchymal-like ECM Remodeling	TAF9	0.105204	0.704868	0.91624
Pericytes	SNHG17	0.160425	0.705871	0.99256
Tip Endothelial Cells	MAP7D3	0.16852	0.705876	0.993277
CD8+ Stressed	MCF2L2	0.130962	0.704208	0.852668
Capillary Venous Endothelial Cells	CAMK1D	0.137531	0.70588	0.826395
STS Proangiogenic	ELK1	0.246762	0.704885	0.999994
STS Myofibroblastic	AC068279.2	0.534502	0.704888	0.990181
Monocytes EREG+	CCNF	0.197199	0.704318	0.946829
STS Immunomodulatory	FLNC-AS1	0.329617	0.704894	0.999998
NK cells CD56 low	DCLK1	0.1769	0.70423	0.921022
DCs AREG+	NOSTRIN	0.170644	0.704323	0.890808
CD4+ Th17	HOOK1	0.140762	0.704231	0.873625
Arterial Endothelial Cells	DNMT3B	0.219844	0.705901	0.999833
CD8+ GZMK+ Tm	MTX1	0.0964326	0.704234	0.832273
CD4+ Tfh	MRPL50	0.105391	0.704238	0.850857
M2 TREM2+ SPP1+	DARS-AS1	0.202063	0.70434	0.862453
STS Proangiogenic	ELAVL1	0.181791	0.704914	0.999994
CD4+ Tn	SNHG30	0.0940244	0.70425	0.883346
STS Mesenchymal-like Undiff.	PPCS	0.138011	0.704917	0.916837
STS Immunomodulatory	RPL39	0.117253	0.704918	0.999998
Matrix CAFs	HAX1	0.144551	0.706284	0.999515
STS Proangiogenic	NBPF3	0.354687	0.704925	0.999994
STS Epithelial-like	NREP	0.211141	0.704927	0.835983
M2 TREM2+ SPP1+	RAI14	0.184502	0.704358	0.862453
STS Myofibroblastic	BBX	0.0845836	0.70493	0.990181
Pericytes	GSTO1	0.132723	0.70594	0.99256
Inflammatory Monocytes	CASC15	0.153788	0.704366	0.851806
STS Mesenchymal-like ECM Remodeling	ADAMTSL4-AS1	0.402179	0.704942	0.91624
M2 APOC1+ APOE+	CPSF3	0.115114	0.70437	0.863244
DCs CD1c+	PM20D2	0.133628	0.704372	0.957384
Tip Endothelial Cells	PSMG2	0.16238	0.705947	0.993277
CD8+ Exhausted	SUN1	0.122507	0.704282	0.806226
NK cells CD56 low	RPS7	0.0945109	0.704296	0.921022
Arterial Endothelial Cells	PLCB4	0.276296	0.70597	0.999833
STS Myofibroblastic	SLC6A15	0.472819	0.704981	0.990181
CD4+ Activated	AC008750.7	0.207032	0.704317	0.895745
NK cells CD56 high	FAU	0.0976506	0.70432	0.846118
CD4+ Activated	HARS	0.0835674	0.70432	0.895745
CD36+ CAFs	JCHAIN	0.423647	0.706348	0.992363
Vascular CAFs	RNF145	0.124712	0.70635	0.988703
NK cells CD56 low	AC073957.3	0.163807	0.704327	0.921022
STS Immunomodulatory	UBE2M	0.107309	0.704992	0.999998
JAK2_high_STS	AL121601.1	1.55364	0.705003	0.999869
Mastocytes	AL161421.1	0.144799	0.704435	0.955142
STS Mesenchymal-like Contactin+	CYS1	0.652728	0.705012	0.907122
STS Mesenchymal-like Contactin+	NGB	0.508929	0.705013	0.907122
M2 TREM2+ SPP1+	AC093690.1	0.174347	0.704448	0.862499
NK cells CD56 low	RABGAP1L	0.135578	0.704359	0.921022
Immunoregulatroy PMNs	DOCK3	0.188249	0.704459	0.811394
STS Immunomodulatory	DCN	0.304934	0.705037	0.999998
STS CTA high	AC092835.1	0.351637	0.705039	0.952612
Arterial Endothelial Cells	SLC37A4	0.190716	0.706041	0.999833
STS Epithelial-like	LINC01142	0.576317	0.705044	0.835984
Monocytes EREG+	AL162493.1	0.193201	0.704474	0.946829
DCs AREG+	HIST3H2BB	0.185003	0.704479	0.890808
DCs CD1c+	SH3TC1	0.13775	0.704483	0.957384
Monocytes EREG+	JAKMIP2	0.241335	0.704491	0.946829
STS Immunomodulatory	AC092115.3	0.322111	0.705065	0.999998
Inflammatory Monocytes	NSUN4	0.113768	0.704497	0.851901
CD8+ ISG	FANCL	0.125975	0.704405	0.843025
DCs AREG+	TMEM214	0.134001	0.70451	0.890808
CD4+ Activated	ZNF136	0.104482	0.704418	0.895745
M2 TREM2+ SPP1+	ITGAE	0.127065	0.704519	0.862522
STS Proangiogenic	CYTOR	0.321547	0.705093	0.999994
STS Myofibroblastic	SLC25A1	0.115114	0.705094	0.990181
Vascular CAFs	BCL7B	0.158523	0.706453	0.988703
CD4+ Tregs	NCSTN	0.0885696	0.704437	0.873261
CD8+ Exhausted	STMP1	0.115201	0.704444	0.80635
Vascular CAFs	ARHGAP32	0.216364	0.706474	0.988703
Capillary Venous Endothelial Cells	BAALC	0.179458	0.706119	0.826605
CD4+ Activated	MIER2	0.142502	0.70446	0.895745
CD4+ Activated	ATP2A1	0.219309	0.70446	0.895745
Tip Endothelial Cells	TANGO2	0.149976	0.706128	0.993277
CD36+ CAFs	ARRB1	0.122953	0.70649	0.992363
NK cells CD56 low	AC007220.1	0.160672	0.70447	0.921054
STS Mesenchymal-like ECM Remodeling	IMP4	0.113926	0.705137	0.91624
STS Myofibroblastic	MICA	0.202404	0.705142	0.990181
CD4+ Activated	ZC3H11A	0.225391	0.704481	0.895745
Mastocytes	AC016588.2	0.181119	0.704576	0.955213
JAK2_high_STS	MFN2	0.325012	0.70515	0.999869
STS Epithelial-like	AC098487.1	0.176347	0.705158	0.835984
Macro SELENOP+ SLC40A1+	DYM	0.140321	0.704587	0.82503
Pericytes	AC092120.3	0.445538	0.70616	0.99256
Monocytes EREG+	ERLIN1	0.122186	0.70459	0.946829
CD4+ Tregs	GTF2H5	0.113095	0.704512	0.873261
JAK2_high_STS	TNKS	0.447793	0.705179	0.999869
CD36+ CAFs	ERG28	0.161484	0.706542	0.992363
M2 APOC1+ APOE+	GALE	0.134574	0.704616	0.863481
CD4+ Tn	UBE4B	0.119052	0.704524	0.883606
NA	LUM	0.185543	0.704622	0.810838
STS Epithelial-like	PCGF6	0.103532	0.705195	0.835984
STS Immunomodulatory	CHRAC1	0.0935204	0.705206	0.999998
STS Immunomodulatory	OR7A17	0.360487	0.705221	0.999998
Matrix CAFs	JMJD1C	0.1851	0.706601	0.999515
CD4+ Activated	SGCB	0.107686	0.704583	0.895801
CD8+ Stressed	TLR1	0.132747	0.704596	0.852779
NK cells CD56 low	LINC00294	0.137495	0.704597	0.921068
JAK2_high_STS	PCDHGA8	2.0798	0.705262	0.999869
M2 TREM2+ SPP1+	SPG7	0.105391	0.704691	0.862583
STS Mesenchymal-like Contactin+	RFC3	0.226936	0.705264	0.907377
NK cells CD56 low	URI1	0.0943287	0.704602	0.921068
Proinflammatory PMNs	AC004837.4	0.210574	0.704696	0.853344
Pericytes	GCH1	0.194682	0.70627	0.99256
STS Proangiogenic	PRKAA1	0.209881	0.705269	0.999994
Arterial Endothelial Cells	CCL3L1	0.415101	0.706279	0.999833
STS CTA high	SFXN4	0.280951	0.705284	0.952776
CD8+ ISG	AC007728.1	0.128317	0.704635	0.843167
STS Mesenchymal-like Undiff.	AC159540.2	0.364426	0.705303	0.916837
Immunoregulatroy PMNs	RHOB	0.156924	0.704732	0.811594
STS Proangiogenic	NIBAN2	0.285429	0.705309	0.999994
DCs CD1c+	ARL10	0.163405	0.704742	0.957384
CD4+ T memory	MAP11	0.129792	0.704658	0.903673
DCs AREG+	ATP11C	0.113477	0.704753	0.890808
Proinflammatory PMNs	HIST1H2BF	0.206575	0.704755	0.85335
NK cells CD56 low	ACOT13	0.116556	0.704664	0.921069
STS Immunomodulatory	FREM1	0.429385	0.705328	0.999998
CD4+ Tfh	IPPK	0.135345	0.70467	0.851241
STS Proangiogenic	S100A10	0.36189	0.705338	0.999994
Arterial Endothelial Cells	LINC01320	0.317752	0.706344	0.999833
DCs AREG+	NME1	0.116785	0.704775	0.890808
STS Mesenchymal-like Undiff.	TACR1	0.343561	0.705349	0.916837
Monocytes EREG+	NRAV	0.196805	0.704781	0.946829
CD8+ GZMK+ Tm	MRPS31	0.0876371	0.704689	0.832496
Matrix CAFs	TBC1D22B	0.256904	0.706711	0.999515
Tip Endothelial Cells	ERI2	0.252968	0.706356	0.993277
STS Mesenchymal-like Undiff.	AFAP1	0.090006	0.705362	0.916837
Monocytes EREG+	AC008945.2	0.199421	0.7048	0.946829
CD4+ Th17	UBR1	0.122076	0.704709	0.873625
CD8+ Exhausted	ZBTB1	0.0944843	0.704716	0.806598
Arterial Endothelial Cells	MTRNR2L3	0.409177	0.706384	0.999833
Tip Endothelial Cells	AIFM2	0.303443	0.706385	0.993277
NA	ENDOV	0.144904	0.704814	0.810932
STS Immunomodulatory	LIX1L-AS1	0.197713	0.705387	0.999998
CD8+ Stressed	GTF2H3	0.0939533	0.704725	0.852867
CD4+ Th17	SLC40A1	0.154092	0.704726	0.873625
Pericytes	AP002989.1	0.455505	0.70639	0.99256
CD4+ Tregs	LMBR1	0.170257	0.704736	0.873319
DCs CD1c+	CCZ1	0.121465	0.704834	0.957384
STS Proangiogenic	ESR1	0.779702	0.705408	0.999994
STS Immunomodulatory	ATP6V0E2	0.305943	0.705419	0.999998
Monocytes EREG+	EXO5	0.174174	0.704852	0.946829
NA	AC120193.1	0.240982	0.704852	0.810932
Arterial Endothelial Cells	ING4	0.14155	0.706425	0.999833
STS CTA high	SLC35E4	0.316066	0.705428	0.952776
Pericytes	THBS1	0.213109	0.70643	0.99256
Proinflammatory PMNs	APLP2	0.111478	0.704872	0.853381
STS Proangiogenic	DNAI2	0.555041	0.705447	0.999994
Arterial Endothelial Cells	IFI35	0.224515	0.706448	0.999833
CD4+ Stressed	NCAPG	0.176043	0.704787	0.831579
Tip Endothelial Cells	ARL2	0.161013	0.706454	0.993277
Proinflammatory PMNs	LINC00330	0.20971	0.704885	0.853381
DCs AREG+	NDUFB5	0.120187	0.704887	0.890865
JAK2_high_STS	LDLR	0.561778	0.705461	0.999869
CD8+ ISG	DNAJC13	0.104731	0.704809	0.843182
Arterial Endothelial Cells	TSR2	0.167456	0.706475	0.999833
Immunoregulatroy PMNs	PKD1	0.125752	0.704911	0.811743
Arterial Endothelial Cells	ARIH1	0.160792	0.706484	0.999833
Tip Endothelial Cells	SLA	0.281109	0.706485	0.993277
DCs CD1c+	CUL4B	0.108668	0.704914	0.957384
CD4+ Tfh	RPA3	0.0962773	0.704821	0.851241
STS Mesenchymal-like ECM Remodeling	RAD23B	0.0798294	0.705486	0.916369
NA	NRROS	0.164809	0.704921	0.810954
STS Proangiogenic	ZNF20	0.43888	0.705494	0.999994
M2 TREM2+ SPP1+	TP53BP2	0.112836	0.704923	0.862679
STS Mesenchymal-like ECM Remodeling	SNAP29	0.125043	0.705497	0.916369
Matrix CAFs	RAC3	0.275124	0.706856	0.999515
Mastocytes	ZBED1	0.114722	0.704933	0.955323
STS Immunomodulatory	DNAJA4	0.194497	0.705511	0.999998
Inflammatory Monocytes	TEDC1	0.155765	0.704942	0.85225
NK cells CD56 low	SNRPC	0.108523	0.70485	0.921233
CD4+ Tn	ZNF394	0.09048	0.70485	0.883606
CD4+ Tfh	AL731577.2	0.166117	0.704862	0.851241
CD8+ ISG	AC104850.2	0.147516	0.704868	0.843182
Matrix CAFs	SENP2	0.160496	0.706891	0.999515
Monocytes EREG+	AC244502.1	0.216549	0.70497	0.946829
STS Mesenchymal-like Undiff.	PLEKHA8	0.122612	0.705542	0.916886
Monocytes EREG+	LDB1	0.115548	0.704972	0.946829
NK cells CD56 high	ETFB	0.1075	0.704881	0.846458
CD8+ Exhausted	UNC50	0.127858	0.704891	0.806603
Vascular CAFs	SETD7	0.132941	0.706913	0.988874
DCs CD1c+	YRDC	0.119482	0.704986	0.957384
CD4+ Th17	MOGS	0.0902762	0.704904	0.873625
STS Proangiogenic	DEPP1	0.995118	0.705569	0.999994
Inflammatory Monocytes	AC003681.1	0.151216	0.704999	0.852255
Proinflammatory PMNs	CC2D1B	0.138143	0.705004	0.853462
Arterial Endothelial Cells	TMEM185A	0.170877	0.706578	0.999833
Monocytes EREG+	VILL	0.170867	0.705014	0.946829
Monocytes EREG+	LINC02217	0.209905	0.705016	0.946829
CD8+ Exhausted	ASAH1	0.104694	0.704929	0.806603
M2 APOC1+ APOE+	BCKDHB	0.13708	0.705029	0.863922
CD4+ Th17	CCDC85B	0.10561	0.704936	0.873625
STS Immunomodulatory	RAD52	0.220548	0.705602	0.999998
DCs AREG+	THSD8	0.203116	0.705032	0.890911
CD4+ Stressed	SPIN4	0.153733	0.704942	0.831606
Matrix CAFs	PTS	0.119193	0.706971	0.999515
CD8+ ISG	RANBP3	0.103493	0.704955	0.84322
CD4+ Th17	RUFY1	0.0997501	0.704956	0.873625
Inflammatory Monocytes	SP2	0.118308	0.70505	0.852255
CD4+ Tfh	COPZ1	0.102015	0.704958	0.851241
STS CTA high	MOSMO	0.169308	0.705623	0.952776
Capillary Venous Endothelial Cells	AURKAIP1	0.0959308	0.706624	0.827059
CD4+ Tregs	AC022098.1	0.126139	0.704962	0.873399
Granulocytes_NIBAN1_TXNIPhi	TMEM65	0.117313	0.705055	0.827356
STS Mesenchymal-like ECM Remodeling	TMEM39B	0.115562	0.705627	0.916469
DCs CD1c+	RAB11FIP1	0.142388	0.705056	0.957384
STS Mesenchymal-like Undiff.	PCGF6	0.102722	0.705628	0.916886
DCs CD1c+	CD274	0.148528	0.705059	0.957384
JAK2_high_STS	COL25A1	2.01366	0.705637	0.999869
Tip Endothelial Cells	ADGRA3	0.439348	0.706639	0.993277
Proinflammatory PMNs	UBALD2	0.108662	0.705074	0.853483
DCs CD1c+	TSPYL2	0.136708	0.70508	0.957384
Monocytes EREG+	UMPS	0.141371	0.705082	0.946829
NK cells CD56 low	MT-ATP6	0.090218	0.704994	0.921263
STS Immunomodulatory	GRM3	0.405656	0.705658	0.999998
CD4+ Activated	ZNF202	0.134074	0.70501	0.89603
M2 APOC1+ APOE+	SENP7	0.131678	0.705109	0.863955
M2 TREM2+ SPP1+	BBS1	0.170363	0.70511	0.862679
Inflammatory Monocytes	MAP3K2-DT	0.130979	0.705115	0.85227
STS Mesenchymal-like Contactin+	ASNSD1	0.125325	0.705688	0.907788
STS Immunomodulatory	C1QTNF1	0.424004	0.705689	0.999998
CD8+ Activated	SNRPN	0.0968475	0.705026	0.837838
Mastocytes	RFX7	0.12164	0.705129	0.955323
CD4+ Tn	ITPK1	0.0910653	0.70504	0.883681
Pericytes	DHDH	0.425098	0.70671	0.99256
Matrix CAFs	C1orf198	0.23115	0.707066	0.999515
CD4+ Stressed	ATM	0.0990799	0.705052	0.831606
CD4+ Th17	SYNE2	0.0893563	0.705059	0.873625
CD8+ GZMK+ Tm	NDUFAF5	0.0945433	0.705061	0.832787
CD4+ Tregs	TSPAN31	0.112011	0.705062	0.87342
CD8+ Stressed	CPSF1	0.0991538	0.705067	0.853111
STS Epithelial-like	TACC1	0.198537	0.70575	0.836412
CD8+ ISG	ZNF211	0.159549	0.70509	0.843315
Tip Endothelial Cells	RPP21	0.146857	0.706753	0.993277
CD4+ Stressed	ENDOG	0.101379	0.705095	0.831606
STS Myofibroblastic	TTF2	0.108756	0.705772	0.990181
CD8+ GZMK+ Tm	PRKX-AS1	0.13059	0.705113	0.832787
STS Myofibroblastic	EAF2	0.125406	0.705782	0.990181
Tip Endothelial Cells	PCNT	0.159372	0.706784	0.993277
CD4+ Stressed	DGKE	0.104759	0.705124	0.831606
CD36+ CAFs	IER3IP1	0.124814	0.707146	0.992363
STS CTA high	BDKRB1	0.868005	0.705794	0.952776
CD4+ Tfh	ZNF614	0.145254	0.705136	0.851241
CD36+ CAFs	UPRT	0.143974	0.707154	0.992363
CD4+ Stressed	CD3D	0.129339	0.705138	0.831606
STS Proangiogenic	CYBRD1	0.452494	0.705805	0.999994
CD4+ Tfh	IGKC	0.374489	0.705144	0.851241
M2 APOC1+ APOE+	DYNC1H1	0.112063	0.70524	0.864052
STS CTA high	JAKMIP2	0.610748	0.705815	0.952776
CD4+ Tfh	HDAC9	0.181919	0.705157	0.851241
STS Myofibroblastic	WFIKKN1	0.366715	0.705829	0.990181
STS Myofibroblastic	ERAP2	0.325023	0.705833	0.990181
CD4+ Tfh	STK38L	0.109521	0.705172	0.851241
STS Epithelial-like	RAB42	0.209613	0.705843	0.836443
Tip Endothelial Cells	AC011444.2	0.414446	0.706854	0.993277
DCs CD1c+	C12orf73	0.132265	0.705285	0.957384
DCs CD1c+	RFC4	0.146964	0.705287	0.957384
Pericytes	RAB30-DT	0.161775	0.706857	0.99256
JAK2_high_STS	KATNB1	0.684767	0.70586	0.999869
CD4+ Stressed	ZNF672	0.101205	0.705198	0.831613
CD4+ T memory	DST	0.130849	0.7052	0.903987
STS Myofibroblastic	MMP25-AS1	0.190876	0.705869	0.990181
CD4+ Th17	PSENEN	0.0949535	0.705212	0.873625
CD4+ Tn	MCTP1	0.126102	0.705215	0.883755
JAK2_high_STS	GZMA	2.21556	0.705879	0.999869
STS Immunomodulatory	AL049629.1	0.381669	0.705881	0.999998
STS Myofibroblastic	AP001610.2	0.378916	0.705883	0.990181
CD8+ Exhausted	MFSD6	0.105078	0.705226	0.80682
STS Mesenchymal-like ECM Remodeling	CIB2	0.338177	0.705895	0.916666
Immunoregulatroy PMNs	AREG	0.255597	0.705326	0.811995
Immunoregulatroy PMNs	ZNF697	0.148259	0.705329	0.811995
DCs AREG+	SSBP1	0.127995	0.705335	0.891225
CD4+ Activated	FGFR1OP2	0.0894752	0.705243	0.896115
STS CTA high	AC090197.1	0.505959	0.705906	0.952776
STS CTA high	PLOD2	0.28932	0.705908	0.952776
STS Immunomodulatory	HS3ST3B1	0.471197	0.705922	0.999998
STS CTA high	ZC3H10	0.310668	0.705926	0.952776
Matrix CAFs	TEX261	0.200071	0.707281	0.999515
Macro SELENOP+ SLC40A1+	TRUB1	0.129292	0.705358	0.825697
Macro SELENOP+ SLC40A1+	MAIP1	0.109132	0.705359	0.825697
CD4+ T memory	PTPN6	0.0947864	0.705267	0.903996
Proinflammatory PMNs	SRPX	0.194636	0.705365	0.853708
Inflammatory Monocytes	MAP3K21	0.161279	0.705377	0.852483
Matrix CAFs	PPME1	0.155776	0.707308	0.999515
Granulocytes_NIBAN1_TXNIPhi	OSBPL9	0.115367	0.70539	0.82763
Pericytes	CDKL4	0.451964	0.70696	0.99256
DCs CD1c+	TENT4B	0.110879	0.705392	0.957384
CD4+ Tregs	ITGB8	0.13686	0.705301	0.873472
Monocytes EREG+	VSIG4	0.191824	0.705396	0.946961
CD4+ Stressed	KDM2A	0.0890135	0.705309	0.831679
CD4+ Tfh	PPTC7	0.107669	0.705312	0.851289
STS Proangiogenic	CUL2	0.204575	0.705975	0.999994
M2 TREM2+ SPP1+	EFCAB7	0.195785	0.705407	0.862897
CD4+ Tregs	RAB11B	0.0934419	0.705333	0.873472
CD4+ Th17	INTS13	0.0948324	0.705334	0.873625
NK cells CD56 low	SMOC2	0.240675	0.705336	0.921366
CD8+ Stressed	LINC02133	0.189544	0.705341	0.85325
Arterial Endothelial Cells	AL109824.1	0.456878	0.707002	0.999833
Inflammatory Monocytes	NME6	0.109866	0.705439	0.852483
STS Mesenchymal-like Undiff.	MYO1B	0.130186	0.70601	0.917017
STS Proangiogenic	AC009690.2	0.595665	0.706012	0.999994
DCs AREG+	GCN1	0.114428	0.705447	0.891229
STS Mesenchymal-like Undiff.	CHST15	0.554552	0.706019	0.917017
Arterial Endothelial Cells	ZNF264	0.136043	0.707018	0.999833
STS Myofibroblastic	LINC02725	0.501904	0.706026	0.990181
DCs AREG+	TPM2	0.177183	0.705459	0.891229
Inflammatory Monocytes	LINC01344	0.203564	0.70546	0.852483
NK cells CD56 low	CCL14	0.237796	0.705368	0.921366
Monocytes EREG+	KLHDC7B	0.205401	0.705465	0.946961
STS Immunomodulatory	DNAJB2	0.11464	0.706035	0.999998
NK cells CD56 low	PADI4	0.14138	0.705373	0.921366
STS Mesenchymal-like Contactin+	TRAP1	0.138543	0.706041	0.908174
Mastocytes	PRR3	0.136041	0.705474	0.955323
CD8+ Exhausted	PCNA	0.0932102	0.705387	0.806936
JAK2_high_STS	RANBP6	0.630905	0.706061	0.999869
STS Myofibroblastic	SCG3	0.400946	0.706064	0.990181
Mastocytes	IGSF22	0.185423	0.705498	0.955323
Inflammatory Monocytes	TRIO	0.155028	0.705499	0.852483
CD4+ Tfh	POFUT2	0.1132	0.705407	0.851289
DCs AREG+	SIAH2-AS1	0.202407	0.705502	0.891229
NK cells CD56 high	ATF2	0.0939207	0.705412	0.846895
CD36+ CAFs	SSBP2	0.144545	0.707447	0.992363
CD8+ Exhausted	RAB34	0.183668	0.705432	0.806936
CD4+ Activated	FRAT2	0.103133	0.705435	0.896135
NK cells CD56 low	PLA2G4C	0.142181	0.705439	0.921366
Arterial Endothelial Cells	MAF1	0.164803	0.707104	0.999833
STS CTA high	AL078459.1	0.493993	0.706107	0.952797
CD4+ T memory	MICA	0.134351	0.705447	0.903996
CD4+ T memory	NOP2	0.0985878	0.705449	0.903996
Capillary Venous Endothelial Cells	SMC5	0.0950984	0.707115	0.827427
Vascular CAFs	CREM	0.135238	0.707475	0.988874
NK cells CD56 low	AC131934.1	0.151215	0.705462	0.921366
STS Immunomodulatory	AL591501.1	0.508601	0.70613	0.999998
M2 APOC1+ APOE+	EXOSC9	0.117879	0.70557	0.864326
STS Mesenchymal-like Undiff.	FKRP	0.178848	0.706145	0.917017
Arterial Endothelial Cells	LINC01252	0.319009	0.707146	0.999833
Monocytes EREG+	SEC61A1	0.108569	0.70558	0.946961
STS Proangiogenic	GDF11	0.229421	0.706151	0.999994
CD8+ Stressed	LINGO2	0.179369	0.705491	0.85325
STS Proangiogenic	TRMO	0.272487	0.706153	0.999994
STS Immunomodulatory	TK2	0.172586	0.706163	0.999998
CD8+ ISG	PRPF4	0.0990721	0.705502	0.843542
JAK2_high_STS	SLC18A2	1.39917	0.706175	0.999869
CD4+ Th17	SLC9A3R1	0.0892794	0.705515	0.873768
STS CTA high	TUBG1	0.347718	0.706184	0.952825
STS Immunomodulatory	LYSMD4	0.187987	0.706185	0.999998
Proinflammatory PMNs	DAPK3	0.130011	0.70562	0.853955
Mastocytes	ZNF689	0.14258	0.705621	0.955323
CD4+ Tregs	PCCB	0.0900573	0.705534	0.873508
CD8+ GZMK+ Tm	AC008440.2	0.150027	0.705537	0.833044
STS Mesenchymal-like ECM Remodeling	C18orf21	0.131282	0.706201	0.916666
Monocytes EREG+	CHRNA10	0.162848	0.705638	0.946961
STS Immunomodulatory	AC093515.1	0.360582	0.706208	0.999998
JAK2_high_STS	HDHD3	0.659885	0.706209	0.999869
Inflammatory Monocytes	REEP4	0.111634	0.705647	0.852599
Mastocytes	NPHP4	0.14049	0.705651	0.955323
CD4+ Activated	AL133523.1	0.141588	0.705559	0.896218
M2 TREM2+ SPP1+	AP005329.3	0.203675	0.705657	0.863139
JAK2_high_STS	Z95115.1	1.46634	0.70623	0.999869
Pericytes	AC006369.1	0.432679	0.707231	0.99256
Monocytes EREG+	AC005261.1	0.131688	0.705679	0.946961
STS Mesenchymal-like Contactin+	SLC20A2	0.254921	0.706257	0.908256
Vascular CAFs	ZBTB43	0.165825	0.707615	0.988874
STS Mesenchymal-like Undiff.	MEF2C	0.285275	0.706274	0.917017
STS Proangiogenic	KLF10	0.400288	0.706274	0.999994
Pericytes	SYT15	0.264914	0.707272	0.99256
STS Immunomodulatory	CXCL8	0.407498	0.706276	0.999998
Arterial Endothelial Cells	MRPS5	0.136825	0.707281	0.999833
Granulocytes_NIBAN1_TXNIPhi	RALGAPB	0.127079	0.705715	0.827948
STS Proangiogenic	ZDHHC13	0.45661	0.706289	0.999994
NK cells CD56 low	ZFX	0.0971499	0.705629	0.921366
STS Proangiogenic	MIGA2	0.234635	0.706293	0.999994
STS Proangiogenic	AC112206.2	0.661428	0.706294	0.999994
DCs CD1c+	GABBR1	0.145882	0.705727	0.957384
NK cells CD56 low	TNFRSF14	0.102814	0.705636	0.921366
STS Mesenchymal-like Contactin+	GPRC5A	0.451406	0.706304	0.908256
STS CTA high	SAC3D1	0.318007	0.706305	0.95284
STS Immunomodulatory	LINC00601	0.411116	0.706308	0.999998
Vascular CAFs	AL365259.1	0.319453	0.707662	0.988874
STS Mesenchymal-like Undiff.	CHI3L2	0.431543	0.706311	0.917017
M2 TREM2+ SPP1+	TRAM2	0.132895	0.705749	0.863187
CD4+ T memory	LINC01350	0.130978	0.705665	0.903996
STS Mesenchymal-like Contactin+	RAB34	0.204814	0.706329	0.908256
DCs AREG+	DDX54	0.114033	0.705759	0.891279
Proinflammatory PMNs	RMI2	0.207896	0.705763	0.854064
NK cells CD56 low	C20orf27	0.111464	0.705673	0.921366
STS Myofibroblastic	LINC02745	0.388725	0.706335	0.990181
NA	DHX36	0.102189	0.705771	0.811546
CD4+ T memory	HSPA5	0.0876155	0.705683	0.903996
Inflammatory Monocytes	RFT1	0.123651	0.705778	0.852693
CD36+ CAFs	BRF1	0.163241	0.707702	0.992363
STS Proangiogenic	RHBDD2	0.232939	0.706351	0.999994
STS Mesenchymal-like Undiff.	PHF11	0.108342	0.706359	0.917017
STS Myofibroblastic	TTC23	0.113447	0.706365	0.990181
STS Mesenchymal-like Undiff.	FRA10AC1	0.084823	0.706368	0.917017
Vascular CAFs	MAP2K5	0.218181	0.707721	0.988874
STS Mesenchymal-like Contactin+	ARHGAP19	0.271754	0.706375	0.908256
STS Immunomodulatory	RAB44	0.404537	0.706376	0.999998
M2 TREM2+ SPP1+	AC009779.5	0.21518	0.705808	0.863194
STS Mesenchymal-like ECM Remodeling	PMM1	0.106049	0.706381	0.916826
STS Proangiogenic	HAVCR2	0.475438	0.706384	0.999994
Mastocytes	SYTL1	0.184375	0.705819	0.955323
CD4+ Tfh	IPMK	0.118849	0.705728	0.85144
Macro SELENOP+ SLC40A1+	ATF4	0.103059	0.705829	0.82612
NK cells CD56 low	ASCC2	0.103511	0.705739	0.921366
Tip Endothelial Cells	FBXO5	0.14477	0.707411	0.993277
JAK2_high_STS	NSA2	0.208861	0.706415	0.999869
JAK2_high_STS	AC017074.1	1.79365	0.706419	0.999869
STS Myofibroblastic	GPAT2	0.46387	0.706423	0.990181
M2 APOC1+ APOE+	CLDN23	0.169806	0.705858	0.864485
Tip Endothelial Cells	AC211433.1	0.452636	0.707428	0.993277
Macro SELENOP+ SLC40A1+	C11orf74	0.129978	0.705871	0.82612
NK cells CD56 high	CSRP1	0.101923	0.705782	0.847139
Granulocytes_NIBAN1_TXNIPhi	CEMIP2	0.137618	0.705877	0.828024
Monocytes EREG+	C10orf143	0.166907	0.705879	0.947023
STS Immunomodulatory	ARHGEF6	0.143751	0.706462	0.999998
STS Myofibroblastic	AC012181.1	0.42011	0.706467	0.990181
JAK2_high_STS	LST1	2.23618	0.706467	0.999869
CD4+ Tregs	FAM149B1	0.099572	0.705806	0.873773
DCs AREG+	TUBD1	0.135384	0.705907	0.891347
Tip Endothelial Cells	LSAMP	0.467117	0.707475	0.993277
CD4+ Stressed	CLIC1	0.110806	0.705819	0.832101
STS Mesenchymal-like ECM Remodeling	SLC66A1L	0.522386	0.706484	0.91683
CD8+ GZMK+ Tm	PWP1	0.0882994	0.705826	0.833241
M2 TREM2+ SPP1+	ARIH2OS	0.188055	0.705919	0.863265
Proinflammatory PMNs	RBP1	0.207962	0.705931	0.854141
Pericytes	TMEM19	0.159118	0.707508	0.99256
JAK2_high_STS	PFN1	0.416486	0.706514	0.999869
STS Mesenchymal-like Contactin+	TXNDC11	0.196117	0.706521	0.908256
STS Mesenchymal-like Contactin+	LINC00871	0.470513	0.706523	0.908256
CD4+ Tn	ATXN2L	0.094636	0.705866	0.8843
STS Mesenchymal-like Contactin+	GCFC2	0.16528	0.706527	0.908256
CD8+ GZMK+ Tm	COL1A2	0.170537	0.705867	0.833241
JAK2_high_STS	ZDHHC13	0.989394	0.706535	0.999869
JAK2_high_STS	CAPN6	1.82734	0.706538	0.999869
STS CTA high	AC092164.1	0.574481	0.706543	0.952971
DCs CD1c+	ZNF160	0.127148	0.705976	0.957384
STS Myofibroblastic	SPEN	0.0822996	0.70655	0.990181
Mastocytes	UIMC1	0.123263	0.705984	0.955323
CD8+ Exhausted	2025-03-02	0.116611	0.705897	0.807393
STS Proangiogenic	PXN-AS1	0.293337	0.70656	0.999994
NK cells CD56 high	TRAK1	0.115056	0.705899	0.847146
CD4+ Tregs	DBP	0.137184	0.705904	0.873823
STS Proangiogenic	CHP1	0.204813	0.706576	0.999994
CD8+ Stressed	GNAS	0.0677764	0.705922	0.853618
CD4+ Th17	CXorf40B	0.0982993	0.705922	0.874074
CD4+ Activated	HSDL1	0.131736	0.705925	0.8963
CD8+ Activated	FAM122B	0.0952978	0.705925	0.838644
Matrix CAFs	CNP	0.170921	0.707942	0.999515
CD4+ Tn	HIST1H2AG	0.157299	0.705933	0.8843
STS Immunomodulatory	MBLAC1	0.194652	0.706597	0.999998
CD8+ Exhausted	CHD4	0.095924	0.705938	0.807393
Tip Endothelial Cells	AC026341.1	0.429677	0.707605	0.993277
JAK2_high_STS	AC051619.6	1.35756	0.706612	0.999869
Granulocytes_NIBAN1_TXNIPhi	G6PC3	0.145498	0.706046	0.828154
STS Mesenchymal-like Contactin+	BMP6	0.436891	0.70662	0.908309
STS Proangiogenic	EVC2	0.353268	0.706629	0.999994
Inflammatory Monocytes	PIGO	0.13316	0.706064	0.852913
STS Proangiogenic	LOXL2	0.427464	0.706637	0.999994
CD4+ Activated	USHBP1	0.133212	0.705988	0.8963
STS Immunomodulatory	TAS1R1	0.356386	0.706657	0.999998
Granulocytes_NIBAN1_TXNIPhi	KLHL20	0.137647	0.706089	0.828154
STS Mesenchymal-like Undiff.	PBK	0.279944	0.706667	0.917161
CD4+ T memory	ISY1	0.089062	0.706006	0.904182
Mastocytes	HES6	0.164924	0.706101	0.955323
JAK2_high_STS	GYG2	2.042	0.706672	0.999869
STS Epithelial-like	PIAS3	0.10202	0.706682	0.837056
Mastocytes	N4BP2L2	0.10769	0.706114	0.955323
Monocytes EREG+	AL049840.3	0.19432	0.70613	0.947225
Proinflammatory PMNs	PAFAH1B2	0.111611	0.70615	0.85416
Immunoregulatroy PMNs	DECR1	0.102071	0.706152	0.812784
CD4+ T memory	PPM1L	0.152394	0.70606	0.904182
STS CTA high	SYP	0.36852	0.706723	0.952971
Proinflammatory PMNs	AC023480.1	0.203999	0.706155	0.85416
Immunoregulatroy PMNs	STXBP2	0.109723	0.706163	0.812784
Vascular CAFs	ANK3	0.23388	0.708084	0.988874
STS Mesenchymal-like ECM Remodeling	ICAM3	0.225898	0.70675	0.91683
STS Mesenchymal-like Contactin+	AC025423.1	0.610998	0.706752	0.908409
STS Myofibroblastic	PCNA	0.155398	0.706756	0.990181
M2 APOC1+ APOE+	JMY	0.131415	0.70619	0.864696
Tip Endothelial Cells	ZNF738	0.157485	0.707757	0.993277
Arterial Endothelial Cells	MTF1	0.158881	0.707758	0.999833
STS Proangiogenic	AKR1C2	0.752683	0.706773	0.999994
JAK2_high_STS	AC137932.3	1.25609	0.706774	0.999869
Pericytes	LRG1	0.314155	0.707771	0.99256
STS Immunomodulatory	KBTBD3	0.175524	0.706778	0.999998
Pericytes	PCDH7	0.39797	0.707776	0.99256
STS Myofibroblastic	GNG8	0.377277	0.706784	0.990181
JAK2_high_STS	MYH13	2.22525	0.706789	0.999869
CD8+ Early Activation	LARS2	0.103383	0.706131	0.857962
CD8+ GZMK+ Tm	CPEB2	0.132593	0.706134	0.833459
M2 TREM2+ SPP1+	PPP2CB	0.0916602	0.706228	0.863428
Pericytes	QTRT1	0.169094	0.707797	0.99256
Mastocytes	NCK1	0.10553	0.706236	0.955323
STS CTA high	ZNF28	0.248448	0.706811	0.952971
STS Myofibroblastic	MAP3K6	0.273425	0.706814	0.990181
STS Mesenchymal-like Contactin+	SLCO1C1	0.446124	0.706814	0.908422
Monocytes EREG+	MICU3	0.181539	0.706247	0.947246
STS CTA high	AC016821.1	0.548527	0.706817	0.952971
Macro SELENOP+ SLC40A1+	COX7B	0.105347	0.70625	0.826326
Capillary Venous Endothelial Cells	MIS18BP1	0.136036	0.707814	0.827902
CD4+ T memory	ZSCAN26	0.0893048	0.70616	0.904182
CD8+ GZMK+ Tm	BRAF	0.145259	0.706161	0.833459
Tip Endothelial Cells	WDR48	0.146627	0.707819	0.993277
STS Proangiogenic	AL355999.1	0.433439	0.706827	0.999994
Proinflammatory PMNs	HEXA-AS1	0.181879	0.706263	0.854164
CD36+ CAFs	CCL4	0.283773	0.708182	0.992363
Monocytes EREG+	ADCYAP1	0.267629	0.706267	0.947246
STS CTA high	CD99	0.341028	0.706845	0.952971
Granulocytes_NIBAN1_TXNIPhi	F3	0.219273	0.706287	0.828292
STS Mesenchymal-like ECM Remodeling	QRSL1	0.121928	0.706859	0.91683
CD4+ Activated	C5AR1	0.156562	0.7062	0.896318
STS Epithelial-like	ROM1	0.262611	0.706868	0.837219
Mastocytes	LRRC47	0.128367	0.706303	0.955323
CD4+ Tn	ARRDC2	0.0861323	0.706212	0.884467
DCs AREG+	AC098617.1	0.22664	0.706306	0.891449
CD4+ Tfh	FBLN1	0.209138	0.706216	0.851757
Macro SELENOP+ SLC40A1+	RYK	0.10352	0.706313	0.826341
Monocytes EREG+	STRN4	0.117288	0.706319	0.947246
STS Mesenchymal-like ECM Remodeling	IGSF10	0.321547	0.706888	0.91683
NK cells CD56 high	FTL	0.102717	0.70623	0.84741
CD4+ Stressed	PPARD	0.14045	0.706237	0.832514
CD8+ Exhausted	MYO18A	0.130543	0.706239	0.807615
CD4+ Th17	NFIC	0.0880882	0.706239	0.874226
Pericytes	SMARCB1	0.133002	0.707898	0.99256
STS Proangiogenic	KIAA1324L	0.868385	0.706914	0.999994
Tip Endothelial Cells	USP46	0.146894	0.707916	0.993277
STS Epithelial-like	ORAI1	0.141547	0.706922	0.837225
NA	POLR3F	0.163086	0.706367	0.811818
STS Myofibroblastic	ZHX2	0.226784	0.706936	0.990181
Pericytes	KANK1	0.210748	0.707931	0.99256
Mastocytes	RBM26	0.0987099	0.706372	0.955323
STS Mesenchymal-like Contactin+	COPRS	0.206716	0.706947	0.908501
CD4+ Tfh	ZNF507	0.123267	0.706289	0.851757
STS Proangiogenic	PIGM	0.230594	0.70695	0.999994
CD4+ Th17	HTT	0.0873004	0.706301	0.874226
Proinflammatory PMNs	ZNF777	0.167931	0.706398	0.854201
CD4+ T memory	ACO1	0.0934395	0.706308	0.904182
Tip Endothelial Cells	BICDL1	0.401406	0.707964	0.993277
Matrix CAFs	TYW1	0.176218	0.708318	0.999515
STS Mesenchymal-like ECM Remodeling	ZNF385D	0.268502	0.706971	0.91683
Granulocytes_NIBAN1_TXNIPhi	AC092338.3	0.181052	0.706407	0.828292
CD8+ Activated	DCTN3	0.104414	0.706315	0.838846
CD8+ ISG	LAMTOR1	0.109499	0.706317	0.844186
Granulocytes_NIBAN1_TXNIPhi	AC092069.1	0.210044	0.70641	0.828292
Vascular CAFs	GCLM	0.136729	0.708328	0.988874
STS Mesenchymal-like Contactin+	RNF180	0.594529	0.706981	0.908501
JAK2_high_STS	C4orf19	1.56411	0.706989	0.999869
STS Proangiogenic	MED26	0.267996	0.706999	0.999994
STS Mesenchymal-like ECM Remodeling	RIOK2	0.0782033	0.707	0.91683
CD4+ Th17	MBNL1	0.115023	0.706344	0.874226
Capillary Venous Endothelial Cells	NPHP3	0.120848	0.708016	0.82793
Proinflammatory PMNs	DBN1	0.184902	0.706457	0.854208
Immunoregulatroy PMNs	GSTO1	0.114249	0.706457	0.812951
M2 TREM2+ SPP1+	AL121574.1	0.197524	0.706458	0.863428
DCs CD1c+	ATG4B	0.106997	0.706458	0.957384
Tip Endothelial Cells	CUTA	0.179716	0.708024	0.993277
CD8+ Stressed	AL139260.1	0.128001	0.706371	0.853787
Matrix CAFs	TRIQK	0.165868	0.708382	0.999515
STS CTA high	DPY19L1	0.266348	0.707035	0.953079
CD36+ CAFs	LRRC27	0.257646	0.70839	0.992363
CD8+ Stressed	PPP1R2	0.0968211	0.706383	0.853787
CD8+ GZMK+ Tm	CCL14	0.219927	0.706387	0.833583
STS Immunomodulatory	MEDAG	0.290057	0.707047	0.999998
Mastocytes	RAB40B	0.154403	0.706497	0.955323
Tip Endothelial Cells	HPN	0.361264	0.708068	0.993277
DCs AREG+	CXorf21	0.132038	0.706511	0.891575
STS Mesenchymal-like Contactin+	TUBGCP2	0.130048	0.707081	0.908539
CD4+ Activated	BROX	0.0967213	0.706423	0.896492
CD8+ GZMK+ Tm	SLC30A9	0.105568	0.706431	0.833583
Tip Endothelial Cells	GDF3	0.378984	0.708085	0.993277
Mastocytes	ZFP28	0.183851	0.706527	0.955323
CD4+ Tn	LINC01725	0.150486	0.70644	0.884549
DCs AREG+	PANK2	0.0954057	0.70654	0.891575
CD8+ ISG	DLD	0.102427	0.706457	0.844286
M2 TREM2+ SPP1+	SMARCD3	0.157942	0.706557	0.863428
CD4+ Tregs	IRAK1BP1	0.111378	0.706469	0.87419
CD4+ Th17	TMEM245	0.121037	0.706471	0.874241
STS Mesenchymal-like Contactin+	TMEM232	0.402982	0.707132	0.908539
M2 TREM2+ SPP1+	FYTTD1	0.0987148	0.706567	0.863428
M2 TREM2+ SPP1+	RNF10	0.103158	0.706572	0.863428
CD4+ Tn	LSM14A	0.0777592	0.706484	0.884549
CD8+ GZMK+ Tm	TM2D3	0.0874996	0.706488	0.833586
CD4+ Tn	CFAP69	0.189987	0.706488	0.884549
JAK2_high_STS	AC026765.3	1.40359	0.707154	0.999869
STS Immunomodulatory	NT5M	0.220297	0.707162	0.999998
Matrix CAFs	SNAPC5	0.142384	0.708515	0.999515
JAK2_high_STS	LRRC8E	2.40748	0.707169	0.999869
M2 TREM2+ SPP1+	FBL	0.113996	0.706604	0.863428
CD4+ Stressed	ZNF689	0.112774	0.706513	0.832775
STS Mesenchymal-like Undiff.	DZIP1L	0.107369	0.707174	0.917441
Arterial Endothelial Cells	SLC44A1	0.141118	0.708169	0.999833
STS Mesenchymal-like ECM Remodeling	NUDT19	0.15941	0.707177	0.91683
STS Myofibroblastic	GRSF1	0.0647887	0.707178	0.990181
Vascular CAFs	SLFN5	0.164933	0.70854	0.988874
STS Mesenchymal-like Contactin+	KBTBD2	0.203048	0.707193	0.908539
Inflammatory Monocytes	2025-03-01	0.180869	0.706627	0.853404
STS Mesenchymal-like ECM Remodeling	RAD23A	0.127127	0.707203	0.91683
M2 TREM2+ SPP1+	SDCBP2-AS1	0.159447	0.706637	0.863428
CD8+ Stressed	HEATR4	0.134763	0.706549	0.85392
JAK2_high_STS	LGI1	1.59907	0.707211	0.999869
CD4+ Activated	FBXO48	0.142771	0.706556	0.896586
Vascular CAFs	DIPK2A	0.189667	0.708564	0.988874
M2 TREM2+ SPP1+	OSMR	0.189893	0.706649	0.863428
CD8+ ISG	CLUAP1	0.120977	0.706558	0.844328
STS CTA high	BTN2A2	0.262517	0.707217	0.9531
STS Proangiogenic	RARA	0.281246	0.707218	0.999994
NK cells CD56 low	PI4KA	0.122676	0.70657	0.922213
CD8+ Exhausted	MBD4	0.10671	0.706587	0.807953
Pericytes	TAGAP	0.34847	0.708241	0.99256
CD4+ Th17	PSMA2	0.0911959	0.706592	0.874248
CD4+ Th17	PIK3CD	0.115182	0.706592	0.874248
Arterial Endothelial Cells	MRPS31	0.155769	0.708255	0.999833
CD8+ ISG	DNAJC16	0.113601	0.706604	0.844328
CD8+ Stressed	BRD3	0.0878012	0.706617	0.853926
Monocytes EREG+	RAD21	0.0842723	0.70671	0.947411
Tip Endothelial Cells	DDX10	0.171148	0.708272	0.993277
CD4+ Tn	LINC01543	0.197799	0.706629	0.884559
CD4+ Tn	ARMC8	0.0945365	0.70663	0.884559
CD4+ T memory	BRD3OS	0.133914	0.706634	0.904182
JAK2_high_STS	COL13A1	2.35037	0.707294	0.999869
STS Immunomodulatory	DUSP7	0.16317	0.707295	0.999998
M2 TREM2+ SPP1+	LINC00534	0.168387	0.706733	0.863428
CD8+ Early Activation	MFSD8	0.0891689	0.706643	0.857962
CD8+ Early Activation	ALS2	0.110754	0.706651	0.857962
Monocytes EREG+	AC097105.1	0.205602	0.706745	0.947411
CD8+ Activated	TCTA	0.0859844	0.706653	0.839117
CD8+ ISG	MMS19	0.118352	0.706658	0.844328
Proinflammatory PMNs	ADNP	0.111113	0.706755	0.854332
NA	SLC16A1-AS1	0.172466	0.706759	0.812126
CD4+ Stressed	AL390957.1	0.194625	0.706668	0.832865
STS Mesenchymal-like ECM Remodeling	CACNA1C	0.343875	0.70734	0.91683
STS Mesenchymal-like ECM Remodeling	SLC39A4	0.422367	0.707346	0.91683
STS Epithelial-like	TUBB2B	0.470922	0.707349	0.837559
NA	ADAM32	0.242718	0.706784	0.812126
CD4+ T memory	FBXL16	0.147342	0.706692	0.904182
NK cells CD56 low	MSC	0.14908	0.706693	0.922295
Macro SELENOP+ SLC40A1+	PHF20L1	0.128438	0.706787	0.826777
Monocytes EREG+	LANCL1	0.14146	0.706791	0.947411
STS Myofibroblastic	SOCS6	0.0908077	0.707363	0.990181
CD8+ Stressed	ERCC3	0.0876027	0.706715	0.853926
STS Immunomodulatory	EVC	0.170516	0.707376	0.999998
DCs AREG+	CHCHD4	0.15901	0.706811	0.891729
STS CTA high	RAB11B-AS1	0.211495	0.707382	0.953247
STS Mesenchymal-like Contactin+	OASL	0.555372	0.7074	0.908539
M2 TREM2+ SPP1+	DGAT1	0.115954	0.706833	0.863428
CD8+ Early Activation	SV2C	0.14925	0.706742	0.857962
CD4+ Stressed	ACADM	0.0978363	0.706747	0.832865
Matrix CAFs	TMEM205	0.162224	0.708757	0.999515
CD4+ Stressed	CCDC32	0.0952934	0.706753	0.832865
DCs AREG+	DNAJB9	0.106184	0.706847	0.891729
STS Mesenchymal-like Contactin+	SNHG6	0.141534	0.707423	0.908539
CD4+ Tregs	RAB2B	0.0925708	0.706765	0.87419
CD4+ Tfh	NRDC	0.0865414	0.706766	0.852084
JAK2_high_STS	ZSCAN29	0.49796	0.707435	0.999869
Tip Endothelial Cells	PSMD14	0.147335	0.70843	0.993277
Pericytes	CRLF3	0.197004	0.70843	0.99256
CD4+ Tregs	PEMT	0.0992145	0.706783	0.87419
CD4+ Activated	CCDC130	0.0971123	0.706785	0.896657
Proinflammatory PMNs	CXCL5	0.229846	0.706878	0.854338
CD4+ Tregs	ZNF75D	0.130087	0.706796	0.87419
M2 TREM2+ SPP1+	STPG4	0.229177	0.706891	0.863428
Mastocytes	AC008915.2	0.155435	0.706914	0.955323
DCs AREG+	ZBTB17	0.128997	0.70692	0.891729
CD8+ Activated	KAT8	0.0886965	0.70683	0.83926
Tip Endothelial Cells	PCYT2	0.147384	0.708486	0.993277
CD4+ Activated	ZNF530	0.156077	0.706842	0.896657
DCs AREG+	RGS2	0.130819	0.706934	0.891729
Arterial Endothelial Cells	IGFLR1	0.22848	0.708497	0.999833
CD8+ Exhausted	AC007216.4	0.207846	0.706848	0.808177
Mastocytes	ZSCAN29	0.130875	0.706945	0.955323
STS Mesenchymal-like Contactin+	ITK	0.545814	0.707513	0.908539
Monocytes EREG+	RILPL2	0.116257	0.706948	0.947411
Inflammatory Monocytes	CLASRP	0.105205	0.706952	0.853558
STS Mesenchymal-like Contactin+	C11orf44	0.502405	0.70752	0.908539
Arterial Endothelial Cells	DOP1B	0.170381	0.708514	0.999833
CD8+ GZMK+ Tm	USP30-AS1	0.110815	0.706864	0.833722
Arterial Endothelial Cells	FZD8	0.161098	0.708516	0.999833
STS Myofibroblastic	DCAF13	0.0860261	0.707525	0.990181
Tip Endothelial Cells	AC018462.1	0.426581	0.708517	0.993277
Mastocytes	GZMH	0.172552	0.706965	0.955323
NA	MBOAT2	0.241174	0.70697	0.812208
Pericytes	CREB3L1	0.204118	0.708531	0.99256
Pericytes	FAP	0.21942	0.708535	0.99256
CD8+ Early Activation	MOSPD2	0.0912233	0.706888	0.857962
STS Mesenchymal-like Contactin+	WDR44	0.188811	0.707551	0.908539
CD4+ Activated	AL031768.2	0.153731	0.706893	0.896657
CD8+ Activated	MMS19	0.101425	0.706894	0.839264
CD4+ T memory	TCOF1	0.0927652	0.706897	0.904182
STS Epithelial-like	MED20	0.114168	0.707561	0.837637
STS Myofibroblastic	MAP3K4	0.112625	0.707566	0.990181
Pericytes	AC016588.2	0.233715	0.708559	0.99256
CD8+ Exhausted	AC079921.1	0.149828	0.70691	0.808177
NA	ATAD5	0.191262	0.707005	0.812208
DCs AREG+	TBC1D20	0.105993	0.707013	0.89176
DCs CD1c+	MCRIP2	0.115409	0.707014	0.957384
STS Mesenchymal-like Contactin+	MTMR9	0.179477	0.707581	0.908539
Inflammatory Monocytes	SAMD9L	0.149873	0.707016	0.853558
Monocytes EREG+	AC008429.1	0.197297	0.707018	0.947411
Monocytes EREG+	AZU1	0.203689	0.707026	0.947411
Vascular CAFs	PLPPR2	0.19931	0.708944	0.988874
JAK2_high_STS	AC087672.2	1.69262	0.7076	0.999869
Macro SELENOP+ SLC40A1+	ZNF804A	0.232717	0.707036	0.826892
Pericytes	STARD4	0.207849	0.708594	0.99256
M2 TREM2+ SPP1+	CDADC1	0.127962	0.707039	0.863428
Pericytes	ARL3	0.16585	0.708599	0.99256
CD4+ T memory	RUVBL2	0.0980033	0.706958	0.904182
CD8+ Exhausted	PTRHD1	0.122518	0.706963	0.808177
CD8+ GZMK+ Tm	DAB2	0.134524	0.706963	0.833758
STS Immunomodulatory	COA6-AS1	0.203182	0.707625	0.999998
STS Immunomodulatory	ZNF579	0.163753	0.70763	0.999998
STS Myofibroblastic	PPP1R15A	0.176971	0.707637	0.990181
STS Mesenchymal-like Contactin+	NSMF	0.594123	0.70764	0.908539
JAK2_high_STS	AC091057.6	1.4879	0.707641	0.999869
Vascular CAFs	ARHGEF40	0.146017	0.708991	0.988874
CD4+ Th17	FN1	0.165935	0.706989	0.874337
Vascular CAFs	CEP55	0.269093	0.708995	0.988874
DCs CD1c+	SMU1	0.107604	0.707084	0.957384
STS Myofibroblastic	URM1	0.15944	0.707655	0.990181
M2 APOC1+ APOE+	PLPP5	0.101677	0.707093	0.865349
STS Mesenchymal-like Undiff.	ARSA	0.237483	0.707661	0.918004
Mastocytes	AC004593.1	0.184812	0.707102	0.955323
CD8+ Stressed	SPN	0.100534	0.707015	0.854106
Matrix CAFs	WNK1	0.133153	0.709023	0.999515
Monocytes EREG+	TMEM33	0.116894	0.707117	0.947411
STS Mesenchymal-like Contactin+	AC097512.1	0.673353	0.707683	0.908539
NK cells CD56 low	COPS5	0.0902579	0.707025	0.922416
Granulocytes_NIBAN1_TXNIPhi	HLA-F	0.13379	0.707123	0.828831
STS Myofibroblastic	CARD8	0.108159	0.707692	0.990181
JAK2_high_STS	NRP1	0.439634	0.707692	0.999869
Vascular CAFs	FAM219A	0.168868	0.709043	0.988874
Monocytes EREG+	UNC93B1	0.138688	0.707138	0.947411
CD8+ ISG	PARPBP	0.130955	0.707051	0.844514
Pericytes	HOMER1	0.233626	0.708704	0.99256
DCs AREG+	SF3B3	0.101441	0.707148	0.891861
STS Mesenchymal-like ECM Remodeling	SMC3	0.106158	0.707715	0.91683
CD4+ Tfh	NUPR1	0.185405	0.707058	0.852141
Arterial Endothelial Cells	MROH1	0.154977	0.70871	0.999833
Matrix CAFs	AL135925.1	0.175036	0.709069	0.999515
CD4+ Activated	KIAA0895L	0.146407	0.70707	0.896765
DCs CD1c+	IL12RB1	0.117617	0.707168	0.957384
Tip Endothelial Cells	IMPA2	0.199638	0.708735	0.993277
Granulocytes_NIBAN1_TXNIPhi	TMEM39A	0.120495	0.707185	0.828844
Vascular CAFs	NCF2	0.173987	0.709098	0.988874
Vascular CAFs	LLGL1	0.162987	0.709104	0.988874
NK cells CD56 low	IGFL2	0.176423	0.707104	0.922416
STS Immunomodulatory	PPP1R26	0.492452	0.707761	0.999998
CD8+ Early Activation	CHRNE	0.103687	0.707107	0.857962
Inflammatory Monocytes	SLC50A1	0.112826	0.707201	0.853663
Matrix CAFs	BFSP1	0.36454	0.70912	0.999515
STS CTA high	TREH	0.591508	0.707783	0.953265
Pericytes	CARNMT1-AS1	0.445826	0.708779	0.99256
STS Mesenchymal-like Contactin+	MNT	0.15438	0.707788	0.908539
CD8+ Early Activation	GFPT2	0.127046	0.707131	0.857962
CD8+ Activated	TMEM243	0.0850189	0.707135	0.839426
CD4+ Activated	FPGS	0.0941494	0.707135	0.896765
Matrix CAFs	CDC42BPB	0.105674	0.709137	0.999515
CD8+ ISG	QARS	0.105468	0.707138	0.844514
CD4+ Tfh	EXOSC1	0.111004	0.707146	0.852141
STS Mesenchymal-like Contactin+	AC006369.1	0.516918	0.707807	0.908539
Tip Endothelial Cells	AL356356.1	0.402812	0.708801	0.993277
Vascular CAFs	ENDOG	0.110508	0.709158	0.988874
Arterial Endothelial Cells	PUS7L	0.156465	0.708809	0.999833
M2 APOC1+ APOE+	FCGBP	0.283974	0.707252	0.865394
Immunoregulatroy PMNs	FAM118A	0.145396	0.707257	0.813621
CD4+ Tfh	ASF1A	0.106045	0.707167	0.852141
Arterial Endothelial Cells	NAA20	0.163179	0.708822	0.999833
STS Myofibroblastic	UFM1	0.0874861	0.707832	0.990181
STS Immunomodulatory	EIF4ENIF1	0.0778241	0.707836	0.999998
Tip Endothelial Cells	LIFR-AS1	0.316767	0.708832	0.993277
STS CTA high	HMCN1	0.52414	0.707843	0.953265
Vascular CAFs	CBFA2T2	0.18894	0.70919	0.988874
CD4+ Tregs	HLA-B	0.0891411	0.707193	0.87419
M2 APOC1+ APOE+	ARHGEF10	0.159762	0.707289	0.865394
NK cells CD56 low	AC114763.1	0.132126	0.707201	0.922416
CD4+ T memory	RTL8A	0.105206	0.707205	0.904182
CD4+ Tfh	TANK	0.104793	0.707206	0.852141
JAK2_high_STS	AP000919.3	1.69265	0.707864	0.999869
Inflammatory Monocytes	MMP9	0.219379	0.7073	0.853712
CD4+ Activated	AL358472.5	0.130747	0.70721	0.896765
JAK2_high_STS	AP003486.1	1.42896	0.707868	0.999869
STS Proangiogenic	PRLR	0.561443	0.70787	0.999994
Monocytes EREG+	SNX16	0.127828	0.707307	0.947559
STS Immunomodulatory	IQCM	0.46874	0.707902	0.999998
Tip Endothelial Cells	CBX3	0.166127	0.708893	0.993277
Immunoregulatroy PMNs	ZMYM6	0.0979348	0.707339	0.813621
CD8+ Activated	AC007216.4	0.183202	0.70725	0.839497
STS Mesenchymal-like Contactin+	ANLN	0.640263	0.707909	0.908539
CD4+ Th17	B3GNTL1	0.133907	0.707253	0.874397
JAK2_high_STS	AL445123.2	1.69912	0.707912	0.999869
STS Proangiogenic	WNT9A	0.476918	0.707922	0.999994
JAK2_high_STS	TYMSOS	0.966698	0.707925	0.999869
STS CTA high	AL355612.1	1.02006	0.707925	0.953265
Macro SELENOP+ SLC40A1+	SURF6	0.117245	0.707362	0.827041
STS Mesenchymal-like ECM Remodeling	MRPL27	0.120957	0.70793	0.91683
Capillary Venous Endothelial Cells	PIAS2	0.12775	0.70892	0.828644
NK cells CD56 high	TRAM1	0.0965366	0.707274	0.848441
STS Mesenchymal-like ECM Remodeling	HAR1A	0.321016	0.707936	0.91683
STS Mesenchymal-like Undiff.	HFM1	0.353535	0.707936	0.918154
STS CTA high	PGBD4	0.345449	0.707941	0.953265
Inflammatory Monocytes	PLAAT4	0.183298	0.707379	0.853745
CD36+ CAFs	TMEM38B	0.185006	0.709294	0.992363
STS Immunomodulatory	ASXL3	0.395218	0.707961	0.999998
Tip Endothelial Cells	PRMT6	0.194797	0.708955	0.993277
Monocytes EREG+	ZDHHC17	0.105423	0.7074	0.947593
CD4+ Tn	CCDC196	0.160156	0.707318	0.884848
M2 TREM2+ SPP1+	ARMCX5-GPRASP2	0.164818	0.707411	0.863705
Pericytes	LRRC57	0.147755	0.708969	0.99256
Macro SELENOP+ SLC40A1+	DCUN1D5	0.0972436	0.707421	0.827041
Capillary Venous Endothelial Cells	METTL15	0.154682	0.708986	0.828652
STS Mesenchymal-like Contactin+	CRYZ	0.193973	0.707999	0.908539
Matrix CAFs	ZFYVE21	0.150564	0.709343	0.999515
STS CTA high	C17orf75	0.197716	0.708001	0.953265
CD8+ ISG	FUBP1	0.08341	0.707344	0.844514
STS Mesenchymal-like ECM Remodeling	TRAK1	0.16436	0.708002	0.91683
CD8+ ISG	PMAIP1	0.120823	0.707349	0.844514
CD4+ T memory	TTC14	0.0909196	0.707357	0.904182
Vascular CAFs	CASD1	0.169734	0.709372	0.988874
Tip Endothelial Cells	HBP1	0.105208	0.709028	0.993277
STS Mesenchymal-like ECM Remodeling	NIBAN1	0.140344	0.708041	0.91683
CD8+ Activated	NUTM2B-AS1	0.100056	0.70739	0.839598
Tip Endothelial Cells	CORIN	0.404254	0.709047	0.993277
Tip Endothelial Cells	IL20RB-AS1	0.413312	0.70905	0.993277
NK cells CD56 low	SLCO2B1	0.231482	0.707408	0.922416
CD4+ Tfh	STAU1	0.0997111	0.707409	0.852319
STS Myofibroblastic	AC005618.4	0.356868	0.708066	0.990181
Tip Endothelial Cells	AL117381.1	0.423832	0.709064	0.993277
CD4+ Activated	NIBAN3	0.208389	0.707426	0.896867
Granulocytes_NIBAN1_TXNIPhi	ATF2	0.10553	0.707518	0.829175
JAK2_high_STS	MRC1	2.31556	0.708089	0.999869
STS Mesenchymal-like Contactin+	TSPYL5	0.420337	0.708091	0.908539
STS Mesenchymal-like Contactin+	TAF6	0.136931	0.708094	0.908539
JAK2_high_STS	NATD1	1.04357	0.708096	0.999869
CD4+ Tregs	TMED10	0.0868036	0.707445	0.87419
Vascular CAFs	LINC-PINT	0.188833	0.709446	0.988874
STS Myofibroblastic	AKAP7	0.132242	0.708104	0.990181
Monocytes EREG+	TBCE.1	0.189154	0.707539	0.947593
Matrix CAFs	ZFAS1	0.135289	0.709449	0.999515
DCs CD1c+	C12orf65	0.129599	0.707542	0.957384
Arterial Endothelial Cells	SLC25A40	0.160887	0.709099	0.999833
Matrix CAFs	KLF16	0.198828	0.709452	0.999515
DCs CD1c+	AC010226.1	0.162576	0.707545	0.957384
CD8+ Stressed	RNF146	0.0930264	0.707454	0.854334
NK cells CD56 low	2025-03-05	0.0991566	0.707458	0.922416
CD4+ Tregs	PLB1	0.128349	0.707461	0.87419
STS CTA high	USP13	0.239249	0.708118	0.953265
STS Mesenchymal-like Contactin+	PDE7A	0.252028	0.708124	0.908539
Monocytes EREG+	TUBGCP3	0.106022	0.707566	0.947593
Pericytes	STK24	0.166583	0.709125	0.99256
Immunoregulatroy PMNs	AC123912.4	0.209349	0.707572	0.813775
Vascular CAFs	CEP57	0.127412	0.709489	0.988874
DCs CD1c+	BRAT1	0.109044	0.707583	0.957384
STS Proangiogenic	ZNF695	0.486136	0.708149	0.999994
STS Immunomodulatory	AC008462.1	0.304458	0.708161	0.999998
M2 TREM2+ SPP1+	AC007298.2	0.198766	0.707599	0.863705
STS Mesenchymal-like Undiff.	CYP27A1	0.160051	0.708168	0.918315
JAK2_high_STS	TC2N	1.85496	0.708169	0.999869
CD4+ Stressed	MVB12B	0.144143	0.707516	0.833635
DCs AREG+	USP28	0.129162	0.707618	0.892041
CD4+ Tfh	ZNF208	0.161048	0.707531	0.852331
STS Myofibroblastic	DCAF6	0.108491	0.708193	0.990181
CD4+ Tregs	ITFG2-AS1	0.119256	0.707538	0.87419
Proinflammatory PMNs	ZNF202	0.178523	0.707631	0.855122
CD4+ Tn	MYH10	0.11082	0.707541	0.884848
STS Epithelial-like	DNAJC9	0.140427	0.708199	0.838003
CD4+ Tregs	HADHA	0.0904445	0.707543	0.87419
JAK2_high_STS	AL158071.1	1.90745	0.708202	0.999869
CD4+ Th17	RNF111	0.129659	0.707549	0.874507
STS Mesenchymal-like ECM Remodeling	TNC	0.334813	0.708206	0.91683
CD4+ T memory	JAM2	0.160992	0.707556	0.904182
M2 APOC1+ APOE+	PTDSS1	0.109608	0.707648	0.865613
STS Immunomodulatory	AC119673.2	0.658208	0.708216	0.999998
JAK2_high_STS	RNF217	0.454035	0.708217	0.999869
CD4+ T memory	FKBP11	0.109351	0.707564	0.904182
STS Epithelial-like	GNG12	0.0889354	0.708224	0.838003
STS CTA high	TMEM127	0.242125	0.708226	0.953265
Matrix CAFs	LMO7	0.183821	0.709569	0.999515
STS CTA high	MAIP1	0.155149	0.708229	0.953265
CD8+ ISG	KIAA1958	0.155233	0.707576	0.844563
STS Proangiogenic	TMEM160	0.391028	0.708235	0.999994
STS Myofibroblastic	SETBP1	0.20948	0.708238	0.990181
Matrix CAFs	KLHL22	0.147709	0.709582	0.999515
DCs CD1c+	CCDC152	0.195413	0.707676	0.957384
CD4+ Tfh	NUP85	0.117328	0.707587	0.852331
STS Mesenchymal-like ECM Remodeling	PFKFB3	0.186481	0.708249	0.91683
M2 TREM2+ SPP1+	TARBP1	0.132085	0.707689	0.863749
Arterial Endothelial Cells	FAM228B	0.149828	0.709248	0.999833
M2 APOC1+ APOE+	POMGNT2	0.166809	0.707697	0.865613
STS Mesenchymal-like Contactin+	AGK	0.171314	0.708268	0.908539
STS Mesenchymal-like Contactin+	GPR153	0.365416	0.708269	0.908539
Proinflammatory PMNs	AC093535.1	0.207272	0.707708	0.855151
Pericytes	EBF1	0.249779	0.709264	0.99256
Vascular CAFs	RSPH3	0.128935	0.709619	0.988874
STS CTA high	BICC1	0.476496	0.708278	0.953265
CD8+ GZMK+ Tm	MATR3.1	0.0942079	0.707621	0.834212
CD4+ Tregs	MATR3.1	0.0980471	0.707623	0.87419
Tip Endothelial Cells	SP4	0.167382	0.70927	0.993277
STS Mesenchymal-like ECM Remodeling	TIPRL	0.0914135	0.708282	0.91683
STS Immunomodulatory	PRR14L	0.110831	0.708285	0.999998
STS Immunomodulatory	C7orf31	0.464208	0.708285	0.999998
Monocytes EREG+	AC108134.3	0.163219	0.707722	0.947593
Monocytes EREG+	AC008840.1	0.188553	0.707732	0.947593
STS CTA high	HIST1H1D	0.800223	0.708298	0.953265
STS Mesenchymal-like ECM Remodeling	SLC25A24	0.0959001	0.708298	0.91683
NK cells CD56 high	NEK6	0.135436	0.707646	0.848573
Monocytes EREG+	ABHD8	0.127067	0.707738	0.947593
STS Epithelial-like	RPAP2	0.100666	0.708312	0.838007
JAK2_high_STS	AC092153.1	1.87413	0.708314	0.999869
Granulocytes_NIBAN1_TXNIPhi	EYA3	0.162149	0.707754	0.829392
NK cells CD56 low	PDGFA	0.144646	0.707674	0.922416
Tip Endothelial Cells	AC026254.2	0.417738	0.70932	0.993277
CD4+ Tregs	BMT2	0.120459	0.707677	0.87419
STS CTA high	PBRM1	0.162377	0.708335	0.953265
M2 TREM2+ SPP1+	AL591043.2	0.190292	0.707772	0.863786
Matrix CAFs	UBE2D3-AS1	0.193065	0.709678	0.999515
STS Immunomodulatory	LINC00884	0.347068	0.708342	0.999998
Vascular CAFs	MGST2	0.144598	0.709689	0.988874
Arterial Endothelial Cells	LINC01090	0.422128	0.709338	0.999833
CD8+ Activated	FAM162A	0.0983032	0.707696	0.839895
Matrix CAFs	AKAP11	0.123101	0.709696	0.999515
CD4+ Stressed	NDOR1	0.137667	0.707705	0.833729
STS Myofibroblastic	DGLUCY	0.120508	0.708367	0.990181
NK cells CD56 high	RAB22A	0.0915278	0.707715	0.848588
DCs CD1c+	NECAB3	0.167253	0.70781	0.957384
CD8+ Early Activation	NFKBIB	0.0912261	0.707719	0.858124
STS Immunomodulatory	HSBP1L1	0.513799	0.708376	0.999998
STS Mesenchymal-like Undiff.	RHOU	0.218727	0.708377	0.918448
NK cells CD56 low	ESRRA	0.105656	0.707727	0.922416
NK cells CD56 low	HNRNPA3	0.088627	0.707731	0.922416
M2 APOC1+ APOE+	ITPRID2	0.096559	0.707825	0.865655
STS Proangiogenic	ZBTB37	0.253963	0.708395	0.999994
DCs CD1c+	BIN2	0.0960948	0.707834	0.957384
CD8+ ISG	ST7L	0.124952	0.70775	0.844703
CD4+ Tregs	ZNF75A	0.101915	0.707751	0.87419
NK cells CD56 low	CAMSAP2	0.119019	0.707761	0.922416
CD4+ Stressed	POLR3D	0.114904	0.707771	0.833742
Arterial Endothelial Cells	AC025178.1	0.422758	0.709418	0.999833
STS Myofibroblastic	UFSP1	0.32329	0.708433	0.990181
Vascular CAFs	TNRC6A	0.170614	0.709776	0.988874
CD8+ Stressed	MEGF8	0.135839	0.70778	0.854513
Arterial Endothelial Cells	SLFN13	0.210553	0.709426	0.999833
STS CTA high	EIF1AY	0.939334	0.708438	0.953328
CD4+ T memory	RNPC3	0.0944319	0.707785	0.90433
Vascular CAFs	TNRC6B	0.173882	0.709783	0.988874
CD8+ Exhausted	XPOT	0.103685	0.707793	0.808967
DCs CD1c+	IRGQ	0.112472	0.707885	0.957384
Monocytes EREG+	DENND6A-AS1	0.182687	0.707887	0.947597
Capillary Venous Endothelial Cells	NDUFB11	0.0989375	0.709444	0.829118
DCs AREG+	DNASE1L1	0.114319	0.707894	0.892168
CD8+ ISG	DUSP5	0.130519	0.707806	0.844705
Proinflammatory PMNs	NAP1L5	0.181512	0.707898	0.855318
Arterial Endothelial Cells	LINC00310	0.388251	0.709454	0.999833
STS Mesenchymal-like ECM Remodeling	PSME4	0.118661	0.708466	0.91683
Inflammatory Monocytes	THADA	0.128161	0.707906	0.854254
NK cells CD56 low	TMEM128	0.100602	0.707816	0.922416
CD4+ Tn	PRR5L	0.114931	0.707819	0.884941
CD8+ Early Activation	CSRNP1	0.095006	0.70782	0.858124
STS Epithelial-like	FAM180B	0.568453	0.708476	0.838086
CD8+ Stressed	GNG7	0.145993	0.707826	0.854513
Tip Endothelial Cells	AC010359.3	0.215168	0.709475	0.993277
CD4+ Tregs	FAHD2B	0.109225	0.707836	0.874223
Monocytes EREG+	THEMIS	0.192273	0.707934	0.947597
DCs AREG+	AC008957.1	0.177839	0.707937	0.892168
CD8+ GZMK+ Tm	PNPLA6	0.0882698	0.707856	0.834294
STS Mesenchymal-like ECM Remodeling	2025-03-02	0.178492	0.708512	0.91683
STS Myofibroblastic	LINC02265	0.435915	0.708516	0.990181
M2 APOC1+ APOE+	WDR89	0.144499	0.707958	0.865655
CD8+ Early Activation	CDKN2B	0.121469	0.707868	0.858124
JAK2_high_STS	AL157827.2	1.50776	0.708525	0.999869
CD4+ Activated	NOL3	0.211757	0.707875	0.897262
STS Mesenchymal-like Contactin+	CD2	0.563685	0.708549	0.908686
NA	NEDD1	0.146306	0.707988	0.8131
Macro SELENOP+ SLC40A1+	XPO4	0.112715	0.707989	0.827472
Vascular CAFs	VPS35L	0.164474	0.709893	0.988874
CD8+ ISG	PRKCG	0.184697	0.707908	0.84476
Vascular CAFs	ZNF582-AS1	0.270407	0.709915	0.988874
CD4+ Activated	MMEL1	0.208152	0.707922	0.897262
M2 TREM2+ SPP1+	LINC01483	0.186942	0.708015	0.864018
STS Epithelial-like	FEN1	0.273023	0.708581	0.838109
JAK2_high_STS	EPHA5	1.99482	0.708594	0.999869
NA	ESYT2	0.136258	0.70803	0.8131
Proinflammatory PMNs	PXDN	0.206881	0.708032	0.855353
CD4+ T memory	TRIM21	0.0955932	0.707944	0.90438
Arterial Endothelial Cells	AC026471.4	0.418869	0.709587	0.999833
CD4+ Stressed	MVB12A	0.114927	0.70795	0.833888
M2 APOC1+ APOE+	C4orf33	0.114218	0.708049	0.865655
CD36+ CAFs	RIPOR2	0.17862	0.709956	0.992363
Mastocytes	TRMU	0.140874	0.708062	0.955323
CD4+ Activated	AL138760.1	0.155259	0.707973	0.897262
Matrix CAFs	TPMT	0.222635	0.70997	0.999515
STS Mesenchymal-like Undiff.	NAA16	0.0884906	0.708637	0.918463
Macro SELENOP+ SLC40A1+	ETS1	0.119176	0.708075	0.827513
Inflammatory Monocytes	C1orf189	0.184773	0.708076	0.854332
Matrix CAFs	ACTR3B	0.273795	0.70998	0.999515
Pericytes	TSGA10	0.249881	0.709635	0.99256
STS Mesenchymal-like Undiff.	GPR173	0.217608	0.70865	0.918463
Vascular CAFs	GALK2	0.146969	0.70999	0.988874
Mastocytes	AC244033.2	0.183862	0.708087	0.955323
STS Mesenchymal-like Undiff.	AC007566.1	0.21276	0.708655	0.918463
CD4+ Tregs	ZNF821	0.113781	0.708005	0.874272
CD8+ ISG	ALG2	0.107493	0.708006	0.8448
NK cells CD56 low	APOOL	0.0895078	0.70801	0.922519
Mastocytes	HMBOX1	0.110582	0.708102	0.955323
CD4+ Stressed	SNAPC2	0.151802	0.708011	0.833895
STS Immunomodulatory	AP1M2	0.40241	0.708684	0.999998
STS Mesenchymal-like Contactin+	SLC25A15	0.284408	0.708686	0.908794
NK cells CD56 low	IL2RB	0.113005	0.708033	0.922519
Matrix CAFs	AP000442.1	0.360968	0.710033	0.999515
Granulocytes_NIBAN1_TXNIPhi	QSOX1	0.119004	0.708132	0.829631
Vascular CAFs	WDR59	0.15851	0.71004	0.988874
M2 APOC1+ APOE+	GNB2	0.100821	0.708138	0.865655
CD8+ ISG	TRIM23	0.102473	0.708053	0.8448
Capillary Venous Endothelial Cells	OIP5-AS1	0.0822808	0.709698	0.829278
Granulocytes_NIBAN1_TXNIPhi	CH25H	0.252853	0.708149	0.829631
CD8+ Stressed	MAP2K4	0.129283	0.708059	0.854535
STS Proangiogenic	MEF2B	0.268797	0.708718	0.999994
Macro SELENOP+ SLC40A1+	DENND4B	0.0976371	0.708162	0.827556
Mastocytes	AC046158.1	0.190217	0.708172	0.955323
Vascular CAFs	TRMT13	0.14494	0.710076	0.988874
Arterial Endothelial Cells	ZNF821	0.189535	0.709728	0.999833
JAK2_high_STS	CABP1	2.50199	0.708744	0.999869
Monocytes EREG+	CA8	0.209361	0.70818	0.947597
CD8+ Early Activation	HIF1A-AS3	0.140854	0.708092	0.858238
CD4+ Tregs	AFDN	0.118573	0.708094	0.874272
STS CTA high	HMG20B	0.255934	0.708751	0.953444
STS CTA high	CFAP299	0.532861	0.708751	0.953444
CD8+ Activated	NKAPD1	0.0967945	0.708097	0.84009
STS Mesenchymal-like Undiff.	CREBZF	0.0715245	0.708756	0.918463
DCs AREG+	ZNF174	0.180463	0.708195	0.892218
STS Mesenchymal-like ECM Remodeling	SLC30A6	0.0951073	0.708763	0.91683
STS Mesenchymal-like Undiff.	SMN1	0.154096	0.708764	0.918463
Immunoregulatroy PMNs	WWC2	0.107437	0.708202	0.814271
STS Myofibroblastic	FGD3	0.485526	0.708769	0.990181
STS Mesenchymal-like ECM Remodeling	GET1	0.0973791	0.708774	0.91683
Proinflammatory PMNs	MINCR	0.17922	0.708216	0.855512
Arterial Endothelial Cells	SMARCA5	0.105572	0.70977	0.999833
JAK2_high_STS	SLC8A1-AS1	1.76672	0.708787	0.999869
STS Myofibroblastic	SLC22A10	0.49994	0.708787	0.990181
NK cells CD56 high	FBXW5	0.0920407	0.708145	0.848652
CD4+ Tfh	KANSL2	0.0865422	0.708152	0.852944
STS Proangiogenic	KANSL1L	0.375804	0.708809	0.999994
STS Myofibroblastic	STMN3	0.154955	0.70881	0.990181
NK cells CD56 high	WBP11	0.0827185	0.708158	0.848652
JAK2_high_STS	LINC02422	1.7944	0.708818	0.999869
NK cells CD56 low	CR1	0.218811	0.708171	0.922519
JAK2_high_STS	SLC66A1L	2.86455	0.70883	0.999869
CD8+ Activated	LRP10	0.0878785	0.708179	0.84009
CD4+ Tregs	RNF14	0.092598	0.70818	0.874272
Arterial Endothelial Cells	DOLK	0.135188	0.709822	0.999833
Proinflammatory PMNs	DYRK1B	0.151768	0.708275	0.85552
Monocytes EREG+	GMFG	0.117756	0.708284	0.947597
CD8+ Exhausted	EXOSC10	0.101173	0.708197	0.809261
STS Immunomodulatory	TMEM212-AS1	0.348036	0.708852	0.999998
STS Myofibroblastic	AC004865.2	0.443481	0.708855	0.990181
CD8+ ISG	POLR2D	0.102707	0.708201	0.844911
Pericytes	PSAP	0.092677	0.709844	0.99256
STS Immunomodulatory	TMA16	0.10464	0.708859	0.999998
Monocytes EREG+	CCRL2	0.133209	0.708297	0.947597
NA	AKT3	0.182568	0.708298	0.813294
STS Immunomodulatory	ELN	0.43146	0.708862	0.999998
CD8+ Exhausted	ETV7	0.151751	0.70821	0.809261
NK cells CD56 low	ZNF180	0.143358	0.708218	0.922519
STS Myofibroblastic	ABCD1	0.231113	0.708874	0.990181
CD4+ Tregs	PUS1	0.0982178	0.70822	0.874272
STS Myofibroblastic	TAS2R14	0.201196	0.708876	0.990181
DCs AREG+	PIP5K1B	0.195263	0.708325	0.892301
STS Proangiogenic	PPP6R3	0.28253	0.708891	0.999994
Pericytes	AMZ2	0.153276	0.709879	0.99256
Mastocytes	LINC01426	0.172373	0.70833	0.955323
CD4+ Tfh	AAMP	0.0969095	0.708242	0.852985
STS Mesenchymal-like Undiff.	ARRDC3	0.16601	0.708898	0.918463
Tip Endothelial Cells	PHKB	0.109572	0.709892	0.993277
M2 TREM2+ SPP1+	SPATA2L	0.12796	0.708344	0.86429
Tip Endothelial Cells	TMEM60	0.157759	0.709898	0.993277
STS Mesenchymal-like Contactin+	LIFR	0.398671	0.708918	0.909007
CD4+ Activated	DPYSL2	0.114384	0.708265	0.897418
Monocytes EREG+	CCDC85C	0.193009	0.708356	0.947597
STS Mesenchymal-like Undiff.	IGSF6	0.314684	0.708922	0.918463
STS Mesenchymal-like ECM Remodeling	GJA1	0.180987	0.708924	0.91683
JAK2_high_STS	JADE2	0.509191	0.708925	0.999869
Monocytes EREG+	PTN	0.20897	0.708363	0.947597
CD36+ CAFs	PRDM5	0.322179	0.71027	0.992363
Matrix CAFs	SKAP2	0.213707	0.710274	0.999515
STS Mesenchymal-like ECM Remodeling	PSEN2	0.341131	0.708941	0.91683
Inflammatory Monocytes	AC007923.4	0.203646	0.708378	0.854508
CD4+ Th17	DROSHA	0.105888	0.708291	0.875181
STS Mesenchymal-like ECM Remodeling	ZNF75A	0.104976	0.708946	0.91683
Pericytes	HIST1H4E	0.280084	0.709933	0.99256
Pericytes	RPL34	0.121553	0.709935	0.99256
STS Proangiogenic	FAS	0.272714	0.708951	0.999994
STS Mesenchymal-like Contactin+	LXN	0.388704	0.708958	0.909007
DCs AREG+	TRPV4	0.149464	0.708398	0.892301
Macro SELENOP+ SLC40A1+	ARMC10	0.0966981	0.7084	0.827746
STS Myofibroblastic	NTPCR	0.113849	0.708968	0.990181
Pericytes	CMC2	0.191387	0.709955	0.99256
Macro SELENOP+ SLC40A1+	PHB	0.116719	0.708426	0.827746
DCs AREG+	ATG13	0.108871	0.708427	0.892301
STS Mesenchymal-like ECM Remodeling	TTN	0.222065	0.708992	0.91683
CD4+ Activated	MTCL1	0.213443	0.708338	0.897418
M2 TREM2+ SPP1+	ANKRD27	0.124564	0.70843	0.864331
Pericytes	WDFY2	0.228558	0.709984	0.99256
CD8+ Stressed	EIF1B-AS1	0.118751	0.708347	0.854724
Matrix CAFs	EEF1AKMT3	0.234503	0.710353	0.999515
STS Proangiogenic	NEK11	0.330045	0.709016	0.999994
Capillary Venous Endothelial Cells	DUSP1	0.118419	0.710003	0.829565
Arterial Endothelial Cells	ECD	0.154702	0.710006	0.999833
Matrix CAFs	SHOX2	0.178831	0.710358	0.999515
Tip Endothelial Cells	AC034195.1	0.413694	0.710014	0.993277
STS Mesenchymal-like Undiff.	DRG2	0.164114	0.709036	0.918542
CD4+ Tregs	PPP3CB	0.0975006	0.708389	0.87441
CD4+ T memory	BACH1	0.105304	0.708394	0.90446
STS Mesenchymal-like Contactin+	CWF19L1	0.172538	0.709057	0.909067
CD36+ CAFs	ARL17A	0.257061	0.710398	0.992363
DCs AREG+	NLN	0.143565	0.7085	0.892301
STS Myofibroblastic	MIATNB	0.125808	0.709063	0.990181
Monocytes EREG+	HMGXB3	0.10308	0.708503	0.947597
CD8+ Activated	UROD	0.100035	0.708412	0.84009
Monocytes EREG+	C6orf136	0.162479	0.70851	0.947597
Immunoregulatroy PMNs	PGM3	0.111611	0.70851	0.814568
NA	BTBD11	0.263624	0.708511	0.813295
Mastocytes	DHRS7B	0.108552	0.708519	0.955323
Arterial Endothelial Cells	DMXL2	0.183424	0.710073	0.999833
M2 TREM2+ SPP1+	WDR45	0.11026	0.708526	0.864384
NK cells CD56 low	RRM1	0.109085	0.70844	0.922519
DCs AREG+	NEMP2	0.168339	0.708534	0.892301
NA	MYL9	0.186145	0.708535	0.813295
Pericytes	AC008438.1	0.452599	0.710087	0.99256
CD4+ Activated	PAWR	0.132631	0.70845	0.897418
STS CTA high	AP003086.1	0.879533	0.709106	0.953444
NA	CDYL	0.113879	0.708548	0.813295
Monocytes EREG+	NMT2	0.167338	0.70855	0.947597
Inflammatory Monocytes	DNAJB14	0.0877368	0.708551	0.854591
Pericytes	DHRS3	0.262716	0.710102	0.99256
NK cells CD56 high	POLDIP2	0.0889106	0.708462	0.848806
CD4+ T memory	SNX24	0.10583	0.708467	0.90446
Mastocytes	PLEKHJ1	0.094639	0.708561	0.955323
CD4+ T memory	ZNF592	0.102887	0.708476	0.90446
STS Myofibroblastic	SLAMF7	0.403312	0.709134	0.990181
Macro SELENOP+ SLC40A1+	LSMEM1	0.136753	0.708574	0.82786
Capillary Venous Endothelial Cells	NDUFB9	0.0924325	0.710125	0.829638
Mastocytes	ECHDC3	0.169477	0.708579	0.955323
CD4+ T memory	C17orf107	0.140277	0.708496	0.90446
CD4+ Th17	DNAJB6	0.0891309	0.708501	0.875328
STS Myofibroblastic	PANK3	0.0656417	0.709159	0.990181
STS Mesenchymal-like ECM Remodeling	CXXC5	0.157178	0.70916	0.916949
NK cells CD56 high	TNIP2	0.101953	0.708509	0.848806
CD4+ Tn	IRAK2	0.123805	0.708525	0.885277
STS Mesenchymal-like Undiff.	LINC00877	0.346198	0.709179	0.918658
CD4+ Activated	PRUNE2	0.151931	0.708527	0.897439
CD4+ Tregs	SARDH	0.124483	0.708528	0.87447
Pericytes	TRAPPC2	0.156665	0.710168	0.99256
CD4+ Tn	PWP1	0.087593	0.708543	0.885277
Mastocytes	PSMB10	0.134404	0.708635	0.955323
M2 APOC1+ APOE+	FADS1	0.150724	0.708637	0.865803
CD4+ Stressed	IGKC	0.351343	0.70855	0.834367
Vascular CAFs	FNTB	0.162877	0.710553	0.988874
Vascular CAFs	UBE4B	0.180718	0.710557	0.988874
DCs AREG+	TIGD6	0.175498	0.708661	0.892391
STS CTA high	LYPD3	0.50652	0.709231	0.953444
STS CTA high	ZFYVE28	0.393643	0.709232	0.953444
Inflammatory Monocytes	GUCD1	0.103385	0.708673	0.85467
NK cells CD56 low	AL109955.1	0.107495	0.708602	0.922538
DCs CD1c+	SPNS3	0.172014	0.708694	0.957384
STS Mesenchymal-like ECM Remodeling	CDC37L1	0.142147	0.709259	0.916957
STS CTA high	MAP3K1	0.362987	0.709263	0.953444
STS Epithelial-like	FKBP15	0.092491	0.709268	0.838678
Pericytes	COG8	0.185921	0.710254	0.99256
Granulocytes_NIBAN1_TXNIPhi	NUDT22	0.104555	0.708707	0.829932
STS Immunomodulatory	FAM171A1	0.234964	0.709273	0.999998
Tip Endothelial Cells	NOC3L	0.151706	0.710262	0.993277
STS Mesenchymal-like Contactin+	WDR7	0.264733	0.709277	0.909111
NK cells CD56 high	SON	0.0803828	0.708624	0.848877
STS Proangiogenic	LINC01435	0.566793	0.709283	0.999994
Inflammatory Monocytes	BABAM1	0.109939	0.708721	0.85467
STS Mesenchymal-like Undiff.	LINC02456	0.497057	0.709287	0.918729
STS Myofibroblastic	TYMS	0.206171	0.709288	0.990181
STS Mesenchymal-like Contactin+	AC105446.1	0.567951	0.709289	0.909111
Tip Endothelial Cells	CDKN1C	0.184966	0.710285	0.993277
Capillary Venous Endothelial Cells	PROS1	0.137529	0.71029	0.829697
Granulocytes_NIBAN1_TXNIPhi	DLG2	0.253201	0.708746	0.829932
STS Immunomodulatory	RRAGA	0.138775	0.709309	0.999998
Granulocytes_NIBAN1_TXNIPhi	ENDOD1	0.18921	0.708749	0.829932
Monocytes EREG+	AC087500.1	0.189062	0.708751	0.947645
STS Mesenchymal-like ECM Remodeling	MEIS3	0.354445	0.709317	0.916957
Granulocytes_NIBAN1_TXNIPhi	RALBP1	0.115904	0.708755	0.829932
JAK2_high_STS	AL161717.1	1.80886	0.709318	0.999869
M2 APOC1+ APOE+	QKI	0.0983689	0.708761	0.865803
Vascular CAFs	THAP7-AS1	0.289961	0.710662	0.988874
STS Myofibroblastic	RN7SL832P	0.402125	0.709331	0.990181
NA	SIPA1L3	0.167813	0.708769	0.813378
Matrix CAFs	C12orf29	0.146136	0.710671	0.999515
CD36+ CAFs	CEP350	0.150089	0.710676	0.992363
STS Proangiogenic	ZNF555	0.485192	0.709342	0.999994
Granulocytes_NIBAN1_TXNIPhi	NEXN	0.163861	0.708786	0.829932
STS Mesenchymal-like Contactin+	E2F4	0.142176	0.709355	0.909111
CD8+ Stressed	2025-03-01	0.135023	0.708705	0.854963
Proinflammatory PMNs	RSBN1	0.117397	0.708797	0.856024
CD8+ Activated	GTPBP10	0.0878043	0.708706	0.840373
Matrix CAFs	LIG3	0.180953	0.710701	0.999515
Matrix CAFs	CCDC8	0.181543	0.710704	0.999515
STS Myofibroblastic	AL031293.1	0.475705	0.709368	0.990181
Monocytes EREG+	LINC00299	0.188672	0.708811	0.947645
STS Proangiogenic	AC107959.1	0.519122	0.709378	0.999994
Matrix CAFs	TRMT2A	0.189238	0.710716	0.999515
CD4+ Tfh	PPM1D	0.118269	0.70873	0.853388
STS Proangiogenic	BEND6	0.29389	0.709392	0.999994
CD4+ Activated	ASMTL	0.101614	0.708742	0.897638
STS Myofibroblastic	NBPF26	0.258895	0.709399	0.990181
STS Mesenchymal-like ECM Remodeling	GNG2	0.21378	0.709405	0.916957
STS Myofibroblastic	SRD5A1	0.12887	0.709409	0.990181
STS Epithelial-like	RAB40B	0.197697	0.709411	0.838731
CD8+ Exhausted	ATP2C1	0.118127	0.708761	0.809587
STS CTA high	IMP3	0.242865	0.70942	0.953444
Arterial Endothelial Cells	KLHDC1	0.220645	0.710405	0.999833
STS CTA high	FBXO9	0.136029	0.709424	0.953444
Mastocytes	NKTR	0.098639	0.708864	0.955323
Granulocytes_NIBAN1_TXNIPhi	GADD45G	0.153441	0.708869	0.829932
CD4+ Stressed	DCLK1	0.182328	0.708779	0.834477
STS Myofibroblastic	AL354821.1	0.435981	0.709434	0.990181
CD4+ Tfh	LRRC39	0.174034	0.708781	0.853388
Monocytes EREG+	AC123912.2	0.210361	0.70888	0.947645
CD4+ Th17	ZNF85	0.104081	0.708796	0.875623
Arterial Endothelial Cells	TTC21B	0.195043	0.710435	0.999833
CD4+ T memory	SORBS1	0.113836	0.708798	0.904475
Matrix CAFs	ZNF503	0.129697	0.710787	0.999515
CD4+ Tfh	UTP15	0.121578	0.708801	0.853388
Capillary Venous Endothelial Cells	RAB11FIP1	0.181288	0.710439	0.82973
Monocytes EREG+	TMEM144	0.124902	0.708899	0.947645
JAK2_high_STS	ALKBH1	0.688841	0.709461	0.999869
Granulocytes_NIBAN1_TXNIPhi	ATN1	0.150141	0.708904	0.829932
CD4+ Tregs	GRPEL1	0.0823822	0.708823	0.874485
STS Immunomodulatory	OSCP1	0.215695	0.709479	0.999998
Arterial Endothelial Cells	AC097515.1	0.437539	0.710465	0.999833
Immunoregulatroy PMNs	SLC37A3	0.147853	0.70892	0.814809
CD4+ Stressed	SV2C	0.155443	0.708835	0.834478
Tip Endothelial Cells	WIPF3	0.380649	0.710479	0.993277
Tip Endothelial Cells	WDR6	0.147539	0.71048	0.993277
M2 TREM2+ SPP1+	GRAMD2B	0.175528	0.708942	0.864813
STS Myofibroblastic	PROCA1	0.253396	0.709507	0.990181
STS Epithelial-like	CDKN2C	0.303429	0.709507	0.838787
DCs AREG+	AL078604.4	0.373139	0.708945	0.892681
Tip Endothelial Cells	IFT80	0.156887	0.710493	0.993277
NK cells CD56 high	KDM8	0.0966929	0.708856	0.849087
CD4+ Activated	AP001033.1	0.212752	0.708863	0.897716
JAK2_high_STS	LINC01422	1.96076	0.709517	0.999869
Vascular CAFs	ANKMY2	0.133709	0.710852	0.988874
Pericytes	NPIPB5	0.216697	0.710502	0.99256
Tip Endothelial Cells	AC027031.2	0.20481	0.710506	0.993277
CD4+ Tfh	TMEM164	0.139267	0.708874	0.853401
Pericytes	FH	0.197783	0.710523	0.99256
NK cells CD56 low	AP000692.2	0.15848	0.708887	0.922755
M2 APOC1+ APOE+	C4orf3	0.116335	0.708981	0.865803
M2 TREM2+ SPP1+	SCN1A	0.211737	0.708983	0.864813
STS Myofibroblastic	RPL3	0.136647	0.709547	0.990181
Monocytes EREG+	AC105052.5	0.206511	0.70899	0.947645
CD8+ Early Activation	ZNF91	0.0905936	0.708899	0.858993
Proinflammatory PMNs	ZNF354C	0.186715	0.708993	0.856198
CD8+ ISG	ADAT1	0.112887	0.708903	0.845349
Monocytes EREG+	EML6	0.181792	0.708994	0.947645
DCs CD1c+	CINP	0.10433	0.709002	0.957384
CD8+ Activated	PHLDA1	0.122558	0.708912	0.840418
STS CTA high	PHF20	0.185519	0.709574	0.953444
CD4+ Tfh	SGMS1-AS1	0.143604	0.708924	0.853401
M2 APOC1+ APOE+	KLHL15	0.111688	0.70902	0.865803
CD8+ Early Activation	MED12	0.0981525	0.70894	0.858993
NK cells CD56 low	SDR42E1	0.158598	0.708944	0.922755
CD4+ Tregs	SNRPB	0.0978205	0.708961	0.874485
CD8+ Stressed	SMIM14	0.102347	0.708968	0.855175
Vascular CAFs	MRRF	0.119179	0.710961	0.988874
STS CTA high	CHRM5	0.528054	0.709634	0.953444
JAK2_high_STS	CNTNAP5	2.21293	0.709638	0.999869
Vascular CAFs	SNAP23	0.136764	0.710973	0.988874
CD8+ ISG	GAB1	0.176994	0.708991	0.845349
DCs CD1c+	UPF3A	0.105749	0.709087	0.957384
STS Myofibroblastic	ARG2	0.342464	0.709653	0.990181
STS Epithelial-like	KCND3	0.579456	0.709663	0.838914
Pericytes	IGSF8	0.242628	0.710663	0.99256
STS Mesenchymal-like Contactin+	MPST	0.213596	0.70968	0.909291
CD8+ Exhausted	CHCHD7	0.10828	0.709027	0.809769
CD4+ T memory	LYAR	0.110776	0.709028	0.90455
CD4+ Stressed	NPTXR	0.146856	0.709038	0.83459
Granulocytes_NIBAN1_TXNIPhi	C9orf64	0.158351	0.709139	0.830063
STS Immunomodulatory	CCDC102A	0.348977	0.709705	0.999998
STS Myofibroblastic	MPC1	0.111428	0.709707	0.990181
CD8+ Activated	GFM2	0.0986742	0.709055	0.840418
JAK2_high_STS	ERCC4	0.33998	0.709709	0.999869
Arterial Endothelial Cells	AKR1C1	0.423278	0.710692	0.999833
Monocytes EREG+	TC2N	0.186066	0.709156	0.947716
CD8+ Activated	QRICH1	0.103818	0.709066	0.840418
CD8+ Stressed	AC016957.2	0.135186	0.709069	0.855199
Matrix CAFs	CDK14	0.192528	0.71106	0.999515
CD4+ Tn	OPRM1	0.161827	0.709074	0.885326
CD8+ Activated	PPM1B	0.102599	0.709075	0.840418
Immunoregulatroy PMNs	TRIM13	0.0940226	0.709171	0.81504
STS Immunomodulatory	MAP3K6	0.270263	0.709754	0.999998
STS Mesenchymal-like ECM Remodeling	ARFRP1	0.140666	0.709763	0.917139
JAK2_high_STS	GP6	1.81249	0.709769	0.999869
Arterial Endothelial Cells	AC008608.2	0.19199	0.710754	0.999833
NK cells CD56 low	LINC02209	0.165137	0.709119	0.922771
Mastocytes	C5orf34	0.191704	0.709211	0.955323
STS Epithelial-like	ROBO3	0.299539	0.709773	0.838929
Pericytes	NINJ1	0.145597	0.710764	0.99256
CD8+ ISG	DGKH	0.12253	0.709135	0.845428
M2 TREM2+ SPP1+	ZNF790-AS1	0.185844	0.709228	0.865047
CD4+ Activated	TRMT10C	0.0990044	0.709144	0.897997
CD8+ Stressed	MTDH	0.0776236	0.709146	0.855224
Mastocytes	CAP1	0.110325	0.709237	0.955323
STS Mesenchymal-like Contactin+	ITM2C	0.30396	0.709803	0.909291
CD4+ Tn	AL109741.1	0.146828	0.709151	0.885326
Tip Endothelial Cells	PFDN4	0.150691	0.710816	0.993277
STS Mesenchymal-like Contactin+	ZDHHC18	0.162264	0.709836	0.909291
STS Proangiogenic	AC136424.2	0.463837	0.709841	0.999994
STS Immunomodulatory	C17orf67	0.190135	0.709847	0.999998
Immunoregulatroy PMNs	PRR3	0.123638	0.709291	0.815064
Arterial Endothelial Cells	CACNA2D3	0.423681	0.710837	0.999833
DCs AREG+	GSDMD	0.129262	0.709303	0.892994
Matrix CAFs	ARNTL	0.199424	0.711199	0.999515
DCs CD1c+	MED30	0.115721	0.709307	0.957384
Pericytes	GHR	0.307739	0.710852	0.99256
Inflammatory Monocytes	ZMYM6	0.0986317	0.709315	0.854818
CD8+ Early Activation	RMND1	0.0984707	0.709224	0.859132
STS Mesenchymal-like Contactin+	LINC02328	0.516979	0.709879	0.909291
CD4+ Tregs	ADHFE1	0.0893884	0.709227	0.874485
CD4+ Stressed	TAF4B	0.192676	0.709228	0.834651
Vascular CAFs	NSMCE3	0.1497	0.711216	0.988874
M2 TREM2+ SPP1+	CCNB1	0.181413	0.709327	0.865068
JAK2_high_STS	ZNF141	0.42938	0.709899	0.999869
Arterial Endothelial Cells	ARMC2	0.202944	0.710883	0.999833
Monocytes EREG+	PLGRKT	0.105129	0.709346	0.947716
STS Myofibroblastic	ZNF45	0.141489	0.709911	0.990181
Pericytes	ACSL5	0.151266	0.710896	0.99256
CD8+ Stressed	AC009226.1	0.113173	0.709267	0.855273
Proinflammatory PMNs	AC008083.3	0.203467	0.709375	0.856595
Monocytes EREG+	SGPP2	0.220816	0.709383	0.947716
Inflammatory Monocytes	AKT1S1	0.119417	0.709389	0.854844
CD8+ Stressed	GPR19	0.103442	0.709299	0.855273
STS Mesenchymal-like Contactin+	PARD6A	0.434774	0.709955	0.909291
STS CTA high	AXL	0.638133	0.70996	0.95357
STS Immunomodulatory	PABPC5	0.257122	0.709969	0.999998
CD4+ Tn	ERVK13-1	0.10589	0.709322	0.885326
Mastocytes	CDCA8	0.182872	0.709415	0.955323
STS Immunomodulatory	CORO7	0.167043	0.709976	0.999998
DCs AREG+	ORC6	0.168036	0.709418	0.892994
M2 TREM2+ SPP1+	GIT2	0.11951	0.709434	0.865068
STS Mesenchymal-like Contactin+	MKI67	0.782279	0.710001	0.909291
NK cells CD56 low	EMC10	0.0911376	0.709363	0.922852
CD4+ Activated	ENPEP	0.214059	0.709365	0.898032
STS Mesenchymal-like Undiff.	GTF3C2	0.0913231	0.710017	0.919326
STS Proangiogenic	AC073333.1	0.509368	0.710022	0.999994
M2 TREM2+ SPP1+	SPATA5	0.136756	0.709466	0.865068
STS Proangiogenic	THAP1	0.216003	0.710029	0.999994
Mastocytes	AC005072.1	0.176154	0.70947	0.955323
Arterial Endothelial Cells	HIST1H1A	0.380745	0.711014	0.999833
Pericytes	SRGAP2	0.100482	0.711016	0.99256
Granulocytes_NIBAN1_TXNIPhi	DLEU1	0.171515	0.709475	0.830397
Mastocytes	USP12-AS1	0.192019	0.709477	0.955323
Arterial Endothelial Cells	DLGAP4-AS1	0.417376	0.711022	0.999833
CD8+ Activated	TIMD4	0.153516	0.709389	0.840624
CD8+ Stressed	ZNF592	0.100342	0.709392	0.855318
CD4+ Tregs	GSDMD	0.0983209	0.709397	0.874485
STS Epithelial-like	STEAP4	0.426466	0.71005	0.839141
Mastocytes	AL122035.1	0.175323	0.709495	0.955323
CD4+ Tregs	TRBV20-1	0.148311	0.709412	0.874485
CD8+ Activated	CREB3	0.088693	0.709414	0.840624
Macro SELENOP+ SLC40A1+	RPS3A	0.128169	0.709511	0.828763
Tip Endothelial Cells	AL031283.2	0.404602	0.71106	0.993277
Capillary Venous Endothelial Cells	YWHAH	0.103251	0.711073	0.830194
CD4+ Tregs	SFXN4	0.097498	0.709442	0.874485
Monocytes EREG+	BBS5	0.151454	0.709536	0.947716
CD4+ Tregs	MZT2A	0.108793	0.709448	0.874485
NK cells CD56 high	KDELR1	0.0974861	0.709455	0.849476
Monocytes EREG+	CHKB	0.0928162	0.709547	0.947716
CD8+ Exhausted	YJU2	0.115133	0.709463	0.810003
DCs CD1c+	CHCHD3	0.103552	0.709554	0.957384
STS Mesenchymal-like Contactin+	AGBL3	0.331836	0.710118	0.909291
CD4+ Activated	TLR7	0.151115	0.709466	0.898032
DCs AREG+	SLC9A6	0.136843	0.709561	0.892994
Arterial Endothelial Cells	THSD8	0.421299	0.71111	0.999833
Matrix CAFs	PRIMPOL	0.148961	0.711461	0.999515
STS Immunomodulatory	FOXO3B	0.33677	0.710138	0.999998
STS Immunomodulatory	TMEM254-AS1	0.273871	0.710139	0.999998
STS Immunomodulatory	AC108488.3	0.307748	0.71014	0.999998
Matrix CAFs	C1orf43	0.100771	0.711474	0.999515
DCs CD1c+	SLC17A5	0.0995708	0.709585	0.957384
Inflammatory Monocytes	ARCN1	0.0887213	0.709588	0.854971
Mastocytes	CNKSR3	0.183331	0.709589	0.955323
Monocytes EREG+	CD24	0.18087	0.70959	0.947716
M2 TREM2+ SPP1+	KLKB1	0.209057	0.709599	0.865068
CD8+ Exhausted	PRDM1	0.135133	0.709509	0.810003
CD36+ CAFs	N4BP2	0.18339	0.711498	0.992363
STS Mesenchymal-like Contactin+	SLC15A4	0.18702	0.710172	0.909291
NK cells CD56 low	EBI3	0.190251	0.709521	0.922978
M2 TREM2+ SPP1+	INO80	0.115309	0.709617	0.865068
CD4+ Tfh	AC004908.2	0.15788	0.709531	0.853974
NK cells CD56 high	ATF7IP2	0.098246	0.709533	0.849476
STS Mesenchymal-like Contactin+	LIX1L	0.120665	0.710186	0.909291
STS Epithelial-like	ATPAF2	0.120422	0.710188	0.839149
Arterial Endothelial Cells	LIN9	0.16784	0.711172	0.999833
Pericytes	DUT	0.133485	0.711174	0.99256
STS Immunomodulatory	APCDD1L	0.409809	0.710195	0.999998
JAK2_high_STS	LPL	2.59889	0.7102	0.999869
CD8+ Exhausted	RABIF	0.0980885	0.709551	0.810003
DCs AREG+	CD96	0.211722	0.709644	0.892994
M2 APOC1+ APOE+	RBKS	0.142875	0.709646	0.866013
Pericytes	ALKBH4	0.164151	0.711189	0.99256
STS Myofibroblastic	MAMDC2-AS1	0.373905	0.710212	0.990181
STS Immunomodulatory	AL450992.1	0.401649	0.710213	0.999998
NK cells CD56 high	UPF2	0.104811	0.709563	0.849476
STS Mesenchymal-like ECM Remodeling	CENPP	0.2338	0.710215	0.917507
STS CTA high	MACO1	0.161492	0.710215	0.95357
DCs AREG+	IRAK4	0.103683	0.709658	0.892994
Granulocytes_NIBAN1_TXNIPhi	CDK5RAP3	0.109501	0.709661	0.830554
STS Immunomodulatory	PSMD2	0.100973	0.710227	0.999998
STS Mesenchymal-like Contactin+	UTP18	0.135715	0.710235	0.909291
CD8+ ISG	PNPLA2	0.107452	0.709588	0.845752
M2 TREM2+ SPP1+	NLRP6	0.193088	0.709684	0.865068
CD8+ Stressed	PDE1B	0.127834	0.709601	0.855367
CD4+ Tregs	ACTG1	0.0953576	0.709607	0.874485
CD4+ Tfh	TYW5	0.114549	0.709608	0.853974
CD4+ Tregs	IWS1	0.0973555	0.709622	0.874485
CD8+ Exhausted	KIFAP3	0.108418	0.709623	0.810024
STS Proangiogenic	C5AR2	0.713919	0.710277	0.999994
CD8+ ISG	EFNB2	0.130014	0.709629	0.845752
CD4+ Tregs	FBXW8	0.122113	0.709638	0.874485
JAK2_high_STS	RBPMS	0.605407	0.710292	0.999869
STS Mesenchymal-like Undiff.	HSDL1	0.110939	0.710307	0.919497
STS Immunomodulatory	LINC01048	0.48936	0.710307	0.999998
STS Mesenchymal-like ECM Remodeling	TIMM9	0.0875648	0.710314	0.917507
JAK2_high_STS	AC012306.3	1.54793	0.710321	0.999869
CD8+ GZMK+ Tm	JAK2	0.106986	0.709673	0.836048
CD4+ Activated	SOX13	0.203818	0.709676	0.898125
CD4+ Th17	FAM227B	0.11388	0.709679	0.876215
Pericytes	GATC	0.176711	0.711312	0.99256
STS Myofibroblastic	GRB14	0.382639	0.710332	0.990181
CD8+ Activated	FDX2	0.0908898	0.709686	0.840814
JAK2_high_STS	IDO1	2.04547	0.710337	0.999869
DCs AREG+	WDR35	0.180223	0.709777	0.892994
Matrix CAFs	EDC3	0.159647	0.711673	0.999515
NA	NAXD	0.165371	0.709784	0.814371
CD4+ Tn	RNF32	0.129195	0.709695	0.885326
STS Myofibroblastic	TRMT2A	0.167422	0.710351	0.990181
CD4+ Activated	LRR1	0.0918124	0.709703	0.898125
STS CTA high	DPM1	0.184742	0.710359	0.95357
STS CTA high	KLHL9	0.252645	0.710362	0.95357
M2 TREM2+ SPP1+	BRD8	0.127615	0.709805	0.865068
STS Myofibroblastic	LYRM9	0.258692	0.710368	0.990181
STS Immunomodulatory	WSB1	0.117814	0.710371	0.999998
Pericytes	BEX2	0.339108	0.711355	0.99256
CD4+ Activated	AC127164.1	0.153315	0.709729	0.898125
STS CTA high	ITGB2	0.718814	0.710389	0.95357
JAK2_high_STS	IL1B	2.29534	0.710403	0.999869
STS Mesenchymal-like ECM Remodeling	ERGIC2	0.0929823	0.71042	0.917575
Proinflammatory PMNs	WAC	0.100658	0.70986	0.856929
Vascular CAFs	IPO9	0.133573	0.711759	0.988874
Vascular CAFs	AC027097.2	0.310495	0.71176	0.988874
NK cells CD56 low	LAP3	0.0936206	0.709781	0.923237
CD4+ Activated	TRIM47	0.159405	0.709786	0.898125
STS Mesenchymal-like Contactin+	SIK2	0.289941	0.710437	0.909414
CD8+ Stressed	DHX35	0.0970214	0.709788	0.855524
CD4+ Stressed	GIT1	0.101956	0.709793	0.834895
M2 TREM2+ SPP1+	ZNF564	0.142326	0.709884	0.865068
CD8+ Activated	PCGF5	0.0972001	0.709802	0.840838
Granulocytes_NIBAN1_TXNIPhi	DYNC1LI2	0.111796	0.709901	0.830776
DCs AREG+	EEF1AKNMT	0.149792	0.709904	0.892994
DCs CD1c+	ZNF280C	0.15986	0.709904	0.957384
CD8+ Activated	SREK1	0.0916478	0.709816	0.840838
CD4+ Activated	TNFAIP1	0.132186	0.709835	0.898125
CD8+ Early Activation	CYFIP2	0.0867003	0.709836	0.859531
STS Immunomodulatory	MTSS1	0.232435	0.710489	0.999998
Arterial Endothelial Cells	ADCK1	0.211045	0.711474	0.999833
STS Myofibroblastic	TUBGCP2	0.0871815	0.710495	0.990181
Immunoregulatroy PMNs	ZNF564	0.126569	0.709939	0.815694
DCs CD1c+	MRTO4	0.130112	0.709942	0.957384
STS Myofibroblastic	TARS	0.132464	0.710503	0.990181
CD8+ ISG	ZC3HAV1	0.0949572	0.709853	0.845953
CD4+ Th17	ISG20	0.153106	0.709854	0.876256
CD8+ GZMK+ Tm	MYSM1	0.0876194	0.709856	0.836114
Tip Endothelial Cells	BUD31	0.151893	0.711487	0.993277
STS Immunomodulatory	ROPN1L	0.388232	0.710514	0.999998
STS Mesenchymal-like Contactin+	ANKHD1	0.154562	0.710516	0.909448
Pericytes	RBL1	0.189271	0.711497	0.99256
STS Myofibroblastic	AP003066.1	0.412371	0.710519	0.990181
NA	KLF9	0.174294	0.709961	0.814378
M2 TREM2+ SPP1+	LBX2	0.195841	0.709967	0.865068
CD4+ Stressed	AC007569.1	0.136448	0.709877	0.834895
STS Immunomodulatory	RGP1	0.172237	0.71053	0.999998
STS Immunomodulatory	TSEN54	0.185841	0.71053	0.999998
NK cells CD56 low	MEA1	0.0944828	0.70988	0.923279
STS Proangiogenic	C5orf30	0.250182	0.710532	0.999994
STS Myofibroblastic	AL354822.1	0.461249	0.710534	0.990181
CD4+ Th17	CDYL	0.0965292	0.709885	0.876256
CD8+ GZMK+ Tm	POLH	0.102055	0.709894	0.836114
STS Immunomodulatory	VEZT	0.126452	0.710546	0.999998
NA	THADA	0.139279	0.709988	0.814378
STS Epithelial-like	HHIP	0.563541	0.71055	0.839387
Tip Endothelial Cells	MZT2A	0.160778	0.711531	0.993277
Macro SELENOP+ SLC40A1+	INHBA	0.154685	0.709996	0.829166
CD4+ Tn	ERCC1	0.0851659	0.709908	0.885417
JAK2_high_STS	RTN4	0.308749	0.71056	0.999869
Tip Endothelial Cells	CLEC9A	0.398046	0.71154	0.993277
STS Mesenchymal-like Undiff.	SREK1	0.0609364	0.710564	0.919637
Pericytes	POLR2C	0.183498	0.711547	0.99256
CD4+ Tn	PPIP5K2	0.084068	0.709917	0.885417
Arterial Endothelial Cells	AC090204.1	0.396195	0.711549	0.999833
Matrix CAFs	DCAF10	0.163912	0.7119	0.999515
M2 APOC1+ APOE+	ZNF717	0.148244	0.710026	0.866084
M2 TREM2+ SPP1+	ARHGAP19	0.130669	0.71003	0.865068
DCs AREG+	CMA1	0.270002	0.710046	0.893104
Vascular CAFs	CLK3	0.203182	0.71194	0.988874
Matrix CAFs	ST7L	0.143453	0.711947	0.999515
CD4+ Tfh	FLVCR1-DT	0.152117	0.709969	0.854321
Matrix CAFs	AC017002.5	0.475686	0.711949	0.999515
JAK2_high_STS	AADACL2-AS1	1.81433	0.710621	0.999869
STS Myofibroblastic	SNHG21	0.224345	0.710625	0.990181
Matrix CAFs	DDIT4L	0.190379	0.711954	0.999515
Tip Endothelial Cells	PITPNM3	0.390683	0.711606	0.993277
Vascular CAFs	ARSD	0.162801	0.711955	0.988874
STS Proangiogenic	MRPL40	0.238406	0.710633	0.999994
STS CTA high	PPP2CA	0.162214	0.710638	0.953713
STS CTA high	PLCL2	0.2497	0.710642	0.953713
STS Mesenchymal-like Contactin+	FASTKD2	0.13525	0.71065	0.909552
M2 TREM2+ SPP1+	SEC62	0.106185	0.710107	0.865068
Monocytes EREG+	PIP5K1C	0.109007	0.710108	0.948056
Vascular CAFs	DUSP6	0.172948	0.711997	0.988874
CD4+ Activated	RLN2	0.216245	0.710018	0.89826
DCs AREG+	FLCN	0.125264	0.710109	0.893114
Arterial Endothelial Cells	PSMB6	0.167659	0.711668	0.999833
Pericytes	AL109824.1	0.461001	0.711675	0.99256
NK cells CD56 low	CHD7	0.121007	0.710055	0.923279
JAK2_high_STS	EYA4	1.89261	0.71071	0.999869
CD4+ Activated	CEP170B	0.211011	0.71006	0.89826
NK cells CD56 low	ATRN	0.130653	0.710066	0.923279
Tip Endothelial Cells	ZNF20	0.206301	0.711701	0.993277
CD8+ Stressed	METTL4	0.100168	0.710073	0.855784
CD8+ ISG	ADAMTS10	0.166275	0.710075	0.846058
Monocytes EREG+	GBP3	0.153326	0.71017	0.948056
CD8+ ISG	GFER	0.111168	0.710083	0.846058
M2 TREM2+ SPP1+	CYTH2	0.111524	0.710177	0.865068
CD4+ Tn	CCDC6	0.0988178	0.710093	0.885492
Arterial Endothelial Cells	AC022210.2	0.387754	0.711724	0.999833
STS Immunomodulatory	MGLL	0.352722	0.710745	0.999998
Monocytes EREG+	C4orf3	0.116654	0.71019	0.948056
Capillary Venous Endothelial Cells	TMEM67	0.144908	0.711734	0.830829
Matrix CAFs	MALT1	0.157686	0.712084	0.999515
Vascular CAFs	WDR13	0.172929	0.712085	0.988874
M2 TREM2+ SPP1+	LIMK1	0.119948	0.710199	0.865068
STS CTA high	AC025262.1	0.509036	0.71076	0.953713
Vascular CAFs	ELOVL6	0.150231	0.712095	0.988874
CD8+ Stressed	LINC01031	0.123359	0.710117	0.855784
NK cells CD56 low	ZNF571	0.120079	0.710117	0.923279
Matrix CAFs	MPHOSPH6	0.154212	0.712097	0.999515
NK cells CD56 high	VTI1A	0.118206	0.710118	0.849863
CD4+ Tregs	NKRF	0.0994104	0.710119	0.874612
Mastocytes	AL049780.2	0.171916	0.71021	0.955323
STS Mesenchymal-like Undiff.	UBXN8	0.135957	0.710772	0.919637
STS CTA high	NUDT1	0.275678	0.710773	0.953713
Proinflammatory PMNs	CCL14	0.210199	0.710214	0.857217
Matrix CAFs	AL354740.1	0.140954	0.712107	0.999515
Monocytes EREG+	DKK3	0.198748	0.71023	0.948056
STS Mesenchymal-like Undiff.	GINS1	0.274303	0.710793	0.919637
CD8+ ISG	KIAA1217	0.151657	0.710146	0.846058
Inflammatory Monocytes	RPS3	0.140772	0.710245	0.855372
STS Proangiogenic	HIST1H1B	1.00465	0.710808	0.999994
Pericytes	SRGAP3	0.377903	0.711787	0.99256
Tip Endothelial Cells	DGKZ	0.156039	0.711788	0.993277
Arterial Endothelial Cells	RP2	0.15084	0.711788	0.999833
STS Immunomodulatory	ENO3	0.333796	0.710809	0.999998
Granulocytes_NIBAN1_TXNIPhi	COQ5	0.152059	0.710252	0.831128
CD8+ ISG	RBM18	0.0944732	0.710163	0.846058
Pericytes	FMN1	0.434107	0.711794	0.99256
Proinflammatory PMNs	CNGA1	0.201531	0.710257	0.857217
Pericytes	ZBED5-AS1	0.207001	0.711798	0.99256
CD8+ Exhausted	COIL	0.102847	0.710178	0.810477
STS Myofibroblastic	JCAD	0.255928	0.71083	0.990181
STS Myofibroblastic	ZNF410	0.123099	0.710834	0.990181
STS CTA high	PAQR5	0.618058	0.710836	0.953724
M2 TREM2+ SPP1+	ATP8B1	0.170321	0.71028	0.865103
STS Mesenchymal-like Undiff.	NSMF	0.387009	0.710842	0.919637
Pericytes	AC136489.1	0.45409	0.711826	0.99256
Monocytes EREG+	DOCK8-AS1	0.187754	0.710297	0.948069
STS Immunomodulatory	SSU72	0.0990135	0.710859	0.999998
CD4+ Stressed	MRPL51	0.09539	0.710216	0.834954
Pericytes	AL606468.1	0.4675	0.711847	0.99256
STS Epithelial-like	FOXS1	0.410879	0.710871	0.839651
STS Proangiogenic	HIST1H3D	0.774641	0.710877	0.999994
CD4+ Th17	TMEM87B	0.0950835	0.710236	0.876413
CD36+ CAFs	H2AFX	0.148403	0.712215	0.992363
STS Myofibroblastic	DNAH7	0.210152	0.710888	0.990181
CD8+ Activated	KIAA2013	0.0903096	0.710239	0.841069
CD4+ Stressed	KCTD7	0.139643	0.710243	0.834954
STS Immunomodulatory	RPL13	0.116974	0.710895	0.999998
CD4+ Tfh	MOB3C	0.155111	0.710246	0.854586
Pericytes	ZMAT5	0.175952	0.711876	0.99256
STS Mesenchymal-like Undiff.	CLNS1A	0.100991	0.710902	0.919646
STS Mesenchymal-like Contactin+	AUTS2	0.321659	0.710905	0.909758
CD8+ Early Activation	DNAL1	0.135376	0.710258	0.859871
Inflammatory Monocytes	ARHGEF3	0.145082	0.710351	0.855374
DCs AREG+	MBD3	0.109416	0.710353	0.893215
JAK2_high_STS	G2E3-AS1	1.28487	0.710925	0.999869
CD4+ Stressed	AL139260.1	0.138203	0.710282	0.834954
Arterial Endothelial Cells	USF2	0.164638	0.711913	0.999833
CD8+ Early Activation	ZNF671	0.126102	0.710286	0.859871
NA	FTCDNL1	0.168794	0.710377	0.814726
CD8+ Activated	KIDINS220	0.0896178	0.710292	0.841069
Matrix CAFs	LGR4	0.229077	0.712274	0.999515
STS Myofibroblastic	NKAIN4	0.535647	0.710953	0.990181
Proinflammatory PMNs	AC008736.1	0.195039	0.710404	0.857312
STS Mesenchymal-like Contactin+	ISYNA1	0.333063	0.710968	0.909758
STS Proangiogenic	EPB41L4A	0.664923	0.710973	0.999994
STS Mesenchymal-like Contactin+	ZNF131	0.162808	0.710974	0.909758
Tip Endothelial Cells	LURAP1	0.391672	0.711954	0.993277
STS Myofibroblastic	LINC02019	0.385166	0.710975	0.990181
CD8+ GZMK+ Tm	MED29	0.086332	0.710326	0.836363
M2 TREM2+ SPP1+	AC016957.2	0.192572	0.710418	0.865142
Mastocytes	AC093297.2	0.185957	0.710419	0.955323
Arterial Endothelial Cells	SFXN5	0.187818	0.711964	0.999833
STS Proangiogenic	SRFBP1	0.182934	0.710988	0.999994
Matrix CAFs	AL592295.5	0.216082	0.712318	0.999515
Vascular CAFs	CCAR1	0.172261	0.712319	0.988874
CD8+ Stressed	SRSF3	0.0714581	0.710349	0.855919
NA	PPP2R3C	0.121316	0.710441	0.814726
NA	HARS2	0.166402	0.710443	0.814726
CD8+ Activated	TTYH3	0.126437	0.71036	0.841069
JAK2_high_STS	AC093607.1	2.69891	0.71101	0.999869
Monocytes EREG+	ZFYVE1	0.135136	0.710457	0.948187
Mastocytes	UHRF1BP1L	0.10286	0.710465	0.955323
Arterial Endothelial Cells	SUMO4	0.222523	0.712006	0.999833
STS Epithelial-like	SUGT1	0.102612	0.711032	0.839758
Vascular CAFs	ZSWIM4	0.248426	0.712368	0.988874
Arterial Endothelial Cells	NOC4L	0.162926	0.71202	0.999833
STS Mesenchymal-like ECM Remodeling	MNAT1	0.107876	0.711043	0.917863
CD8+ GZMK+ Tm	DCK	0.0890454	0.710395	0.836379
JAK2_high_STS	AC106786.2	1.40365	0.711045	0.999869
CD4+ Th17	ABCB7	0.099987	0.710399	0.876495
Granulocytes_NIBAN1_TXNIPhi	SUCLA2	0.118945	0.710492	0.83123
CD36+ CAFs	ZNF345	0.267509	0.712379	0.992363
STS CTA high	MCM7	0.459889	0.711058	0.953836
STS Mesenchymal-like Contactin+	ACTR5	0.20199	0.711062	0.909758
NK cells CD56 high	MRPL57	0.0972933	0.710413	0.850125
STS Mesenchymal-like ECM Remodeling	ENDOV	0.141983	0.71107	0.917863
STS Immunomodulatory	GMIP	0.345154	0.711071	0.999998
STS Epithelial-like	ILF3	0.100384	0.711084	0.839758
JAK2_high_STS	PKIA-AS1	1.8385	0.711086	0.999869
Macro SELENOP+ SLC40A1+	CCT8	0.109112	0.710536	0.829477
STS Myofibroblastic	SLC25A26	0.0884125	0.711097	0.990181
NK cells CD56 high	URI1	0.0917393	0.710452	0.850125
STS CTA high	LINC02362	0.540882	0.711101	0.953836
STS Proangiogenic	LONRF1	0.423264	0.711104	0.999994
CD4+ T memory	LINC01422	0.120346	0.710459	0.905624
STS Mesenchymal-like Undiff.	AC011603.2	0.159815	0.711109	0.919664
Proinflammatory PMNs	GABBR1	0.16095	0.710551	0.857319
M2 TREM2+ SPP1+	PARVG	0.0972136	0.710555	0.865164
Macro SELENOP+ SLC40A1+	PGP	0.104153	0.710567	0.829477
STS CTA high	HDAC4	0.270742	0.711125	0.953836
STS Mesenchymal-like ECM Remodeling	LAS1L	0.0995054	0.71113	0.917863
CD8+ Stressed	MERTK	0.13888	0.710481	0.855919
CD4+ Stressed	TNFRSF14	0.101289	0.710489	0.834955
STS CTA high	TYMS	0.444189	0.711141	0.953836
STS Proangiogenic	BRD7	0.175525	0.711141	0.999994
STS Mesenchymal-like ECM Remodeling	ELK4	0.106817	0.711147	0.917863
Tip Endothelial Cells	BTK	0.423844	0.712128	0.993277
NA	LEMD3	0.121818	0.710593	0.814813
STS Proangiogenic	ACTL10	0.503282	0.711152	0.999994
M2 TREM2+ SPP1+	SLC20A1	0.127433	0.710595	0.865164
NK cells CD56 high	ZSCAN9	0.128076	0.710505	0.850125
CD8+ GZMK+ Tm	HIST2H2BF	0.152421	0.710507	0.836447
CD8+ Stressed	AC005599.1	0.148606	0.71051	0.855919
Arterial Endothelial Cells	MYOC	0.365678	0.712139	0.999833
CD4+ Tfh	AC007619.1	0.135776	0.710513	0.854772
CD4+ Tregs	AC079305.1	0.137883	0.710521	0.874628
STS Mesenchymal-like ECM Remodeling	CASTOR3	0.146712	0.711175	0.917863
STS Mesenchymal-like ECM Remodeling	THAP6	0.106682	0.711176	0.917863
Monocytes EREG+	GON4L	0.105424	0.710618	0.948187
NA	DTWD2	0.164018	0.710619	0.814813
CD8+ Activated	ICMT	0.104811	0.71053	0.841094
Granulocytes_NIBAN1_TXNIPhi	PSMA3-AS1	0.107318	0.710635	0.831338
Mastocytes	C2orf88	0.184129	0.710636	0.955323
STS Mesenchymal-like Contactin+	PDE7B	0.397794	0.711201	0.909758
CD4+ Tn	CLUAP1	0.100602	0.710555	0.885833
Tip Endothelial Cells	VPS36	0.147735	0.712183	0.993277
JAK2_high_STS	NDFIP1	0.206923	0.711206	0.999869
DCs CD1c+	AC108134.3	0.155647	0.71065	0.957384
CD4+ Stressed	TBL1XR1	0.101168	0.71056	0.834955
Macro SELENOP+ SLC40A1+	AC005261.1	0.1179	0.710651	0.829515
NK cells CD56 high	H1FX	0.1107	0.710568	0.850127
STS Epithelial-like	ZNF492	0.438764	0.711219	0.839819
Matrix CAFs	CFAP69	0.213801	0.712547	0.999515
CD4+ Tfh	TGFBI	0.131473	0.710574	0.854778
STS Myofibroblastic	INSRR	0.525802	0.711227	0.990181
DCs CD1c+	GDPD5	0.168035	0.710677	0.957384
Vascular CAFs	RAB3IP	0.316452	0.712567	0.988874
CD4+ Stressed	MAP1B	0.170917	0.710597	0.834955
M2 TREM2+ SPP1+	NFIB	0.204345	0.710692	0.865218
Monocytes EREG+	STAP1	0.202607	0.710693	0.948209
STS Epithelial-like	AL161421.1	0.261595	0.711257	0.839819
STS Immunomodulatory	COX8A	0.111134	0.711259	0.999998
Arterial Endothelial Cells	ARL6IP6	0.151661	0.712238	0.999833
CD4+ Tn	UNC119	0.0972754	0.710615	0.885833
NK cells CD56 high	PIGH	0.0802089	0.710618	0.850127
CD4+ Activated	LINC00665	0.140825	0.71062	0.898595
Tip Endothelial Cells	RASD2	0.267202	0.712251	0.993277
CD4+ Stressed	AC098484.4	0.137547	0.710638	0.834955
JAK2_high_STS	AC010615.2	1.7674	0.711291	0.999869
M2 APOC1+ APOE+	MYOM2	0.173778	0.710745	0.86661
STS Immunomodulatory	AC005332.4	0.346893	0.711303	0.999998
Inflammatory Monocytes	IL13RA1	0.130475	0.710753	0.855731
STS Proangiogenic	USP2	0.53275	0.711312	0.999994
CD8+ GZMK+ Tm	TOGARAM2	0.122704	0.710673	0.83649
CD8+ GZMK+ Tm	EIF4G1	0.0812634	0.710677	0.83649
Matrix CAFs	CLEC16A	0.230221	0.712655	0.999515
CD4+ T memory	AC009226.1	0.11019	0.71069	0.90572
STS Proangiogenic	KLHL28	0.255288	0.711345	0.999994
Macro SELENOP+ SLC40A1+	NAA38	0.0946466	0.710795	0.829536
Granulocytes_NIBAN1_TXNIPhi	COG2	0.124597	0.710796	0.831402
Tip Endothelial Cells	PSMB6	0.160547	0.712331	0.993277
Macro SELENOP+ SLC40A1+	CYB5B	0.0937557	0.710798	0.829536
DCs AREG+	AVL9	0.139487	0.710802	0.893226
JAK2_high_STS	PEX5	0.67073	0.711361	0.999869
STS Myofibroblastic	AC007364.1	0.386068	0.711372	0.990181
NK cells CD56 low	ZNF827	0.101846	0.710725	0.923847
CD8+ Activated	TEX261	0.0833626	0.710725	0.841167
STS Mesenchymal-like ECM Remodeling	GPR155	0.299974	0.711374	0.917903
DCs CD1c+	ERCC2	0.128546	0.710818	0.957384
STS Proangiogenic	NANOS1	0.562784	0.711377	0.999994
Granulocytes_NIBAN1_TXNIPhi	CCDC92	0.153658	0.710822	0.831402
Matrix CAFs	UCK2	0.155251	0.71271	0.999515
Monocytes EREG+	AL627309.5	0.202508	0.710859	0.948353
M2 APOC1+ APOE+	ZNF260	0.139382	0.710859	0.86661
Proinflammatory PMNs	CLEC1A	0.198113	0.710864	0.85757
CD8+ GZMK+ Tm	FOCAD	0.110294	0.71078	0.83649
STS Proangiogenic	AC018647.2	0.349313	0.711436	0.999994
Pericytes	EXOC5	0.170847	0.712416	0.99256
Matrix CAFs	TBC1D22A	0.180004	0.712767	0.999515
CD8+ Early Activation	CAVIN3	0.131934	0.710795	0.86035
Tip Endothelial Cells	AC099489.1	0.318589	0.712424	0.993277
Pericytes	NAA30	0.159517	0.712424	0.99256
STS Mesenchymal-like ECM Remodeling	SMG9	0.150351	0.711449	0.917903
NK cells CD56 high	CARD16	0.121511	0.710806	0.850218
JAK2_high_STS	AC010997.3	1.8501	0.711455	0.999869
CD4+ Tregs	ITGAL	0.101156	0.710808	0.874792
STS Immunomodulatory	NDOR1	0.164084	0.711457	0.999998
DCs AREG+	ERCC2	0.139988	0.710904	0.893226
Tip Endothelial Cells	VASH1-AS1	0.161299	0.712453	0.993277
STS Mesenchymal-like ECM Remodeling	SNRNP35	0.164736	0.71148	0.917903
Macro SELENOP+ SLC40A1+	WDR33	0.0849162	0.710923	0.82957
NK cells CD56 low	KCTD20	0.0961028	0.710841	0.923906
Arterial Endothelial Cells	CXCL14	0.543487	0.71247	0.999833
STS Mesenchymal-like ECM Remodeling	TRADD	0.184149	0.711497	0.917903
CD4+ Tn	AC009228.1	0.131886	0.710854	0.885861
JAK2_high_STS	AC105206.2	1.5757	0.711507	0.999869
Macro SELENOP+ SLC40A1+	SMARCAL1	0.111376	0.710951	0.82957
STS Immunomodulatory	SUOX	0.141815	0.711509	0.999998
Monocytes EREG+	PPA2	0.108639	0.710952	0.948387
CD8+ Stressed	ATP13A3	0.0952304	0.710867	0.856179
STS CTA high	TP53INP1	0.234349	0.711516	0.953857
DCs CD1c+	TEX10	0.132897	0.710958	0.957384
Proinflammatory PMNs	PKN1	0.105689	0.710965	0.857583
STS Immunomodulatory	SPC24	0.459943	0.711529	0.999998
Tip Endothelial Cells	CENPH	0.141975	0.712507	0.993277
Arterial Endothelial Cells	ASTN2	0.363326	0.712509	0.999833
STS Proangiogenic	ZBED1	0.238293	0.711536	0.999994
STS Immunomodulatory	CORO1A	0.456202	0.711537	0.999998
CD4+ Activated	CTNND2	0.206938	0.710893	0.898779
CD8+ ISG	LINC00534	0.139524	0.7109	0.846363
Capillary Venous Endothelial Cells	STAT6	0.123984	0.712526	0.831546
M2 APOC1+ APOE+	ATAD3A	0.122263	0.710997	0.86661
Mastocytes	SERINC3	0.104383	0.710998	0.955323
JAK2_high_STS	PHLPP2	0.631348	0.711556	0.999869
STS Mesenchymal-like Contactin+	SAE1	0.135037	0.71156	0.909906
Arterial Endothelial Cells	IL1RAPL1	0.424419	0.712543	0.999833
Macro SELENOP+ SLC40A1+	R3HDM1	0.103592	0.711012	0.829582
Monocytes EREG+	HMOX1	0.180881	0.711013	0.948387
DCs AREG+	MTURN	0.132556	0.711016	0.893226
Mastocytes	LPAR5	0.164398	0.711018	0.955323
DCs AREG+	RPL27	0.110174	0.711018	0.893226
STS Mesenchymal-like ECM Remodeling	DOCK5	0.233501	0.71158	0.917903
CD8+ Early Activation	STYX	0.0852246	0.710932	0.860436
CD8+ ISG	IL18BP	0.121958	0.710932	0.846363
STS Proangiogenic	DACT3	0.465704	0.711583	0.999994
Inflammatory Monocytes	PYROXD1	0.110925	0.711032	0.855799
STS Immunomodulatory	TBX20	0.44392	0.71159	0.999998
Arterial Endothelial Cells	TMEM167B	0.152866	0.712567	0.999833
NK cells CD56 high	IFI27L2	0.112791	0.710945	0.850318
STS CTA high	AC015923.1	0.620575	0.711598	0.953857
Vascular CAFs	SLC35A5	0.140967	0.712923	0.988874
NK cells CD56 low	DDHD2	0.0965354	0.710956	0.923975
STS Epithelial-like	SCAF1	0.102141	0.711605	0.839999
DCs AREG+	MSL3	0.110529	0.711048	0.893226
CD4+ Tfh	SEMA4C	0.159476	0.710961	0.855059
STS Myofibroblastic	NIPAL1	0.365563	0.711611	0.990181
Monocytes EREG+	GPX4	0.131795	0.711058	0.948387
Vascular CAFs	BCDIN3D	0.272898	0.712947	0.988874
DCs AREG+	MDC1	0.145158	0.711069	0.893226
CD8+ Early Activation	TTC16	0.142814	0.710982	0.860436
Inflammatory Monocytes	KLHL6	0.11689	0.711079	0.855799
Matrix CAFs	ATG16L2	0.177525	0.712962	0.999515
M2 APOC1+ APOE+	CMTR2	0.124712	0.711083	0.86661
STS Mesenchymal-like Contactin+	RHOD	0.614485	0.711644	0.909917
CD4+ Activated	ME3	0.14476	0.710998	0.898779
STS Myofibroblastic	CDR2	0.147699	0.711646	0.990181
M2 TREM2+ SPP1+	DEPTOR	0.147223	0.711089	0.86546
Tip Endothelial Cells	CCNL2	0.163314	0.712625	0.993277
Inflammatory Monocytes	HAT1	0.090531	0.711093	0.855799
Granulocytes_NIBAN1_TXNIPhi	ARHGEF1	0.112447	0.711095	0.831638
STS CTA high	LINC02356	0.44162	0.711655	0.953857
DCs CD1c+	P2RY10	0.178741	0.711098	0.957384
M2 APOC1+ APOE+	CD274	0.144365	0.711105	0.86661
Tip Endothelial Cells	AC010261.2	0.424024	0.71264	0.993277
STS Myofibroblastic	AGTR1	0.414758	0.71167	0.990181
CD8+ ISG	ARAP1	0.117442	0.711031	0.846363
CD36+ CAFs	AIMP1	0.103369	0.713004	0.992363
DCs AREG+	RPL17	0.118206	0.711124	0.893226
CD4+ Tfh	KTI12	0.151012	0.711037	0.855059
DCs AREG+	AC004241.1	0.165093	0.711129	0.893226
STS Myofibroblastic	LINC01023	0.305198	0.711693	0.990181
STS Proangiogenic	ZNF24	0.164409	0.711695	0.999994
CD4+ Activated	AL034397.3	0.207648	0.711049	0.898779
STS Immunomodulatory	VAMP2	0.127098	0.711714	0.999998
M2 TREM2+ SPP1+	FUBP3	0.10193	0.71116	0.86546
CD8+ GZMK+ Tm	PPAN	0.0896882	0.71107	0.836592
STS Mesenchymal-like Undiff.	MGST3	0.178963	0.711718	0.920063
JAK2_high_STS	ABCA12	1.46465	0.711718	0.999869
Pericytes	PGM1	0.165258	0.712694	0.99256
CD36+ CAFs	GPBP1	0.108717	0.713043	0.992363
DCs CD1c+	LILRB1	0.140087	0.711178	0.957384
CD36+ CAFs	LINC00924	0.210641	0.713062	0.992363
M2 APOC1+ APOE+	NAA60	0.104386	0.711186	0.86661
DCs AREG+	VAMP1	0.167307	0.71119	0.893226
NK cells CD56 low	C5orf15	0.0941616	0.711102	0.924012
Tip Endothelial Cells	ALAS1	0.144688	0.712726	0.993277
NK cells CD56 low	COMMD7	0.0997589	0.711106	0.924012
M2 TREM2+ SPP1+	UTS2	0.230924	0.711197	0.86546
STS Proangiogenic	GSTK1	0.248936	0.711763	0.999994
CD36+ CAFs	TMEM134	0.0964197	0.713089	0.992363
DCs AREG+	PIGV	0.151618	0.711215	0.893226
CD4+ Tfh	CLUH	0.140053	0.711131	0.855059
STS Immunomodulatory	AL133405.1	0.344548	0.711783	0.999998
Arterial Endothelial Cells	IGLC1	0.310353	0.71276	0.999833
STS Myofibroblastic	SLC4A1AP	0.0690525	0.711785	0.990181
CD4+ T memory	LNPK	0.0925473	0.71114	0.905988
DCs CD1c+	AC093827.4	0.145169	0.711232	0.957384
STS Mesenchymal-like Contactin+	TCEAL8	0.133237	0.711789	0.909917
Matrix CAFs	SLC43A1	0.163924	0.713113	0.999515
DCs CD1c+	MAPK3	0.11521	0.711243	0.957384
CD4+ Tfh	FGD3	0.0999053	0.711155	0.855059
CD4+ Tfh	IRF9	0.114807	0.71116	0.855059
NK cells CD56 high	SH2B1	0.083349	0.711163	0.850444
Mastocytes	FGGY	0.181428	0.711254	0.955422
CD8+ GZMK+ Tm	SPRTN	0.0884138	0.711165	0.836639
CD4+ T memory	STK4	0.0901603	0.711165	0.905988
Arterial Endothelial Cells	NPTX2	0.338108	0.712789	0.999833
Mastocytes	INTS5	0.13983	0.711257	0.955422
Granulocytes_NIBAN1_TXNIPhi	GTPBP1	0.153687	0.711258	0.831768
Matrix CAFs	SCYL1	0.225343	0.71314	0.999515
M2 APOC1+ APOE+	NPC1	0.129447	0.711268	0.86661
Matrix CAFs	HSD17B2	0.35941	0.713149	0.999515
M2 TREM2+ SPP1+	LIPC-AS1	0.199756	0.71127	0.86546
Tip Endothelial Cells	PHF14	0.112151	0.712807	0.993277
DCs AREG+	ZGLP1	0.155567	0.711276	0.893226
Arterial Endothelial Cells	Z93930.2	0.18986	0.712819	0.999833
Tip Endothelial Cells	ARL16	0.155343	0.712821	0.993277
CD4+ Tn	MTBP	0.116373	0.711203	0.886038
Arterial Endothelial Cells	BICDL1	0.401104	0.71283	0.999833
Mastocytes	LINC01088	0.193541	0.711305	0.955422
CD4+ Activated	LLGL1	0.153878	0.71122	0.898808
CD4+ Th17	NIPA1	0.0980846	0.71122	0.876848
M2 TREM2+ SPP1+	AASS	0.172519	0.711315	0.86546
DCs AREG+	SPIDR	0.170473	0.711316	0.893226
STS Immunomodulatory	C3orf52	0.363584	0.711878	0.999998
Proinflammatory PMNs	DLEU2	0.168012	0.711325	0.85781
Tip Endothelial Cells	CFAP70	0.407875	0.712857	0.993277
Matrix CAFs	C16orf86	0.174614	0.71322	0.999515
CD4+ Activated	AC022506.2	0.151866	0.711253	0.898808
STS CTA high	EFHD2	0.292807	0.7119	0.953857
CD4+ Activated	AP1B1	0.1098	0.711261	0.898808
STS Proangiogenic	AC007292.3	0.448487	0.71191	0.999994
Monocytes EREG+	WDR81	0.131901	0.711355	0.948551
STS Mesenchymal-like Undiff.	GRAMD4	0.293686	0.711913	0.920154
STS CTA high	TMEM101	0.274133	0.711926	0.953857
Granulocytes_NIBAN1_TXNIPhi	RAB3IL1	0.169597	0.71137	0.831829
Immunoregulatroy PMNs	SMNDC1	0.0930504	0.711372	0.816938
CD4+ Th17	PTPN7	0.103791	0.711286	0.876848
DCs AREG+	CSTF1	0.13966	0.711384	0.893226
STS Mesenchymal-like Contactin+	BLOC1S1	0.199385	0.711949	0.909917
CD4+ Tfh	CCZ1B	0.119875	0.711306	0.855066
DCs AREG+	MXRA5	0.169184	0.7114	0.893226
STS Immunomodulatory	CLN6	0.164184	0.711963	0.999998
CD4+ Stressed	FADD	0.15056	0.711319	0.835335
CD8+ Stressed	AC116337.3	0.192411	0.711326	0.856501
Granulocytes_NIBAN1_TXNIPhi	C1GALT1C1	0.125102	0.71142	0.831829
CD8+ Stressed	AC079385.1	0.143299	0.71133	0.856501
CD8+ Early Activation	NUBPL	0.12342	0.711338	0.860528
Mastocytes	KRCC1	0.0966699	0.711433	0.955479
STS Epithelial-like	PLCB3	0.131077	0.711998	0.840233
CD8+ Exhausted	SLC35E2B	0.117897	0.711385	0.811398
CD4+ T memory	LINC02595	0.132427	0.711388	0.906072
CD8+ Exhausted	USP18	0.177187	0.711389	0.811398
STS Mesenchymal-like Undiff.	ANLN	0.428568	0.712036	0.920154
JAK2_high_STS	AL139274.2	1.45438	0.71204	0.999869
STS Mesenchymal-like ECM Remodeling	CCDC137	0.114685	0.712044	0.918021
STS CTA high	NFYA	0.299938	0.712051	0.953857
M2 TREM2+ SPP1+	NPDC1	0.156998	0.711496	0.86546
M2 APOC1+ APOE+	PET117	0.138247	0.711501	0.86661
Monocytes EREG+	IKBIP	0.0975404	0.711501	0.948668
CD8+ Exhausted	TULP2	0.181425	0.711413	0.811398
CD8+ GZMK+ Tm	CDK5RAP1	0.0867682	0.711414	0.836737
Tip Endothelial Cells	KLHDC1	0.207988	0.71304	0.993277
STS Mesenchymal-like Undiff.	AC127035.1	0.181285	0.712071	0.920154
Capillary Venous Endothelial Cells	TMF1	0.0730257	0.713048	0.831911
CD8+ Activated	MYC	0.108719	0.711431	0.841768
CD4+ Tn	SPTLC1	0.0974624	0.711432	0.886038
NK cells CD56 high	CBLB	0.132283	0.711433	0.850616
Granulocytes_NIBAN1_TXNIPhi	PARD3B	0.252651	0.71153	0.831829
Proinflammatory PMNs	ZNF462	0.19336	0.711535	0.857916
STS Mesenchymal-like Contactin+	NAT1	0.259733	0.712092	0.909917
STS Mesenchymal-like Contactin+	ASCC3	0.147994	0.712097	0.909917
STS Immunomodulatory	ITGAE	0.119218	0.712102	0.999998
Tip Endothelial Cells	WASHC2C	0.145486	0.713084	0.993277
CD8+ GZMK+ Tm	MS4A4A	0.176615	0.711477	0.836747
Vascular CAFs	RANGRF	0.128156	0.713448	0.988874
Tip Endothelial Cells	ASNSD1	0.139069	0.713108	0.993277
STS CTA high	AC087854.1	0.58014	0.712135	0.953857
JAK2_high_STS	KPNA6	0.260993	0.712136	0.999869
STS CTA high	RNFT1	0.277737	0.712143	0.953857
CD4+ T memory	DTWD2	0.125543	0.711498	0.906072
Arterial Endothelial Cells	TCHP	0.17001	0.713136	0.999833
Proinflammatory PMNs	DLGAP1-AS2	0.146681	0.711606	0.857916
NK cells CD56 high	AIG1	0.09764	0.711528	0.850616
Proinflammatory PMNs	AC073957.3	0.17571	0.711623	0.857916
STS Myofibroblastic	LINC02204	0.354236	0.71218	0.990181
STS Myofibroblastic	EPHX2	0.514103	0.712183	0.990181
STS Myofibroblastic	C13orf42	0.391731	0.712185	0.990181
STS Mesenchymal-like Contactin+	AL360178.1	0.516493	0.712192	0.909971
CD8+ Exhausted	GTSF1	0.180611	0.711548	0.81143
STS Proangiogenic	C2orf81	0.314535	0.712217	0.999994
Capillary Venous Endothelial Cells	ISY1	0.118856	0.713194	0.831911
NK cells CD56 low	AL009179.1	0.137039	0.711575	0.924229
CD4+ Tn	RINT1	0.094485	0.71158	0.886038
CD8+ Stressed	SGMS2	0.155783	0.711581	0.856556
DCs AREG+	EFCAB11	0.122913	0.71168	0.893441
CD4+ Tregs	COA8	0.0962578	0.711595	0.87516
CD4+ Th17	CHMP1B	0.100224	0.7116	0.876943
CD4+ Activated	NRXN3	0.136877	0.711601	0.89894
Immunoregulatroy PMNs	CCSER1	0.23967	0.711702	0.817003
CD8+ Exhausted	PCCA	0.141654	0.711614	0.811445
STS Proangiogenic	MDK	0.410509	0.712261	0.999994
CD4+ Th17	SV2A	0.149637	0.711618	0.876943
Immunoregulatroy PMNs	ZNF341-AS1	0.180001	0.711712	0.817003
CD4+ Tregs	TIMM50	0.0959893	0.711627	0.87516
Inflammatory Monocytes	PBX3	0.122625	0.711722	0.856077
STS Epithelial-like	HDAC10	0.219724	0.71228	0.840398
DCs CD1c+	AMY2B	0.158249	0.711727	0.957384
Immunoregulatroy PMNs	POFUT2	0.118498	0.711728	0.817003
STS Epithelial-like	AC004130.2	0.377754	0.712284	0.840398
STS Mesenchymal-like Contactin+	DMAC2	0.202464	0.712286	0.91002
CD4+ Tfh	SMIM12	0.0950479	0.71164	0.855229
CD4+ Tregs	SLC9A3R1	0.0878489	0.711641	0.87516
JAK2_high_STS	FAM120C	0.538558	0.712293	0.999869
JAK2_high_STS	KDR	2.41273	0.712306	0.999869
Macro SELENOP+ SLC40A1+	CYB5D2	0.114994	0.711756	0.830212
Proinflammatory PMNs	CHI3L2	0.174601	0.711768	0.857988
DCs AREG+	PLCB3	0.129693	0.711769	0.893483
Arterial Endothelial Cells	SNHG15	0.174082	0.713303	0.999833
CD8+ ISG	PHKA2	0.108336	0.711685	0.846942
CD8+ Early Activation	CLCF1	0.136875	0.711687	0.860846
CD4+ Stressed	FAF1	0.148128	0.711694	0.835616
STS CTA high	JPT2	0.364745	0.712343	0.953857
CD4+ Activated	CSTF3	0.0821421	0.711697	0.898986
Matrix CAFs	ZNF197	0.131232	0.713667	0.999515
Vascular CAFs	DDA1	0.157632	0.713667	0.988874
M2 APOC1+ APOE+	CAMK2D	0.144062	0.711792	0.86674
Pericytes	PSMB1	0.123881	0.713326	0.99256
STS Mesenchymal-like Contactin+	APOL1	0.41647	0.712353	0.91002
Arterial Endothelial Cells	CYP4B1	0.421452	0.713328	0.999833
STS Myofibroblastic	GNL3L	0.103654	0.712355	0.990181
CD4+ Th17	PHF8	0.101305	0.71171	0.876943
CD8+ Activated	PIK3CB	0.117599	0.711711	0.841968
STS Immunomodulatory	TCHP	0.0818977	0.712361	0.999998
Arterial Endothelial Cells	AC005699.1	0.423379	0.713334	0.999833
CD4+ Stressed	AC005332.6	0.115108	0.711723	0.835616
JAK2_high_STS	AL136114.1	2.33818	0.712369	0.999869
STS Myofibroblastic	AP001994.2	0.475829	0.712373	0.990181
Vascular CAFs	FCRLB	0.250967	0.713694	0.988874
NK cells CD56 low	COX7A2L	0.0866809	0.711728	0.924229
NK cells CD56 low	IL23R	0.196946	0.711744	0.924229
CD4+ Tregs	AC092821.3	0.0836574	0.711746	0.87516
M2 TREM2+ SPP1+	PTPRN2	0.128175	0.711837	0.865708
Matrix CAFs	FUCA1	0.185581	0.713713	0.999515
Monocytes EREG+	PCGF6	0.137698	0.711845	0.948741
Monocytes EREG+	AC079298.3	0.186278	0.711852	0.948741
Matrix CAFs	DHRS7	0.16364	0.713728	0.999515
CD36+ CAFs	ZBTB20-AS2	0.276483	0.713736	0.992363
STS CTA high	AC005082.1	0.580509	0.712417	0.953857
CD4+ Tregs	FUBP1	0.0782256	0.711773	0.87516
Tip Endothelial Cells	OLFM1	0.259829	0.713403	0.993277
CD4+ Stressed	AC133644.2	0.149448	0.711786	0.835625
CD4+ Tregs	HLA-DMB	0.105151	0.711786	0.87516
Matrix CAFs	H3F3B	0.108764	0.713752	0.999515
Inflammatory Monocytes	AL109809.5	0.203011	0.711885	0.856104
STS Mesenchymal-like Contactin+	CCDC122	0.272465	0.712441	0.91002
STS Epithelial-like	NKAIN4	0.494343	0.712442	0.840469
CD4+ Tn	MYEF2	0.0999704	0.711803	0.886038
CD8+ Stressed	KLF4	0.151123	0.711806	0.856556
Granulocytes_NIBAN1_TXNIPhi	CALHM6	0.152929	0.711902	0.831927
Monocytes EREG+	CRELD1	0.137319	0.711904	0.948741
CD4+ Tregs	ATP6V0C	0.0931843	0.711815	0.87516
STS Myofibroblastic	DNASE2	0.152156	0.712464	0.990181
M2 TREM2+ SPP1+	AC084724.1	0.179642	0.711909	0.865711
CD4+ Th17	RBMS2	0.119835	0.71182	0.876943
STS Myofibroblastic	AL157388.1	0.426404	0.712467	0.990181
DCs AREG+	INPP5F	0.14691	0.711914	0.893575
Vascular CAFs	NPIPB5	0.14966	0.713792	0.988874
NA	TGM2	0.189008	0.711919	0.816133
CD36+ CAFs	IPP	0.158948	0.713794	0.992363
Tip Endothelial Cells	FBXO39	0.433367	0.71345	0.993277
CD4+ Tn	TTC21B-AS1	0.130288	0.711837	0.886038
CD8+ Exhausted	ZNF736	0.117965	0.711837	0.811578
CD4+ Tn	FHL1	0.120978	0.711839	0.886038
STS Immunomodulatory	PPP1R16B	0.472681	0.712494	0.999998
CD4+ Activated	ZNF257	0.10461	0.71185	0.899044
NK cells CD56 high	OTUB1	0.089409	0.711855	0.850765
NK cells CD56 high	SLC10A1	0.176556	0.711855	0.850765
CD4+ Activated	EFHC1	0.140351	0.711861	0.899044
CD4+ Th17	PRPF39	0.103489	0.711863	0.876943
STS Mesenchymal-like ECM Remodeling	ATXN7L1	0.231036	0.71251	0.918407
CD4+ Tfh	GPNMB	0.137296	0.711868	0.855253
STS Mesenchymal-like Undiff.	AC090517.5	0.139346	0.712514	0.920185
CD4+ Tn	RALGDS	0.0952704	0.71187	0.886038
Immunoregulatroy PMNs	SORCS2	0.193476	0.711962	0.817156
JAK2_high_STS	CCDC170	1.97243	0.71252	0.999869
CD8+ Stressed	PLXNA1	0.133146	0.711882	0.856556
STS Proangiogenic	TEX264	0.258609	0.712528	0.999994
STS Mesenchymal-like Undiff.	MTMR14	0.137619	0.712533	0.920185
Vascular CAFs	METTL2B	0.143388	0.713853	0.988874
M2 TREM2+ SPP1+	MDGA1	0.18991	0.711997	0.865711
STS Myofibroblastic	AC020917.3	0.431491	0.712555	0.990181
STS Mesenchymal-like ECM Remodeling	NAALADL1	0.260428	0.712557	0.918407
Monocytes EREG+	GSTA4	0.175165	0.712005	0.948799
STS Myofibroblastic	CDKN1C	0.327375	0.712573	0.990181
STS Mesenchymal-like Undiff.	AL034417.3	0.261837	0.712575	0.920185
Arterial Endothelial Cells	MICU1	0.143567	0.71355	0.999833
Tip Endothelial Cells	TSTD2	0.148364	0.713552	0.993277
STS Mesenchymal-like Undiff.	NOP14	0.0664122	0.712581	0.920185
CD4+ Th17	NCBP2AS2	0.0932197	0.711936	0.876943
STS Myofibroblastic	SNRPB2	0.122862	0.712587	0.990181
STS Immunomodulatory	MYO1E	0.139364	0.712591	0.999998
STS CTA high	TBX19	0.564511	0.712594	0.953857
STS Proangiogenic	ARL2BP	0.280982	0.712597	0.999994
Granulocytes_NIBAN1_TXNIPhi	ZC3H12D	0.150444	0.712051	0.831982
Mastocytes	LINC01934	0.18503	0.712057	0.955625
CD8+ Early Activation	DNMBP	0.101617	0.711969	0.86088
Arterial Endothelial Cells	SETD5	0.108995	0.713591	0.999833
Matrix CAFs	MYO5A	0.202357	0.713937	0.999515
M2 TREM2+ SPP1+	CAPRIN2	0.131493	0.712069	0.865721
STS CTA high	PISD	0.202803	0.712625	0.953857
Proinflammatory PMNs	AC109587.1	0.207963	0.712071	0.858203
DCs AREG+	ZFP90	0.127305	0.712074	0.893644
Pericytes	TRIM27	0.15816	0.713601	0.99256
STS Mesenchymal-like Contactin+	ALKAL2	0.590449	0.71263	0.91002
Matrix CAFs	ETFB	0.117443	0.71395	0.999515
STS CTA high	KIAA1549L	0.574549	0.712635	0.953857
STS CTA high	DICER1-AS1	0.49723	0.712636	0.953857
M2 APOC1+ APOE+	CYP27A1	0.151851	0.712082	0.866829
Capillary Venous Endothelial Cells	HMGXB4	0.0723409	0.713611	0.832266
Capillary Venous Endothelial Cells	MOB3B	0.17439	0.713616	0.832266
NK cells CD56 high	COMMD2	0.0963161	0.712009	0.850854
Arterial Endothelial Cells	ZBTB20-AS1	0.415414	0.713631	0.999833
NA	F11R	0.141331	0.712109	0.816236
STS Mesenchymal-like Undiff.	AC006141.1	0.206042	0.712667	0.920185
Immunoregulatroy PMNs	BTD	0.145356	0.712112	0.817271
CD4+ Activated	COL16A1	0.21482	0.712022	0.899098
STS Myofibroblastic	TNFRSF14	0.179889	0.712668	0.990181
DCs AREG+	CBY1	0.163235	0.712115	0.893644
M2 TREM2+ SPP1+	ASTL	0.192713	0.712126	0.865721
STS Mesenchymal-like ECM Remodeling	RNF187	0.125628	0.712686	0.918492
CD8+ ISG	C1QC	0.196221	0.712052	0.847224
STS CTA high	SDF4	0.203403	0.7127	0.953857
Pericytes	CCDC91	0.203912	0.713676	0.99256
JAK2_high_STS	FLI1	1.62947	0.712705	0.999869
STS Immunomodulatory	BEST1	0.187228	0.712712	0.999998
CD8+ Stressed	FGFR1OP2	0.0869769	0.712073	0.856616
Pericytes	HSPA13	0.162019	0.713694	0.99256
CD4+ Stressed	ATXN2L	0.095718	0.71208	0.835905
JAK2_high_STS	LINC02245	1.19309	0.712726	0.999869
STS Immunomodulatory	INAVA	0.368404	0.712731	0.999998
Proinflammatory PMNs	ACOT12	0.205045	0.712179	0.858221
CD8+ ISG	TAPT1	0.112997	0.712089	0.847224
Vascular CAFs	TRIM44	0.108086	0.714053	0.988874
Mastocytes	LY6E	0.185588	0.712182	0.955625
STS Immunomodulatory	PSKH1	0.101453	0.712739	0.999998
CD4+ Tregs	DHX9	0.0777197	0.712097	0.875188
DCs AREG+	ITGAD	0.20662	0.71219	0.893669
Proinflammatory PMNs	AP001056.2	0.199304	0.712191	0.858221
CD8+ Stressed	ITPR3	0.101287	0.712101	0.856616
NA	PACS2	0.129445	0.712203	0.816286
Monocytes EREG+	TLR3	0.16369	0.712205	0.948831
Granulocytes_NIBAN1_TXNIPhi	CHST2	0.182242	0.712206	0.83199
STS Mesenchymal-like Undiff.	SLC2A14	0.373448	0.712761	0.920185
Vascular CAFs	MRPL37	0.202378	0.714079	0.988874
Granulocytes_NIBAN1_TXNIPhi	IL4I1	0.160708	0.712211	0.83199
CD4+ Tregs	RRP15	0.0943704	0.712126	0.875188
Vascular CAFs	GLIS2	0.210831	0.714096	0.988874
Arterial Endothelial Cells	CLNS1A	0.142345	0.713763	0.999833
STS Mesenchymal-like ECM Remodeling	MCU	0.15853	0.712798	0.918492
CD36+ CAFs	POLR2K	0.0865943	0.714129	0.992363
CD4+ Tn	SCAMP4	0.091341	0.712169	0.886326
Pericytes	TBXA2R	0.185639	0.713787	0.99256
CD4+ T memory	NFKBIZ	0.103149	0.712174	0.90641
STS Myofibroblastic	PCNX1	0.18492	0.71282	0.990181
Pericytes	CHTOP	0.165397	0.713793	0.99256
STS Immunomodulatory	FARP2	0.159168	0.712822	0.999998
CD8+ Activated	GPN2	0.0766699	0.712184	0.842275
CD8+ Activated	MDFIC	0.0960016	0.712192	0.842275
Vascular CAFs	USP9Y	0.168032	0.714155	0.988874
STS CTA high	ZNF282	0.179633	0.712841	0.953857
Mastocytes	EID2	0.152045	0.712287	0.955625
CD4+ Tregs	AC020910.5	0.13814	0.712201	0.87521
CD8+ Stressed	PCYOX1L	0.136615	0.712205	0.856672
Tip Endothelial Cells	SLC27A4	0.16145	0.713821	0.993277
CD4+ Tn	CD82	0.0960136	0.712218	0.886326
CD4+ Th17	TTC27	0.121202	0.712219	0.877003
STS Mesenchymal-like Contactin+	ACE	0.639751	0.712872	0.91002
Proinflammatory PMNs	MAGI3	0.173041	0.712324	0.858318
STS Proangiogenic	SLC50A1	0.214682	0.712882	0.999994
DCs AREG+	G6PD	0.115195	0.712328	0.893695
CD4+ Tfh	CANT1	0.108833	0.712252	0.855647
CD4+ T memory	SMIM13	0.0923317	0.712256	0.90641
Monocytes EREG+	ITPRIP	0.125078	0.712352	0.948874
STS CTA high	KLHL20	0.169658	0.712909	0.953857
STS Proangiogenic	BTF3	0.197781	0.71291	0.999994
STS Immunomodulatory	LINC01422	0.402287	0.712912	0.999998
M2 APOC1+ APOE+	G2E3	0.113671	0.712358	0.866829
Matrix CAFs	B3GAT2	0.262472	0.714242	0.999515
STS Mesenchymal-like Contactin+	NBPF26	0.369162	0.712926	0.91002
STS Mesenchymal-like Contactin+	HMGN3	0.152493	0.712928	0.91002
DCs AREG+	PLAAT3	0.162149	0.712375	0.893695
Macro SELENOP+ SLC40A1+	SHFL	0.109608	0.712375	0.830768
STS Myofibroblastic	LINC01405	0.421295	0.712933	0.990181
Granulocytes_NIBAN1_TXNIPhi	UTS2	0.27275	0.712383	0.832132
STS Mesenchymal-like Contactin+	WASHC2C	0.140972	0.712938	0.91002
STS CTA high	CLTB	0.269549	0.712942	0.953857
STS Myofibroblastic	AC016526.2	0.451276	0.712942	0.990181
CD8+ Stressed	PRKAB2	0.0925875	0.712303	0.856723
Immunoregulatroy PMNs	PTCD1	0.124362	0.712394	0.817362
CD8+ ISG	FAM20B	0.102093	0.712305	0.847346
CD8+ Early Activation	ZSCAN22	0.131828	0.712313	0.861201
NK cells CD56 high	SMC5	0.100779	0.712314	0.851018
CD4+ T memory	PSMD11	0.0890708	0.712317	0.90641
STS Immunomodulatory	GTPBP4	0.0918737	0.712963	0.999998
CD4+ T memory	SPARC	0.207045	0.712321	0.90641
CD4+ Stressed	ZNF280D	0.0970979	0.712326	0.83613
JAK2_high_STS	MYCBP2-AS1	1.65052	0.712972	0.999869
M2 APOC1+ APOE+	FAM50B	0.150202	0.712419	0.866829
CD4+ Tn	POLG2	0.134246	0.71233	0.886348
STS Myofibroblastic	FASTKD5	0.162219	0.712976	0.990181
CD4+ T memory	ZNF66	0.11107	0.712332	0.90641
CD4+ Th17	CHCHD6	0.093086	0.712333	0.877012
Tip Endothelial Cells	SULF2	0.151584	0.713948	0.993277
STS Immunomodulatory	ARPC5L	0.110344	0.712979	0.999998
STS Immunomodulatory	SDCBP	0.12216	0.712982	0.999998
STS CTA high	EIF2B3	0.146438	0.712982	0.953857
STS Mesenchymal-like ECM Remodeling	DLEU2	0.257811	0.712983	0.918545
STS Mesenchymal-like ECM Remodeling	CYCS	0.113532	0.712985	0.918545
CD4+ Th17	KTN1-AS1	0.13835	0.712342	0.877012
CD8+ GZMK+ Tm	ZNF831	0.122	0.712345	0.837121
CD8+ Early Activation	DAZAP2	0.0932436	0.712347	0.861201
NK cells CD56 low	AC004039.1	0.129436	0.712349	0.924525
JAK2_high_STS	HEY1	1.86485	0.712999	0.999869
NA	PLXDC1	0.227684	0.712444	0.816484
JAK2_high_STS	PARP16	0.67447	0.713001	0.999869
STS Mesenchymal-like Contactin+	STX7	0.133048	0.713001	0.91002
Capillary Venous Endothelial Cells	COL4A1	0.15274	0.713973	0.832545
CD8+ ISG	ATG4D	0.110754	0.712359	0.847346
Tip Endothelial Cells	SAMD9L	0.19273	0.713975	0.993277
CD4+ Tregs	DNAJC4	0.0938332	0.712375	0.875221
Inflammatory Monocytes	ECI1	0.0949944	0.712467	0.856659
STS Myofibroblastic	CCNT2	0.0942699	0.713022	0.990181
CD4+ Tfh	ATXN1L	0.10774	0.71238	0.855704
JAK2_high_STS	ANKEF1	1.75683	0.713025	0.999869
Macro SELENOP+ SLC40A1+	RPL15	0.134763	0.712476	0.830768
M2 APOC1+ APOE+	RAB23	0.159936	0.712478	0.866829
Macro SELENOP+ SLC40A1+	XRN2	0.09579	0.712486	0.830768
Monocytes EREG+	FAM71A	0.174127	0.712487	0.948976
Matrix CAFs	SPTY2D1OS	0.174663	0.714363	0.999515
STS Proangiogenic	OVCH1	0.654755	0.713064	0.999994
NK cells CD56 low	IGHGP	0.286748	0.71242	0.924536
STS Myofibroblastic	SERTAD3	0.162019	0.713064	0.990181
CD4+ Tfh	AC006960.2	0.18056	0.712441	0.855704
M2 APOC1+ APOE+	IER3	0.171904	0.712532	0.866829
CD4+ Stressed	COPZ1	0.0943941	0.712459	0.836222
JAK2_high_STS	CACNA2D4	1.89567	0.713109	0.999869
CD4+ T memory	ENO1	0.0852657	0.712471	0.906511
STS CTA high	HIST1H3C	0.458637	0.713118	0.953857
CD4+ Tn	PDCD2L	0.126458	0.712484	0.886377
Arterial Endothelial Cells	COQ8B	0.138189	0.714103	0.999833
CD4+ Tn	NAA30	0.0887932	0.712492	0.886377
STS Immunomodulatory	ERCC1	0.104009	0.713138	0.999998
CD8+ Early Activation	SLC7A6	0.103882	0.712495	0.861226
Matrix CAFs	MARK4	0.137747	0.714459	0.999515
CD4+ Tregs	ITM2B	0.0916284	0.712499	0.875221
STS Immunomodulatory	AL138762.1	0.352669	0.713145	0.999998
CD8+ ISG	CCDC115	0.124067	0.712505	0.847376
STS Proangiogenic	AP002748.4	0.256874	0.71315	0.999994
STS CTA high	CNPY3	0.194043	0.71315	0.953857
STS Mesenchymal-like Contactin+	MIR222HG	0.246041	0.713154	0.910119
Immunoregulatroy PMNs	LINC00571	0.177757	0.712602	0.817379
Immunoregulatroy PMNs	RCAN1	0.157394	0.712606	0.817379
Pericytes	SLC25A40	0.169349	0.714137	0.99256
CD4+ T memory	SNUPN	0.102079	0.712536	0.906517
Monocytes EREG+	SLC7A14-AS1	0.18646	0.712627	0.949085
STS Mesenchymal-like Undiff.	BCL3	0.155208	0.713181	0.920543
Tip Endothelial Cells	NFS1	0.181988	0.714161	0.993277
CD8+ Early Activation	ZNF518A	0.0926965	0.712552	0.861226
CD4+ Tregs	NCAPD3	0.0989632	0.712555	0.875221
STS Mesenchymal-like Undiff.	DTWD2	0.210244	0.713199	0.920543
JAK2_high_STS	NDNF	2.28123	0.71321	0.999869
Inflammatory Monocytes	TPT1	0.125945	0.712657	0.856824
Pericytes	GALNT11	0.149357	0.714181	0.99256
Granulocytes_NIBAN1_TXNIPhi	AKNAD1	0.194651	0.712678	0.832417
M2 TREM2+ SPP1+	CDKAL1	0.157009	0.712679	0.86595
CD8+ ISG	CDC27	0.109853	0.712606	0.847376
NK cells CD56 high	ZNF512	0.0985077	0.712609	0.851238
CD36+ CAFs	KLF13	0.135191	0.71457	0.992363
STS Mesenchymal-like ECM Remodeling	VPS4A	0.0760852	0.713273	0.918672
Vascular CAFs	SMAD9	0.255754	0.714591	0.988874
CD4+ Stressed	VIRMA	0.0922025	0.712634	0.836278
STS Immunomodulatory	AC023509.3	0.293687	0.713288	0.999998
CD4+ Th17	GNL3L	0.0888714	0.712647	0.877175
JAK2_high_STS	PIK3IP1-AS1	1.48832	0.713293	0.999869
M2 APOC1+ APOE+	ABRAXAS2	0.110474	0.712742	0.867003
DCs AREG+	FBXO31	0.142517	0.712744	0.893952
STS Mesenchymal-like Undiff.	HMGN4	0.0881373	0.7133	0.920604
Macro SELENOP+ SLC40A1+	TP53BP2	0.104811	0.712753	0.83102
CD8+ ISG	ZNF738	0.11813	0.712664	0.847378
NA	LYRM9	0.194496	0.712756	0.816691
Arterial Endothelial Cells	PC	0.363936	0.714283	0.999833
CD4+ Stressed	IL7	0.137711	0.712672	0.836278
CD8+ Exhausted	PWP1	0.0959469	0.712674	0.812197
STS Mesenchymal-like Contactin+	RBP4	1.05853	0.71334	0.910203
STS Mesenchymal-like ECM Remodeling	TMEM140	0.219957	0.713342	0.918672
STS Mesenchymal-like ECM Remodeling	SNX25	0.172834	0.713349	0.918672
Arterial Endothelial Cells	Z99127.4	0.177465	0.714325	0.999833
STS Proangiogenic	FAM120AOS	0.23497	0.713379	0.999994
STS Epithelial-like	NLN	0.147333	0.71338	0.840839
STS Epithelial-like	PI15	0.551673	0.713386	0.840839
STS Mesenchymal-like Undiff.	NAGA	0.143341	0.713411	0.920636
CD8+ Stressed	CHODL	0.123734	0.712778	0.857069
STS Proangiogenic	MAN2A2	0.25537	0.713427	0.999994
STS Proangiogenic	LDHB	0.287127	0.713428	0.999994
STS Mesenchymal-like Undiff.	ZNF444	0.122727	0.713432	0.920636
Mastocytes	SERPINF1	0.15593	0.712883	0.955625
STS Myofibroblastic	SHB	0.23614	0.713437	0.990181
Mastocytes	IL12A-AS1	0.189308	0.71289	0.955625
Granulocytes_NIBAN1_TXNIPhi	ADA2	0.158843	0.712895	0.832611
CD8+ Stressed	RPN1	0.0829913	0.712816	0.857069
CD4+ Tfh	DENND1A	0.165577	0.712823	0.855816
CD8+ Exhausted	HAUS2	0.100223	0.712826	0.812217
DCs AREG+	FOXN2	0.101091	0.712915	0.89403
CD4+ T memory	CXorf40A	0.12949	0.712836	0.906651
CD4+ Tfh	PPP1R35	0.105576	0.712842	0.855816
STS Mesenchymal-like Contactin+	RIC8A	0.152635	0.713487	0.910203
STS Proangiogenic	PLXNC1	0.42448	0.713495	0.999994
Pericytes	FAHD1	0.173629	0.714466	0.99256
Monocytes EREG+	SLC15A3	0.115912	0.71295	0.94939
Mastocytes	HNRNPD	0.0860035	0.712952	0.955625
CD36+ CAFs	AL450998.2	0.150101	0.714821	0.992363
Mastocytes	HMGXB4	0.0861824	0.712955	0.955625
CD4+ Tn	LIN7C	0.0896717	0.712869	0.886644
STS Mesenchymal-like Undiff.	CTDSP2	0.118197	0.713513	0.920673
Tip Endothelial Cells	MFAP4	0.384182	0.714489	0.993277
STS Proangiogenic	SELENOW	0.260792	0.71352	0.999994
STS Epithelial-like	SMYD5	0.140462	0.713531	0.840839
CD4+ Activated	ZNF320	0.14805	0.712888	0.899901
CD4+ T memory	AC004854.2	0.128005	0.712889	0.906651
DCs AREG+	MAFK	0.123382	0.712981	0.894043
STS Myofibroblastic	MASTL	0.154541	0.713537	0.990181
CD4+ Stressed	SETD4	0.111265	0.712896	0.836395
STS Immunomodulatory	SH3PXD2A-AS1	0.399806	0.71354	0.999998
Monocytes EREG+	ZNF888	0.184695	0.712995	0.94939
DCs CD1c+	COMMD10	0.130675	0.713005	0.957384
Inflammatory Monocytes	TPPP3	0.187831	0.713006	0.857065
Pericytes	RIOX2	0.17584	0.714529	0.99256
Macro SELENOP+ SLC40A1+	ZCCHC9	0.109483	0.713009	0.831164
CD8+ Exhausted	TAF9	0.109871	0.712924	0.812217
NK cells CD56 high	SMPD2	0.121552	0.712931	0.851289
CD4+ Stressed	CES2	0.142101	0.712936	0.836395
CD4+ T memory	ECSIT	0.084629	0.712937	0.906651
Proinflammatory PMNs	PEX5	0.171033	0.713028	0.858732
Macro SELENOP+ SLC40A1+	ZNHIT1	0.0963474	0.713029	0.831164
Proinflammatory PMNs	CLDN15	0.194006	0.713036	0.858732
CD8+ Stressed	CPT1A	0.0954337	0.712952	0.857164
STS Proangiogenic	TLL2	0.436554	0.713596	0.999994
Tip Endothelial Cells	PIGX	0.152435	0.714564	0.993277
Immunoregulatroy PMNs	AFG3L2	0.1014	0.713051	0.81766
CD4+ Tfh	GRAMD1B	0.157378	0.712963	0.855825
CD8+ Activated	KIF3A	0.0906951	0.712964	0.842904
Monocytes EREG+	RFX5	0.122487	0.713072	0.94939
STS CTA high	SLC16A4	0.498753	0.713626	0.954038
CD8+ GZMK+ Tm	WAKMAR2	0.11114	0.712985	0.83755
STS Epithelial-like	ACSS2	0.169912	0.713633	0.840839
STS Epithelial-like	CHROMR	0.155768	0.713635	0.840839
STS Proangiogenic	HJURP	0.68973	0.713635	0.999994
Tip Endothelial Cells	RINL	0.149478	0.714607	0.993277
Monocytes EREG+	TMEM156	0.175272	0.713088	0.94939
CD36+ CAFs	HPGDS	0.385036	0.714957	0.992363
M2 TREM2+ SPP1+	CDC37	0.093408	0.713091	0.866246
Granulocytes_NIBAN1_TXNIPhi	PPP3CB-AS1	0.147834	0.7131	0.832615
JAK2_high_STS	PAM	0.328917	0.713654	0.999869
Granulocytes_NIBAN1_TXNIPhi	CD300A	0.116626	0.713103	0.832615
STS Proangiogenic	CDKN2A	0.615309	0.713662	0.999994
CD8+ Early Activation	CLEC2B	0.0967887	0.713022	0.861537
CD4+ T memory	TMEM41B	0.0930788	0.713024	0.906683
JAK2_high_STS	SIDT2	0.521561	0.713673	0.999869
STS Proangiogenic	CDCA3	0.738524	0.71368	0.999994
STS Mesenchymal-like ECM Remodeling	RNASEH1-AS1	0.199963	0.713692	0.918744
STS Mesenchymal-like ECM Remodeling	NUMBL	0.146336	0.713703	0.918744
CD8+ Activated	METTL6	0.08969	0.713061	0.842904
Tip Endothelial Cells	CBLB	0.19227	0.714672	0.993277
STS Mesenchymal-like Contactin+	KIF20B	0.26471	0.713705	0.91026
Tip Endothelial Cells	PTRH2	0.153394	0.714677	0.993277
JAK2_high_STS	GSDMB	2.04958	0.713714	0.999869
STS Immunomodulatory	ZNF562	0.111824	0.71372	0.999998
Pericytes	EXOSC2	0.160656	0.714689	0.99256
Tip Endothelial Cells	RCHY1	0.147646	0.714697	0.993277
CD8+ Early Activation	GPR35	0.119134	0.713094	0.86155
STS Mesenchymal-like Contactin+	ZNF483	0.292178	0.713739	0.91026
STS Mesenchymal-like ECM Remodeling	CEP112	0.130995	0.713741	0.918744
CD4+ Tn	SYNC	0.0989973	0.713099	0.88677
Mastocytes	MTHFSD	0.156019	0.713197	0.955625
CD8+ ISG	ROBO1	0.148377	0.713124	0.847558
STS CTA high	AC026316.5	0.538163	0.713768	0.954055
CD4+ T memory	ZNF217	0.0873583	0.71313	0.906709
Vascular CAFs	ACLY	0.174779	0.715089	0.988874
STS Proangiogenic	SMIM10	0.336927	0.713777	0.999994
STS Mesenchymal-like Undiff.	PPP6R1	0.0875336	0.71378	0.920807
Matrix CAFs	RRAS2	0.161888	0.715099	0.999515
Arterial Endothelial Cells	TMED5	0.130304	0.71477	0.999833
CD4+ T memory	SPOUT1	0.0932365	0.713163	0.906709
CD8+ Activated	UPF1	0.0851472	0.713165	0.842904
CD4+ Tregs	YBEY	0.0982292	0.713166	0.875743
STS Immunomodulatory	CCDC120	0.315229	0.713815	0.999998
Mastocytes	SNX17	0.105375	0.713265	0.955625
Capillary Venous Endothelial Cells	HACD3	0.091947	0.714787	0.833007
Capillary Venous Endothelial Cells	OSBP2	0.211147	0.714788	0.833007
JAK2_high_STS	AC096677.1	1.62962	0.713821	0.999869
Matrix CAFs	SMURF2	0.185037	0.715135	0.999515
CD4+ Tregs	PGRMC1	0.0976722	0.713181	0.875743
Inflammatory Monocytes	CASP8	0.115252	0.713279	0.857076
CD8+ Activated	BIRC2	0.0886072	0.71319	0.842904
Matrix CAFs	MOV10	0.172595	0.715146	0.999515
STS Mesenchymal-like Contactin+	CCDC106	0.2209	0.713835	0.910314
STS Immunomodulatory	ICA1L	0.166988	0.713852	0.999998
STS Mesenchymal-like Undiff.	ZNF10	0.313048	0.713857	0.920807
JAK2_high_STS	AL355916.1	2.17875	0.713859	0.999869
NK cells CD56 low	UMPS	0.105362	0.71322	0.924865
STS Proangiogenic	GLRA1	0.42148	0.713865	0.999994
CD4+ Tregs	ITPRIPL1	0.0948291	0.713223	0.875743
CD4+ Activated	PM20D1	0.160792	0.713234	0.900117
Arterial Endothelial Cells	AC244100.2	0.391836	0.714843	0.999833
JAK2_high_STS	RHOU	0.914754	0.713877	0.999869
STS Epithelial-like	INTS14	0.0871452	0.713885	0.841077
CD4+ Activated	AL606491.1	0.209441	0.713244	0.900117
CD36+ CAFs	ZNF701	0.133383	0.715197	0.992363
Inflammatory Monocytes	MAN2A2	0.098857	0.713338	0.857076
Arterial Endothelial Cells	FAM41C	0.218704	0.714858	0.999833
Mastocytes	AC018557.3	0.185586	0.713341	0.955625
STS CTA high	CCDC126	0.274602	0.7139	0.954055
Matrix CAFs	GATA6	0.235601	0.715215	0.999515
CD4+ Tregs	CENPH	0.102548	0.713268	0.875743
STS Myofibroblastic	HTR1E	0.374391	0.713914	0.990181
STS Mesenchymal-like ECM Remodeling	HECW2	0.157351	0.713921	0.918744
STS Immunomodulatory	ARAF	0.103612	0.713939	0.999998
JAK2_high_STS	GALNT17	2.17745	0.713941	0.999869
NA	RBFOX3	0.247296	0.713397	0.817288
STS CTA high	TTI2	0.194253	0.713963	0.954055
STS Mesenchymal-like Undiff.	SLC35B3	0.0891548	0.713966	0.920807
Tip Endothelial Cells	UGGT2	0.159031	0.714935	0.993277
NK cells CD56 low	NPEPPS	0.0979937	0.713333	0.9249
STS Mesenchymal-like Contactin+	LDLRAP1	0.199588	0.713975	0.910425
Vascular CAFs	STXBP1	0.126254	0.715289	0.988874
STS Immunomodulatory	PLEKHG4	0.226517	0.713982	0.999998
STS Proangiogenic	DPY30	0.176708	0.713988	0.999994
DCs CD1c+	CLN3	0.121008	0.713436	0.957384
CD8+ Activated	AC020659.1	0.123725	0.713348	0.842904
Proinflammatory PMNs	BDH1	0.182902	0.713453	0.859108
Pericytes	ARPC5	0.103718	0.714978	0.99256
Monocytes EREG+	MET	0.186257	0.713476	0.949752
NA	UIMC1	0.135625	0.713477	0.817288
CD4+ Tfh	NIPBL	0.0940509	0.713389	0.85627
Macro SELENOP+ SLC40A1+	HAT1	0.0888406	0.713492	0.831584
M2 TREM2+ SPP1+	SLC8A3	0.201903	0.713493	0.866515
Vascular CAFs	HEATR5A	0.154995	0.715363	0.988874
M2 TREM2+ SPP1+	ZNF749	0.172242	0.713507	0.866515
Inflammatory Monocytes	AC011472.2	0.210984	0.713513	0.857167
Mastocytes	SNRNP70	0.0915384	0.713515	0.955625
CD4+ Activated	FKTN	0.107885	0.713426	0.900183
CD8+ Early Activation	AC008119.1	0.127888	0.713429	0.86155
Inflammatory Monocytes	H1FX	0.115004	0.71352	0.857167
CD8+ ISG	GPATCH11	0.107844	0.713434	0.847566
Immunoregulatroy PMNs	LAMA2	0.188346	0.713526	0.818074
CD8+ Activated	RPAP2	0.101039	0.713444	0.842904
M2 APOC1+ APOE+	FKBP5	0.191003	0.713535	0.867516
STS Proangiogenic	PPP1R14C	0.665357	0.714089	0.999994
Macro SELENOP+ SLC40A1+	SEC24D	0.124382	0.713542	0.831584
STS Mesenchymal-like Undiff.	RMND5B	0.125866	0.714098	0.920807
CD4+ Tregs	RSBN1L	0.0867098	0.713472	0.875782
CD4+ Activated	METTL3	0.097542	0.713473	0.900183
Tip Endothelial Cells	BIN1	0.223759	0.715089	0.993277
STS Epithelial-like	AL590617.2	0.216137	0.714124	0.841301
JAK2_high_STS	PLGLB2	2.02693	0.714125	0.999869
Matrix CAFs	AKAP9	0.178121	0.71544	0.999515
DCs CD1c+	FKBP9	0.139125	0.713585	0.957384
Monocytes EREG+	IMP3	0.101398	0.713585	0.94982
Vascular CAFs	CALM1	0.0858662	0.715458	0.988874
STS Mesenchymal-like ECM Remodeling	HNRNPDL	0.0911894	0.714154	0.918744
Matrix CAFs	TPD52L2	0.12365	0.715469	0.999515
NK cells CD56 low	AC009228.1	0.136573	0.713524	0.9249
STS Proangiogenic	CLK3	0.156618	0.714167	0.999994
M2 TREM2+ SPP1+	AL118511.1	0.197617	0.71362	0.866532
STS Mesenchymal-like ECM Remodeling	FAM180A	0.320319	0.714173	0.918744
CD8+ ISG	ERAP1	0.100865	0.713534	0.847566
M2 TREM2+ SPP1+	LINC02762	0.167577	0.713627	0.866532
Tip Endothelial Cells	CRY2	0.154192	0.715146	0.993277
Inflammatory Monocytes	DDHD1	0.0997484	0.713632	0.85724
Vascular CAFs	POMT2	0.252355	0.715494	0.988874
Pericytes	XKR6	0.416252	0.715168	0.99256
Vascular CAFs	CNTN4	0.363004	0.715513	0.988874
CD8+ ISG	ARHGAP1	0.0968217	0.713565	0.847566
STS Immunomodulatory	NOL4L	0.203299	0.71421	0.999998
STS Myofibroblastic	NOP16	0.133067	0.714216	0.990181
CD8+ Activated	AL137856.1	0.189613	0.713577	0.842961
Matrix CAFs	TRIT1	0.180806	0.71554	0.999515
DCs AREG+	AC011511.2	0.209477	0.713682	0.894484
CD8+ ISG	ZCCHC24	0.13213	0.713594	0.847566
Monocytes EREG+	TLR10	0.20753	0.713687	0.949878
Matrix CAFs	METTL26	0.126079	0.715551	0.999515
CD8+ ISG	PECR	0.117912	0.713602	0.847566
CD8+ Exhausted	DAAM1	0.127107	0.713603	0.812846
Tip Endothelial Cells	KSR1	0.164581	0.715213	0.993277
NK cells CD56 low	SRD5A3	0.113213	0.713606	0.9249
NK cells CD56 low	CYTH4	0.0938442	0.713612	0.9249
JAK2_high_STS	WDR74	0.375713	0.714275	0.999869
Vascular CAFs	FLT3LG	0.189814	0.715596	0.988874
DCs CD1c+	PLTP	0.230285	0.713747	0.957384
CD4+ Activated	FAT1	0.165619	0.71366	0.900344
STS Myofibroblastic	AL022326.1	0.401304	0.714302	0.990181
STS Mesenchymal-like Contactin+	ZNF680	0.209534	0.714305	0.910711
STS CTA high	CABYR	0.605617	0.714314	0.95445
DCs AREG+	VPS51	0.10228	0.713764	0.894484
Arterial Endothelial Cells	FIP1L1	0.0943029	0.715282	0.999833
Vascular CAFs	UBE2K	0.0775474	0.715626	0.988874
JAK2_high_STS	MTUS2	1.83773	0.714321	0.999869
Capillary Venous Endothelial Cells	SCAND1	0.0861539	0.71529	0.833321
CD8+ Exhausted	EXT2	0.121552	0.713685	0.812846
STS Myofibroblastic	TOX3	0.395118	0.714329	0.990181
Tip Endothelial Cells	FLNA	0.159717	0.715295	0.993277
STS Immunomodulatory	CAHM	0.224373	0.714338	0.999998
CD8+ ISG	ODF2L	0.101827	0.7137	0.847577
Arterial Endothelial Cells	NPHS1	0.363249	0.715307	0.999833
STS Immunomodulatory	RPS17	0.108909	0.714342	0.999998
JAK2_high_STS	CREBBP	0.299214	0.714351	0.999869
Mastocytes	COG4	0.118602	0.713802	0.955625
Tip Endothelial Cells	PTPRN2	0.151086	0.715322	0.993277
CD8+ ISG	THAP7-AS1	0.14851	0.713723	0.847577
CD4+ Activated	ATG16L2	0.0981598	0.713723	0.900349
JAK2_high_STS	ITGA2B	1.47093	0.714366	0.999869
STS Proangiogenic	EIF2S3	0.178238	0.714368	0.999994
Tip Endothelial Cells	SGCD	0.352767	0.715335	0.993277
M2 TREM2+ SPP1+	SIRT3	0.136384	0.713819	0.866653
Vascular CAFs	C2CD5	0.14633	0.715682	0.988874
DCs AREG+	SLC38A9	0.118738	0.713825	0.894484
Monocytes EREG+	CAPN8	0.190728	0.713829	0.949959
CD8+ Exhausted	MRPL40	0.118486	0.713753	0.812846
Vascular CAFs	SLC16A2	0.163704	0.715705	0.988874
STS Proangiogenic	AC015631.1	0.483651	0.714397	0.999994
STS Immunomodulatory	AC011586.1	0.41175	0.714404	0.999998
Tip Endothelial Cells	RPS6KA4	0.134499	0.715376	0.993277
Monocytes EREG+	RPUSD4	0.129252	0.713865	0.949959
CD4+ T memory	CTU2	0.137223	0.713785	0.906893
STS Epithelial-like	CIB2	0.33912	0.714426	0.841599
STS Myofibroblastic	GBA	0.148518	0.714426	0.990181
STS Proangiogenic	RPL7	0.1943	0.714435	0.999994
Mastocytes	ATPAF2	0.117098	0.71389	0.955625
CD8+ Exhausted	PRCP	0.108433	0.713804	0.812846
Tip Endothelial Cells	UQCRQ	0.109662	0.715425	0.993277
CD4+ Tregs	ARPC3	0.0921732	0.713839	0.876071
DCs AREG+	CBFB	0.102392	0.713929	0.894545
Mastocytes	CRY1	0.168546	0.713939	0.955625
CD8+ Activated	TATDN3	0.0867404	0.713851	0.84312
STS Myofibroblastic	IGLV3-1	0.44021	0.714492	0.990181
CD4+ Activated	AC005921.2	0.135651	0.713857	0.900369
CD8+ GZMK+ Tm	FBXO5	0.128269	0.713861	0.838059
CD4+ T memory	CNPY4	0.0936664	0.713867	0.906922
STS Mesenchymal-like ECM Remodeling	DCTN3	0.192169	0.71451	0.918744
CD8+ Stressed	BICDL1	0.145697	0.713873	0.857729
Matrix CAFs	KHNYN	0.138476	0.715825	0.999515
Macro SELENOP+ SLC40A1+	UBL5	0.109022	0.713968	0.831962
STS Mesenchymal-like ECM Remodeling	ZNF655	0.0802209	0.714533	0.918744
CD36+ CAFs	SLC1A3	0.158845	0.71585	0.992363
STS Proangiogenic	DPH3	0.266743	0.714544	0.999994
STS Mesenchymal-like Contactin+	MLIP	0.587347	0.714547	0.910726
CD4+ Th17	RWDD3	0.088493	0.713918	0.878001
CD4+ Tn	GMDS-DT	0.125134	0.71392	0.887296
STS Mesenchymal-like Contactin+	STK26	0.438628	0.714568	0.910726
NK cells CD56 low	TSPAN15	0.220684	0.713928	0.925034
STS Epithelial-like	ZNF43	0.315768	0.714571	0.841666
Monocytes EREG+	AC092546.1	0.216874	0.714023	0.950093
STS Immunomodulatory	ARHGAP6	0.218539	0.714577	0.999998
STS Mesenchymal-like ECM Remodeling	QARS	0.0974008	0.714579	0.918744
STS Mesenchymal-like Contactin+	BAG3	0.256578	0.714581	0.910726
Matrix CAFs	PANK2	0.129112	0.715889	0.999515
Vascular CAFs	PRKAR2B	0.326975	0.71589	0.988874
Mastocytes	FAM153CP	0.148585	0.714033	0.955625
STS Mesenchymal-like Contactin+	DEPDC1	0.642422	0.714584	0.910726
CD8+ Stressed	SLC2A3	0.0929445	0.713947	0.857752
M2 APOC1+ APOE+	FERMT3	0.105771	0.714041	0.867823
STS CTA high	CDKN1B	0.198644	0.714598	0.954682
STS Mesenchymal-like Contactin+	GOPC	0.139143	0.714602	0.910726
CD4+ Tfh	AC025259.1	0.169969	0.713965	0.856725
STS Myofibroblastic	MTOR	0.0850926	0.71461	0.990181
Inflammatory Monocytes	EFCAB5	0.168998	0.714062	0.85763
CD4+ Tfh	CIDEB	0.16405	0.713984	0.856725
STS Immunomodulatory	PIK3R5	0.450235	0.714626	0.999998
CD4+ Activated	REPIN1	0.137369	0.71399	0.900462
CD4+ Tregs	VAMP7	0.0918331	0.713996	0.876071
STS Proangiogenic	RBL2	0.429885	0.714643	0.999994
STS Myofibroblastic	STX19	0.389422	0.714645	0.990181
CD8+ Exhausted	LOXL1-AS1	0.180068	0.714013	0.812961
STS Myofibroblastic	POMGNT1	0.0937194	0.714658	0.990181
Mastocytes	CISD1	0.114617	0.714112	0.955625
M2 TREM2+ SPP1+	LEPROTL1	0.11269	0.714119	0.866653
CD8+ GZMK+ Tm	NCLN	0.0870648	0.714029	0.838059
STS CTA high	ZSCAN5A	0.283579	0.71467	0.954698
Monocytes EREG+	TM2D2	0.115075	0.714127	0.95013
M2 TREM2+ SPP1+	WDFY3-AS2	0.154622	0.714129	0.866653
NK cells CD56 low	DKK3	0.142054	0.714045	0.925034
CD8+ GZMK+ Tm	ARL6IP6	0.0850792	0.714046	0.838059
CD4+ Tn	AC092745.5	0.147302	0.714052	0.887296
CD4+ Stressed	DYNC1H1	0.0802806	0.714055	0.837191
Mastocytes	AP5M1	0.108686	0.714146	0.955625
JAK2_high_STS	THUMPD1	0.278284	0.714701	0.999869
STS Myofibroblastic	ST8SIA6	0.445826	0.714703	0.990181
CD8+ GZMK+ Tm	FAM53B	0.103336	0.714072	0.838059
CD4+ Th17	GLRX2	0.0934796	0.71408	0.878016
CD4+ Tn	METTL24	0.193241	0.714089	0.887296
STS Immunomodulatory	FLVCR2	0.414634	0.714733	0.999998
Vascular CAFs	MED21	0.158042	0.716042	0.988874
CD4+ T memory	ZNF446	0.122814	0.714098	0.907032
DCs AREG+	SHPK	0.153302	0.71419	0.894725
Matrix CAFs	MMP16	0.222437	0.716059	0.999515
NK cells CD56 low	GTF2H1	0.092167	0.714116	0.925034
STS Mesenchymal-like Contactin+	STK38	0.116667	0.714759	0.910818
CD8+ GZMK+ Tm	NME4	0.164407	0.714124	0.838059
Granulocytes_NIBAN1_TXNIPhi	IQCG	0.117947	0.714216	0.833499
CD4+ T memory	TADA1	0.0966571	0.714133	0.907032
STS Mesenchymal-like Undiff.	TARDBP	0.0591231	0.714773	0.921032
CD8+ GZMK+ Tm	FUNDC2	0.094465	0.714135	0.838059
NK cells CD56 low	HSPA14	0.139129	0.714142	0.925034
M2 TREM2+ SPP1+	SOCS3	0.145083	0.714242	0.866653
NK cells CD56 high	EIF3A	0.0735381	0.714155	0.852228
M2 APOC1+ APOE+	AP4S1	0.115602	0.714246	0.867823
CD4+ Tn	EWSR1	0.074581	0.714164	0.887296
Pericytes	KLF6	0.166036	0.715767	0.99256
M2 TREM2+ SPP1+	TTLL3	0.119006	0.714255	0.866653
NK cells CD56 high	ARFGAP1	0.0876905	0.714166	0.852228
NK cells CD56 low	NGRN	0.0995128	0.714178	0.925034
STS Mesenchymal-like ECM Remodeling	SIVA1	0.121315	0.714839	0.918984
NK cells CD56 low	MAN2B2	0.0910778	0.714202	0.925034
CD8+ Stressed	LINC01033	0.138342	0.714205	0.857858
JAK2_high_STS	SP4	0.762735	0.714845	0.999869
CD8+ ISG	CCDC14	0.102807	0.714207	0.847979
CD4+ Activated	CEP192	0.0985647	0.714218	0.900674
JAK2_high_STS	AL139815.1	1.73355	0.714858	0.999869
JAK2_high_STS	IMPDH1	1.00213	0.71486	0.999869
M2 TREM2+ SPP1+	ASH1L-AS1	0.161119	0.714313	0.866653
CD8+ ISG	MTFR1L	0.125617	0.714229	0.847979
Pericytes	SNAP25-AS1	0.410372	0.715837	0.99256
STS Proangiogenic	LYPLAL1	0.202414	0.714877	0.999994
M2 TREM2+ SPP1+	SNHG15	0.137624	0.714337	0.866653
Macro SELENOP+ SLC40A1+	PCBP1	0.101018	0.714346	0.832276
STS Mesenchymal-like Contactin+	CHMP1B	0.259519	0.7149	0.910832
Arterial Endothelial Cells	FBXL3	0.131491	0.715876	0.999833
STS Proangiogenic	ACSF2	0.447549	0.714913	0.999994
M2 TREM2+ SPP1+	GRB2	0.0973004	0.714366	0.866653
CD4+ Tfh	PDLIM5	0.119952	0.714279	0.856844
CD8+ GZMK+ Tm	LGALS8	0.0869761	0.714282	0.838141
Granulocytes_NIBAN1_TXNIPhi	AC009522.1	0.250268	0.714376	0.833608
STS Mesenchymal-like Contactin+	MB21D2	0.328095	0.714929	0.910832
Mastocytes	MAP3K9	0.178384	0.714396	0.955713
CD8+ Activated	RIPK3	0.12568	0.71431	0.843385
DCs CD1c+	THAP11	0.113627	0.714402	0.957384
Tip Endothelial Cells	AL132780.1	0.399039	0.715922	0.993277
STS Myofibroblastic	NIT1	0.133229	0.714962	0.990181
CD4+ Th17	MED11	0.0971587	0.714329	0.87818
Arterial Endothelial Cells	PLXNA2	0.185869	0.715935	0.999833
CD8+ Stressed	DGAT1	0.0974096	0.714335	0.857947
CD8+ Early Activation	IGKC	0.331772	0.714336	0.862235
Vascular CAFs	RCOR1	0.181064	0.716292	0.988874
Inflammatory Monocytes	ABCF1	0.0930785	0.714439	0.857856
CD8+ GZMK+ Tm	PPFIA1	0.108164	0.714364	0.838141
Monocytes EREG+	H19	0.223229	0.714455	0.950281
STS Immunomodulatory	ARL17B	0.244057	0.715007	0.999998
CD8+ GZMK+ Tm	AC009303.2	0.111944	0.71437	0.838141
Pericytes	PAQR8	0.164926	0.715976	0.99256
CD4+ Activated	ZNF350-AS1	0.125614	0.714374	0.900748
Tip Endothelial Cells	TXNL4A	0.130046	0.715977	0.993277
Proinflammatory PMNs	GLUL	0.135301	0.714469	0.860144
STS Immunomodulatory	MTPAP	0.114678	0.715027	0.999998
STS CTA high	MROH1	0.281647	0.715033	0.954934
CD4+ Tn	GRAMD4	0.0884495	0.714398	0.88737
Arterial Endothelial Cells	CFAP161	0.502337	0.716	0.999833
Mastocytes	FCF1	0.105357	0.714496	0.955713
STS Immunomodulatory	LINC01374	0.340218	0.715047	0.999998
STS Mesenchymal-like Undiff.	C3orf14	0.301815	0.715047	0.921203
NA	CENPL	0.191287	0.714502	0.818118
STS Mesenchymal-like Contactin+	EGF	0.383714	0.715063	0.910868
NK cells CD56 low	RAMP3	0.226391	0.714434	0.925215
STS Myofibroblastic	PIM1	0.148768	0.715081	0.990181
STS CTA high	C17orf100	0.457226	0.715082	0.954934
STS Myofibroblastic	ATOX1	0.129985	0.715086	0.990181
STS Proangiogenic	NEK1	0.242759	0.715087	0.999994
Arterial Endothelial Cells	SPNS1	0.178988	0.716052	0.999833
Macro SELENOP+ SLC40A1+	FECH	0.122354	0.714544	0.832276
CD8+ Exhausted	GLE1	0.118048	0.714459	0.813165
Mastocytes	NCK2	0.110461	0.714556	0.955713
M2 TREM2+ SPP1+	BTBD3	0.144193	0.714561	0.866699
STS Myofibroblastic	ACD	0.167156	0.715112	0.990181
CD4+ Tn	SDE2	0.0888123	0.714484	0.88737
Pericytes	SCYL3	0.170635	0.716086	0.99256
M2 APOC1+ APOE+	SH3BGRL3	0.113825	0.714575	0.867823
STS Mesenchymal-like ECM Remodeling	FLNC	0.118659	0.715125	0.919035
Matrix CAFs	PRDX2	0.100582	0.716431	0.999515
STS Myofibroblastic	SLCO2A1	0.34064	0.715129	0.990181
Inflammatory Monocytes	UBE2L3	0.0976621	0.714583	0.857941
CD4+ Activated	ZNF630	0.145613	0.714494	0.900748
Mastocytes	RHBDD3	0.126532	0.714588	0.955713
M2 APOC1+ APOE+	INTS2	0.131268	0.71459	0.867823
JAK2_high_STS	TRIM11	0.66473	0.71514	0.999869
M2 TREM2+ SPP1+	SYCE1L	0.191128	0.714594	0.866699
Matrix CAFs	SAMD4A	0.258867	0.716451	0.999515
Vascular CAFs	NABP1	0.206571	0.716456	0.988874
CD4+ Tn	RABEP2	0.0971401	0.714512	0.88737
CD4+ T memory	BAG2	0.0896235	0.714514	0.907289
M2 APOC1+ APOE+	HNRNPH3	0.0898593	0.714614	0.867823
CD4+ Tfh	PDCL3	0.105755	0.714526	0.85691
CD8+ Early Activation	EOGT	0.0971723	0.71453	0.862401
STS Proangiogenic	RNPC3	0.202035	0.715169	0.999994
DCs CD1c+	NGRN	0.103468	0.714629	0.957384
Tip Endothelial Cells	UHRF1BP1	0.172885	0.716143	0.993277
Tip Endothelial Cells	AL683813.1	0.200658	0.716145	0.993277
CD4+ Th17	AHCTF1	0.0871462	0.714556	0.878193
STS Mesenchymal-like Contactin+	GRIA3	0.479907	0.715195	0.910933
CD8+ ISG	BLOC1S3	0.146557	0.714568	0.848183
CD4+ Tn	COL6A1	0.166725	0.714573	0.88737
STS CTA high	CNTNAP1	0.315074	0.715212	0.954977
STS Mesenchymal-like Contactin+	TARBP2	0.273664	0.715219	0.910933
CD4+ Activated	COL4A2	0.165045	0.714588	0.900748
JAK2_high_STS	EDA2R	1.03326	0.715229	0.999869
CD4+ Tregs	CMC2	0.0833046	0.71459	0.87651
M2 TREM2+ SPP1+	LAMA4	0.175843	0.71468	0.866699
CD4+ Tfh	AC069272.1	0.182177	0.714593	0.85691
NK cells CD56 high	AC126696.1	0.138007	0.714595	0.852497
Vascular CAFs	SURF6	0.129028	0.716542	0.988874
Monocytes EREG+	LRRC32	0.192966	0.714688	0.9504
M2 APOC1+ APOE+	HTR2B	0.186964	0.714694	0.867823
CD4+ Th17	SLC2A1	0.091515	0.714607	0.878193
CD8+ GZMK+ Tm	GTF2E2	0.0855304	0.714614	0.838275
M2 TREM2+ SPP1+	CD3E	0.17256	0.714703	0.866699
Matrix CAFs	STK17B	0.179593	0.716562	0.999515
DCs CD1c+	DCTN1	0.100851	0.714709	0.957384
STS CTA high	RORA-AS1	0.853175	0.715262	0.954977
M2 TREM2+ SPP1+	CSTF2	0.162394	0.714719	0.866699
CD4+ Activated	AVEN	0.108568	0.714631	0.900748
Tip Endothelial Cells	LINGO1	0.261949	0.716251	0.993277
CD8+ GZMK+ Tm	PRDM2	0.0936049	0.714657	0.838275
CD4+ T memory	DHX15	0.0877116	0.714659	0.907301
STS Myofibroblastic	PIGH	0.145832	0.715298	0.990181
STS Immunomodulatory	GREB1L	0.423315	0.7153	0.999998
Mastocytes	MECOM	0.174171	0.714752	0.955728
DCs AREG+	VPS13A	0.12847	0.714755	0.895151
STS Myofibroblastic	AC060780.1	0.181547	0.715305	0.990181
CD36+ CAFs	PDE4C	0.339634	0.716615	0.992363
Matrix CAFs	FMN1	0.397405	0.716615	0.999515
CD4+ Tfh	NBEA	0.152351	0.714673	0.85691
CD8+ ISG	TAF4	0.123921	0.714673	0.848242
NA	SEC16A	0.106632	0.714778	0.81832
Macro SELENOP+ SLC40A1+	ELOB	0.0972797	0.714782	0.832443
STS Immunomodulatory	NDUFA2	0.0980985	0.715333	0.999998
DCs AREG+	SLC26A2	0.117757	0.714786	0.895151
CD4+ Stressed	NAB2	0.136275	0.714699	0.837623
Macro SELENOP+ SLC40A1+	RRP12	0.126997	0.714789	0.832443
CD4+ T memory	TMEM256	0.102691	0.714702	0.907301
STS Proangiogenic	AC005838.2	0.462884	0.71534	0.999994
CD8+ GZMK+ Tm	PSMD3	0.0914265	0.714705	0.838275
Tip Endothelial Cells	CLRN3	0.471328	0.716309	0.993277
CD4+ Tfh	MAD2L1	0.122761	0.714711	0.85691
JAK2_high_STS	AC123912.1	2.07425	0.715349	0.999869
Arterial Endothelial Cells	CCDC102A	0.14972	0.716319	0.999833
CD4+ Th17	DGKA	0.090486	0.714721	0.878193
CD4+ Th17	AREL1	0.107568	0.714722	0.878193
STS Immunomodulatory	P2RY8	0.448597	0.715363	0.999998
Vascular CAFs	MBLAC1	0.255295	0.71667	0.988874
DCs CD1c+	NFU1	0.111968	0.714821	0.957384
STS Mesenchymal-like Undiff.	XACT	0.418749	0.715376	0.921312
DCs AREG+	NCR1	0.21614	0.71483	0.895151
Pericytes	ZMYM5	0.186516	0.71634	0.99256
Monocytes EREG+	COL24A1	0.193134	0.714833	0.9504
CD8+ Early Activation	THOC5	0.0844726	0.714754	0.862536
STS Mesenchymal-like Undiff.	MEOX2	0.405352	0.715399	0.921312
STS Mesenchymal-like ECM Remodeling	AC099343.3	0.221912	0.7154	0.919159
Monocytes EREG+	KRT19	0.219993	0.714852	0.9504
Mastocytes	EIF1B-AS1	0.145585	0.714857	0.955728
STS Mesenchymal-like Contactin+	AL121821.2	0.524726	0.715407	0.910975
CD4+ Tn	VTA1	0.0961936	0.714773	0.887546
STS Immunomodulatory	HHIP-AS1	0.470511	0.71542	0.999998
M2 APOC1+ APOE+	ZNF836	0.141993	0.714873	0.867823
Matrix CAFs	LPGAT1	0.130319	0.716727	0.999515
STS Mesenchymal-like Contactin+	RNF166	0.19085	0.715425	0.910975
Matrix CAFs	RFX3	0.241799	0.716745	0.999515
M2 APOC1+ APOE+	DPP3	0.11131	0.714903	0.867823
Matrix CAFs	UCHL5	0.120903	0.716758	0.999515
M2 TREM2+ SPP1+	PTPRG	0.216173	0.71491	0.866728
CD8+ GZMK+ Tm	HIPK1	0.0889079	0.714834	0.838358
Macro SELENOP+ SLC40A1+	SLAMF6	0.140233	0.714927	0.832456
Vascular CAFs	DENND3	0.332413	0.71678	0.988874
STS CTA high	BRF2	0.243112	0.715479	0.955047
DCs CD1c+	ISOC2	0.111305	0.714934	0.957384
Monocytes EREG+	ZNF469	0.167167	0.714935	0.9504
CD4+ Stressed	SCO1	0.0990205	0.714856	0.837742
Vascular CAFs	MIB1	0.131844	0.716798	0.988874
STS Mesenchymal-like Contactin+	ZNF423	0.329947	0.715498	0.910975
M2 TREM2+ SPP1+	ID2	0.109388	0.714952	0.866728
NK cells CD56 low	CXCL14	0.246524	0.714864	0.925579
Immunoregulatroy PMNs	TNFSF8	0.140975	0.714954	0.81921
Matrix CAFs	THADA	0.198383	0.716807	0.999515
NK cells CD56 low	TAX1BP3	0.113707	0.714866	0.925579
DCs AREG+	FAM72A	0.16215	0.714962	0.895223
STS Proangiogenic	ETV2	0.503992	0.715521	0.999994
CD8+ GZMK+ Tm	NAP1L4	0.0920119	0.714885	0.838358
Granulocytes_NIBAN1_TXNIPhi	SPATA5	0.143253	0.714976	0.834207
CD8+ ISG	AF228727.1	0.145606	0.7149	0.848416
Mastocytes	MCAM	0.168537	0.714993	0.955741
Tip Endothelial Cells	RBSN	0.144379	0.716505	0.993277
Matrix CAFs	KCTD13	0.161716	0.716854	0.999515
STS Immunomodulatory	LINC02231	0.563559	0.715552	0.999998
STS CTA high	CXorf38	0.241026	0.715556	0.955047
M2 TREM2+ SPP1+	MPP3	0.169885	0.715007	0.866728
NA	NBL1	0.220435	0.715008	0.818526
STS Proangiogenic	PRPF39	0.24362	0.715558	0.999994
CD4+ Tfh	CALHM6	0.162306	0.71493	0.857009
M2 APOC1+ APOE+	PLIN3	0.0947614	0.715027	0.867845
CD36+ CAFs	HM13	0.117724	0.716878	0.992363
DCs AREG+	PGAP3	0.169709	0.715042	0.895254
STS Immunomodulatory	AC092944.1	0.217623	0.715592	0.999998
CD4+ Tregs	NKIRAS2	0.0931217	0.714959	0.876519
CD4+ Th17	UQCC2	0.0918105	0.714961	0.878197
CD4+ Tfh	THBS1	0.144189	0.714963	0.857009
CD36+ CAFs	ARL15	0.232261	0.716909	0.992363
STS CTA high	UQCRHL	0.608316	0.715606	0.955047
STS Mesenchymal-like Contactin+	SCYL2	0.154752	0.715607	0.911022
Proinflammatory PMNs	AC006960.2	0.200416	0.715063	0.860793
M2 TREM2+ SPP1+	AC018797.3	0.195448	0.715067	0.866728
CD8+ Stressed	USP54	0.107222	0.714986	0.858457
Arterial Endothelial Cells	MRPL1	0.157136	0.716588	0.999833
CD8+ Exhausted	HLTF	0.106343	0.714992	0.81365
CD8+ Early Activation	LINC02680	0.146885	0.714992	0.862631
DCs CD1c+	ARFIP2	0.114843	0.715082	0.957384
CD4+ Tn	SP140	0.0967886	0.714996	0.887549
CD4+ T memory	DHX57	0.101496	0.714998	0.907373
CD4+ Tn	USP9Y	0.147053	0.715004	0.887549
Tip Endothelial Cells	BBS4	0.144483	0.716603	0.993277
Vascular CAFs	MRPL43	0.128742	0.71695	0.988874
Monocytes EREG+	GSTT2B	0.175133	0.715101	0.950444
Monocytes EREG+	MS4A5	0.195178	0.715101	0.950444
M2 TREM2+ SPP1+	DHX35	0.132843	0.715106	0.866728
M2 TREM2+ SPP1+	TIGD7	0.177297	0.715115	0.866728
Immunoregulatroy PMNs	RRAGC	0.10493	0.715122	0.819345
CD4+ Stressed	AC012146.1	0.155622	0.715042	0.837896
STS Myofibroblastic	AGBL5	0.119249	0.715687	0.990181
CD4+ Activated	PNPLA7	0.126678	0.715052	0.90098
CD8+ Early Activation	IL21R-AS1	0.129019	0.715055	0.862631
CD8+ Early Activation	MX1	0.13091	0.715061	0.862631
JAK2_high_STS	ZNF396	1.87553	0.7157	0.999869
JAK2_high_STS	ZNF391	1.72161	0.715701	0.999869
STS Mesenchymal-like Undiff.	AL683813.1	0.275736	0.715702	0.921507
CD4+ Tfh	ZGPAT	0.100965	0.715067	0.857066
CD4+ Tregs	PCMTD2	0.0825637	0.715071	0.876519
Tip Endothelial Cells	ZNF224	0.155204	0.716672	0.993277
Vascular CAFs	ELP6	0.15496	0.717017	0.988874
Tip Endothelial Cells	CCDC14	0.141488	0.716677	0.993277
Vascular CAFs	SLK	0.126208	0.717019	0.988874
STS Myofibroblastic	NUDT17	0.261022	0.715723	0.990181
CD8+ Stressed	VPS26A	0.0928901	0.715088	0.858495
STS Epithelial-like	SLC48A1	0.118806	0.715728	0.842719
Granulocytes_NIBAN1_TXNIPhi	MYOM2	0.209391	0.71518	0.834385
M2 TREM2+ SPP1+	AL136115.2	0.176385	0.71518	0.866744
Inflammatory Monocytes	RNF175	0.206201	0.715187	0.858314
Tip Endothelial Cells	RBM43	0.144026	0.716703	0.993277
Inflammatory Monocytes	AC104695.3	0.134616	0.715209	0.858314
Macro SELENOP+ SLC40A1+	SPG11	0.089804	0.715218	0.832646
JAK2_high_STS	KIT	2.00492	0.715767	0.999869
STS Immunomodulatory	SPARC	0.186095	0.715768	0.999998
CD8+ GZMK+ Tm	NR2F2	0.150365	0.715132	0.838496
NK cells CD56 low	MRPL45	0.100646	0.715134	0.925818
Vascular CAFs	NCBP2AS2	0.148934	0.717073	0.988874
CD8+ Early Activation	LINC00205	0.123015	0.715141	0.862659
CD8+ ISG	COA7	0.142554	0.715142	0.84855
STS Mesenchymal-like ECM Remodeling	ABR	0.165151	0.71578	0.919465
CD8+ ISG	METTL3	0.105546	0.715155	0.84855
DCs AREG+	ACVR1B	0.15702	0.715248	0.895348
STS Myofibroblastic	PEX13	0.0734933	0.715797	0.990181
M2 APOC1+ APOE+	HAUS8	0.127681	0.715267	0.867962
CD4+ Tregs	CCDC90B	0.0951959	0.71518	0.876519
CD4+ Tfh	SESTD1	0.146733	0.71518	0.857067
CD8+ Stressed	RECQL5	0.118822	0.715182	0.858495
DCs AREG+	PHC3	0.0967578	0.715282	0.895348
Capillary Venous Endothelial Cells	2025-03-06	0.117987	0.716792	0.834264
Matrix CAFs	LAMB3	0.197683	0.717143	0.999515
JAK2_high_STS	ASTN2-AS1	2.10547	0.715844	0.999869
STS Myofibroblastic	NOX4	0.50398	0.715845	0.990181
CD8+ GZMK+ Tm	PTPMT1	0.0972264	0.71521	0.838496
Capillary Venous Endothelial Cells	NCBP3	0.0746051	0.716812	0.834264
JAK2_high_STS	MAP2K6	1.89393	0.715868	0.999869
CD4+ Activated	AC021016.2	0.147707	0.715235	0.901066
Vascular CAFs	FAM149A	0.281114	0.717174	0.988874
CD8+ Activated	BBX	0.0913295	0.715251	0.844056
DCs AREG+	ZFP91	0.0991627	0.715348	0.895363
Mastocytes	ZNF551	0.180508	0.715353	0.956066
STS Proangiogenic	TTLL7	0.372949	0.715902	0.999994
CD4+ Tregs	TUG1	0.0941325	0.715269	0.876519
Tip Endothelial Cells	MAP3K12	0.148015	0.716884	0.993277
CD4+ Th17	SNED1	0.133557	0.71529	0.878301
STS Proangiogenic	NOMO2	0.481851	0.715927	0.999994
CD4+ Th17	HNRNPU	0.0817851	0.715293	0.878301
STS CTA high	RBM20	0.559497	0.715931	0.955047
STS Mesenchymal-like Contactin+	TMEM268	0.213891	0.715956	0.911269
STS Mesenchymal-like Contactin+	PRKRIP1	0.169348	0.715958	0.911269
CD8+ Stressed	LPAR6	0.0950764	0.715321	0.858527
CD4+ Stressed	CIT	0.141863	0.715337	0.838177
DCs CD1c+	KCNC3	0.164517	0.715427	0.957384
CD8+ Exhausted	ELMOD3	0.106717	0.715339	0.813863
Matrix CAFs	LIPA	0.179237	0.717284	0.999515
Macro SELENOP+ SLC40A1+	ABAT	0.12109	0.715436	0.832757
STS Mesenchymal-like Undiff.	CRLF1	0.247521	0.715986	0.921507
Monocytes EREG+	SCFD1	0.102456	0.715439	0.950816
CD4+ T memory	BRD2	0.0837248	0.715363	0.907655
Proinflammatory PMNs	AC092809.2	0.208049	0.715457	0.861078
Pericytes	MLST8	0.160074	0.716964	0.99256
STS Mesenchymal-like Contactin+	ANKRD13B	0.298059	0.716012	0.911269
NK cells CD56 low	GCC1	0.0999899	0.715378	0.925881
Vascular CAFs	ZNF90	0.367976	0.717316	0.988874
DCs CD1c+	FEZ2	0.118706	0.71547	0.957384
CD4+ Tregs	PDHX	0.0976072	0.715383	0.876519
CD8+ Early Activation	TWF1	0.0824744	0.715386	0.862856
STS Immunomodulatory	PSMD4	0.134263	0.716024	0.999998
Immunoregulatroy PMNs	PNRC2	0.110185	0.715482	0.81947
Mastocytes	RAG1	0.185729	0.715487	0.956118
CD4+ T memory	PSPH	0.126193	0.715398	0.907655
STS Mesenchymal-like Undiff.	GLIPR1L1	0.343397	0.716036	0.921507
STS Mesenchymal-like Undiff.	DDX1	0.0811695	0.716043	0.921507
Arterial Endothelial Cells	RBFOX2	0.149702	0.717004	0.999833
Matrix CAFs	ZBTB14	0.137623	0.717348	0.999515
DCs AREG+	ITSN1	0.148776	0.715508	0.895494
Granulocytes_NIBAN1_TXNIPhi	NSMCE4A	0.152601	0.715511	0.834712
Mastocytes	PROSER3	0.176759	0.715518	0.956118
Pericytes	DNAH1	0.240452	0.717027	0.99256
Inflammatory Monocytes	HAVCR1	0.191144	0.715523	0.858502
CD4+ Activated	AC090772.2	0.144038	0.71544	0.901114
STS Mesenchymal-like Undiff.	REPS2	0.445872	0.716085	0.921507
STS Myofibroblastic	TRIM34	0.205818	0.716096	0.990181
Pericytes	TOPORS	0.177587	0.717056	0.99256
Macro SELENOP+ SLC40A1+	UHRF1BP1L	0.099791	0.715551	0.832757
STS Immunomodulatory	AL135999.1	0.317557	0.716106	0.999998
STS CTA high	DHRS2	0.548893	0.716109	0.955047
STS Myofibroblastic	MACROD1	0.138913	0.716112	0.990181
CD4+ Activated	HIST1H2BN	0.11155	0.715477	0.901114
Mastocytes	ANP32A	0.119585	0.715567	0.956118
Immunoregulatroy PMNs	LINC02245	0.154777	0.715569	0.81947
CD36+ CAFs	DDX49	0.115443	0.717426	0.992363
STS Immunomodulatory	BX284613.2	0.396304	0.716127	0.999998
CD4+ Stressed	C5orf56	0.0925918	0.715491	0.838228
NA	SELL	0.177348	0.71558	0.819008
CD8+ GZMK+ Tm	PRKCSH	0.0926053	0.715509	0.838671
CD36+ CAFs	F13A1	0.332099	0.717447	0.992363
Vascular CAFs	AGBL3	0.351699	0.717448	0.988874
Tip Endothelial Cells	BCL2L2	0.142308	0.717107	0.993277
STS Immunomodulatory	MDGA1	0.164419	0.716157	0.999998
STS Proangiogenic	PIGA	0.333083	0.71616	0.999994
STS Proangiogenic	L3MBTL4	0.744799	0.716161	0.999994
CD8+ ISG	LINC01184	0.109478	0.715539	0.84874
Inflammatory Monocytes	INTS1	0.100215	0.715628	0.858509
Matrix CAFs	ALKBH8	0.163294	0.717476	0.999515
Granulocytes_NIBAN1_TXNIPhi	PDLIM1	0.179993	0.715632	0.834792
STS Mesenchymal-like Contactin+	GHDC	0.260347	0.716183	0.911314
CD4+ Activated	TRGV5	0.213386	0.71555	0.901114
CD4+ Stressed	AC007389.1	0.151787	0.715552	0.838236
STS Mesenchymal-like ECM Remodeling	TAB1	0.104905	0.716198	0.919623
STS Immunomodulatory	ZNF77	0.18628	0.716201	0.999998
DCs CD1c+	GPALPP1	0.102343	0.715657	0.957384
NK cells CD56 low	RBM43	0.107532	0.715572	0.925881
STS CTA high	EIF2B2	0.163412	0.716209	0.955047
CD8+ GZMK+ Tm	VKORC1L1	0.0994266	0.715574	0.838671
Arterial Endothelial Cells	AC005695.2	0.42624	0.71717	0.999833
CD36+ CAFs	TFPT	0.197495	0.717518	0.992363
Tip Endothelial Cells	PKIB	0.408282	0.717182	0.993277
Vascular CAFs	MAST4	0.192067	0.717529	0.988874
CD4+ Tregs	DICER1	0.0877596	0.715604	0.876519
Capillary Venous Endothelial Cells	FBN1	0.113809	0.7172	0.834438
STS Proangiogenic	HINT1	0.209081	0.716245	0.999994
CD4+ T memory	DPYD-AS1	0.142206	0.715613	0.907734
Immunoregulatroy PMNs	HS3ST3B1	0.158953	0.715703	0.819551
STS Immunomodulatory	CENPW	0.188746	0.716253	0.999998
JAK2_high_STS	SLC38A4	2.11246	0.71627	0.999869
DCs CD1c+	MYDGF	0.105334	0.715725	0.957384
M2 TREM2+ SPP1+	AC090197.1	0.190175	0.715733	0.867115
JAK2_high_STS	SPATA18	2.23289	0.716287	0.999869
Granulocytes_NIBAN1_TXNIPhi	LZIC	0.0965627	0.715746	0.834796
STS CTA high	UBE2S	0.270698	0.716305	0.955047
CD8+ Early Activation	WAS	0.101184	0.715672	0.863095
DCs CD1c+	HMCES	0.116591	0.715762	0.957384
CD4+ Activated	AC136475.3	0.123127	0.71568	0.901114
STS Mesenchymal-like ECM Remodeling	SAP30L	0.0869528	0.716316	0.919623
Pericytes	C18orf21	0.14271	0.717278	0.99256
DCs AREG+	LINC02458	0.206744	0.715776	0.895708
STS Immunomodulatory	FOXO3	0.164353	0.716324	0.999998
Monocytes EREG+	AC132192.1	0.174705	0.715777	0.951112
NA	AP000919.4	0.208335	0.715778	0.819178
CD4+ Activated	TRAV1-2	0.219785	0.715691	0.901114
STS Myofibroblastic	AL157838.1	0.357711	0.716332	0.990181
CD8+ GZMK+ Tm	LAMB1	0.0994908	0.715701	0.838671
Tip Endothelial Cells	POLR2H	0.158222	0.717296	0.993277
STS CTA high	ANXA11	0.193179	0.716342	0.955047
Matrix CAFs	RNF7	0.0871994	0.717646	0.999515
Granulocytes_NIBAN1_TXNIPhi	DNAJC10	0.108477	0.715804	0.834796
NK cells CD56 low	LLPH	0.0923623	0.715725	0.925881
M2 TREM2+ SPP1+	AC008875.2	0.18059	0.715815	0.867115
STS CTA high	METAP1D	0.237152	0.716376	0.955047
Inflammatory Monocytes	SLC25A5	0.128334	0.715829	0.858509
M2 TREM2+ SPP1+	CDK15	0.20404	0.715831	0.867115
Arterial Endothelial Cells	CPEB3	0.236373	0.717339	0.999833
Granulocytes_NIBAN1_TXNIPhi	NATD1	0.169124	0.715839	0.834796
M2 APOC1+ APOE+	ZNF703	0.136931	0.715839	0.868137
CD8+ GZMK+ Tm	RABEP1	0.093846	0.715752	0.838671
CD4+ Tfh	PPM1G	0.091199	0.715753	0.857685
Mastocytes	INCENP	0.163446	0.715849	0.956208
Monocytes EREG+	INPP5E	0.189948	0.715853	0.951112
CD4+ T memory	UBE2R2	0.0987722	0.715771	0.907799
DCs AREG+	NAMPT	0.158747	0.71586	0.895708
Macro SELENOP+ SLC40A1+	TRAPPC3	0.0868669	0.715864	0.832865
STS Mesenchymal-like Contactin+	ZBTB24	0.123912	0.716412	0.911494
Inflammatory Monocytes	MTPAP	0.115647	0.715871	0.858509
Monocytes EREG+	CCDC149	0.127973	0.715877	0.951112
NK cells CD56 high	AC009951.5	0.132086	0.715802	0.85351
Monocytes EREG+	ZNF341	0.184203	0.715895	0.951112
CD4+ T memory	C17orf97	0.135636	0.715811	0.907799
JAK2_high_STS	AC010538.1	1.43974	0.716452	0.999869
Pericytes	PPP1R14B-AS1	0.404164	0.71741	0.99256
STS Mesenchymal-like Contactin+	HELZ	0.131786	0.716453	0.911494
Matrix CAFs	ZNF710	0.279108	0.717759	0.999515
Mastocytes	ZNF789	0.120885	0.715922	0.956208
STS Mesenchymal-like ECM Remodeling	ZIC1	0.214943	0.716474	0.919623
Mastocytes	AC010976.1	0.171431	0.715927	0.956208
DCs AREG+	CCDC144A	0.140751	0.715927	0.895708
Granulocytes_NIBAN1_TXNIPhi	HENMT1	0.152914	0.715935	0.834812
CD4+ Tregs	CEP89	0.0889938	0.715849	0.876519
JAK2_high_STS	LINC01142	2.71397	0.716489	0.999869
Pericytes	HDAC4-AS1	0.224483	0.717448	0.99256
STS Proangiogenic	ARRDC4	0.37534	0.716491	0.999994
CD4+ Stressed	SMARCB1	0.0893847	0.715858	0.838464
Granulocytes_NIBAN1_TXNIPhi	CCDC88C	0.164711	0.715954	0.834812
STS Immunomodulatory	ZBED5-AS1	0.203926	0.716503	0.999998
Immunoregulatroy PMNs	PPIP5K2	0.0853873	0.715959	0.819729
Macro SELENOP+ SLC40A1+	ZNF708	0.146998	0.715963	0.83292
Tip Endothelial Cells	JMJD8	0.145936	0.717473	0.993277
CD4+ Tn	KCNC1	0.121698	0.715881	0.888299
Matrix CAFs	ELOB	0.0922471	0.717815	0.999515
STS Mesenchymal-like ECM Remodeling	CXCL2	0.293246	0.716531	0.919623
CD8+ ISG	ARID3A	0.166858	0.715896	0.849098
CD4+ Tregs	TTC32	0.0921779	0.715899	0.876519
STS CTA high	DONSON	0.334173	0.716535	0.955047
STS Mesenchymal-like Contactin+	TEAD3	0.211869	0.716535	0.911531
STS Immunomodulatory	SNHG26	0.216029	0.716545	0.999998
Arterial Endothelial Cells	SLK	0.164048	0.717511	0.999833
STS Myofibroblastic	SC5D	0.216166	0.716556	0.990181
Proinflammatory PMNs	ZNF185	0.154311	0.71601	0.861616
STS Myofibroblastic	CHCHD4	0.168561	0.716558	0.990181
Monocytes EREG+	AGRN	0.169231	0.716016	0.951131
Arterial Endothelial Cells	CKAP5	0.121562	0.717521	0.999833
Vascular CAFs	TEX29	0.291342	0.717864	0.988874
CD4+ Tregs	UTP15	0.104539	0.715936	0.876519
STS Myofibroblastic	SLC25A39	0.147073	0.716575	0.990181
CD4+ T memory	PLEKHM3	0.119261	0.71594	0.907888
NK cells CD56 low	COPG2	0.130901	0.715944	0.925881
STS Mesenchymal-like ECM Remodeling	ETV7	0.314659	0.716582	0.919623
Tip Endothelial Cells	KLHL2	0.182496	0.717539	0.993277
STS Mesenchymal-like Undiff.	KDELR3	0.189825	0.716583	0.92184
NK cells CD56 low	TXNRD2	0.103593	0.715955	0.925881
STS CTA high	PPP1R1C	0.565899	0.71659	0.955047
CD8+ Exhausted	TOM1L2	0.143301	0.715957	0.814383
Vascular CAFs	ADSL	0.127887	0.717891	0.988874
CD4+ Activated	DHRS4-AS1	0.104774	0.715959	0.901376
STS CTA high	RFX2	0.484868	0.716594	0.955047
CD4+ Th17	ELF4	0.098949	0.715961	0.878889
STS Mesenchymal-like ECM Remodeling	LACC1	0.199982	0.716597	0.919623
M2 TREM2+ SPP1+	NFYC-AS1	0.17902	0.716054	0.867288
STS Proangiogenic	PTRHD1	0.732629	0.716601	0.999994
CD8+ Activated	BCKDHA	0.0890706	0.715968	0.844574
Matrix CAFs	TMX2	0.122623	0.717904	0.999515
STS Immunomodulatory	AC008079.1	0.35407	0.716608	0.999998
STS Mesenchymal-like Contactin+	TXNDC17	0.203128	0.716608	0.911555
Matrix CAFs	SEPTIN11	0.110955	0.717908	0.999515
STS Mesenchymal-like Undiff.	NTN1	0.172254	0.716612	0.92184
CD8+ Early Activation	ZC3H13	0.0941064	0.71598	0.863261
NK cells CD56 low	POLL	0.0949728	0.715983	0.925881
Arterial Endothelial Cells	THAP12	0.157736	0.717574	0.999833
CD8+ GZMK+ Tm	PRKY	0.175607	0.715983	0.838811
Mastocytes	DGKZ	0.094184	0.716086	0.956341
CD4+ Tregs	AZIN1-AS1	0.112635	0.716003	0.876519
CD36+ CAFs	AC007563.2	0.246134	0.717939	0.992363
CD8+ Exhausted	FCRL6	0.17824	0.716014	0.814387
Granulocytes_NIBAN1_TXNIPhi	PIAS4	0.160199	0.716103	0.834926
Pericytes	H1F0	0.177232	0.717614	0.99256
STS Immunomodulatory	PNPLA3	0.364297	0.716666	0.999998
NK cells CD56 low	AAMP	0.0863528	0.716031	0.925881
CD4+ Tregs	CHCHD3	0.0955157	0.716038	0.876519
Vascular CAFs	MSANTD2	0.144535	0.71797	0.988874
Matrix CAFs	CDC14A	0.170096	0.717973	0.999515
Tip Endothelial Cells	KIAA1549L	0.41796	0.717636	0.993277
NK cells CD56 low	AC116535.1	0.153177	0.716047	0.925881
STS Myofibroblastic	AC096677.1	0.345703	0.716696	0.990181
NA	TWSG1	0.138484	0.716151	0.819537
STS Mesenchymal-like ECM Remodeling	CUEDC2	0.13453	0.716704	0.919632
STS Mesenchymal-like ECM Remodeling	VPS8	0.156692	0.71671	0.919632
STS Immunomodulatory	AL392086.3	0.508265	0.716712	0.999998
JAK2_high_STS	SEMA3E	2.82722	0.716718	0.999869
CD8+ ISG	PGAP1	0.156732	0.716086	0.849128
Mastocytes	PABPN1	0.0972141	0.716176	0.956341
CD8+ ISG	ITGAE	0.119782	0.716089	0.849128
STS CTA high	F8A1	0.247868	0.716724	0.955047
CD4+ Stressed	PGPEP1	0.1009	0.716095	0.838678
NA	THEM4	0.149681	0.716193	0.819537
Inflammatory Monocytes	APRT	0.125889	0.716207	0.858565
STS Myofibroblastic	ERCC1	0.0961326	0.716753	0.990181
NK cells CD56 high	AC012146.1	0.131437	0.716122	0.853597
STS CTA high	NDUFAF4	0.252892	0.716759	0.955047
Monocytes EREG+	KRR1	0.0957466	0.716222	0.951238
Capillary Venous Endothelial Cells	C20orf194	0.127008	0.717726	0.834798
STS Proangiogenic	LARS	0.164642	0.716785	0.999994
Tip Endothelial Cells	C16orf70	0.142282	0.717748	0.993277
NA	SMYD2	0.15174	0.716251	0.819547
DCs AREG+	ZNF514	0.170426	0.716259	0.895945
Matrix CAFs	MIIP	0.152948	0.718103	0.999515
CD8+ GZMK+ Tm	SMG7	0.10333	0.716179	0.838964
JAK2_high_STS	DGKG	1.93554	0.716817	0.999869
CD4+ Tfh	METTL21A	0.101189	0.716185	0.858068
STS CTA high	FBL	0.195324	0.71683	0.955047
DCs CD1c+	SNX7	0.152799	0.716297	0.957384
Capillary Venous Endothelial Cells	ARL6IP4	0.0932194	0.717804	0.834798
STS Myofibroblastic	PTER	0.336291	0.71685	0.990181
STS Mesenchymal-like Undiff.	KNTC1	0.210939	0.71685	0.922
CD8+ Exhausted	IGSF8	0.120832	0.716218	0.814471
CD8+ ISG	SYVN1	0.10332	0.716219	0.849216
M2 TREM2+ SPP1+	AC090517.5	0.140043	0.716316	0.867343
CD8+ GZMK+ Tm	NBL1	0.111384	0.716229	0.838964
STS CTA high	FER1L6	0.532665	0.716867	0.955047
CD8+ Exhausted	HDGFL2	0.11008	0.716249	0.814471
Pericytes	HAUS4	0.157598	0.717842	0.99256
Immunoregulatroy PMNs	NCKAP5	0.168703	0.716343	0.820054
STS Mesenchymal-like Undiff.	ZNF490	0.119126	0.716892	0.922
Tip Endothelial Cells	AADACL2-AS1	0.413273	0.717852	0.993277
STS Mesenchymal-like Undiff.	BRMS1L	0.110141	0.716897	0.922
M2 TREM2+ SPP1+	AL139260.1	0.187126	0.716352	0.867343
CD4+ T memory	ZNF34	0.13208	0.716271	0.908232
CD8+ Stressed	STX12	0.092308	0.716275	0.859193
STS Mesenchymal-like Contactin+	GATD3A	0.499984	0.716912	0.911601
M2 TREM2+ SPP1+	FDCSP	0.186165	0.716378	0.867343
Arterial Endothelial Cells	AC104695.2	0.456188	0.717883	0.999833
Granulocytes_NIBAN1_TXNIPhi	RBSN	0.134011	0.716384	0.835138
CD4+ Tregs	UCHL5	0.0912804	0.716299	0.876519
Vascular CAFs	SLC39A9	0.141487	0.718236	0.988912
STS Mesenchymal-like ECM Remodeling	ISG15	0.329009	0.71694	0.919706
CD4+ Stressed	PIGL	0.10493	0.716311	0.838807
CD4+ Tregs	FOXP1	0.109707	0.716317	0.876519
STS Mesenchymal-like Contactin+	GSDMD	0.204916	0.716954	0.911601
CD36+ CAFs	ZNF451	0.124481	0.71825	0.992363
CD8+ Exhausted	AC009505.1	0.16028	0.716326	0.814498
Matrix CAFs	RHBDD1	0.174623	0.718269	0.999515
STS Mesenchymal-like ECM Remodeling	COPS6	0.110702	0.716974	0.919706
M2 APOC1+ APOE+	EIF3J-DT	0.124666	0.71643	0.868196
STS Myofibroblastic	SPATA7	0.133196	0.716978	0.990181
Macro SELENOP+ SLC40A1+	SCCPDH	0.112963	0.716434	0.833307
STS Mesenchymal-like ECM Remodeling	MARK4	0.100086	0.716982	0.919706
CD4+ Tn	SLC35B4	0.0836603	0.716351	0.888493
JAK2_high_STS	SLC25A40	0.590173	0.716987	0.999869
Mastocytes	DDX3X	0.106076	0.716443	0.956341
CD8+ Activated	ZC3HAV1	0.0888525	0.716356	0.844901
Pericytes	ABITRAM	0.182737	0.717945	0.99256
Mastocytes	EDDM13	0.191254	0.716445	0.956341
DCs CD1c+	DHX40	0.110012	0.716448	0.957384
Inflammatory Monocytes	DNAJC17	0.106974	0.716454	0.858799
CD4+ Stressed	CD2	0.105431	0.716368	0.838807
STS Immunomodulatory	ANKRD33B	0.415547	0.717005	0.999998
STS Myofibroblastic	AC139887.2	0.130352	0.717007	0.990181
STS Mesenchymal-like Contactin+	AC084816.1	0.508629	0.717009	0.911601
CD4+ Activated	AL589843.1	0.111952	0.716376	0.901592
Matrix CAFs	MICOS10	0.101579	0.718312	0.999515
Monocytes EREG+	GPX8	0.175553	0.716479	0.951271
CD4+ Tregs	PIK3C2A	0.0962464	0.716393	0.876519
Proinflammatory PMNs	PRMT7	0.135906	0.716486	0.861986
CD4+ Activated	GNG7	0.148624	0.716397	0.901592
CD4+ Tfh	CAVIN1	0.199414	0.716399	0.858257
M2 APOC1+ APOE+	TPRKB	0.0964263	0.716488	0.868196
M2 TREM2+ SPP1+	C4orf3	0.115405	0.716488	0.867343
Macro SELENOP+ SLC40A1+	DDX60L	0.1398	0.716489	0.833307
M2 TREM2+ SPP1+	HGSNAT	0.118527	0.71649	0.867343
DCs AREG+	SEC63	0.088438	0.716491	0.895977
Macro SELENOP+ SLC40A1+	SNX27	0.126107	0.716499	0.833307
JAK2_high_STS	ZNF185	1.77712	0.717047	0.999869
JAK2_high_STS	AC036108.3	1.68174	0.717049	0.999869
NK cells CD56 high	SEC23IP	0.0879852	0.716419	0.853777
CD8+ Activated	NSUN6	0.11458	0.716424	0.844916
CD4+ Stressed	UMAD1	0.138164	0.716426	0.838807
CD4+ Activated	DGUOK-AS1	0.124454	0.716427	0.901592
Immunoregulatroy PMNs	KPNA5	0.111252	0.716521	0.820178
STS CTA high	AP001042.1	0.584027	0.717068	0.955051
Inflammatory Monocytes	PTGES3	0.0855728	0.716527	0.858824
Capillary Venous Endothelial Cells	SLC9A8	0.127093	0.71803	0.834988
NK cells CD56 low	PIK3R6	0.155805	0.716451	0.926291
JAK2_high_STS	AC027307.3	1.84585	0.717092	0.999869
Arterial Endothelial Cells	LINC01091	0.410282	0.71805	0.999833
CD4+ Tregs	ALG2	0.0880132	0.716463	0.876519
Immunoregulatroy PMNs	KBTBD8	0.11613	0.716552	0.820178
STS Mesenchymal-like Undiff.	DEF8	0.148103	0.717099	0.922186
Tip Endothelial Cells	SLC44A1	0.134335	0.718055	0.993277
NA	ALDH1A2	0.331256	0.716557	0.819782
Granulocytes_NIBAN1_TXNIPhi	ST6GALNAC4	0.188154	0.716563	0.835164
Pericytes	OVCH1-AS1	0.354373	0.718082	0.99256
CD4+ Activated	DHRS13	0.141907	0.716497	0.901606
Capillary Venous Endothelial Cells	ZCCHC24	0.145859	0.718086	0.834988
CD4+ Tfh	AL390957.1	0.191746	0.716503	0.858314
Pericytes	INTS6L	0.211832	0.718104	0.99256
CD4+ T memory	SNX3	0.0874135	0.716527	0.908337
Proinflammatory PMNs	PRMT5	0.140861	0.716617	0.862029
NA	KNTC1	0.168844	0.71662	0.819796
DCs AREG+	CKS2	0.110233	0.716624	0.895977
DCs AREG+	RNF145	0.105477	0.716628	0.895977
STS Mesenchymal-like Contactin+	AC097448.1	0.243176	0.717175	0.911601
Pericytes	MMUT	0.153386	0.718134	0.99256
M2 APOC1+ APOE+	USF1	0.113978	0.716637	0.868196
STS CTA high	DCTPP1	0.202322	0.717192	0.955051
Immunoregulatroy PMNs	CREG1	0.148961	0.716653	0.820237
CD4+ Tn	IL26	0.158271	0.716567	0.888613
STS Myofibroblastic	ENTR1	0.0826072	0.717201	0.990181
CD4+ Activated	NCAPG2	0.124969	0.716568	0.901614
STS Mesenchymal-like Contactin+	ZNF407	0.222022	0.717204	0.911601
NK cells CD56 high	XKR8	0.118483	0.716571	0.853838
Tip Endothelial Cells	FCGR2B	0.345997	0.718159	0.993277
STS Mesenchymal-like Contactin+	CEP55	0.693731	0.717209	0.911601
Pericytes	LIPE	0.364366	0.71817	0.99256
STS Mesenchymal-like Contactin+	SLC25A48	0.461966	0.717223	0.911601
CD4+ Tregs	SNHG11	0.134474	0.716591	0.876519
Granulocytes_NIBAN1_TXNIPhi	C4orf47	0.228264	0.716681	0.835241
Arterial Endothelial Cells	PIK3R5	0.384666	0.71818	0.999833
CD36+ CAFs	KIF13B	0.153712	0.718522	0.992363
Arterial Endothelial Cells	GPR89A	0.167369	0.718183	0.999833
STS Proangiogenic	MAFG	0.254171	0.71723	0.999994
Matrix CAFs	LARP4	0.136895	0.718527	0.999515
Macro SELENOP+ SLC40A1+	MEPCE	0.101183	0.716691	0.833471
Monocytes EREG+	CHORDC1	0.0981211	0.716696	0.951271
NA	ATAD3A	0.152222	0.716696	0.819826
CD8+ Activated	UBR1	0.116976	0.716609	0.844945
CD4+ Tregs	PIGX	0.0985487	0.716613	0.876519
JAK2_high_STS	CARD10	2.23212	0.717249	0.999869
M2 APOC1+ APOE+	NPHS1	0.208089	0.716707	0.868196
CD4+ Tregs	MTG1	0.0937937	0.716621	0.876519
Arterial Endothelial Cells	KIFC1	0.353898	0.718212	0.999833
JAK2_high_STS	SUSD4	2.115	0.717259	0.999869
Tip Endothelial Cells	MSL2	0.162072	0.718214	0.993277
CD8+ Activated	PITHD1	0.0872364	0.716638	0.844945
CD36+ CAFs	BCL3	0.152494	0.718565	0.992363
STS Mesenchymal-like Contactin+	WDR90	0.253641	0.717278	0.911601
CD4+ Stressed	CAV1	0.167413	0.716645	0.838998
Vascular CAFs	RBM7	0.119253	0.718577	0.988912
STS Immunomodulatory	MRM3	0.145037	0.717286	0.999998
STS CTA high	DAAM1	0.258867	0.717291	0.955094
CD4+ T memory	RAD50	0.0939333	0.716659	0.908376
Vascular CAFs	SPTLC1	0.120543	0.718591	0.988912
Matrix CAFs	COG7	0.153648	0.718593	0.999515
Mastocytes	AC007991.3	0.172692	0.716758	0.956341
Tip Endothelial Cells	BMP5	0.341194	0.718258	0.993277
Tip Endothelial Cells	LARP4B	0.124693	0.718262	0.993277
CD4+ Tregs	NR1H2	0.0863077	0.716675	0.876519
Pericytes	HAGLROS	0.20269	0.718263	0.99256
Pericytes	PAEP	0.379439	0.718266	0.99256
Monocytes EREG+	AL591846.2	0.177447	0.716768	0.951271
CD4+ Tfh	PI4K2A	0.118528	0.716682	0.858461
NK cells CD56 low	OGA	0.0871137	0.716683	0.926404
STS Immunomodulatory	FAM230C	0.343626	0.71732	0.999998
Monocytes EREG+	UBE2Z	0.0921355	0.716778	0.951271
Mastocytes	AC008440.1	0.186276	0.716792	0.956341
STS Immunomodulatory	ST20-AS1	0.30146	0.717339	0.999998
DCs CD1c+	ROBO3	0.150517	0.7168	0.957384
CD8+ Activated	ATMIN	0.0878153	0.716719	0.844945
STS Mesenchymal-like Undiff.	MAP7	0.402974	0.717353	0.922189
Vascular CAFs	BBS7	0.131654	0.718647	0.988912
STS Mesenchymal-like ECM Remodeling	GUCY1B1	0.240799	0.717354	0.919906
Pericytes	ZNF212	0.204839	0.718309	0.99256
Monocytes EREG+	CLCA4-AS1	0.196647	0.716812	0.951271
CD8+ ISG	UBXN11	0.120198	0.716724	0.84955
M2 TREM2+ SPP1+	AC097634.3	0.19509	0.716815	0.867503
JAK2_high_STS	DNASE1L3	1.30735	0.717361	0.999869
CD4+ Stressed	TOMM34	0.104459	0.716731	0.838998
DCs CD1c+	MAP1LC3A	0.125948	0.716821	0.957384
CD4+ Tregs	COX20	0.0952461	0.716739	0.876519
STS Proangiogenic	ADPRHL1	0.398594	0.71738	0.999994
CD4+ T memory	ADGRL4	0.149907	0.716753	0.908388
Vascular CAFs	ZNF267	0.168419	0.718682	0.988912
NK cells CD56 high	AL359711.2	0.147449	0.716763	0.85392
STS Myofibroblastic	ABHD13	0.119201	0.717396	0.990181
CD8+ GZMK+ Tm	LINC02320	0.120099	0.71677	0.8391
STS Mesenchymal-like Undiff.	CCDC113	0.260504	0.717411	0.922189
NK cells CD56 low	MEF2A	0.110016	0.716782	0.926404
CD8+ GZMK+ Tm	NFYC	0.097121	0.716786	0.8391
Pericytes	AC023157.3	0.217444	0.718372	0.99256
STS CTA high	ERV3-1	0.264275	0.71742	0.955095
Proinflammatory PMNs	LINC02019	0.188729	0.716887	0.862274
CD8+ ISG	AC022210.2	0.138146	0.71681	0.849586
Matrix CAFs	AIF1L	0.356307	0.718751	0.999515
Granulocytes_NIBAN1_TXNIPhi	GNG4	0.238979	0.716916	0.835292
M2 TREM2+ SPP1+	NET1	0.152126	0.716919	0.867557
CD4+ Tfh	TANGO6	0.137306	0.716831	0.858572
NK cells CD56 high	WDR1	0.0865351	0.716832	0.853935
STS Myofibroblastic	IMMP1L	0.089837	0.717466	0.990181
Mastocytes	CDC23	0.121443	0.71693	0.956341
Capillary Venous Endothelial Cells	ACSL3	0.0898931	0.718428	0.835248
STS Epithelial-like	MUC12	0.5277	0.717481	0.844113
CD8+ Stressed	RRNAD1	0.0946888	0.716849	0.859608
STS CTA high	URB2	0.273844	0.717483	0.955095
CD8+ Early Activation	ASPN	0.172205	0.716851	0.863991
Arterial Endothelial Cells	LINC01376	0.437642	0.718437	0.999833
CD4+ Th17	GPATCH2L	0.0840957	0.716852	0.879348
Inflammatory Monocytes	CNPPD1	0.0935201	0.716941	0.859193
Macro SELENOP+ SLC40A1+	SEC62	0.103078	0.716944	0.833647
DCs AREG+	UBE2E3	0.108068	0.716945	0.895977
STS Proangiogenic	AC012291.3	0.595874	0.717491	0.999994
Pericytes	CLIP2	0.1615	0.71845	0.99256
M2 APOC1+ APOE+	CLUAP1	0.124118	0.716963	0.868196
M2 APOC1+ APOE+	C7orf26	0.123233	0.716966	0.868196
STS CTA high	C9orf78	0.16102	0.717513	0.955095
DCs AREG+	CADPS	0.218629	0.716979	0.895977
Mastocytes	TMEM39B	0.114187	0.716984	0.956341
CD4+ Th17	FAM168B	0.106195	0.716896	0.879348
Monocytes EREG+	AL137060.3	0.176593	0.716985	0.951271
DCs AREG+	TMEM131L	0.160163	0.716994	0.895977
CD4+ Th17	UTP15	0.102678	0.716912	0.879348
CD8+ Stressed	TMEM44	0.134626	0.716913	0.859618
STS Mesenchymal-like ECM Remodeling	MYO1B	0.128233	0.717553	0.919906
CD8+ GZMK+ Tm	CHCHD3	0.0948118	0.716921	0.839193
Vascular CAFs	SAP30	0.148651	0.718851	0.988912
STS Myofibroblastic	Z95331.1	0.16979	0.717566	0.990181
CD4+ Activated	MIER3	0.102329	0.716934	0.901718
CD8+ Exhausted	MED19	0.102885	0.716936	0.814951
Proinflammatory PMNs	NKAPL	0.188638	0.717026	0.862274
CD8+ Exhausted	C22orf39	0.119246	0.716939	0.814951
M2 APOC1+ APOE+	TGFBR2	0.101139	0.717032	0.868196
CD4+ Tn	PODXL	0.137478	0.716948	0.888868
CD4+ T memory	CYTH1	0.109446	0.716951	0.908547
CD4+ Th17	SAT1	0.127092	0.716955	0.879348
CD4+ Tfh	BNIP3	0.0972345	0.716957	0.858655
STS Mesenchymal-like Undiff.	RBM26	0.0921935	0.717595	0.922189
Tip Endothelial Cells	AC008781.2	0.405087	0.718549	0.993277
Tip Endothelial Cells	PRR3	0.156234	0.718551	0.993277
STS Myofibroblastic	ERAP1	0.145447	0.717603	0.990181
STS Mesenchymal-like ECM Remodeling	AFDN	0.120118	0.717606	0.919906
STS Mesenchymal-like ECM Remodeling	LIPI	0.346623	0.717607	0.919906
Tip Endothelial Cells	AC002377.1	0.395735	0.718563	0.993277
NK cells CD56 low	L3MBTL1	0.137281	0.716981	0.926528
STS Myofibroblastic	FPR3	0.504889	0.717617	0.990181
STS Immunomodulatory	INTS12	0.0862109	0.717621	0.999998
STS Epithelial-like	TMEM79	0.261575	0.717636	0.844113
STS Epithelial-like	TFAP2A	0.422492	0.717641	0.844113
Proinflammatory PMNs	AP003717.4	0.182987	0.717098	0.86229
NK cells CD56 high	INPP4A	0.10476	0.717015	0.854002
Mastocytes	GSR	0.109785	0.717103	0.956341
Matrix CAFs	IGFBP5	0.24078	0.718943	0.999515
Arterial Endothelial Cells	CDK5RAP1	0.166147	0.718609	0.999833
Granulocytes_NIBAN1_TXNIPhi	PIGV	0.168452	0.717116	0.835332
Tip Endothelial Cells	PDCD5	0.15176	0.718617	0.993277
M2 TREM2+ SPP1+	LINC00342	0.13839	0.717121	0.86763
CD4+ Tn	PALM2-AKAP2	0.109314	0.717034	0.888903
Monocytes EREG+	SGCG	0.196824	0.717123	0.951271
STS Mesenchymal-like Contactin+	EVA1B	0.251478	0.71767	0.911797
CD8+ GZMK+ Tm	PPP1CC	0.0896515	0.71704	0.839201
STS Mesenchymal-like Undiff.	NSUN7	0.18073	0.717675	0.922189
M2 TREM2+ SPP1+	RBPMS	0.159252	0.717133	0.86763
STS Epithelial-like	RCC2	0.127819	0.717681	0.844113
Mastocytes	AC012085.2	0.179692	0.717139	0.956341
Tip Endothelial Cells	DTX4	0.162401	0.718636	0.993277
CD36+ CAFs	THAP9	0.249404	0.718986	0.992363
CD4+ Tfh	CRLS1	0.100022	0.717063	0.858714
CD8+ Activated	PLCB1	0.153709	0.717066	0.845215
CD36+ CAFs	SMS	0.156006	0.718997	0.992363
STS Proangiogenic	GOLGA1	0.244021	0.717707	0.999994
Immunoregulatroy PMNs	ZNF200	0.123207	0.717167	0.82071
Proinflammatory PMNs	PDE1C	0.191402	0.717169	0.862312
STS Mesenchymal-like Contactin+	IL1RAPL2	0.42955	0.717715	0.911797
STS Immunomodulatory	AC087280.2	0.42988	0.717716	0.999998
STS Immunomodulatory	AC005696.1	0.36951	0.717717	0.999998
Inflammatory Monocytes	TOMM40	0.106508	0.717176	0.859295
STS Immunomodulatory	MZF1	0.122878	0.71772	0.999998
DCs AREG+	ERAL1	0.132796	0.71718	0.895977
M2 APOC1+ APOE+	AC092338.3	0.141973	0.717182	0.868269
Capillary Venous Endothelial Cells	CD34	0.0925398	0.718681	0.835404
NK cells CD56 low	AL109811.1	0.13071	0.717102	0.926528
Monocytes EREG+	LMNB1	0.150674	0.717191	0.951271
CD8+ ISG	YPEL1	0.120002	0.717105	0.849737
STS CTA high	WARS2	0.270525	0.71774	0.955323
JAK2_high_STS	SGCZ	2.65082	0.717745	0.999869
Granulocytes_NIBAN1_TXNIPhi	SLC41A3	0.156746	0.717204	0.835375
Vascular CAFs	ORMDL3	0.156248	0.719041	0.988912
NK cells CD56 low	TGIF2	0.0908418	0.717127	0.926528
Arterial Endothelial Cells	ZNF468	0.1904	0.718717	0.999833
CD4+ Tfh	ROR1	0.164482	0.717144	0.858744
CD4+ T memory	AC005786.3	0.130294	0.717147	0.908626
STS Myofibroblastic	CBR1	0.120309	0.717783	0.990181
DCs CD1c+	PFKP	0.16286	0.71724	0.957384
STS Mesenchymal-like Contactin+	BRK1	0.196411	0.717784	0.911797
CD4+ Tn	CERS3	0.15983	0.717157	0.88891
STS Myofibroblastic	NBL1	0.351276	0.717792	0.990181
NA	CCDC93	0.123606	0.717251	0.820162
Macro SELENOP+ SLC40A1+	GLRX	0.106244	0.717255	0.833949
Inflammatory Monocytes	TXNDC17	0.104174	0.717289	0.859295
STS Immunomodulatory	AC010528.1	0.347613	0.717833	0.999998
Arterial Endothelial Cells	ZNF655	0.16341	0.718785	0.999833
STS Myofibroblastic	IDI2-AS1	0.373879	0.717841	0.990181
STS Mesenchymal-like Undiff.	WASF1	0.113672	0.717844	0.922189
Pericytes	NUBP1	0.148454	0.718797	0.99256
JAK2_high_STS	AC007569.1	1.36821	0.717847	0.999869
CD4+ Activated	NIPAL2	0.126915	0.717216	0.901915
DCs AREG+	RPS8	0.11805	0.717305	0.895977
Proinflammatory PMNs	RNASEH2B-AS1	0.185434	0.717309	0.862404
DCs CD1c+	RAB30	0.159424	0.717309	0.957384
Vascular CAFs	LYST	0.203243	0.719147	0.988912
Macro SELENOP+ SLC40A1+	STAG2	0.0945704	0.717313	0.833957
DCs AREG+	CFAP61	0.184578	0.717318	0.895977
STS Mesenchymal-like Contactin+	UTRN	0.169579	0.717865	0.911808
STS Myofibroblastic	NUDT7	0.419595	0.717871	0.990181
STS Immunomodulatory	NFE2L1	0.0953264	0.717872	0.999998
Vascular CAFs	PUM1	0.114714	0.719164	0.988912
Pericytes	AC008915.2	0.217776	0.718832	0.99256
Monocytes EREG+	TFB1M	0.117642	0.717341	0.951271
Tip Endothelial Cells	C11orf74	0.152522	0.718837	0.993277
Pericytes	SESN3	0.241689	0.718837	0.99256
STS Proangiogenic	UBE2U	0.664962	0.717891	0.999994
DCs CD1c+	AC009630.4	0.176768	0.717354	0.957384
STS Mesenchymal-like Undiff.	MN1	0.25014	0.717898	0.922189
JAK2_high_STS	ITGB5-AS1	1.77844	0.717908	0.999869
Matrix CAFs	RAB28	0.173025	0.719199	0.999515
Granulocytes_NIBAN1_TXNIPhi	NBR1	0.124883	0.717365	0.835431
Arterial Endothelial Cells	KLHL42	0.16743	0.718863	0.999833
Tip Endothelial Cells	SNX9	0.123486	0.718867	0.993277
CD8+ Activated	DYNC1I2	0.0872385	0.717288	0.845294
Arterial Endothelial Cells	CUTC	0.151434	0.718873	0.999833
DCs AREG+	MDM2	0.121418	0.717379	0.895977
DCs AREG+	AC119674.1	0.226309	0.717387	0.895977
CD4+ Tregs	SEC63	0.0871563	0.7173	0.876943
Monocytes EREG+	AC079922.2	0.167743	0.717391	0.951271
CD8+ GZMK+ Tm	EIF2A	0.0844558	0.717303	0.839201
STS Mesenchymal-like Undiff.	TBC1D12	0.103089	0.717935	0.922189
CD8+ GZMK+ Tm	TTLL3	0.085957	0.717306	0.839201
CD4+ Activated	GEM	0.149208	0.717307	0.901954
Monocytes EREG+	ARHGAP10	0.140605	0.717395	0.951271
NK cells CD56 high	MT-ND3	0.093466	0.717312	0.854197
DCs CD1c+	NUP214	0.104108	0.717409	0.957384
STS Myofibroblastic	ERCC8	0.130741	0.717956	0.990181
NK cells CD56 low	COX6C	0.0938175	0.717335	0.926528
CD4+ Th17	PHF5A	0.0869352	0.717335	0.879601
CD8+ Early Activation	FLNA	0.088841	0.717337	0.864212
Granulocytes_NIBAN1_TXNIPhi	SNX19	0.120696	0.717425	0.835431
Capillary Venous Endothelial Cells	MICAL3	0.134195	0.718925	0.835605
JAK2_high_STS	FAM66D	1.55012	0.717979	0.999869
CD8+ Exhausted	ILF2	0.0916865	0.717349	0.815286
STS Mesenchymal-like Contactin+	AC068279.2	0.58097	0.717982	0.911879
CD8+ Activated	SQOR	0.0877008	0.717352	0.845294
STS Mesenchymal-like Undiff.	MAP2K4	0.133114	0.717987	0.922189
STS Immunomodulatory	ULBP2	0.392611	0.71799	0.999998
CD36+ CAFs	NIPBL	0.113542	0.719287	0.992363
STS Proangiogenic	INPP4B	0.533156	0.717999	0.999994
CD4+ T memory	PORCN	0.120383	0.717375	0.908647
Inflammatory Monocytes	COMMD6	0.111662	0.717466	0.859334
CD8+ ISG	SLA	0.125725	0.717378	0.849862
STS Immunomodulatory	TNNI3	0.385842	0.71801	0.999998
STS Epithelial-like	DBP	0.117668	0.718012	0.84427
STS CTA high	SGCD	0.29254	0.718014	0.955428
Capillary Venous Endothelial Cells	AC090825.1	0.295386	0.718973	0.835605
CD8+ Exhausted	MRPL42	0.111813	0.717393	0.815286
STS Mesenchymal-like Contactin+	COG6	0.182938	0.718027	0.911879
Monocytes EREG+	GPR135	0.190856	0.717495	0.951271
CD8+ Activated	TGFBR1	0.093426	0.717411	0.845294
NK cells CD56 high	MHENCR	0.0936967	0.717424	0.854197
CD8+ GZMK+ Tm	MKI67	0.152442	0.717424	0.839201
CD4+ Activated	SLC25A16	0.106837	0.717425	0.901961
STS Immunomodulatory	RFTN2	0.230906	0.71806	0.999998
DCs CD1c+	ARC	0.166443	0.717527	0.957384
STS Immunomodulatory	LINC00893	0.217151	0.718072	0.999998
CD36+ CAFs	GSTK1	0.146335	0.719364	0.992363
NK cells CD56 high	AL139807.1	0.127357	0.717444	0.854197
STS Myofibroblastic	RELA-DT	0.159667	0.718079	0.990181
CD4+ Tn	KATNAL1	0.0929483	0.717457	0.88892
Proinflammatory PMNs	ASH1L-AS1	0.169428	0.717548	0.862404
CD4+ Th17	DDX27	0.088883	0.717461	0.879684
Matrix CAFs	RPL35	0.0942528	0.719386	0.999515
JAK2_high_STS	NAA40	0.614034	0.7181	0.999869
STS Myofibroblastic	CREB1	0.0831492	0.718108	0.990181
DCs CD1c+	EVI5L	0.147244	0.717573	0.957384
M2 TREM2+ SPP1+	TRIOBP	0.0976625	0.717581	0.867702
STS Proangiogenic	RNF170	0.195228	0.718125	0.999994
CD4+ Stressed	RAB24	0.159104	0.717496	0.839268
Proinflammatory PMNs	ATXN3	0.106937	0.717589	0.862404
M2 TREM2+ SPP1+	WWC1	0.192988	0.717589	0.867702
JAK2_high_STS	ZC3H12B	1.45855	0.718133	0.999869
STS Epithelial-like	MAP3K2-DT	0.195899	0.71814	0.844353
NK cells CD56 high	TMBIM4	0.102762	0.717509	0.854207
CD8+ ISG	LINC01033	0.155991	0.717511	0.849953
NK cells CD56 low	COL5A2	0.160226	0.717511	0.926528
Macro SELENOP+ SLC40A1+	RPL10	0.130593	0.7176	0.834231
JAK2_high_STS	AC233723.1	1.86694	0.718144	0.999869
Arterial Endothelial Cells	AP000897.2	0.376871	0.719094	0.999833
Arterial Endothelial Cells	NOP53-AS1	0.376871	0.719094	0.999833
Proinflammatory PMNs	TNFAIP2	0.133925	0.717604	0.862404
DCs CD1c+	AC010336.8	0.177254	0.717606	0.957384
M2 APOC1+ APOE+	INTS13	0.127755	0.717611	0.868659
DCs AREG+	CLK1	0.0875827	0.717613	0.895977
M2 TREM2+ SPP1+	LINC01140	0.212448	0.717617	0.867702
STS Mesenchymal-like Contactin+	KAT5	0.149379	0.718166	0.911893
Vascular CAFs	ZNF85	0.160388	0.71946	0.988912
DCs CD1c+	TMEM11	0.104524	0.717635	0.957384
DCs AREG+	HHAT	0.180938	0.717636	0.895977
Monocytes EREG+	PLCG1	0.161975	0.717641	0.951344
DCs AREG+	TLNRD1	0.113352	0.717648	0.895977
CD4+ Tn	NAV3	0.156063	0.717562	0.888977
STS Immunomodulatory	YEATS2	0.137397	0.718196	0.999998
NK cells CD56 low	SH2D3C	0.11027	0.717567	0.926528
Granulocytes_NIBAN1_TXNIPhi	AC073896.2	0.193037	0.717658	0.835547
STS Mesenchymal-like Undiff.	LRRC37B	0.109813	0.718203	0.922189
STS Mesenchymal-like Contactin+	DNPEP	0.152745	0.718205	0.911893
CD4+ Activated	SPNS1	0.101039	0.71758	0.902074
STS Mesenchymal-like Contactin+	GLCE	0.118752	0.718213	0.911893
STS Myofibroblastic	GDE1	0.119213	0.718217	0.990181
Pericytes	AC020651.2	0.450159	0.719168	0.99256
CD4+ Stressed	GNAO1	0.12833	0.71759	0.839268
CD8+ Early Activation	UBE2D1	0.0919432	0.717594	0.864212
Tip Endothelial Cells	AC092650.1	0.392124	0.719191	0.993277
Tip Endothelial Cells	KCNMB2	0.392124	0.719191	0.993277
STS Mesenchymal-like Contactin+	PDGFD	0.617074	0.718249	0.911893
Mastocytes	HAUS7	0.177251	0.717707	0.956648
CD4+ Stressed	AC011933.4	0.159638	0.717623	0.839268
DCs CD1c+	CLDND1	0.0945882	0.717712	0.957384
CD4+ Stressed	AL513327.1	0.135413	0.717625	0.839268
CD4+ Stressed	MLEC	0.0837425	0.717632	0.839268
Granulocytes_NIBAN1_TXNIPhi	MOAP1	0.130212	0.717724	0.835559
STS Proangiogenic	CTSA	0.354641	0.718268	0.999994
CD4+ Tn	STRAP	0.0869526	0.717641	0.889003
STS CTA high	OXR1	0.209848	0.718279	0.955523
CD8+ Early Activation	DRAIC	0.13785	0.717661	0.864212
CD4+ Activated	CRYBG2	0.149844	0.717674	0.902117
CD8+ Early Activation	BRIX1	0.0923437	0.717677	0.864212
CD8+ Stressed	MGLL	0.120443	0.717678	0.860059
NK cells CD56 low	AC012146.1	0.145483	0.717683	0.926528
STS Immunomodulatory	TRIML2	0.367199	0.718316	0.999998
Proinflammatory PMNs	GJC2	0.188189	0.717776	0.862404
NK cells CD56 low	COPRS	0.105857	0.717691	0.926528
CD4+ Stressed	MAPRE1	0.0892411	0.717702	0.839268
M2 TREM2+ SPP1+	SFRP4	0.193902	0.71779	0.867769
CD4+ Stressed	FHAD1	0.148221	0.717702	0.839268
CD4+ Tregs	KLC1	0.0845251	0.717711	0.87703
STS Myofibroblastic	MKRN3	0.403413	0.718345	0.990181
Vascular CAFs	PIP4K2B	0.118167	0.719638	0.988912
Tip Endothelial Cells	TMTC3	0.141992	0.719304	0.993277
DCs AREG+	NCKIPSD	0.14849	0.717814	0.896116
Vascular CAFs	CIT	0.351478	0.719647	0.988912
Tip Endothelial Cells	AC009495.1	0.405406	0.719315	0.993277
Matrix CAFs	GLIPR1	0.141671	0.719654	0.999515
Arterial Endothelial Cells	TRBC2	0.231241	0.719316	0.999833
Capillary Venous Endothelial Cells	ZNF14	0.164117	0.719324	0.835912
NK cells CD56 high	RPL10	0.0873446	0.717762	0.854315
CD4+ T memory	WWOX	0.173007	0.717769	0.908809
CD4+ Activated	GCHFR	0.111675	0.717772	0.902165
Arterial Endothelial Cells	AC211433.1	0.443437	0.719353	0.999833
Proinflammatory PMNs	FBXW9	0.168506	0.717863	0.862404
Capillary Venous Endothelial Cells	ID3	0.0700486	0.719356	0.835912
CD4+ T memory	CD2	0.104541	0.717784	0.908809
STS CTA high	AP003120.1	0.521873	0.718419	0.955636
NK cells CD56 low	ZNF516	0.151375	0.717792	0.926528
Proinflammatory PMNs	SLC12A8	0.201975	0.717885	0.862404
Arterial Endothelial Cells	GNB2	0.154145	0.719385	0.999833
M2 TREM2+ SPP1+	TMEM39A	0.104457	0.717896	0.867769
STS Mesenchymal-like Contactin+	TMEM187	0.351458	0.71844	0.912068
NK cells CD56 high	NUDT1	0.0934353	0.717816	0.854315
STS Epithelial-like	CLIP2	0.243407	0.71845	0.844526
CD4+ Th17	TMEM67	0.116927	0.717821	0.879761
Matrix CAFs	YWHAE	0.0976866	0.719744	0.999515
Arterial Endothelial Cells	PCDH7	0.369095	0.719411	0.999833
Arterial Endothelial Cells	HTT	0.148532	0.719411	0.999833
Monocytes EREG+	AL691403.1	0.240035	0.717924	0.951498
CD4+ Activated	SLC22A1	0.139948	0.717844	0.902177
STS Mesenchymal-like ECM Remodeling	ANKFN1	0.524264	0.718474	0.92066
CD4+ Th17	CCNB1IP1	0.0861093	0.717854	0.879761
CD8+ Early Activation	RGS12	0.129042	0.717858	0.864292
CD4+ Tregs	PYCR2	0.0956252	0.717866	0.87703
CD8+ ISG	CD2	0.108918	0.717867	0.850242
STS Immunomodulatory	EFNA2	0.372413	0.718504	0.999998
M2 APOC1+ APOE+	EXD3	0.12318	0.717963	0.868892
CD4+ Tfh	PGD	0.10061	0.717877	0.859487
CD36+ CAFs	CCL13	0.282879	0.719811	0.992363
Monocytes EREG+	LLGL1	0.185149	0.717982	0.951498
Pericytes	AC010931.2	0.352824	0.719481	0.99256
STS Immunomodulatory	LINC02356	0.314531	0.718544	0.999998
CD4+ T memory	PDE9A	0.148653	0.717917	0.908809
Proinflammatory PMNs	HDAC2-AS2	0.172403	0.718008	0.862404
STS CTA high	AC093019.2	0.503702	0.718551	0.955738
M2 TREM2+ SPP1+	TBCE	0.143151	0.71801	0.867769
CD36+ CAFs	TTYH3	0.159179	0.719839	0.992363
Proinflammatory PMNs	EFR3A	0.109607	0.718012	0.862404
CD4+ Th17	ERAL1	0.0860841	0.717927	0.879761
CD4+ Activated	C12orf74	0.198089	0.717929	0.902177
STS Proangiogenic	SNRPC	0.244588	0.718559	0.999994
Pericytes	SLC1A4	0.232421	0.719513	0.99256
M2 TREM2+ SPP1+	AC007292.3	0.179301	0.718028	0.867769
STS Mesenchymal-like Contactin+	TMEM196	0.548925	0.718574	0.912083
Monocytes EREG+	H2AFX	0.124708	0.718034	0.951498
JAK2_high_STS	TSPAN13	1.95504	0.71858	0.999869
CD8+ Activated	AC003681.1	0.103211	0.71795	0.845758
M2 TREM2+ SPP1+	FHL1	0.176534	0.718044	0.867769
CD4+ Activated	AC006504.5	0.114128	0.717959	0.902177
CD4+ Th17	ADCY9	0.119968	0.717963	0.879761
Inflammatory Monocytes	AC011511.2	0.189957	0.718059	0.85972
CD8+ Activated	WDR47	0.102818	0.717971	0.845758
CD4+ Tfh	STMP1	0.111223	0.717973	0.859535
NA	APTX	0.125654	0.718063	0.820873
Inflammatory Monocytes	MRS2	0.121921	0.718064	0.85972
CD4+ T memory	FAHD1	0.0945861	0.717981	0.908809
STS Mesenchymal-like ECM Remodeling	ACACB	0.20098	0.718615	0.920711
NK cells CD56 high	RFX3	0.174477	0.717986	0.854315
STS Mesenchymal-like Undiff.	AL118516.1	0.18442	0.718618	0.922189
STS Immunomodulatory	ABCA12	0.313129	0.718621	0.999998
NK cells CD56 high	TMEM230	0.0912377	0.717993	0.854315
Proinflammatory PMNs	ETV1	0.182316	0.718096	0.862404
CD4+ Tregs	CCDC18-AS1	0.0997719	0.718012	0.87703
Mastocytes	TCTN1	0.133554	0.718109	0.956648
CD4+ Tregs	PSMD7	0.0831388	0.718029	0.87703
Matrix CAFs	LTB	0.218875	0.719953	0.999515
CD36+ CAFs	DOCK11	0.116184	0.719954	0.992363
STS Mesenchymal-like Undiff.	CENPA	0.315472	0.718669	0.922189
STS Myofibroblastic	FENDRR	0.38273	0.718672	0.990181
STS Myofibroblastic	TBC1D20	0.111129	0.718675	0.990181
STS Mesenchymal-like Undiff.	SH3KBP1	0.12167	0.718679	0.922189
CD4+ Tregs	SEC61G	0.098999	0.718056	0.87703
STS Mesenchymal-like Contactin+	ZBTB37	0.186142	0.718689	0.912083
CD8+ Exhausted	DGAT1	0.116598	0.718061	0.815861
Monocytes EREG+	MYO1C	0.130734	0.71815	0.951498
JAK2_high_STS	SLC5A11	1.48886	0.718695	0.999869
STS Mesenchymal-like Undiff.	AC063944.1	0.387116	0.718696	0.922189
Vascular CAFs	MAP3K12	0.125673	0.719986	0.988912
STS Mesenchymal-like Contactin+	TRIOBP	0.200158	0.718719	0.912083
Matrix CAFs	TBC1D8	0.341509	0.720007	0.999515
Monocytes EREG+	CEP295	0.112376	0.718181	0.951498
CD4+ T memory	ABCD2	0.10134	0.718095	0.908878
JAK2_high_STS	SCN4B	1.97804	0.718725	0.999869
STS Mesenchymal-like Undiff.	RAD51-AS1	0.139706	0.718728	0.922189
NK cells CD56 low	RFX1	0.11063	0.7181	0.926653
M2 TREM2+ SPP1+	ACSM3	0.190927	0.718189	0.867797
CD8+ ISG	SNRPA	0.11076	0.71811	0.85038
Mastocytes	SPHK1	0.134502	0.718212	0.956648
STS Proangiogenic	UBE2E2	0.262506	0.718756	0.999994
NK cells CD56 high	TSPAN2	0.0947751	0.718128	0.854409
Mastocytes	NDRG3	0.109625	0.718218	0.956648
NK cells CD56 low	XBP1	0.0896436	0.718132	0.926653
STS Mesenchymal-like ECM Remodeling	EIF3A	0.101535	0.718761	0.920711
STS Proangiogenic	DYRK3	0.438145	0.718771	0.999994
Arterial Endothelial Cells	GLRX	0.172596	0.719722	0.999833
STS Mesenchymal-like ECM Remodeling	TTF2	0.100533	0.718781	0.920711
DCs AREG+	CRHBP	0.168392	0.718249	0.896347
STS Myofibroblastic	AC018682.1	0.455689	0.718797	0.990181
STS Immunomodulatory	DDX20	0.0972461	0.718809	0.999998
CD36+ CAFs	RNF122	0.137125	0.720098	0.992363
JAK2_high_STS	SPATA13	0.952379	0.718817	0.999869
Proinflammatory PMNs	PRX	0.20139	0.718278	0.862404
CD8+ ISG	HM13	0.0861082	0.718192	0.85038
STS CTA high	LDLRAP1	0.254116	0.718822	0.955847
Arterial Endothelial Cells	NOP14	0.139435	0.719772	0.999833
CD8+ Stressed	FLACC1	0.115616	0.718196	0.860478
Vascular CAFs	LONRF1	0.211523	0.720116	0.988912
STS Immunomodulatory	CYP39A1	0.379836	0.718832	0.999998
Vascular CAFs	FBXO22	0.144436	0.720121	0.988912
STS Mesenchymal-like ECM Remodeling	CINP	0.108947	0.718844	0.920719
CD8+ Exhausted	MSH3	0.106394	0.718217	0.81593
CD4+ Tfh	SRGAP2	0.107843	0.718235	0.859645
STS Proangiogenic	DACT3-AS1	0.41025	0.718865	0.999994
Arterial Endothelial Cells	ECPAS	0.14038	0.719813	0.999833
STS Proangiogenic	CLASRP	0.218958	0.718867	0.999994
CD4+ Tn	MEF2A	0.106165	0.718238	0.889381
STS Myofibroblastic	AL591506.1	0.434255	0.718872	0.990181
Mastocytes	NEK11	0.153453	0.718331	0.956648
M2 APOC1+ APOE+	TUBA1A	0.1308	0.718345	0.869162
STS Epithelial-like	FGL2	0.551216	0.718888	0.844775
CD8+ Early Activation	ANKMY1	0.120815	0.718264	0.864507
Proinflammatory PMNs	GBX1	0.195971	0.718354	0.862404
STS Immunomodulatory	AKR1A1	0.11586	0.718897	0.999998
CD4+ Tregs	BAG1	0.0810129	0.718271	0.877073
Immunoregulatroy PMNs	LILRB2	0.111245	0.71836	0.821806
CD4+ Activated	PIEZO2	0.148628	0.718274	0.902237
Immunoregulatroy PMNs	AC005261.1	0.117512	0.718363	0.821806
STS CTA high	MAPK7	0.282715	0.718908	0.955847
DCs CD1c+	TTLL1	0.157656	0.718366	0.957384
STS Immunomodulatory	HEATR4	0.304632	0.718908	0.999998
DCs AREG+	PRRC2A	0.110978	0.718367	0.896347
CD8+ Exhausted	PRIM1	0.123435	0.718281	0.81593
STS CTA high	PAXIP1-AS2	0.483718	0.718911	0.955847
Arterial Endothelial Cells	DDX28	0.199082	0.719859	0.999833
CD8+ Exhausted	PDPR	0.111321	0.718282	0.81593
CD4+ Stressed	FAAP20	0.0974257	0.718283	0.839753
Matrix CAFs	FBXL14	0.273406	0.7202	0.999515
Immunoregulatroy PMNs	ADA2	0.149097	0.718377	0.821806
NK cells CD56 low	SREBF2-AS1	0.13375	0.71829	0.926736
STS Immunomodulatory	ZNF846	0.147858	0.718919	0.999998
CD8+ Activated	SMG6	0.104722	0.718292	0.845939
STS Mesenchymal-like Contactin+	CCDC18	0.156804	0.718927	0.912083
STS Mesenchymal-like Contactin+	MEGF10	0.586689	0.718929	0.912083
STS Myofibroblastic	CFLAR-AS1	0.35965	0.71893	0.990181
Monocytes EREG+	LINC02018	0.177491	0.718397	0.951498
Granulocytes_NIBAN1_TXNIPhi	LILRB2	0.117186	0.718398	0.836152
CD36+ CAFs	AL356124.1	0.307679	0.720227	0.992363
Vascular CAFs	HTRA2	0.114737	0.720232	0.988912
STS Myofibroblastic	AC018462.1	0.310168	0.718949	0.990181
M2 TREM2+ SPP1+	AC244213.1	0.17385	0.71841	0.867826
Macro SELENOP+ SLC40A1+	RPS18	0.129311	0.718419	0.834855
NK cells CD56 low	ESF1	0.0866156	0.718334	0.926736
CD8+ GZMK+ Tm	JMJD1C	0.0854124	0.718338	0.839947
DCs AREG+	FIBP	0.0981586	0.718435	0.896347
CD4+ Tregs	FHOD1	0.112681	0.718348	0.877097
CD4+ Activated	LINC01277	0.195877	0.718362	0.902237
CD4+ Activated	SEMA3C	0.200084	0.718362	0.902237
DCs CD1c+	CTNNA1	0.0934426	0.71845	0.957384
STS Mesenchymal-like ECM Remodeling	NOL12	0.113955	0.718994	0.920778
Macro SELENOP+ SLC40A1+	UBE2L6	0.124594	0.718456	0.834855
CD36+ CAFs	SSNA1	0.161224	0.720289	0.992363
Arterial Endothelial Cells	AL109946.1	0.401283	0.719955	0.999833
STS Mesenchymal-like Contactin+	ZFYVE9	0.161441	0.719011	0.912083
STS Proangiogenic	ATP6V0C	0.199264	0.719013	0.999994
Monocytes EREG+	COL1A1	0.166179	0.71848	0.951498
STS Epithelial-like	RNASEH2B	0.0813019	0.719021	0.844821
STS Myofibroblastic	KLHDC4	0.0872772	0.719021	0.990181
STS Epithelial-like	INPPL1	0.1002	0.719024	0.844821
Tip Endothelial Cells	AIMP1	0.135946	0.719979	0.993277
Monocytes EREG+	KANSL1-AS1	0.124434	0.718493	0.951498
Vascular CAFs	AR	0.172429	0.720336	0.988912
