## Supplementary Tables S1-S13 for "Distinct Sarcoma Microenvironments Predict Benefit from Addition of Pembrolizumab to Preoperative Radiotherapy and Surgery in SU2C-SARC032" (part 16 of 38)

### Sheet: Table S4 (continued)
Table S4. Marker genes for cell states identified in the UPS/LPS single-cell RNA sequencing atlas using limma-voom.
CD4+ Stressed	TAPT1	0.104232	0.718426	0.839857
DCs AREG+	TCF3	0.131439	0.718521	0.896347
Granulocytes_NIBAN1_TXNIPhi	NCEH1	0.125021	0.718523	0.836196
STS Myofibroblastic	THBS4	0.48354	0.719075	0.990181
CD8+ Exhausted	GATAD1	0.110942	0.718447	0.816056
STS Immunomodulatory	SH3RF2	0.378418	0.719083	0.999998
Mastocytes	CKAP2L	0.183772	0.718542	0.956808
NK cells CD56 high	PRKRIP1	0.0866715	0.718456	0.854732
DCs AREG+	ACTR6	0.113226	0.718551	0.896347
Arterial Endothelial Cells	RTF1	0.106812	0.72004	0.999833
Monocytes EREG+	SHF	0.175017	0.718558	0.951498
Inflammatory Monocytes	GAPVD1	0.0984348	0.718561	0.860252
NK cells CD56 low	ERMAP	0.13048	0.718476	0.926736
STS Immunomodulatory	TMEM44	0.196374	0.719109	0.999998
JAK2_high_STS	HIST1H3C	1.44381	0.71911	0.999869
Vascular CAFs	LINC01435	0.366122	0.720396	0.988912
CD8+ Stressed	TMEM163	0.153099	0.718485	0.860689
STS Myofibroblastic	GNL3	0.0856771	0.719115	0.990181
STS Mesenchymal-like Contactin+	NUDC	0.169044	0.719129	0.912083
CD4+ Th17	RNPC3	0.0891299	0.718512	0.879833
STS Mesenchymal-like Undiff.	CENPE	0.279135	0.71914	0.922449
M2 APOC1+ APOE+	MBOAT1	0.116717	0.718608	0.869415
STS Myofibroblastic	MCCC2	0.0924715	0.719157	0.990181
JAK2_high_STS	SMU1	0.308323	0.719163	0.999869
STS Epithelial-like	B3GNT9	0.112864	0.719164	0.844927
Pericytes	NOL6	0.182492	0.720115	0.99256
NK cells CD56 low	STIM1	0.112859	0.718541	0.926736
STS Mesenchymal-like Undiff.	HAPLN3	0.208549	0.719174	0.922449
CD4+ Th17	RSBN1L	0.0849706	0.718549	0.879833
JAK2_high_STS	VSTM2L	1.99767	0.719181	0.999869
CD4+ Tn	CA2	0.198513	0.718561	0.889678
NK cells CD56 high	VSIR	0.0959856	0.718561	0.854791
STS Mesenchymal-like ECM Remodeling	CHIC2	0.0834357	0.719198	0.920834
Matrix CAFs	KLHL20	0.154973	0.720482	0.999515
DCs AREG+	SMC4	0.111497	0.71866	0.896347
Arterial Endothelial Cells	CTSH	0.212985	0.720148	0.999833
Mastocytes	HMGA2-AS1	0.179244	0.718668	0.956832
CD8+ Activated	DPM2	0.0860481	0.718582	0.846215
DCs AREG+	ASB8	0.0993969	0.718671	0.896347
Capillary Venous Endothelial Cells	CEP57	0.112189	0.720161	0.836392
Arterial Endothelial Cells	PYCR2	0.139265	0.720162	0.999833
JAK2_high_STS	AC092131.1	1.72077	0.719218	0.999869
CD8+ Stressed	RBKS	0.122937	0.718592	0.86073
STS Immunomodulatory	FO393418.1	0.307022	0.719238	0.999998
CD4+ Tregs	TBCEL	0.0998751	0.718613	0.877187
STS Mesenchymal-like Contactin+	LSP1	0.281124	0.719241	0.912083
Vascular CAFs	AC244090.1	0.160957	0.720532	0.988912
M2 APOC1+ APOE+	SMU1	0.103359	0.718713	0.869423
Arterial Endothelial Cells	MDC1	0.148526	0.720202	0.999833
Pericytes	AL137009.1	0.450721	0.720208	0.99256
CD8+ Early Activation	AC131571.1	0.124031	0.718654	0.864895
Monocytes EREG+	TM7SF3	0.100697	0.718746	0.951498
Proinflammatory PMNs	AC100849.2	0.207418	0.718754	0.862632
CD36+ CAFs	CHMP2B	0.144295	0.72059	0.992363
Macro SELENOP+ SLC40A1+	PTDSS2	0.118079	0.718772	0.834973
Pericytes	FEM1B	0.15598	0.720269	0.99256
NK cells CD56 low	UTP23	0.0871388	0.7187	0.926736
NK cells CD56 high	PLEKHO1	0.0906455	0.718702	0.854803
Arterial Endothelial Cells	AC064836.3	0.236104	0.720278	0.999833
CD8+ Stressed	KDM2B-DT	0.101599	0.718708	0.860753
Macro SELENOP+ SLC40A1+	SFR1	0.104721	0.7188	0.834973
Arterial Endothelial Cells	BCL6	0.193045	0.720291	0.999833
Vascular CAFs	GINS1	0.300354	0.720629	0.988912
Pericytes	VAMP3	0.166529	0.720295	0.99256
CD4+ Stressed	CCDC65	0.125686	0.718725	0.839863
Tip Endothelial Cells	AC017101.1	0.45787	0.720302	0.993277
STS Mesenchymal-like Undiff.	RAB10	0.291608	0.719357	0.922546
STS Mesenchymal-like Contactin+	ZNF280C	0.243606	0.719357	0.912083
CD4+ T memory	RBL2	0.0898582	0.718733	0.909308
Granulocytes_NIBAN1_TXNIPhi	LBH	0.166737	0.718825	0.836429
Matrix CAFs	SMG5	0.183909	0.720652	0.999515
CD4+ Tfh	SART1	0.0968431	0.718742	0.85997
STS Mesenchymal-like Contactin+	SLC4A7	0.148261	0.719374	0.912083
CD8+ Exhausted	PEX2	0.104507	0.718752	0.816134
NK cells CD56 low	USF2	0.0949553	0.718755	0.926736
JAK2_high_STS	SAMD5	1.32815	0.719385	0.999869
STS Mesenchymal-like Contactin+	NR2F1-AS1	0.331457	0.71939	0.912083
JAK2_high_STS	IFITM10	2.24742	0.719394	0.999869
NK cells CD56 low	TRIM2	0.150963	0.718767	0.926736
M2 TREM2+ SPP1+	MED27	0.122481	0.718858	0.86823
M2 APOC1+ APOE+	NMNAT1	0.118721	0.718859	0.869456
CD8+ GZMK+ Tm	MTIF3	0.0924886	0.718777	0.84026
Macro SELENOP+ SLC40A1+	SPATA20	0.108084	0.718871	0.834989
DCs CD1c+	MAF	0.1668	0.718872	0.957384
STS Mesenchymal-like Contactin+	SOD1	0.175379	0.719429	0.912083
CD4+ Stressed	LPCAT3	0.112495	0.718803	0.839863
Vascular CAFs	GTPBP10	0.146689	0.720713	0.988912
JAK2_high_STS	AL589843.1	1.53281	0.719431	0.999869
Pericytes	KIAA1143	0.139359	0.720382	0.99256
CD4+ Stressed	OSBPL3	0.137658	0.718818	0.839863
CD4+ Tregs	TMEM14B	0.0927885	0.718818	0.877249
Matrix CAFs	SEPSECS-AS1	0.319117	0.720733	0.999515
JAK2_high_STS	LINC01625	1.31985	0.719453	0.999869
NA	CBX7	0.166546	0.718915	0.821445
Macro SELENOP+ SLC40A1+	NFRKB	0.098561	0.718917	0.834989
Tip Endothelial Cells	AL513550.1	0.205763	0.720402	0.993277
Matrix CAFs	CSNK1G2	0.121941	0.720757	0.999515
Vascular CAFs	TXNL4B	0.154401	0.720762	0.988912
Arterial Endothelial Cells	LSM8	0.0947157	0.720428	0.999833
JAK2_high_STS	AL139106.1	1.53631	0.719487	0.999869
Proinflammatory PMNs	KNL1	0.213872	0.718947	0.8628
CD4+ T memory	HIF1A	0.100781	0.71886	0.909358
M2 APOC1+ APOE+	POLR3D	0.122413	0.718953	0.869456
Vascular CAFs	AC092835.1	0.249916	0.720776	0.988912
STS Myofibroblastic	C6orf226	0.17363	0.719519	0.990181
STS Epithelial-like	TAGLN	0.415154	0.719521	0.84498
Pericytes	HSD17B2	0.459753	0.720471	0.99256
Inflammatory Monocytes	MTA2	0.122314	0.718986	0.860445
CD8+ Exhausted	AZI2	0.102395	0.718901	0.816206
CD4+ Tfh	C22orf39	0.114174	0.718907	0.85997
Arterial Endothelial Cells	NUFIP1	0.153443	0.720481	0.999833
CD4+ Tfh	RAB34	0.166439	0.71891	0.85997
STS Proangiogenic	ZNF576	0.200226	0.719539	0.999994
Arterial Endothelial Cells	KLF9	0.196527	0.72049	0.999833
STS Immunomodulatory	COX18	0.0815246	0.719545	0.999998
STS Mesenchymal-like Contactin+	TINAGL1	0.587633	0.719551	0.912083
JAK2_high_STS	GRTP1-AS1	1.31848	0.719553	0.999869
Granulocytes_NIBAN1_TXNIPhi	ELAC2	0.131924	0.71902	0.836595
Tip Endothelial Cells	NXT2	0.162887	0.720512	0.993277
NK cells CD56 high	PSMA3-AS1	0.0824129	0.71894	0.854907
DCs AREG+	TMEM44	0.183404	0.719031	0.896604
STS CTA high	HOXC5	0.560905	0.719571	0.956369
STS Immunomodulatory	NAPA-AS1	0.194892	0.719576	0.999998
CD8+ Early Activation	CREBRF	0.0910123	0.71895	0.865128
Proinflammatory PMNs	GEMIN7-AS1	0.179686	0.719038	0.862846
Arterial Endothelial Cells	GTF2E2	0.142937	0.720528	0.999833
JAK2_high_STS	AL392086.3	2.43726	0.719591	0.999869
Arterial Endothelial Cells	CABCOCO1	0.389849	0.720536	0.999833
M2 TREM2+ SPP1+	MCUB	0.124428	0.719052	0.86823
Tip Endothelial Cells	FAM122A	0.157636	0.720537	0.993277
STS Immunomodulatory	AC105094.2	0.411154	0.719592	0.999998
STS Epithelial-like	LIMS1	0.118306	0.719606	0.84498
Immunoregulatroy PMNs	LINC01270	0.196451	0.719074	0.822373
STS Immunomodulatory	BHMT2	0.544309	0.719615	0.999998
STS Proangiogenic	CCDC168	0.407816	0.719619	0.999994
Mastocytes	FO393419.2	0.180605	0.719087	0.956832
CD4+ Activated	MEX3C	0.0923648	0.719004	0.902706
CD4+ Activated	RUVBL1	0.0912804	0.719012	0.902706
Pericytes	PCGF5	0.224132	0.720588	0.99256
STS Mesenchymal-like Contactin+	MOXD1	0.779751	0.719644	0.912083
STS Mesenchymal-like Undiff.	RHOH	0.338031	0.719648	0.922782
STS Myofibroblastic	LRRC18	0.502846	0.719654	0.990181
Tip Endothelial Cells	MTPAP	0.126766	0.720603	0.993277
STS Immunomodulatory	LINC02057	0.33678	0.719659	0.999998
Vascular CAFs	AC104162.2	0.252973	0.720941	0.988912
M2 TREM2+ SPP1+	NOL12	0.107829	0.719131	0.86823
Arterial Endothelial Cells	ARHGEF25	0.244099	0.720618	0.999833
JAK2_high_STS	PSD	1.73214	0.719674	0.999869
DCs AREG+	YTHDF1	0.103837	0.719137	0.896604
CD8+ Early Activation	LINC01483	0.134595	0.719054	0.865143
Vascular CAFs	RARS2	0.113329	0.720962	0.988912
NA	LINC00243	0.192788	0.719143	0.821648
Granulocytes_NIBAN1_TXNIPhi	AP002807.1	0.196802	0.71915	0.836653
CD8+ Stressed	SND1	0.117389	0.719063	0.861042
Monocytes EREG+	RNF38	0.106781	0.719153	0.951693
STS Proangiogenic	AC010168.1	0.668259	0.719693	0.999994
Vascular CAFs	MAPKAPK2	0.129462	0.720976	0.988912
Matrix CAFs	MAPK8	0.209797	0.720981	0.999515
STS Mesenchymal-like Undiff.	ALDH16A1	0.130603	0.719701	0.922782
Pericytes	CD24	0.31669	0.720647	0.99256
CD8+ Exhausted	ATP6AP1	0.100463	0.71908	0.816235
Vascular CAFs	VEGFA	0.146378	0.720989	0.988912
CD4+ Tregs	MRPL11	0.0936491	0.719084	0.877502
Arterial Endothelial Cells	C3	0.525787	0.720656	0.999833
M2 TREM2+ SPP1+	GINS4	0.148722	0.719176	0.86823
STS Immunomodulatory	EXPH5	0.388359	0.719718	0.999998
CD8+ Early Activation	POR	0.089727	0.719092	0.865143
Macro SELENOP+ SLC40A1+	KYAT3	0.105139	0.719189	0.835128
Pericytes	RPS17	0.112784	0.720677	0.99256
STS Mesenchymal-like Contactin+	HCCS	0.197404	0.719737	0.912083
CD8+ Exhausted	IFT43	0.102693	0.719113	0.816235
CD8+ GZMK+ Tm	ZNF207	0.0764393	0.719122	0.840371
Matrix CAFs	NKIRAS1	0.140401	0.721032	0.999515
CD8+ Exhausted	ARHGAP17	0.105235	0.719141	0.816235
STS Epithelial-like	ASL	0.141805	0.719768	0.84498
NK cells CD56 low	SND1-IT1	0.126348	0.719154	0.926815
Arterial Endothelial Cells	UBE2Q1	0.114508	0.720725	0.999833
JAK2_high_STS	CCDC13	1.8042	0.719787	0.999869
Macro SELENOP+ SLC40A1+	FGD3	0.157553	0.719248	0.835137
JAK2_high_STS	AC139720.1	1.47457	0.719792	0.999869
STS Epithelial-like	EPHX2	0.495149	0.719797	0.84498
Tip Endothelial Cells	AL513188.1	0.40991	0.720743	0.993277
STS Myofibroblastic	LINC02154	0.574662	0.719802	0.990181
STS Myofibroblastic	ABCA7	0.403817	0.719803	0.990181
STS Mesenchymal-like Contactin+	HLTF	0.120359	0.719804	0.912083
M2 TREM2+ SPP1+	UTP6	0.0891077	0.719272	0.86823
Arterial Endothelial Cells	AMPD2	0.165645	0.720756	0.999833
STS CTA high	ZNF691	0.238907	0.719816	0.956404
CD8+ Early Activation	ECM2	0.129657	0.71919	0.865143
STS CTA high	DNAJC4	0.214719	0.719829	0.956404
CD4+ Tfh	PXYLP1	0.107977	0.719204	0.860128
Inflammatory Monocytes	RPP14	0.116578	0.719293	0.860608
Tip Endothelial Cells	MON1B	0.155755	0.720776	0.993277
Mastocytes	HOXC6	0.181973	0.719302	0.956832
STS Mesenchymal-like Contactin+	ABI2	0.132916	0.71985	0.912083
CD36+ CAFs	FOLR2	0.264983	0.721133	0.992363
CD4+ Tn	FAM219A	0.0969732	0.719235	0.889794
Arterial Endothelial Cells	GNE	0.169507	0.720808	0.999833
M2 TREM2+ SPP1+	C1orf162	0.14435	0.719328	0.86823
NK cells CD56 high	SUPT20H	0.0840617	0.719241	0.855091
JAK2_high_STS	LINC00863	0.668316	0.71989	0.999869
STS Mesenchymal-like Contactin+	GAR1	0.169105	0.719897	0.912083
JAK2_high_STS	ITGB2	2.2462	0.719914	0.999869
STS Myofibroblastic	HIST2H2AA4	0.443835	0.71992	0.990181
Tip Endothelial Cells	BBC3	0.154879	0.720881	0.993277
STS Immunomodulatory	RCBTB2	0.140006	0.719939	0.999998
STS Proangiogenic	POC1B	0.188414	0.71994	0.999994
NA	DUSP11	0.136144	0.719414	0.821842
Pericytes	QRSL1	0.167133	0.720898	0.99256
Macro SELENOP+ SLC40A1+	AC090518.1	0.165302	0.719415	0.835256
Mastocytes	WDR19	0.135958	0.719416	0.956832
Tip Endothelial Cells	UBE2G2	0.108273	0.720901	0.993277
JAK2_high_STS	MTIF2	0.393665	0.719959	0.999869
STS Immunomodulatory	NEIL3	0.372728	0.71996	0.999998
STS Mesenchymal-like ECM Remodeling	ABHD5	0.119782	0.719963	0.921412
STS Mesenchymal-like Undiff.	COPG2	0.140171	0.719967	0.922985
Pericytes	HMMR	0.293933	0.720917	0.99256
CD8+ Stressed	GLYCTK	0.121466	0.719348	0.861316
CD8+ Early Activation	SLC25A29	0.126879	0.71935	0.865267
Tip Endothelial Cells	ATRX	0.0866415	0.720923	0.993277
M2 APOC1+ APOE+	FADD	0.126502	0.719444	0.869847
Arterial Endothelial Cells	TTC30A	0.181788	0.720928	0.999833
Macro SELENOP+ SLC40A1+	MRTFB	0.120835	0.719453	0.835256
DCs CD1c+	SEPTIN8	0.129905	0.719456	0.957384
M2 TREM2+ SPP1+	HTRA3	0.17915	0.719471	0.868338
Proinflammatory PMNs	PAN2	0.165059	0.719476	0.863044
CD4+ Tn	STX11	0.0989322	0.71939	0.889794
NK cells CD56 high	AZIN1-AS1	0.109353	0.719401	0.855098
Vascular CAFs	SEPTIN11	0.107846	0.721312	0.988912
JAK2_high_STS	AC002072.1	1.91028	0.720035	0.999869
CD8+ Activated	ICE2	0.0918034	0.719416	0.846869
STS Mesenchymal-like Undiff.	THOC1	0.0809909	0.720042	0.923013
STS Myofibroblastic	EIF6	0.138701	0.72005	0.990181
CD8+ Stressed	AL355916.2	0.125826	0.719427	0.861343
STS Myofibroblastic	TNFSF10	0.244561	0.720054	0.990181
Pericytes	SNHG31	0.426512	0.720998	0.99256
STS Proangiogenic	NOC2L	0.246163	0.720056	0.999994
CD4+ T memory	RPP30	0.0859314	0.719431	0.90947
Proinflammatory PMNs	ZNF841	0.188437	0.71952	0.863044
CD8+ Exhausted	PARG	0.114166	0.719434	0.816462
Pericytes	STARD4-AS1	0.248612	0.721006	0.99256
Granulocytes_NIBAN1_TXNIPhi	AIFM2	0.162485	0.719524	0.836918
Immunoregulatroy PMNs	SUCLG2	0.103177	0.719525	0.822707
STS Epithelial-like	C1RL	0.237124	0.720064	0.845166
STS Proangiogenic	FAH	0.268733	0.720066	0.999994
NA	PDPR	0.124544	0.719534	0.821922
CD4+ Th17	HECTD4	0.105608	0.719451	0.880376
STS Immunomodulatory	CNTNAP3	0.416818	0.720077	0.999998
CD4+ Tfh	PUF60	0.100858	0.719452	0.860263
Matrix CAFs	P2RX4	0.184732	0.721362	0.999515
M2 TREM2+ SPP1+	ROPN1L	0.181838	0.719548	0.868367
CD4+ Tregs	NEK10	0.146361	0.719461	0.877823
Granulocytes_NIBAN1_TXNIPhi	TAB2	0.144187	0.719553	0.836918
STS Myofibroblastic	AC105339.3	0.369837	0.720094	0.990181
Vascular CAFs	SP140L	0.139779	0.721375	0.988912
STS Mesenchymal-like Undiff.	ILF3-DT	0.157978	0.720103	0.923023
CD4+ Stressed	MT1A	0.219802	0.719478	0.840505
Vascular CAFs	MALT1	0.151619	0.721383	0.988912
Immunoregulatroy PMNs	RBM8A	0.0982624	0.719566	0.822707
Arterial Endothelial Cells	SMCR5	0.207882	0.721048	0.999833
STS Myofibroblastic	TSPEAR	0.370158	0.720111	0.990181
STS Immunomodulatory	LSM7	0.107403	0.720114	0.999998
CD4+ Tfh	LINC01215	0.122161	0.719493	0.860263
NK cells CD56 high	ATP5MD	0.109368	0.719495	0.855098
CD4+ Th17	ITPA	0.101273	0.719497	0.880376
CD8+ Stressed	B3GAT2	0.128259	0.719499	0.861361
CD8+ GZMK+ Tm	PHIP	0.0906276	0.719505	0.840551
STS Myofibroblastic	MYOSLID	0.237732	0.720135	0.990181
Proinflammatory PMNs	LY6G5C	0.166306	0.719597	0.863073
Mastocytes	UBL7	0.109038	0.719602	0.956832
CD8+ GZMK+ Tm	MTMR10	0.0928206	0.719517	0.840551
CD4+ Tn	CTDSP2	0.0869459	0.71952	0.889882
CD4+ Th17	PRKAR1A	0.082523	0.719523	0.880376
NK cells CD56 low	SLC25A12	0.106172	0.719529	0.926815
Mastocytes	PIK3R1	0.124252	0.719619	0.956832
CD4+ Tregs	SERF2	0.0884955	0.719536	0.877839
CD4+ T memory	TMEM223	0.0833742	0.719537	0.90947
STS Proangiogenic	MT1X	0.503297	0.72017	0.999994
NK cells CD56 high	SIRT3	0.115068	0.719549	0.855098
CD4+ Activated	LINC01128	0.099058	0.719553	0.903061
STS Myofibroblastic	IL6ST	0.134925	0.720195	0.990181
M2 TREM2+ SPP1+	CDCA3	0.198824	0.71966	0.868396
CD4+ T memory	ZCWPW2	0.101039	0.719576	0.90947
STS Mesenchymal-like Contactin+	NELL1	0.584486	0.720202	0.912083
CD8+ ISG	BAG1	0.0861973	0.719583	0.851348
NK cells CD56 low	NDUFB6	0.0912473	0.719586	0.926815
STS CTA high	FIBP	0.220655	0.720212	0.956727
CD4+ Th17	RRP36	0.0979686	0.719587	0.880376
STS Myofibroblastic	COX6A1	0.14969	0.72022	0.990181
Pericytes	SNRPE	0.169651	0.721164	0.99256
NK cells CD56 low	SRPRA	0.0891876	0.719599	0.926815
STS Mesenchymal-like Contactin+	TMX2	0.125495	0.720226	0.912083
CD4+ Tfh	DDX59	0.102965	0.719604	0.860269
CD4+ Tregs	VPS52	0.0949982	0.719606	0.877839
Pericytes	AC131571.1	0.446129	0.721176	0.99256
Mastocytes	AC080162.1	0.168836	0.7197	0.956832
Monocytes EREG+	PGGT1B	0.100366	0.719703	0.951693
Monocytes EREG+	HYPK	0.147595	0.719705	0.951693
Vascular CAFs	MRPL24	0.177797	0.721523	0.988912
Monocytes EREG+	OXCT1	0.169788	0.719707	0.951693
Monocytes EREG+	ZSCAN12	0.166115	0.719711	0.951693
Vascular CAFs	HP1BP3	0.0905771	0.721529	0.988912
STS Mesenchymal-like ECM Remodeling	TMEM182	0.181309	0.720258	0.921658
Matrix CAFs	NUP160	0.138203	0.721539	0.999515
STS Proangiogenic	PPM1K	0.159939	0.720262	0.999994
Arterial Endothelial Cells	BMI1	0.170074	0.721208	0.999833
STS Mesenchymal-like Contactin+	FILIP1	0.513688	0.720269	0.912083
STS Proangiogenic	FIBP	0.256644	0.720278	0.999994
Monocytes EREG+	ARHGEF17	0.174937	0.719743	0.951693
M2 TREM2+ SPP1+	SH3BGRL	0.0921776	0.719745	0.868396
STS Immunomodulatory	EFNB1	0.149482	0.720301	0.999998
M2 TREM2+ SPP1+	SLC9B1	0.170815	0.719765	0.868396
NK cells CD56 low	AC110611.1	0.127066	0.71968	0.926815
CD4+ Stressed	TMEM14A	0.0957525	0.719681	0.840613
Mastocytes	ZNF250	0.161603	0.719771	0.956832
Monocytes EREG+	MAP2K3	0.112494	0.719773	0.951693
Vascular CAFs	TMEM127	0.149786	0.721594	0.988912
M2 TREM2+ SPP1+	S1PR3	0.17726	0.719785	0.868396
CD4+ Tregs	SP2	0.088143	0.719706	0.877839
Pericytes	ZNF654	0.185137	0.721279	0.99256
STS Proangiogenic	AGFG2	0.304253	0.72034	0.999994
STS Mesenchymal-like Contactin+	STARD10	0.272741	0.72034	0.912083
CD8+ Early Activation	AC008731.1	0.112183	0.719715	0.865637
STS CTA high	FAR1	0.212212	0.720352	0.956727
Vascular CAFs	PM20D2	0.150344	0.721644	0.988912
STS Proangiogenic	EIF1B-AS1	0.534302	0.720367	0.999994
STS Immunomodulatory	CHAC2	0.240468	0.720368	0.999998
Granulocytes_NIBAN1_TXNIPhi	SREK1IP1	0.107468	0.719831	0.837137
STS Mesenchymal-like Contactin+	SLC25A36	0.134766	0.720374	0.912083
Vascular CAFs	ZNF12	0.159068	0.721655	0.988912
Pericytes	AQP7	0.336189	0.72132	0.99256
Tip Endothelial Cells	BTBD2	0.129352	0.721321	0.993277
CD8+ ISG	FAM217A	0.123874	0.719754	0.851447
Granulocytes_NIBAN1_TXNIPhi	CALD1	0.179429	0.719844	0.837137
STS Myofibroblastic	PCDHGA6	0.383242	0.720383	0.990181
Monocytes EREG+	LINC00894	0.186792	0.719848	0.951693
STS Proangiogenic	MPHOSPH9	0.209271	0.720387	0.999994
Arterial Endothelial Cells	CLSPN	0.160085	0.72133	0.999833
NK cells CD56 low	PRICKLE3	0.121232	0.719763	0.926815
M2 APOC1+ APOE+	ZNF567	0.144048	0.719854	0.870085
CD8+ ISG	COQ6	0.111545	0.719779	0.851447
CD4+ Activated	MARS	0.0940157	0.719783	0.903276
Immunoregulatroy PMNs	AZI2	0.102021	0.719873	0.822942
STS Epithelial-like	UBE2B	0.105382	0.720417	0.845418
Pericytes	ZBED5	0.177024	0.72136	0.99256
STS Mesenchymal-like ECM Remodeling	EPB41L1	0.246985	0.720419	0.921781
NK cells CD56 low	AL078459.1	0.141928	0.719799	0.926815
CD4+ Tfh	PTPA	0.148926	0.719806	0.860374
NA	SVIL	0.200926	0.719902	0.82213
M2 TREM2+ SPP1+	HIST1H2BH	0.168879	0.719906	0.868478
STS Proangiogenic	TP53INP2	0.2757	0.720445	0.999994
CD8+ GZMK+ Tm	POLR2C	0.0953206	0.719825	0.840742
STS Mesenchymal-like Contactin+	HMGCR	0.156121	0.720454	0.912083
Inflammatory Monocytes	HACL1	0.116144	0.719916	0.860954
STS Mesenchymal-like Contactin+	PCGF2	0.173647	0.720467	0.912083
CD8+ Early Activation	MCM9	0.122581	0.719842	0.865671
Immunoregulatroy PMNs	PLEC	0.10192	0.719942	0.822963
NA	AC007038.1	0.242234	0.719943	0.82213
CD8+ Early Activation	MIR29B2CHG	0.0987081	0.719857	0.865671
CD36+ CAFs	SART3	0.128729	0.721766	0.992363
STS CTA high	KIF4A	0.500964	0.720491	0.956727
NA	WDR27	0.176368	0.719961	0.82213
CD36+ CAFs	FLOT1	0.11933	0.721782	0.992363
Pericytes	ANXA1	0.106549	0.721453	0.99256
STS CTA high	STAT6	0.220814	0.720516	0.956727
STS Immunomodulatory	LOXL1-AS1	0.37375	0.720521	0.999998
JAK2_high_STS	UFSP2	0.312353	0.720523	0.999869
DCs AREG+	MORF4L1	0.0901642	0.719985	0.896929
Inflammatory Monocytes	RPL30	0.103484	0.719991	0.860954
CD8+ Activated	AC104695.2	0.127945	0.719908	0.84717
STS Myofibroblastic	STAMBPL1	0.106699	0.720533	0.990181
Arterial Endothelial Cells	FUT1	0.204612	0.721477	0.999833
CD8+ Activated	SMIM8	0.086815	0.719912	0.84717
STS Proangiogenic	COX20	0.190889	0.720537	0.999994
NK cells CD56 high	ATP5F1E	0.11252	0.719915	0.855219
CD4+ Tn	LINC00862	0.106012	0.719916	0.890009
STS Mesenchymal-like ECM Remodeling	CCL19	0.62141	0.720545	0.921812
Mastocytes	RPL34-AS1	0.16723	0.720014	0.956832
Tip Endothelial Cells	AC068051.1	0.424955	0.721498	0.993277
Tip Endothelial Cells	RABGEF1	0.218809	0.721505	0.993277
Capillary Venous Endothelial Cells	KIF22	0.122041	0.721509	0.836894
Arterial Endothelial Cells	TP53INP2	0.13992	0.721517	0.999833
NK cells CD56 high	LINC00310	0.118106	0.719957	0.855219
Matrix CAFs	SLC9B2	0.139307	0.721862	0.999515
Tip Endothelial Cells	AL078590.2	0.238887	0.72153	0.993277
Immunoregulatroy PMNs	IGSF21	0.182371	0.720056	0.823002
STS Proangiogenic	FUT4	0.233106	0.720596	0.999994
CD8+ Activated	PSMC4	0.0844975	0.719973	0.84717
DCs AREG+	TAF6L	0.144311	0.72006	0.896929
CD4+ Tfh	ZNF256	0.145667	0.719975	0.860428
Granulocytes_NIBAN1_TXNIPhi	NDUFV2-AS1	0.187505	0.720066	0.837298
CD4+ Activated	MSRA	0.108202	0.719981	0.903311
Inflammatory Monocytes	BISPR	0.139584	0.720072	0.860954
Macro SELENOP+ SLC40A1+	PBXIP1	0.106255	0.720072	0.835681
Immunoregulatroy PMNs	MIRLET7BHG	0.121523	0.720076	0.823002
NK cells CD56 high	PSMD11	0.0853551	0.71999	0.855219
Granulocytes_NIBAN1_TXNIPhi	POC1B	0.145691	0.720084	0.837298
Arterial Endothelial Cells	TPMT	0.13302	0.721567	0.999833
M2 APOC1+ APOE+	AC004817.3	0.158876	0.72009	0.870242
STS Proangiogenic	RAB15	0.51055	0.720628	0.999994
Matrix CAFs	ARFGAP1	0.155851	0.721905	0.999515
Matrix CAFs	ZRANB3	0.228876	0.721909	0.999515
DCs AREG+	PRPF40A	0.0910068	0.720111	0.896929
JAK2_high_STS	PPP6R2	0.440324	0.72065	0.999869
CD8+ Stressed	MANEA-DT	0.123787	0.720025	0.861855
STS Mesenchymal-like Contactin+	CD27-AS1	0.253043	0.720652	0.912083
STS Mesenchymal-like Contactin+	PCDH10	0.555902	0.720661	0.912083
Monocytes EREG+	CARD14	0.179901	0.720128	0.951693
DCs AREG+	RBM18	0.0965955	0.720129	0.896929
STS Mesenchymal-like Undiff.	UPK3BL1	0.145072	0.720681	0.923466
Monocytes EREG+	MAP4K3	0.15517	0.720148	0.951693
CD8+ Activated	AC012360.3	0.0979129	0.720061	0.84717
JAK2_high_STS	GAS6-AS1	1.86518	0.720697	0.999869
Pericytes	AL139260.1	0.372955	0.721639	0.99256
DCs CD1c+	CST6	0.180073	0.720163	0.957384
Inflammatory Monocytes	GRIPAP1	0.0862959	0.72017	0.860954
M2 APOC1+ APOE+	P3H2	0.176771	0.720172	0.870277
STS Epithelial-like	BORCS6	0.135755	0.720713	0.845709
JAK2_high_STS	MUC12	2.71028	0.720713	0.999869
Macro SELENOP+ SLC40A1+	MSRA	0.113649	0.720177	0.835681
STS Proangiogenic	HAO2	0.626867	0.720716	0.999994
CD4+ Th17	VPS13A	0.0814478	0.720093	0.880581
STS Mesenchymal-like Undiff.	COA4	0.140973	0.720717	0.923466
Pericytes	TRPM6	0.218163	0.721668	0.99256
STS Immunomodulatory	ENTPD2	0.37327	0.72073	0.999998
CD4+ Tfh	RPS6KC1	0.139535	0.72011	0.860463
STS Mesenchymal-like ECM Remodeling	CLDND1	0.0564553	0.72074	0.921918
Arterial Endothelial Cells	TRIP11	0.0944269	0.721691	0.999833
CD4+ T memory	DTD1	0.0899068	0.720131	0.909866
CD8+ Activated	FNDC3A	0.120399	0.720131	0.847187
STS Myofibroblastic	PUSL1	0.194407	0.720756	0.990181
STS CTA high	B4GALNT1	0.651291	0.720766	0.956727
Granulocytes_NIBAN1_TXNIPhi	TBC1D12	0.130185	0.720229	0.837407
DCs CD1c+	AL391832.2	0.155151	0.720244	0.957384
CD4+ Activated	ACVR1B	0.142802	0.720158	0.903311
CD4+ Th17	AL109761.1	0.119487	0.72016	0.880581
M2 TREM2+ SPP1+	NAPA-AS1	0.147153	0.720248	0.86864
JAK2_high_STS	P4HA1	0.281344	0.720786	0.999869
CD4+ Tfh	AC005041.5	0.126675	0.720163	0.860463
NK cells CD56 low	HLA-DRB5	0.22917	0.720168	0.927001
STS Myofibroblastic	LINC01192	0.348956	0.720804	0.990181
STS Myofibroblastic	MRPL21	0.135258	0.720807	0.990181
STS Myofibroblastic	B9D2	0.199388	0.720808	0.990181
STS Proangiogenic	RSBN1	0.195254	0.720812	0.999994
STS CTA high	ERMARD	0.254167	0.720818	0.956727
CD4+ Stressed	LAMTOR2	0.107133	0.720197	0.841023
STS Myofibroblastic	ITGB7	0.389018	0.720828	0.990181
STS CTA high	RING1	0.216908	0.720831	0.956727
STS Mesenchymal-like ECM Remodeling	PALMD	0.425533	0.720833	0.921921
NA	SNAPC5	0.126969	0.720299	0.82213
M2 TREM2+ SPP1+	TESMIN	0.179353	0.720302	0.86864
Mastocytes	AL021978.1	0.175313	0.720302	0.956832
Inflammatory Monocytes	FADS3	0.115644	0.720303	0.860973
STS Epithelial-like	GTPBP3	0.156848	0.720841	0.845796
Arterial Endothelial Cells	MIR22HG	0.171249	0.721786	0.999833
STS Proangiogenic	JUN	0.346139	0.720849	0.999994
CD4+ Activated	CDCA5	0.20595	0.720227	0.903311
Mastocytes	BLOC1S6	0.0868358	0.72032	0.956832
Vascular CAFs	NAPEPLD	0.152166	0.722143	0.988912
JAK2_high_STS	YIPF1	0.371048	0.720869	0.999869
JAK2_high_STS	ACTN2	2.13899	0.720873	0.999869
Mastocytes	ELOA	0.101248	0.720338	0.956832
NA	KCNMB1	0.183874	0.720339	0.82213
CD4+ Activated	PRKAR1B	0.117024	0.720254	0.903311
STS Myofibroblastic	VPS13A	0.108146	0.720878	0.990181
Tip Endothelial Cells	NKAPL	0.206671	0.721821	0.993277
Tip Endothelial Cells	AL133346.1	0.414806	0.721823	0.993277
CD8+ Exhausted	NLRP3	0.14331	0.720264	0.817023
CD8+ Exhausted	NUDT3	0.112897	0.720264	0.817023
STS Myofibroblastic	HEATR3	0.124221	0.720889	0.990181
Vascular CAFs	RIPOR2	0.174983	0.722166	0.988912
CD8+ Activated	GXYLT1	0.0924974	0.720269	0.847283
CD36+ CAFs	NPM3	0.197125	0.722177	0.992363
CD4+ Tfh	YEATS2	0.114139	0.720284	0.860518
CD4+ Tregs	FMNL1	0.0817307	0.72029	0.87827
CD36+ CAFs	MECOM	0.351968	0.722189	0.992363
Vascular CAFs	HTATIP2	0.118301	0.722189	0.988912
CD8+ Early Activation	GNLY	0.213806	0.720293	0.866045
CD4+ Th17	SAC3D1	0.111561	0.720304	0.880687
STS Mesenchymal-like Contactin+	ARAF	0.151565	0.72093	0.912083
Macro SELENOP+ SLC40A1+	VPS16	0.103172	0.720397	0.835869
STS Epithelial-like	MIS18BP1	0.131189	0.720935	0.845796
JAK2_high_STS	KCNC4	2.04117	0.72094	0.999869
Monocytes EREG+	AL161421.1	0.141528	0.720405	0.951693
STS Mesenchymal-like Contactin+	AL031293.1	0.533911	0.720945	0.912083
STS Mesenchymal-like Contactin+	AP1S1	0.143475	0.720945	0.912083
Inflammatory Monocytes	PPP2CB	0.0826372	0.720416	0.860973
Tip Endothelial Cells	GTF2H1	0.150071	0.721894	0.993277
CD8+ Early Activation	NHS	0.128095	0.720338	0.866045
CD4+ Activated	TLN1	0.0866611	0.720341	0.903311
CD4+ Activated	ZNF420	0.0994106	0.720345	0.903311
STS Mesenchymal-like Contactin+	AL354994.1	0.446902	0.720973	0.912083
Monocytes EREG+	SNUPN	0.104517	0.720442	0.951693
Capillary Venous Endothelial Cells	MAP3K5	0.188805	0.72192	0.837232
JAK2_high_STS	SLC16A14	1.76113	0.720981	0.999869
JAK2_high_STS	DNER	1.41115	0.720983	0.999869
STS Epithelial-like	SSX2IP	0.229891	0.720985	0.845798
Proinflammatory PMNs	MEGF6	0.167102	0.72045	0.863581
STS Mesenchymal-like Contactin+	MIER3	0.143225	0.72099	0.912083
STS Immunomodulatory	NUDT7	0.399932	0.720992	0.999998
STS Mesenchymal-like Contactin+	TOR1A	0.150262	0.720992	0.912083
Pericytes	LINC01182	0.432021	0.721934	0.99256
STS Mesenchymal-like Contactin+	LINC00511	0.52045	0.720998	0.912083
Matrix CAFs	TMEM70	0.126389	0.722281	0.999515
Monocytes EREG+	AL136040.1	0.187438	0.720471	0.951693
JAK2_high_STS	AC012363.1	1.6842	0.721011	0.999869
Vascular CAFs	ATP6V0E2	0.288759	0.722296	0.988912
DCs AREG+	PEX7	0.136038	0.720491	0.896929
NK cells CD56 high	IFT46	0.11839	0.720404	0.855445
STS Mesenchymal-like Contactin+	PSMB7	0.199021	0.721029	0.912083
STS Mesenchymal-like Contactin+	METRNL	0.255999	0.721036	0.912083
CD8+ Activated	P2RY11	0.11915	0.720417	0.847377
DCs AREG+	PSMA4	0.104838	0.720506	0.896929
Matrix CAFs	SLBP	0.100548	0.722324	0.999515
Vascular CAFs	PSIP1	0.101082	0.722324	0.988912
DCs CD1c+	ALDH7A1	0.119242	0.720515	0.957384
STS Myofibroblastic	ERF	0.10822	0.721055	0.990181
JAK2_high_STS	CLP1	0.676149	0.721065	0.999869
Monocytes EREG+	SMYD2	0.123526	0.720535	0.951693
STS CTA high	ZWINT	0.637583	0.721076	0.956727
JAK2_high_STS	GMFG	0.972537	0.721079	0.999869
Granulocytes_NIBAN1_TXNIPhi	MTUS1	0.176878	0.720546	0.837537
DCs CD1c+	AGTRAP	0.105923	0.720556	0.957384
Monocytes EREG+	NPEPL1	0.111291	0.720557	0.951693
CD8+ Stressed	APOBEC3C	0.103596	0.720474	0.862121
Vascular CAFs	LRRC58	0.140556	0.722371	0.988912
STS Myofibroblastic	ZNF75A	0.102561	0.721099	0.990181
STS Mesenchymal-like ECM Remodeling	DDA1	0.141995	0.721105	0.921921
CD8+ GZMK+ Tm	ARL2	0.0933332	0.720482	0.84129
CD4+ Tfh	ESF1	0.0905369	0.720483	0.860643
CD4+ Activated	AC016493.1	0.144723	0.720487	0.90334
STS Mesenchymal-like Undiff.	ZNF649	0.179025	0.721113	0.923676
JAK2_high_STS	PIP4K2A	0.287069	0.721118	0.999869
STS Mesenchymal-like Undiff.	GFM2	0.0830262	0.721123	0.923676
STS Proangiogenic	PAXIP1-AS2	0.471692	0.721124	0.999994
STS Proangiogenic	STXBP3	0.208009	0.721124	0.999994
M2 APOC1+ APOE+	AMIGO2	0.143571	0.72059	0.870588
DCs AREG+	TBCE	0.148047	0.720605	0.896929
STS Myofibroblastic	LINC00927	0.485671	0.721143	0.990181
DCs AREG+	PSMD4	0.107247	0.720608	0.896929
CD4+ Tregs	CD52	0.0871059	0.720539	0.878504
Vascular CAFs	NTN4	0.18964	0.722447	0.988912
DCs AREG+	IL10RB-DT	0.104971	0.720647	0.896929
CD8+ ISG	SCAMP1	0.0994092	0.72058	0.851944
STS Myofibroblastic	KANK3	0.366498	0.72121	0.990181
CD36+ CAFs	HIF1A	0.157218	0.722483	0.992363
Proinflammatory PMNs	AL691432.2	0.18763	0.720675	0.863668
CD8+ ISG	ZGPAT	0.0995841	0.720592	0.851944
STS Mesenchymal-like Contactin+	VMO1	0.455055	0.721216	0.912083
NA	RNF170	0.124172	0.720682	0.822314
Pericytes	STAT6	0.156575	0.722157	0.99256
Granulocytes_NIBAN1_TXNIPhi	DTWD1	0.131127	0.720685	0.837583
Tip Endothelial Cells	APOBEC3C	0.21001	0.722166	0.993277
CD4+ Tregs	SUPT5H	0.0790423	0.720604	0.878512
Monocytes EREG+	MAP3K15	0.186529	0.720694	0.951693
M2 APOC1+ APOE+	AFG3L2	0.101029	0.720701	0.870658
CD4+ Tn	SETD4	0.0969269	0.720624	0.890079
Vascular CAFs	TTC37	0.106115	0.722521	0.988912
STS Myofibroblastic	FGF12	0.37946	0.721249	0.990181
Mastocytes	SLC49A3	0.121453	0.720718	0.95687
STS CTA high	RAMP1	0.70008	0.721255	0.956727
Capillary Venous Endothelial Cells	TTC27	0.134884	0.722197	0.837484
CD8+ GZMK+ Tm	HCCS	0.0947269	0.720637	0.841301
STS Mesenchymal-like Contactin+	SLC25A5	0.173499	0.721264	0.912083
Granulocytes_NIBAN1_TXNIPhi	CBR3	0.188994	0.720729	0.837583
Matrix CAFs	WDTC1	0.141147	0.722556	0.999515
CD4+ Tn	ZNF473	0.133511	0.720673	0.890079
JAK2_high_STS	AC025259.1	1.36016	0.721301	0.999869
STS Proangiogenic	SRD5A3	0.317773	0.721304	0.999994
CD4+ Tn	ZRSR2	0.0874984	0.720682	0.890079
Matrix CAFs	ARSJ	0.18212	0.722583	0.999515
CD4+ Stressed	PDK3	0.0847438	0.720692	0.84148
STS Mesenchymal-like ECM Remodeling	ICOSLG	0.44456	0.721316	0.921921
STS CTA high	MRPL27	0.202109	0.721316	0.956727
CD4+ T memory	MAN1B1	0.0933509	0.720695	0.910272
Monocytes EREG+	AC083870.1	0.178612	0.720782	0.951693
STS Mesenchymal-like Undiff.	PRCP	0.197348	0.721322	0.923676
Vascular CAFs	EGLN1	0.158148	0.722595	0.988912
CD4+ Stressed	NOD2	0.132003	0.720703	0.84148
Pericytes	GPR34	0.367195	0.722266	0.99256
Tip Endothelial Cells	ZNF808	0.149258	0.722267	0.993277
CD8+ Exhausted	MAP3K3	0.10649	0.720709	0.817466
STS CTA high	SPAG4	0.588531	0.721333	0.956727
Pericytes	AC005562.1	0.142778	0.722279	0.99256
STS Mesenchymal-like ECM Remodeling	LINC01117	0.153159	0.721346	0.921921
NK cells CD56 low	AF117829.1	0.11379	0.720727	0.927067
Macro SELENOP+ SLC40A1+	PLBD1-AS1	0.128209	0.720815	0.836065
Matrix CAFs	COQ4	0.152218	0.722624	0.999515
Monocytes EREG+	CREB5	0.180952	0.720816	0.951693
STS Mesenchymal-like Undiff.	TMEM170A	0.110213	0.721364	0.923676
JAK2_high_STS	ZBED3-AS1	1.39162	0.721369	0.999869
CD36+ CAFs	TPGS2	0.0982935	0.722645	0.992363
CD4+ Stressed	CCNB1	0.149789	0.720755	0.84148
CD8+ Early Activation	PER1	0.0929146	0.720755	0.866341
CD4+ Tregs	MRPS10	0.0914123	0.72077	0.878527
Pericytes	MGAT5	0.206248	0.722334	0.99256
Monocytes EREG+	MUC20	0.184105	0.720863	0.951693
STS Epithelial-like	GPR107	0.109769	0.7214	0.846118
STS CTA high	C11orf68	0.220995	0.721403	0.956727
Pericytes	AF165147.1	0.46605	0.722344	0.99256
Arterial Endothelial Cells	AL118511.1	0.46043	0.722353	0.999833
STS Mesenchymal-like Undiff.	DPY19L1	0.118475	0.721431	0.923693
Vascular CAFs	NINL	0.23995	0.722704	0.988912
STS Mesenchymal-like Contactin+	AC009313.1	0.61088	0.72145	0.912083
Vascular CAFs	ARHGAP23	0.162299	0.722724	0.988912
NK cells CD56 low	CDH23	0.110492	0.720833	0.927067
CD4+ Tfh	NOP10	0.111925	0.720834	0.860764
CD4+ Stressed	KIFC3	0.157574	0.720836	0.841511
CD8+ ISG	AMZ2	0.0939013	0.720842	0.852173
Capillary Venous Endothelial Cells	PPL	0.35054	0.722403	0.837507
CD8+ Early Activation	THOC2	0.082958	0.720852	0.866389
STS Epithelial-like	ZIC1	0.209931	0.721476	0.846142
DCs AREG+	ACADVL	0.124836	0.720943	0.897087
DCs CD1c+	CLDN7	0.163014	0.720946	0.957384
NK cells CD56 high	TTC21B	0.0957297	0.72086	0.855821
Tip Endothelial Cells	ATP2C1	0.131952	0.722428	0.993277
M2 TREM2+ SPP1+	THADA	0.129279	0.720959	0.869171
STS Immunomodulatory	DMC1	0.341132	0.721502	0.999998
STS Myofibroblastic	CD226	0.304985	0.721503	0.990181
STS Mesenchymal-like Undiff.	TMED8	0.107269	0.72151	0.923717
Vascular CAFs	KIAA1109	0.145319	0.722782	0.988912
Capillary Venous Endothelial Cells	COMMD10	0.151739	0.722455	0.837507
Vascular CAFs	SLC12A7	0.166853	0.722802	0.988912
Monocytes EREG+	AFAP1	0.154582	0.720996	0.951693
NK cells CD56 low	ZNF613	0.129233	0.720911	0.927067
STS Myofibroblastic	JPT2	0.17835	0.721534	0.990181
STS Mesenchymal-like ECM Remodeling	ZFYVE9	0.101544	0.721537	0.921978
CD4+ Th17	TUBD1	0.0832107	0.720916	0.881093
STS CTA high	NXT1	0.284459	0.721539	0.956727
Pericytes	CRYBB2	0.321383	0.722477	0.99256
DCs AREG+	ZNF778	0.145678	0.721007	0.897087
CD4+ Tfh	BEX2	0.120396	0.720924	0.860764
Matrix CAFs	DCUN1D4	0.166028	0.722818	0.999515
STS Proangiogenic	C1orf185	0.4558	0.721547	0.999994
CD4+ Th17	ZNF136	0.0919253	0.720926	0.881093
Pericytes	CRELD2	0.138107	0.722487	0.99256
NK cells CD56 high	CHMP2A	0.10053	0.720936	0.855821
CD4+ Tregs	ZBTB8A	0.130231	0.720939	0.878569
NK cells CD56 high	EWSR1	0.0725289	0.720946	0.855821
STS Mesenchymal-like Contactin+	CRIP1	0.364399	0.72157	0.912083
JAK2_high_STS	GPR150	1.42394	0.721577	0.999869
JAK2_high_STS	PEAK3	1.85372	0.72159	0.999869
Pericytes	NPRL3	0.168296	0.722528	0.99256
M2 TREM2+ SPP1+	ARAF	0.115293	0.721061	0.869177
Monocytes EREG+	PAXIP1-AS2	0.143504	0.721067	0.951693
Monocytes EREG+	FAM50A	0.097556	0.721069	0.951693
JAK2_high_STS	CD72	1.79674	0.721614	0.999869
M2 TREM2+ SPP1+	AC123512.1	0.179937	0.721081	0.869177
JAK2_high_STS	STUM	2.55774	0.721619	0.999869
NK cells CD56 low	AL442003.1	0.142589	0.721002	0.927067
STS Myofibroblastic	ROM1	0.262904	0.721625	0.990181
Mastocytes	CCL1	0.19162	0.721107	0.956884
Matrix CAFs	MLF1	0.149396	0.722914	0.999515
STS Mesenchymal-like Contactin+	POLRMT	0.225072	0.721646	0.912083
STS Mesenchymal-like Undiff.	TWIST2	0.173894	0.721651	0.923769
STS Myofibroblastic	RAB27B	0.449411	0.721652	0.990181
STS Mesenchymal-like Contactin+	RPS6KB2	0.171224	0.721653	0.912083
STS Myofibroblastic	SPRYD4	0.142383	0.721661	0.990181
Pericytes	UBE2S	0.197042	0.722603	0.99256
Tip Endothelial Cells	ANGPTL1	0.242111	0.722607	0.993277
JAK2_high_STS	CD37	2.12299	0.721671	0.999869
Immunoregulatroy PMNs	CH25H	0.199408	0.721137	0.823926
NK cells CD56 low	DHRS4	0.141578	0.721054	0.927067
Tip Endothelial Cells	SFMBT1	0.216316	0.722615	0.993277
STS Proangiogenic	UQCC3	0.236882	0.721681	0.999994
STS Immunomodulatory	SEMA6A-AS1	0.377876	0.721691	0.999998
STS Immunomodulatory	PRR5L	0.183209	0.721694	0.999998
Proinflammatory PMNs	AFAP1L1	0.184103	0.721165	0.864066
STS Mesenchymal-like Undiff.	C9	0.36235	0.721711	0.923777
CD8+ GZMK+ Tm	STAG1	0.133667	0.721111	0.841695
STS Myofibroblastic	PDZD4	0.400941	0.721733	0.990181
CD8+ Stressed	PLA2G4C	0.129172	0.72112	0.862555
NK cells CD56 high	GTPBP6	0.0772743	0.721123	0.855864
CD8+ Activated	MGAT4A	0.107237	0.721128	0.848009
NK cells CD56 low	EMC7	0.0844232	0.721128	0.927067
STS CTA high	CEBPB-AS1	0.387773	0.721751	0.956727
STS Mesenchymal-like Contactin+	TMEM173	0.334397	0.721752	0.912083
STS CTA high	PIH1D1	0.185476	0.721754	0.956727
CD8+ ISG	LIPE	0.147401	0.721135	0.852454
Pericytes	LAPTM4B	0.163704	0.722693	0.99256
Pericytes	EIF4E3	0.180589	0.722697	0.99256
STS CTA high	PCCA-DT	0.299285	0.721763	0.956727
Mastocytes	THAP12	0.0938664	0.721239	0.956884
Tip Endothelial Cells	AC108067.1	0.412248	0.722713	0.993277
CD8+ Early Activation	LINC00654	0.129334	0.721156	0.866539
JAK2_high_STS	AC004130.2	1.90881	0.72178	0.999869
CD4+ Activated	C2orf76	0.0998476	0.721166	0.903919
CD4+ Activated	AMZ1	0.124288	0.721169	0.903919
CD8+ Exhausted	AAGAB	0.118845	0.721176	0.817874
Tip Endothelial Cells	QKI	0.107959	0.722741	0.993277
CD4+ T memory	ZNF644	0.0926637	0.721186	0.910586
Vascular CAFs	WIPF3	0.334975	0.723079	0.989128
NK cells CD56 low	AC084018.2	0.137403	0.721189	0.927067
Tip Endothelial Cells	SUFU	0.154892	0.722752	0.993277
Inflammatory Monocytes	THUMPD3-AS1	0.118584	0.721284	0.861441
NK cells CD56 high	AC090921.1	0.121631	0.721198	0.855864
Matrix CAFs	NARF	0.137567	0.723096	0.999515
Inflammatory Monocytes	DDT	0.117241	0.721294	0.861441
CD4+ T memory	FAM104B	0.101457	0.721215	0.910586
CD8+ GZMK+ Tm	COPS5	0.0827669	0.721218	0.841695
Mastocytes	ARRDC1-AS1	0.15677	0.721306	0.956884
CD4+ Tregs	FLYWCH2	0.0957488	0.721224	0.878761
CD36+ CAFs	UMAD1	0.169749	0.723116	0.992363
CD8+ GZMK+ Tm	STAU2	0.106966	0.721226	0.841695
NK cells CD56 high	ARL2BP	0.0820084	0.721229	0.855864
Pericytes	AC096921.2	0.163922	0.72279	0.99256
Pericytes	ZNF34	0.172598	0.72279	0.99256
CD4+ Tfh	CERKL	0.141726	0.721234	0.860863
STS Mesenchymal-like ECM Remodeling	FAM207A	0.126625	0.721856	0.922186
CD8+ ISG	MPG	0.101548	0.721251	0.852526
NA	RBM48	0.153506	0.721352	0.823021
Capillary Venous Endothelial Cells	FBXL3	0.104351	0.722827	0.837594
CD8+ GZMK+ Tm	SMC1B	0.129625	0.721271	0.841695
Mastocytes	MED12	0.116271	0.721367	0.956884
Proinflammatory PMNs	GSDMA	0.214259	0.721368	0.864245
STS CTA high	JMJD7	0.363265	0.721902	0.956727
STS CTA high	UBE2C	1.05754	0.721906	0.956727
CD36+ CAFs	SMIM26	0.133394	0.723178	0.992363
NK cells CD56 high	GABARAPL2	0.0945362	0.721289	0.855864
M2 APOC1+ APOE+	SRSF10	0.0859488	0.721379	0.87123
STS Mesenchymal-like Contactin+	TRIM52-AS1	0.195186	0.721915	0.912083
STS CTA high	IP6K2	0.149811	0.721916	0.956727
DCs AREG+	TAX1BP3	0.102021	0.721384	0.897351
Monocytes EREG+	MTAP	0.109156	0.721385	0.951693
STS Proangiogenic	YWHAH	0.178887	0.721922	0.999994
STS Myofibroblastic	SLC5A6	0.139069	0.721927	0.990181
Arterial Endothelial Cells	SCGB2B2	0.510839	0.722863	0.999833
Tip Endothelial Cells	CFL2	0.150166	0.722866	0.993277
JAK2_high_STS	ERVK13-1	0.605109	0.721933	0.999869
DCs CD1c+	EFNB1	0.153926	0.721406	0.957384
M2 TREM2+ SPP1+	KLC4	0.153854	0.721415	0.869177
JAK2_high_STS	SLITRK6	1.30873	0.72195	0.999869
JAK2_high_STS	TWIST1	0.335746	0.721951	0.999869
CD4+ Activated	ZBTB32	0.137822	0.721337	0.903919
STS Mesenchymal-like Contactin+	SPATA5	0.246487	0.721958	0.912083
M2 TREM2+ SPP1+	ARHGEF17	0.173582	0.72143	0.869177
STS Mesenchymal-like ECM Remodeling	DDRGK1	0.119282	0.721967	0.922186
STS Mesenchymal-like Contactin+	PCYT2	0.236677	0.721969	0.912083
STS Proangiogenic	CASP1	0.414077	0.721971	0.999994
Tip Endothelial Cells	TIMM44	0.121169	0.722909	0.993277
M2 APOC1+ APOE+	KRR1	0.0922125	0.721444	0.87123
STS Mesenchymal-like Contactin+	ATF3	0.245322	0.72198	0.912083
Tip Endothelial Cells	C7	0.36235	0.722941	0.993277
Mastocytes	COL16A1	0.162837	0.721473	0.956884
CD8+ Activated	STAT5B	0.119294	0.721391	0.848144
STS Proangiogenic	ATP5IF1	0.223824	0.722013	0.999994
Pericytes	HDGFL2	0.146032	0.722951	0.99256
M2 APOC1+ APOE+	S1PR2	0.134837	0.721494	0.87123
CD8+ Early Activation	CD2AP	0.0898104	0.721408	0.866591
STS Mesenchymal-like Contactin+	GRIN2D	0.459724	0.722037	0.912083
CD8+ Early Activation	POLA1	0.112986	0.721419	0.866591
CD4+ Activated	CLPX	0.0889625	0.72143	0.903919
Pericytes	TTL	0.171602	0.722987	0.99256
DCs CD1c+	NKAPL	0.167807	0.721519	0.957384
NA	AL160272.1	0.206424	0.721522	0.823141
Granulocytes_NIBAN1_TXNIPhi	LINC00324	0.150357	0.721522	0.838135
STS Proangiogenic	MRPL44	0.210483	0.722059	0.999994
STS Epithelial-like	MED15	0.0749894	0.722061	0.846533
CD4+ Th17	AC005670.3	0.100975	0.721447	0.881368
Tip Endothelial Cells	UBAP2L	0.126475	0.723014	0.993277
JAK2_high_STS	DDX3Y	1.25194	0.72208	0.999869
M2 TREM2+ SPP1+	SIRPB2	0.14713	0.721549	0.869177
STS Proangiogenic	SPATC1L	0.293233	0.722099	0.999994
DCs AREG+	AL035587.1	0.19091	0.721568	0.897353
Vascular CAFs	CEP89	0.147618	0.723371	0.989216
Proinflammatory PMNs	JCHAIN	0.242904	0.721571	0.864362
Arterial Endothelial Cells	MTERF4	0.145544	0.723042	0.999833
CD4+ Activated	MYNN	0.085758	0.721492	0.903919
STS Mesenchymal-like Undiff.	COL12A1	0.200924	0.722117	0.924104
STS Immunomodulatory	FOXO1	0.148391	0.722117	0.999998
Vascular CAFs	MEPCE	0.166477	0.72339	0.989216
NK cells CD56 high	EPC1	0.0807825	0.721502	0.855864
CD8+ Activated	LINC01678	0.127602	0.721503	0.848211
STS Mesenchymal-like Undiff.	SSC5D	0.258404	0.722127	0.924104
CD4+ Tregs	HEXIM1	0.0984964	0.721507	0.878979
STS Immunomodulatory	DIO3OS	0.585185	0.722128	0.999998
CD8+ ISG	AC008964.1	0.140855	0.721508	0.852763
DCs AREG+	TTC39A	0.190913	0.721599	0.897353
JAK2_high_STS	AC103706.1	1.43149	0.722136	0.999869
STS Mesenchymal-like Contactin+	FOXO3	0.224488	0.722137	0.912083
M2 TREM2+ SPP1+	AL442125.1	0.189034	0.721604	0.86918
JAK2_high_STS	PLB1	1.78414	0.722142	0.999869
CD8+ Exhausted	IFNGR2	0.145062	0.721522	0.818206
STS Myofibroblastic	AL450326.1	0.376428	0.722144	0.990181
STS CTA high	PHF10	0.176361	0.722162	0.956727
CD4+ Activated	GLRX2	0.0975048	0.721543	0.903919
Pericytes	ZNF768	0.162366	0.7231	0.99256
NK cells CD56 high	TXNDC9	0.0838435	0.721544	0.855864
CD8+ Stressed	L3MBTL2	0.088891	0.721549	0.862977
STS Mesenchymal-like Contactin+	HHIP	0.693308	0.72217	0.912083
Arterial Endothelial Cells	AC104123.1	0.408581	0.723108	0.999833
DCs CD1c+	TXNRD1	0.134064	0.721639	0.957384
STS Proangiogenic	NAIF1	0.280372	0.722174	0.999994
Monocytes EREG+	AC078923.1	0.184003	0.72164	0.951693
CD4+ T memory	SLC44A1	0.101548	0.721561	0.910586
Monocytes EREG+	AL353759.1	0.18759	0.721652	0.951693
NK cells CD56 low	RGS13	0.141703	0.721573	0.927067
NK cells CD56 low	APOE	0.211441	0.721574	0.927067
DCs AREG+	KIAA1324	0.19991	0.721664	0.897353
CD4+ Stressed	PRR12	0.110262	0.721579	0.842183
Mastocytes	ARIH2	0.100987	0.72167	0.956884
CD4+ T memory	RAB11FIP3	0.140804	0.721586	0.910586
Vascular CAFs	ABHD16A	0.135096	0.723482	0.989224
STS Mesenchymal-like Contactin+	BIRC5	0.619942	0.722215	0.912083
Monocytes EREG+	AGPAT5	0.11483	0.721685	0.951693
STS Myofibroblastic	RC3H1	0.102187	0.72222	0.990181
Pericytes	HMGN5	0.165341	0.723155	0.99256
STS Mesenchymal-like Undiff.	RPF2	0.0910241	0.722227	0.924162
STS Immunomodulatory	AC023282.1	0.409637	0.722229	0.999998
STS Myofibroblastic	MLH1	0.0847642	0.722234	0.990181
STS Mesenchymal-like Contactin+	AC010737.1	0.426299	0.722235	0.912083
NK cells CD56 low	JSRP1	0.139813	0.721623	0.927067
CD4+ Th17	ANKRD13A	0.0870753	0.721628	0.881368
CD4+ T memory	BBS9	0.136206	0.721632	0.910586
STS CTA high	AC083862.3	0.38469	0.722257	0.956727
CD4+ Tn	USP40	0.103412	0.721637	0.890455
Granulocytes_NIBAN1_TXNIPhi	TLK1	0.102203	0.721728	0.83825
STS Mesenchymal-like Contactin+	COA7	0.1634	0.722262	0.912083
CD8+ ISG	ZNF213	0.149233	0.721648	0.852818
Matrix CAFs	UBXN7	0.160879	0.723539	0.999515
STS Mesenchymal-like ECM Remodeling	FAM20B	0.0824865	0.722284	0.92238
STS Mesenchymal-like ECM Remodeling	CCDC43	0.126733	0.722285	0.92238
CD8+ ISG	LSMEM1	0.138277	0.721667	0.852818
DCs AREG+	TRMT11	0.130309	0.721756	0.897353
STS Mesenchymal-like Contactin+	STOML2	0.222519	0.72229	0.912083
DCs AREG+	NUDCD1	0.122293	0.72176	0.897353
STS Myofibroblastic	RXFP1	0.309773	0.722295	0.990181
STS Immunomodulatory	RCE1	0.146721	0.7223	0.999998
STS Immunomodulatory	ZFR2	0.376122	0.7223	0.999998
CD8+ Early Activation	CDC5L	0.0910038	0.721683	0.866754
STS CTA high	CD3D	0.640959	0.722305	0.956727
DCs AREG+	ITPA	0.110395	0.721775	0.897353
Capillary Venous Endothelial Cells	APLN	0.248533	0.723264	0.837739
Immunoregulatroy PMNs	LIPC	0.193454	0.721813	0.824584
CD4+ T memory	PSME2	0.115645	0.721729	0.910586
M2 TREM2+ SPP1+	ZBTB2	0.120984	0.721816	0.869237
DCs AREG+	AL591518.1	0.202306	0.721825	0.897353
Arterial Endothelial Cells	AC007406.3	0.241971	0.723295	0.999833
NK cells CD56 low	PXK	0.0989041	0.721741	0.927067
STS Epithelial-like	ARRB1	0.127901	0.722371	0.846533
STS Immunomodulatory	PROSER3	0.208654	0.722378	0.999998
JAK2_high_STS	LINC01931	1.70615	0.722378	0.999869
CD8+ GZMK+ Tm	ERRFI1	0.0993635	0.721763	0.842075
JAK2_high_STS	TRIM29	1.37373	0.722385	0.999869
CD4+ T memory	TNPO3	0.10363	0.721777	0.910586
Capillary Venous Endothelial Cells	MIGA1	0.116939	0.723336	0.837739
M2 TREM2+ SPP1+	AHNAK2	0.165771	0.721882	0.869237
Proinflammatory PMNs	ATP7A	0.11945	0.721888	0.864428
Proinflammatory PMNs	PPM1N	0.137234	0.721891	0.864428
DCs CD1c+	ADAM8	0.178178	0.721898	0.957384
M2 TREM2+ SPP1+	DLEU7	0.146933	0.721911	0.869237
DCs AREG+	ZNF81	0.15226	0.721911	0.897393
STS Immunomodulatory	AL445985.2	0.371507	0.722453	0.999998
CD4+ T memory	TRAF7	0.0906844	0.721835	0.910586
CD4+ T memory	DCAKD	0.0961179	0.721838	0.910586
JAK2_high_STS	LINC01681	2.54022	0.722462	0.999869
STS Immunomodulatory	HIST1H3A	0.270702	0.722463	0.999998
Capillary Venous Endothelial Cells	FGFR1OP2	0.109879	0.723399	0.837739
CD8+ Activated	RBBP4	0.0818455	0.721847	0.84845
JAK2_high_STS	AL136418.1	1.53693	0.722468	0.999869
STS Myofibroblastic	CCDC69	0.428251	0.722469	0.990181
Capillary Venous Endothelial Cells	C15orf41	0.153635	0.723409	0.837739
Mastocytes	ANXA11	0.0944371	0.721944	0.956884
Matrix CAFs	KCTD1	0.148636	0.723745	0.999515
STS Mesenchymal-like ECM Remodeling	KCND2	0.455806	0.722479	0.922399
STS Proangiogenic	HMGCS1	0.264787	0.722487	0.999994
Capillary Venous Endothelial Cells	HLA-F	0.118101	0.723428	0.837739
Matrix CAFs	LMBR1	0.197899	0.723762	0.999515
STS Myofibroblastic	ZNF770	0.123817	0.722496	0.990181
NK cells CD56 low	DECR1	0.0856705	0.721878	0.927067
Tip Endothelial Cells	ANKRD10	0.107707	0.723441	0.993277
NK cells CD56 low	ZNF426	0.0962874	0.721894	0.927067
M2 APOC1+ APOE+	AC010168.1	0.17705	0.721983	0.871685
Pericytes	AC098829.1	0.44904	0.723452	0.99256
STS Mesenchymal-like ECM Remodeling	DPH7	0.119535	0.722519	0.922399
CD4+ Tregs	FDX1	0.0821014	0.72191	0.879193
Monocytes EREG+	CDK18	0.169885	0.721998	0.951693
CD4+ Tregs	VPS4B	0.0805421	0.721914	0.879193
Vascular CAFs	VIRMA	0.131566	0.723808	0.98936
NK cells CD56 high	ARMC10	0.0862209	0.721927	0.856117
Pericytes	GMPPA	0.140907	0.723488	0.99256
CD8+ ISG	COX19	0.0866628	0.721935	0.853069
JAK2_high_STS	AC025262.1	1.57044	0.722558	0.999869
Matrix CAFs	CKB	0.314401	0.723826	0.999515
NA	OXSM	0.160683	0.72203	0.823404
STS Mesenchymal-like Contactin+	IKZF3	0.493374	0.722565	0.912083
STS Epithelial-like	SOCS2-AS1	0.345491	0.722568	0.846643
CD4+ Tn	AC108925.1	0.133714	0.721952	0.890485
Monocytes EREG+	LINC02055	0.184031	0.722041	0.951693
M2 TREM2+ SPP1+	API5	0.104	0.722051	0.869276
M2 TREM2+ SPP1+	MTRES1	0.1302	0.722057	0.869276
JAK2_high_STS	SHISAL1	2.51961	0.722597	0.999869
STS Mesenchymal-like Contactin+	GPD2	0.185908	0.722599	0.912083
STS CTA high	LNX1	0.530876	0.7226	0.95675
STS Mesenchymal-like ECM Remodeling	PKIA-AS1	0.333799	0.722604	0.922399
Macro SELENOP+ SLC40A1+	DAZAP1	0.0910768	0.722072	0.83693
STS Proangiogenic	DNAJC18	0.219694	0.722614	0.999994
JAK2_high_STS	AC110023.1	2.1956	0.722614	0.999869
Granulocytes_NIBAN1_TXNIPhi	DIP2C	0.186082	0.722083	0.838429
CD8+ Early Activation	SLC25A24	0.0964511	0.721998	0.866754
STS Mesenchymal-like Contactin+	PYM1	0.199452	0.72262	0.912083
NA	MECR	0.163517	0.722092	0.823404
Inflammatory Monocytes	VNN3	0.214659	0.722092	0.862152
Proinflammatory PMNs	LINC02389	0.190143	0.722095	0.864507
M2 TREM2+ SPP1+	ALG10	0.16548	0.722109	0.869276
Monocytes EREG+	ISCA1	0.0975585	0.722113	0.951693
STS Mesenchymal-like Contactin+	LRAT	0.467367	0.722648	0.912083
Mastocytes	PIR	0.155248	0.722115	0.956884
DCs CD1c+	LINC00881	0.145519	0.722117	0.957384
Pericytes	PPIL1	0.143227	0.723584	0.99256
STS Mesenchymal-like Undiff.	GREB1L	0.378999	0.722652	0.924475
Capillary Venous Endothelial Cells	WASF1	0.200682	0.72359	0.837857
STS Immunomodulatory	PRPF31	0.112282	0.722658	0.999998
JAK2_high_STS	AC010198.2	0.740528	0.72266	0.999869
NK cells CD56 low	GALK2	0.0957157	0.722042	0.927067
STS CTA high	CLK3	0.15152	0.72267	0.95675
NA	CDK10	0.154696	0.722141	0.823404
Macro SELENOP+ SLC40A1+	BCLAF1	0.0851833	0.722149	0.836931
STS Myofibroblastic	AC123912.4	0.347522	0.722688	0.990181
Monocytes EREG+	AC025569.1	0.192911	0.722158	0.951693
STS Mesenchymal-like Contactin+	NDUFB2	0.160084	0.722692	0.912083
Inflammatory Monocytes	CXCL1	0.209057	0.722159	0.862152
Vascular CAFs	PTRH1	0.132382	0.723962	0.98936
CD36+ CAFs	TRAPPC6A	0.167092	0.723973	0.992363
Proinflammatory PMNs	ZNF615	0.167463	0.722178	0.864519
STS Mesenchymal-like Undiff.	PTGFRN	0.155968	0.722717	0.924475
JAK2_high_STS	KDM4C	0.42046	0.722721	0.999869
CD4+ Tfh	UTP6	0.0934363	0.722102	0.861648
CD8+ Stressed	ERICH6-AS1	0.099691	0.722102	0.863458
STS Mesenchymal-like ECM Remodeling	SLC41A3	0.114508	0.722727	0.922405
NK cells CD56 low	PAXIP1-AS2	0.0948075	0.72211	0.927067
Tip Endothelial Cells	ARFIP1	0.139619	0.723668	0.993277
DCs AREG+	TP53INP2	0.115766	0.722205	0.89751
STS Mesenchymal-like Undiff.	MIR22HG	0.19102	0.722739	0.924475
Macro SELENOP+ SLC40A1+	EIF2B1	0.109896	0.722209	0.836931
STS Immunomodulatory	AL353138.1	0.436546	0.722742	0.999998
STS Immunomodulatory	LYPLAL1-DT	0.291851	0.722742	0.999998
CD8+ Early Activation	CBLL1	0.0766905	0.722124	0.866754
JAK2_high_STS	IGSF11	1.36337	0.722754	0.999869
STS Mesenchymal-like Contactin+	S100A1	0.494679	0.722755	0.912083
Macro SELENOP+ SLC40A1+	BTD	0.139879	0.722226	0.836931
CD8+ GZMK+ Tm	SND1	0.116169	0.722145	0.842314
DCs AREG+	TRBC2	0.17943	0.722237	0.89751
M2 APOC1+ APOE+	PSMG3-AS1	0.168808	0.722243	0.871877
Proinflammatory PMNs	AC243964.3	0.186489	0.722246	0.864537
CD4+ Activated	MKNK1	0.105836	0.72216	0.904361
Pericytes	PTPN5	0.402314	0.723716	0.99256
STS Immunomodulatory	LRRC29	0.179463	0.722784	0.999998
Capillary Venous Endothelial Cells	NFKBIZ	0.121223	0.723725	0.837944
STS Immunomodulatory	ZNF841	0.215613	0.722798	0.999998
Monocytes EREG+	SPATS2L	0.126255	0.722267	0.951693
Tip Endothelial Cells	WDR19	0.159742	0.723736	0.993277
CD8+ Stressed	ZNF79	0.104201	0.722184	0.863489
STS Myofibroblastic	ASH1L	0.104632	0.722809	0.990181
CD4+ Activated	PRKG2	0.182521	0.722193	0.904361
DCs CD1c+	CLYBL	0.125208	0.722282	0.957384
DCs AREG+	XAB2	0.118945	0.722284	0.89751
NK cells CD56 low	GPM6B	0.103423	0.722201	0.927067
M2 TREM2+ SPP1+	LIMS2	0.180184	0.72229	0.869365
STS CTA high	DCAF12	0.236696	0.722824	0.95675
Matrix CAFs	EIF1AD	0.19081	0.724098	0.999515
CD4+ Th17	CLYBL	0.110478	0.722217	0.881399
Arterial Endothelial Cells	SPTLC1	0.148237	0.723773	0.999833
Monocytes EREG+	AL365436.2	0.18393	0.72232	0.951693
STS Immunomodulatory	RALYL	0.4007	0.72286	0.999998
CD8+ Early Activation	AP3B2	0.119709	0.722244	0.866829
Monocytes EREG+	TTLL12	0.133171	0.72233	0.951693
STS Immunomodulatory	BDH1	0.343578	0.722863	0.999998
Proinflammatory PMNs	HYDIN	0.192344	0.722334	0.864552
STS Epithelial-like	MNS1	0.201794	0.722869	0.846738
NK cells CD56 low	CEBPB	0.113627	0.722258	0.927067
CD4+ T memory	AL365356.1	0.116292	0.722266	0.910975
M2 TREM2+ SPP1+	CSF2	0.207471	0.722354	0.869378
STS Myofibroblastic	ENDOV	0.139895	0.72289	0.990181
STS Myofibroblastic	DNAJC4	0.119549	0.722891	0.990181
JAK2_high_STS	LDB3	2.00524	0.722891	0.999869
Pericytes	XKR8	0.208092	0.723827	0.99256
STS Mesenchymal-like Undiff.	ILF2	0.129644	0.7229	0.924501
STS Myofibroblastic	C19orf53	0.139779	0.7229	0.990181
STS Mesenchymal-like ECM Remodeling	ETV6	0.205148	0.722901	0.92249
Tip Endothelial Cells	TOP3B	0.146428	0.723833	0.993277
STS Mesenchymal-like Undiff.	TM2D2	0.105883	0.722908	0.924501
Tip Endothelial Cells	USP40	0.137931	0.72384	0.993277
Mastocytes	AC004148.1	0.17536	0.722376	0.956884
NK cells CD56 low	TMOD1	0.123511	0.722291	0.927067
STS Proangiogenic	PIGO	0.296208	0.722917	0.999994
CD8+ GZMK+ Tm	ASPH	0.098033	0.7223	0.842314
NK cells CD56 high	BCAS2	0.0838002	0.722301	0.85636
CD4+ Stressed	JPT2	0.0960363	0.722301	0.842768
STS Immunomodulatory	KIF20A	0.426412	0.722933	0.999998
NA	AC008393.1	0.229571	0.722403	0.823587
CD4+ Tn	ABCE1	0.0914966	0.722317	0.890635
STS Mesenchymal-like Undiff.	AC098617.1	0.348524	0.722945	0.924501
CD8+ Early Activation	TMEM155	0.151565	0.722329	0.866863
Mastocytes	LINC01320	0.171498	0.722426	0.956884
Monocytes EREG+	AP005059.2	0.191317	0.722428	0.951693
CD4+ T memory	BBS5	0.129493	0.722342	0.910995
CD8+ Exhausted	WDR6	0.107587	0.722344	0.818904
Vascular CAFs	AKIRIN2	0.10609	0.724234	0.98936
Monocytes EREG+	CBFA2T2	0.122564	0.722439	0.951693
STS Mesenchymal-like Undiff.	LRRN3	0.263437	0.722974	0.924501
Monocytes EREG+	ZNF222	0.180368	0.722448	0.951693
Monocytes EREG+	CHMP1B	0.118068	0.722448	0.951693
DCs AREG+	DLL1	0.164458	0.722458	0.897547
STS CTA high	TUB	0.399287	0.722995	0.956773
Matrix CAFs	FLT3LG	0.18668	0.724261	0.999515
Monocytes EREG+	FAM227B	0.165931	0.72247	0.951693
Vascular CAFs	WDR34	0.147806	0.724266	0.98936
CD8+ Activated	SNX20	0.0896153	0.722385	0.848723
Arterial Endothelial Cells	MT-ND2	0.104062	0.723939	0.999833
CD4+ Activated	WDR76	0.117469	0.722389	0.904532
M2 APOC1+ APOE+	CXCL1	0.212357	0.722477	0.871901
CD4+ Th17	AC015923.1	0.164374	0.722392	0.881399
CD8+ ISG	NINJ2	0.109548	0.722397	0.853427
STS Immunomodulatory	CAPZA1	0.0947637	0.723033	0.999998
Pericytes	UBAP2	0.1214	0.723967	0.99256
STS Epithelial-like	NEDD1	0.0864455	0.723039	0.846831
Tip Endothelial Cells	LINC02356	0.365846	0.723979	0.993277
CD4+ Tregs	PEX10	0.125116	0.722433	0.879574
STS Myofibroblastic	SPTY2D1OS	0.146794	0.723053	0.990181
CD8+ GZMK+ Tm	SPATA2	0.128263	0.722442	0.842415
M2 TREM2+ SPP1+	AL137856.1	0.180875	0.722529	0.869461
NA	UGCG	0.144073	0.722529	0.823657
STS Mesenchymal-like Contactin+	IQCH	0.396724	0.723062	0.912083
STS Proangiogenic	AP001528.1	0.622164	0.723069	0.999994
Tip Endothelial Cells	LINC01876	0.440691	0.724011	0.993277
Matrix CAFs	CC2D2B	0.420871	0.72435	0.999515
CD8+ Early Activation	MYBL1	0.117429	0.722471	0.866944
Macro SELENOP+ SLC40A1+	EBLN3P	0.096937	0.722566	0.837264
Vascular CAFs	MAMDC2	0.202432	0.724366	0.98936
CD4+ Stressed	KANSL1-AS1	0.110063	0.72249	0.84281
NK cells CD56 low	IL2RG	0.0865801	0.72249	0.927167
STS Myofibroblastic	MELTF-AS1	0.162761	0.723109	0.990181
DCs AREG+	TMTC2	0.192917	0.722582	0.897547
JAK2_high_STS	AP001160.3	1.84377	0.723116	0.999869
CD4+ Activated	PSME3	0.0993229	0.722498	0.904577
Mastocytes	EXOSC2	0.145366	0.722588	0.956884
Granulocytes_NIBAN1_TXNIPhi	AC027097.2	0.197809	0.722593	0.838902
CD8+ GZMK+ Tm	WASL	0.094362	0.722509	0.842429
Mastocytes	ZNF681	0.177198	0.722609	0.956884
CD4+ Tn	UBAP1L	0.107839	0.722525	0.89074
DCs AREG+	EXOSC2	0.159476	0.722611	0.897547
STS Mesenchymal-like Contactin+	ARMC8	0.107935	0.723143	0.912083
Monocytes EREG+	SAFB2	0.0907609	0.722613	0.951693
NA	MPHOSPH8	0.0986906	0.722615	0.823657
DCs CD1c+	UCHL5	0.0947573	0.722616	0.957384
Pericytes	MIR34AHG	0.301571	0.72408	0.99256
Pericytes	NUP133	0.160585	0.724081	0.99256
Mastocytes	DNAJC27-AS1	0.153712	0.722628	0.956884
CD8+ Exhausted	UQCRC1	0.110652	0.722556	0.81902
CD4+ Tn	MAPKBP1	0.101019	0.722556	0.89074
STS Myofibroblastic	ST6GALNAC1	0.36312	0.723178	0.990181
Monocytes EREG+	TMEM14B	0.0987009	0.72265	0.951693
CD8+ Early Activation	TAMM41	0.0917674	0.722567	0.866944
CD8+ Stressed	SEPTIN7	0.0797561	0.722576	0.863753
STS Myofibroblastic	WASHC2A	0.0825163	0.723197	0.990181
Matrix CAFs	PRKAB2	0.116798	0.724466	0.999515
Vascular CAFs	AC024901.1	0.409908	0.72447	0.98936
CD4+ Stressed	REEP3	0.0922121	0.722592	0.84281
JAK2_high_STS	FLVCR2	1.95969	0.723212	0.999869
STS Mesenchymal-like Contactin+	AKAP6	0.377921	0.723215	0.912083
STS Mesenchymal-like ECM Remodeling	FRZB	0.395743	0.723217	0.922756
STS CTA high	VAC14	0.17382	0.72322	0.956862
Mastocytes	ERF	0.110703	0.722689	0.956884
Monocytes EREG+	ST3GAL3	0.154757	0.722692	0.951693
Granulocytes_NIBAN1_TXNIPhi	GOLM1	0.180179	0.722697	0.838963
CD4+ T memory	NUDCD1	0.0974182	0.722616	0.911265
STS Mesenchymal-like Undiff.	RAPH1	0.148558	0.723235	0.924642
CD4+ Activated	ACADM	0.090278	0.722621	0.904577
CD8+ ISG	MANEA-DT	0.143715	0.722623	0.853616
JAK2_high_STS	AC015908.2	1.26691	0.723246	0.999869
STS Mesenchymal-like Contactin+	AC040168.1	0.501258	0.723247	0.912083
STS Mesenchymal-like Contactin+	DPEP1	0.783114	0.72325	0.912083
CD8+ Exhausted	DBP	0.15681	0.722635	0.819041
STS Immunomodulatory	TMEM251	0.132622	0.723261	0.999998
STS Immunomodulatory	AC005775.1	0.323705	0.723272	0.999998
CD4+ Tfh	UPF3A	0.0945875	0.722655	0.862129
Proinflammatory PMNs	UQCRHL	0.169228	0.722748	0.864715
CD4+ Activated	SPC24	0.205565	0.722663	0.904577
Tip Endothelial Cells	ARG2	0.210326	0.724216	0.993277
CD8+ GZMK+ Tm	NTMT1	0.0933453	0.722669	0.842551
Proinflammatory PMNs	LMLN	0.14807	0.722765	0.864715
DCs AREG+	MYCBP2	0.0863412	0.722768	0.897547
CD4+ Tfh	NECTIN1	0.138722	0.72269	0.862129
STS Epithelial-like	SOCS1	0.18566	0.723308	0.846965
M2 APOC1+ APOE+	PHF19	0.125885	0.722778	0.872133
CD4+ T memory	RNF139-AS1	0.108359	0.722708	0.911305
Mastocytes	ZNF841	0.170313	0.722794	0.956884
JAK2_high_STS	AC072022.2	1.99482	0.723327	0.999869
CD8+ Early Activation	HEXB	0.0879568	0.722712	0.867035
Vascular CAFs	TMEM161B	0.147329	0.724592	0.98936
JAK2_high_STS	AC011462.5	1.98642	0.723345	0.999869
STS CTA high	STBD1	0.488649	0.723351	0.956862
CD4+ Tregs	TRBV6-2	0.185033	0.722739	0.879706
Monocytes EREG+	LINC02802	0.163766	0.722828	0.951693
DCs CD1c+	SLC25A29	0.120866	0.722833	0.957384
STS Mesenchymal-like Undiff.	DIS3	0.092164	0.723366	0.924642
M2 APOC1+ APOE+	ENO1	0.0994122	0.72284	0.872133
NK cells CD56 high	AL591043.2	0.0998628	0.722755	0.856632
CD4+ Stressed	NUP155	0.109829	0.722758	0.84281
Mastocytes	ZNF213	0.150416	0.722844	0.956884
Tip Endothelial Cells	MMP24	0.43088	0.724306	0.993277
CD4+ Activated	FAM24B	0.100168	0.72276	0.904624
CD4+ Tn	E4F1	0.0890514	0.72276	0.890848
STS CTA high	AC005632.3	0.529466	0.723381	0.956862
Arterial Endothelial Cells	CDKL5	0.169624	0.724311	0.999833
CD4+ Stressed	CREG1	0.111793	0.722766	0.84281
STS Immunomodulatory	SOX5-AS1	0.443969	0.723385	0.999998
STS Immunomodulatory	AL138831.1	0.3086	0.723386	0.999998
DCs CD1c+	ANKRA2	0.114026	0.722855	0.957384
STS Proangiogenic	CEP63	0.141848	0.723402	0.999994
STS Mesenchymal-like Contactin+	XYLT2	0.16907	0.723402	0.912083
CD8+ GZMK+ Tm	SLC33A1	0.0868367	0.722791	0.842629
Capillary Venous Endothelial Cells	GSTO1	0.0985406	0.72434	0.838311
M2 APOC1+ APOE+	DHFR	0.121336	0.722882	0.872133
STS Immunomodulatory	PAX6	0.467963	0.723413	0.999998
CD4+ Tregs	CGGBP1	0.08837	0.722805	0.879715
DCs AREG+	MAP3K14-AS1	0.182421	0.722894	0.897547
DCs AREG+	LINC00664	0.233045	0.7229	0.897547
Inflammatory Monocytes	HDAC1	0.0947908	0.722904	0.862734
Arterial Endothelial Cells	SLC25A19	0.147218	0.72437	0.999833
CD4+ T memory	PSMB1	0.0960251	0.722823	0.911372
CD8+ Activated	CUL4A	0.101466	0.722826	0.848848
M2 TREM2+ SPP1+	FAM43A	0.128093	0.722914	0.869796
STS Epithelial-like	KATNA1	0.0662225	0.723449	0.847072
Pericytes	PHB2	0.154678	0.724391	0.99256
Granulocytes_NIBAN1_TXNIPhi	GFER	0.131965	0.722939	0.839124
CD8+ Stressed	ZNF146	0.0924792	0.722858	0.864022
NK cells CD56 low	ARHGAP31	0.114579	0.722864	0.927338
Pericytes	MTMR4	0.162916	0.724413	0.99256
STS Mesenchymal-like ECM Remodeling	PDCD10	0.0842721	0.723493	0.92304
JAK2_high_STS	ARPC5L	0.290262	0.723501	0.999869
STS CTA high	TECPR1	0.222288	0.723505	0.956862
STS Immunomodulatory	SFSWAP	0.0722973	0.72351	0.999998
DCs AREG+	TYMP	0.116427	0.72298	0.897547
CD8+ GZMK+ Tm	MORC4	0.0941833	0.722894	0.842684
JAK2_high_STS	AC079950.1	1.42687	0.723517	0.999869
STS Myofibroblastic	STAU1	0.0859884	0.723517	0.990181
STS Myofibroblastic	AL731569.1	0.324615	0.723526	0.990181
M2 TREM2+ SPP1+	NUP155	0.114255	0.723007	0.869802
CD36+ CAFs	PNPLA8	0.0998445	0.724802	0.992363
CD4+ Tregs	SORL1	0.100617	0.722924	0.87979
Arterial Endothelial Cells	POMGNT1	0.157922	0.724478	0.999833
STS Myofibroblastic	AL354771.1	0.472685	0.723552	0.990181
M2 TREM2+ SPP1+	BTBD8	0.144067	0.723026	0.869802
NA	RUSC2	0.223959	0.723028	0.823955
STS CTA high	CAMKK1	0.657723	0.723561	0.956862
CD4+ Tn	AC007038.1	0.109417	0.722955	0.890944
Tip Endothelial Cells	AL606489.1	0.526943	0.724501	0.993277
DCs CD1c+	FLOT1	0.106229	0.723043	0.957384
M2 APOC1+ APOE+	ASMTL	0.100982	0.723044	0.872264
Matrix CAFs	GLCE	0.196622	0.724847	0.999515
STS Mesenchymal-like Contactin+	MLXIP	0.12076	0.723587	0.912148
Monocytes EREG+	LRRK2	0.159696	0.723057	0.951693
STS Myofibroblastic	MRPS21	0.112205	0.72359	0.990181
Mastocytes	RBM48	0.122565	0.723068	0.956884
CD4+ Activated	CYBRD1	0.174317	0.722987	0.904735
Tip Endothelial Cells	MKRN2	0.147848	0.724546	0.993277
NK cells CD56 low	MALINC1	0.14793	0.723	0.92743
NA	HIP1	0.157299	0.723089	0.823967
CD4+ Th17	KSR1	0.102202	0.723007	0.881795
Mastocytes	ARCN1	0.0852412	0.723093	0.956884
DCs CD1c+	HTT	0.0973515	0.723097	0.957384
STS Myofibroblastic	SERPINF2	0.416952	0.723647	0.990181
Vascular CAFs	AC025280.3	0.277032	0.72491	0.98936
Arterial Endothelial Cells	RRN3	0.142917	0.724579	0.999833
Inflammatory Monocytes	COL1A2	0.141839	0.723121	0.862867
JAK2_high_STS	PLA2G7	2.1607	0.723655	0.999869
Monocytes EREG+	TNNI3K	0.183011	0.723125	0.951693
Tip Endothelial Cells	AC006160.1	0.436919	0.724597	0.993277
DCs CD1c+	CIR1	0.105507	0.723137	0.957384
STS Mesenchymal-like Undiff.	LAMTOR4	0.111392	0.723675	0.924712
STS Mesenchymal-like Undiff.	ADAM19	0.318338	0.723676	0.924712
Proinflammatory PMNs	ZNF697	0.169299	0.723147	0.86492
STS CTA high	AC119396.1	0.578051	0.723678	0.956862
Tip Endothelial Cells	TBX2-AS1	0.276945	0.724609	0.993277
CD4+ Activated	TM2D2	0.0925356	0.723065	0.904735
DCs AREG+	ST3GAL1	0.108003	0.723173	0.897547
CD4+ Tfh	HES4	0.148766	0.723087	0.862197
Monocytes EREG+	ENKD1	0.146936	0.723174	0.951693
STS CTA high	ZNF76	0.244357	0.723705	0.956862
M2 APOC1+ APOE+	AC079015.1	0.162964	0.723177	0.872266
CD8+ Early Activation	DUSP8	0.0894622	0.723094	0.867302
Granulocytes_NIBAN1_TXNIPhi	SYT16	0.273516	0.723183	0.8393
Macro SELENOP+ SLC40A1+	RPL26	0.135956	0.723183	0.83775
STS Myofibroblastic	CUTA	0.125621	0.723715	0.990181
JAK2_high_STS	AC108471.2	1.42039	0.723716	0.999869
Mastocytes	NUP205	0.112476	0.723188	0.956884
CD8+ ISG	EI24	0.105406	0.723102	0.85405
Mastocytes	ZBTB7A	0.0842157	0.723188	0.956884
Macro SELENOP+ SLC40A1+	MRPL18	0.0930603	0.72319	0.83775
STS Myofibroblastic	METTL17	0.103551	0.723726	0.990181
Mastocytes	BSCL2	0.106195	0.7232	0.956884
M2 APOC1+ APOE+	OSTC	0.106694	0.723206	0.872266
Proinflammatory PMNs	CHPF2	0.119482	0.723213	0.86492
Tip Endothelial Cells	ZNF583	0.142385	0.724673	0.993277
Pericytes	ADGRD1	0.371937	0.724675	0.99256
Matrix CAFs	MORN1	0.257015	0.725008	0.999515
NK cells CD56 low	RAB40B	0.126404	0.723133	0.927455
STS CTA high	QKI	0.213138	0.723767	0.956862
STS Proangiogenic	MDC1	0.251515	0.72377	0.999994
Immunoregulatroy PMNs	AL512603.2	0.227402	0.723241	0.825752
NK cells CD56 low	STX10	0.0933599	0.723155	0.927455
STS Immunomodulatory	GSTT2B	0.258382	0.723773	0.999998
STS Myofibroblastic	FAM86C1	0.141159	0.723775	0.990181
Tip Endothelial Cells	C12orf60	0.399001	0.724709	0.993277
JAK2_high_STS	TMEM260	0.558484	0.723784	0.999869
STS Mesenchymal-like Undiff.	COX5B	0.122469	0.723786	0.924771
STS Mesenchymal-like Contactin+	ZBTB7B	0.210056	0.72379	0.91227
STS Myofibroblastic	CILP	0.53928	0.723792	0.990181
STS Myofibroblastic	IL1R2	0.443263	0.723802	0.990181
STS Immunomodulatory	SLC15A1	0.323418	0.723804	0.999998
Inflammatory Monocytes	ZNF140	0.116932	0.723274	0.862987
Granulocytes_NIBAN1_TXNIPhi	JRK	0.181213	0.723276	0.8393
STS CTA high	KDM2B-DT	0.426747	0.723815	0.956862
CD8+ Early Activation	SLC27A2	0.134422	0.723202	0.867305
CD4+ Activated	GTF2E1	0.13383	0.723205	0.904735
STS Mesenchymal-like ECM Remodeling	NFU1	0.0834899	0.723822	0.923323
STS Proangiogenic	TBX19	0.518735	0.723824	0.999994
Tip Endothelial Cells	MBTPS2	0.135247	0.724753	0.993277
CD8+ Early Activation	AL360178.1	0.124772	0.723211	0.867305
CD4+ Tn	LRPPRC	0.0831967	0.723211	0.891121
STS Mesenchymal-like Undiff.	RALGPS1	0.256698	0.72383	0.924771
STS CTA high	GSK3A	0.145085	0.723831	0.956862
Granulocytes_NIBAN1_TXNIPhi	AEN	0.150526	0.723305	0.8393
Granulocytes_NIBAN1_TXNIPhi	MIB2	0.134537	0.723312	0.8393
CD4+ T memory	AHCYL1	0.0852858	0.723232	0.911545
JAK2_high_STS	CHDH	1.73047	0.723853	0.999869
Immunoregulatroy PMNs	PDE1B	0.122364	0.723329	0.825795
Monocytes EREG+	ZNF18	0.143693	0.723329	0.951693
STS Proangiogenic	RECQL	0.236301	0.72386	0.999994
Macro SELENOP+ SLC40A1+	SERPINB8	0.0911691	0.723331	0.83783
Arterial Endothelial Cells	SPRTN	0.144121	0.724795	0.999833
Pericytes	GSN	0.163322	0.724795	0.99256
Matrix CAFs	METTL21A	0.164695	0.725145	0.999515
Tip Endothelial Cells	GPAA1	0.145862	0.724817	0.993277
Macro SELENOP+ SLC40A1+	PHC2	0.121594	0.723361	0.83783
CD4+ Tn	TSC22D3	0.147085	0.723277	0.891121
STS Mesenchymal-like ECM Remodeling	WRAP53	0.473578	0.723903	0.923358
DCs AREG+	ZNF576	0.125044	0.723383	0.897547
STS Proangiogenic	SEPTIN7-AS1	0.445169	0.723922	0.999994
DCs CD1c+	LTBP2	0.142325	0.723392	0.957384
CD4+ Activated	SOCS5	0.108147	0.723309	0.904735
STS Myofibroblastic	TALDO1	0.105291	0.723925	0.990181
Proinflammatory PMNs	SLC4A4	0.189944	0.723396	0.86492
M2 TREM2+ SPP1+	RNF31	0.124121	0.723404	0.870065
STS Immunomodulatory	DLK1	0.602763	0.723937	0.999998
CD8+ GZMK+ Tm	DYNC1I2	0.0849844	0.723328	0.842886
NK cells CD56 high	GLCCI1	0.143884	0.723328	0.857177
Matrix CAFs	BCR	0.155331	0.725212	0.999515
STS CTA high	ZNF583	0.207586	0.723961	0.956862
DCs AREG+	THOC7	0.0973697	0.723432	0.897547
CD4+ Activated	RABL2B	0.133248	0.723352	0.904735
M2 APOC1+ APOE+	GAPVD1	0.0973003	0.723439	0.872342
STS Epithelial-like	PAX3	0.483716	0.723969	0.847606
STS Immunomodulatory	PPP1R12A-AS1	0.266346	0.723976	0.999998
STS Mesenchymal-like Contactin+	SRF	0.15426	0.723984	0.912381
STS Myofibroblastic	ULK3	0.156886	0.723987	0.990181
STS Myofibroblastic	RNASE1	0.586041	0.723989	0.990181
Granulocytes_NIBAN1_TXNIPhi	BBS5	0.170415	0.723461	0.839313
Arterial Endothelial Cells	CCDC169	0.346752	0.724926	0.999833
STS CTA high	BLOC1S3	0.292493	0.724004	0.956862
Monocytes EREG+	SNW1	0.0863895	0.723476	0.951693
Monocytes EREG+	AL136418.1	0.182617	0.72348	0.951693
DCs AREG+	TRAF6	0.110877	0.723482	0.897547
STS Mesenchymal-like Undiff.	ARHGAP20	0.344642	0.724015	0.924871
STS Myofibroblastic	LRRN1	0.469172	0.724015	0.990181
CD4+ Tn	MAPKAPK5	0.0845663	0.723413	0.891121
STS Myofibroblastic	AC007402.1	0.453576	0.724056	0.990181
STS Myofibroblastic	ADAMTS16	0.452148	0.724061	0.990181
M2 APOC1+ APOE+	G3BP2	0.0791591	0.723536	0.872342
STS Myofibroblastic	ZDHHC6	0.0953476	0.724066	0.990181
Arterial Endothelial Cells	RBM12	0.15137	0.724996	0.999833
Proinflammatory PMNs	DNAL4	0.168712	0.723539	0.86492
Monocytes EREG+	AF228727.1	0.203514	0.723541	0.951693
Arterial Endothelial Cells	FBXO44	0.265686	0.725	0.999833
STS CTA high	EMC8	0.207093	0.724078	0.956862
STS Mesenchymal-like Undiff.	AC007384.1	0.395594	0.724091	0.924899
Proinflammatory PMNs	CORO7	0.101118	0.723564	0.86492
STS CTA high	CCNL2	0.146537	0.724098	0.956862
DCs CD1c+	KIAA0355	0.112197	0.72357	0.957384
Arterial Endothelial Cells	BAG3	0.121401	0.725032	0.999833
CD4+ Th17	PANK2	0.0773405	0.723496	0.881825
STS Myofibroblastic	TSTD2	0.107388	0.724112	0.990181
Monocytes EREG+	OBSCN	0.182299	0.723588	0.951693
NK cells CD56 low	ZNF473	0.135922	0.723503	0.927455
NA	VRK1	0.134614	0.723599	0.824359
DCs AREG+	ACVR2B	0.158686	0.723599	0.897547
CD8+ GZMK+ Tm	CEP95	0.0876241	0.723514	0.84297
JAK2_high_STS	CCT7	0.275731	0.724135	0.999869
CD8+ ISG	PSD4	0.100934	0.723521	0.854345
CD4+ Activated	AC015813.1	0.147641	0.723522	0.904735
Monocytes EREG+	LINC00511	0.19534	0.72361	0.951693
CD8+ Activated	AL022311.1	0.118041	0.723527	0.849372
STS Mesenchymal-like Contactin+	PIK3R5	0.522578	0.724143	0.912454
Macro SELENOP+ SLC40A1+	MRPS15	0.10715	0.723622	0.837847
CD4+ Activated	LHFPL3-AS2	0.184688	0.723541	0.904735
Macro SELENOP+ SLC40A1+	STK4	0.122507	0.723633	0.837847
Immunoregulatroy PMNs	ADORA2A	0.183277	0.723633	0.826085
NK cells CD56 low	MAPK14	0.103962	0.723555	0.927455
STS Mesenchymal-like ECM Remodeling	CNTNAP1	0.146938	0.724172	0.923521
DCs CD1c+	TNFRSF11A	0.13058	0.723643	0.957384
STS CTA high	TWSG1	0.239536	0.724173	0.956862
CD4+ Stressed	PEX26	0.096417	0.723561	0.843413
CD4+ Tn	ACO1	0.0875489	0.723563	0.891151
STS Immunomodulatory	ZNF165	0.292974	0.724184	0.999998
Pericytes	WDR6	0.158542	0.725115	0.99256
CD4+ Tregs	EML3	0.0927743	0.723574	0.880229
DCs AREG+	ALDOA	0.153362	0.723664	0.897547
STS Mesenchymal-like Undiff.	RNF40	0.080651	0.724198	0.924967
Vascular CAFs	DNMT1	0.115967	0.725461	0.98936
STS Myofibroblastic	LIN28A	0.412639	0.724204	0.990181
Proinflammatory PMNs	AC147067.1	0.151455	0.723677	0.86492
Vascular CAFs	GCSH	0.13289	0.725466	0.98936
JAK2_high_STS	BNIPL	1.28102	0.724211	0.999869
Monocytes EREG+	CRACR2B	0.168232	0.723683	0.951712
STS Mesenchymal-like Contactin+	SEMA4B	0.447769	0.724217	0.912454
CD4+ Th17	AC009554.1	0.109864	0.723605	0.881825
DCs AREG+	CD3EAP	0.160653	0.723692	0.897547
CD4+ Tfh	PRELID3B	0.0918847	0.723609	0.862548
CD4+ T memory	AP5S1	0.115947	0.723613	0.911545
Tip Endothelial Cells	SSH3	0.16867	0.72516	0.993277
CD4+ Activated	XPNPEP3	0.0956149	0.723621	0.904735
Granulocytes_NIBAN1_TXNIPhi	SUSD3	0.193209	0.723708	0.839481
STS Mesenchymal-like Contactin+	EBLN3P	0.148299	0.724241	0.912454
STS Mesenchymal-like ECM Remodeling	CSNK2A1	0.0910129	0.724242	0.923521
Tip Endothelial Cells	PDZRN4	0.448665	0.725171	0.993277
CD4+ Activated	AL356488.3	0.13375	0.723637	0.904735
NK cells CD56 low	BACE2	0.197923	0.72364	0.927455
STS Immunomodulatory	NPLOC4	0.0941152	0.724257	0.999998
CD4+ Activated	SUCLG2	0.0875087	0.723642	0.904735
STS Myofibroblastic	PTPN7	0.400581	0.724272	0.990181
M2 TREM2+ SPP1+	TMEM273	0.111322	0.723747	0.87035
STS Proangiogenic	STXBP6	0.370931	0.724279	0.999994
DCs AREG+	LRRC14	0.151202	0.723754	0.897547
Tip Endothelial Cells	DCTN6	0.155886	0.725212	0.993277
STS Mesenchymal-like Contactin+	P3H2	0.606029	0.724287	0.912454
CD4+ Tregs	AP002433.2	0.120645	0.723674	0.880231
STS Mesenchymal-like ECM Remodeling	NSF	0.0579708	0.724292	0.923521
Granulocytes_NIBAN1_TXNIPhi	AP005019.1	0.213296	0.723764	0.839486
STS Myofibroblastic	CXCL16	0.207197	0.724298	0.990181
CD4+ Stressed	RILP	0.137988	0.723688	0.843481
STS Mesenchymal-like Contactin+	FBXW4	0.187635	0.724306	0.912454
CD8+ GZMK+ Tm	CEP192	0.0918031	0.723691	0.84297
Inflammatory Monocytes	SERTAD1	0.125402	0.723777	0.863303
STS CTA high	G6PD	0.165923	0.724306	0.956862
NK cells CD56 high	LILRB1	0.193726	0.723692	0.857409
Pericytes	AL139021.2	0.430348	0.725235	0.99256
STS Mesenchymal-like ECM Remodeling	AP1S1	0.0992212	0.724309	0.923521
Mastocytes	PCGF1	0.132018	0.72378	0.956884
STS Myofibroblastic	ACTBL2	0.345207	0.724312	0.990181
Vascular CAFs	FEM1C	0.102915	0.725569	0.98936
CD4+ Th17	ATXN3	0.089237	0.723703	0.881825
STS Epithelial-like	CDC14B	0.140844	0.724328	0.847756
STS Proangiogenic	LINC00159	0.432169	0.724328	0.999994
Arterial Endothelial Cells	CDK12	0.157209	0.725255	0.999833
JAK2_high_STS	DIS3L	0.350217	0.724342	0.999869
CD36+ CAFs	SLC7A5	0.145856	0.7256	0.992363
Vascular CAFs	AC011447.3	0.267539	0.725607	0.98936
JAK2_high_STS	AC046130.1	1.16794	0.724351	0.999869
STS Mesenchymal-like ECM Remodeling	POLR2A	0.110349	0.724352	0.923521
JAK2_high_STS	FAM49A	0.980203	0.724362	0.999869
CD8+ Exhausted	OSBPL2	0.105607	0.723752	0.820184
Proinflammatory PMNs	AC007389.1	0.184748	0.723842	0.864956
CD4+ Activated	MS4A4A	0.184838	0.723758	0.904735
Mastocytes	MAP3K19	0.177406	0.723846	0.956884
M2 TREM2+ SPP1+	HMGA1P4	0.166263	0.723849	0.870408
NA	PEX1	0.147121	0.723853	0.82449
CD4+ Activated	AC018557.3	0.120843	0.723769	0.904735
DCs AREG+	ZNF709	0.168585	0.723863	0.897547
CD8+ Early Activation	MOSMO	0.119586	0.723778	0.867576
DCs AREG+	CDC42-AS1	0.180284	0.723868	0.897547
Mastocytes	AC015849.1	0.173244	0.723874	0.956884
STS Immunomodulatory	ITGB8	0.356041	0.724407	0.999998
Macro SELENOP+ SLC40A1+	COQ5	0.11023	0.723878	0.837909
STS Epithelial-like	HSD11B1L	0.175762	0.72441	0.847794
DCs AREG+	IFFO2	0.14071	0.723883	0.897547
Macro SELENOP+ SLC40A1+	ZMYND15	0.108625	0.723891	0.837909
CD4+ T memory	AMFR	0.094857	0.723805	0.911545
NK cells CD56 low	ABRAXAS1	0.0907063	0.723808	0.927455
NA	KLHL7	0.133932	0.723901	0.82449
Immunoregulatroy PMNs	CD22	0.168629	0.723904	0.826164
Matrix CAFs	FBXO46	0.225762	0.725696	0.999515
Mastocytes	AL021707.2	0.179509	0.723913	0.956884
STS Myofibroblastic	RFWD3	0.127703	0.724448	0.990181
NK cells CD56 low	LRMDA	0.136346	0.723833	0.927455
CD8+ Stressed	SPATA7	0.112727	0.723851	0.864734
CD4+ Activated	PPIC	0.159897	0.723856	0.904735
STS Myofibroblastic	ACAD10	0.112665	0.724471	0.990181
CD8+ Exhausted	PTGES2	0.107114	0.723861	0.820186
CD4+ T memory	OAT	0.0862052	0.723864	0.911545
CD8+ ISG	DGUOK	0.101316	0.723869	0.854624
STS CTA high	AC015971.1	0.629429	0.72449	0.956862
Matrix CAFs	MT-ATP6	0.136937	0.725748	0.999515
NA	POLR3K	0.140104	0.723965	0.824506
Tip Endothelial Cells	ZFHX2-AS1	0.151313	0.725422	0.993277
CD4+ T memory	RBM47	0.119797	0.723884	0.911545
Granulocytes_NIBAN1_TXNIPhi	MAPRE2	0.129598	0.723971	0.839658
CD4+ Tfh	NAA15	0.0968533	0.723885	0.862676
CD4+ Tfh	HLA-DQA2	0.248734	0.723886	0.862676
CD4+ T memory	SULT1A1	0.1211	0.723889	0.911545
DCs AREG+	ACAD8	0.122792	0.723976	0.897547
CD4+ Tregs	RPL24	0.0913747	0.723891	0.880333
Proinflammatory PMNs	FGF12	0.205962	0.723978	0.864956
Monocytes EREG+	AC003102.1	0.177618	0.72398	0.951769
STS Immunomodulatory	OAT	0.10228	0.724509	0.999998
M2 APOC1+ APOE+	MFSD3	0.152632	0.723981	0.872686
CD4+ Stressed	IPO8	0.0923973	0.723896	0.843625
Pericytes	HSD17B4	0.151555	0.725439	0.99256
STS Proangiogenic	ZNF263	0.265049	0.724515	0.999994
M2 TREM2+ SPP1+	TMEM181	0.114748	0.723989	0.870513
STS Mesenchymal-like ECM Remodeling	FAM216A	0.103333	0.724522	0.923669
STS Myofibroblastic	PSMD1	0.0767378	0.724526	0.990181
CD4+ Activated	ABITRAM	0.138442	0.723919	0.904735
CD8+ Exhausted	SNX29	0.126593	0.72392	0.820191
STS Proangiogenic	C4orf45	0.517569	0.724547	0.999994
Granulocytes_NIBAN1_TXNIPhi	WWP1	0.140681	0.72402	0.839658
STS Proangiogenic	LUC7L3	0.162507	0.724551	0.999994
Macro SELENOP+ SLC40A1+	RBM43	0.113509	0.724035	0.837937
DCs AREG+	TLR8	0.123349	0.724039	0.897547
Proinflammatory PMNs	AC026341.1	0.187329	0.72404	0.864956
Macro SELENOP+ SLC40A1+	SRRM2	0.100725	0.724044	0.837937
STS Mesenchymal-like Contactin+	PRAF2	0.195563	0.724577	0.9127
Inflammatory Monocytes	RPS21	0.112656	0.724055	0.863477
STS CTA high	PCYOX1L	0.318072	0.724586	0.956862
DCs AREG+	AL390957.1	0.242816	0.724059	0.897547
Tip Endothelial Cells	MICA	0.168884	0.725519	0.993277
Matrix CAFs	F10	0.278387	0.725853	0.999515
Macro SELENOP+ SLC40A1+	C20orf27	0.119896	0.724069	0.837937
NK cells CD56 low	ATP5MC2	0.0994861	0.723985	0.927455
STS Mesenchymal-like Contactin+	CISD3	0.217081	0.724608	0.9127
NK cells CD56 low	ZNF446	0.12573	0.723994	0.927455
M2 APOC1+ APOE+	USP38	0.0997436	0.724087	0.872742
CD4+ Tregs	FOXP1-AS1	0.128259	0.724004	0.8804
Proinflammatory PMNs	TTLL12	0.139605	0.724094	0.864956
Vascular CAFs	APTX	0.119844	0.725879	0.98936
STS Immunomodulatory	TMEM106C	0.21211	0.724625	0.999998
NK cells CD56 high	CCDC6	0.0933208	0.724016	0.857725
NK cells CD56 low	C3orf20	0.153781	0.724018	0.927455
CD4+ T memory	DDHD2	0.0878293	0.724021	0.911545
CD4+ T memory	GRIP1	0.139226	0.724027	0.911545
DCs AREG+	GOPC	0.0917279	0.724113	0.897547
Matrix CAFs	EOGT	0.168922	0.725898	0.999515
STS CTA high	ELMOD3	0.245422	0.724644	0.956862
Granulocytes_NIBAN1_TXNIPhi	TMEM243	0.111728	0.724118	0.839658
Capillary Venous Endothelial Cells	WDR82	0.111502	0.725582	0.839047
STS Mesenchymal-like Undiff.	MIR181A1HG	0.261412	0.724659	0.925155
DCs AREG+	FBLN5	0.165881	0.724138	0.897547
CD4+ Activated	DNMT3A	0.0918263	0.724055	0.904767
NK cells CD56 low	CEP97	0.0911871	0.724056	0.927455
Mastocytes	MAPK10	0.154753	0.724143	0.956884
CD4+ Activated	SCYL1	0.0881345	0.724063	0.904767
Tip Endothelial Cells	CCNQ	0.132513	0.725603	0.993277
CD4+ T memory	ZNF84	0.0864221	0.724064	0.911545
CD8+ GZMK+ Tm	SLC35A5	0.0831444	0.724066	0.843338
STS Immunomodulatory	TMEM231	0.143092	0.724682	0.999998
CD8+ Activated	NNT	0.0893794	0.72407	0.849562
DCs AREG+	IL10RA	0.118883	0.724157	0.897547
M2 TREM2+ SPP1+	YJEFN3	0.181847	0.724163	0.870577
STS Epithelial-like	UCKL1	0.0920874	0.724699	0.847995
CD4+ Stressed	DGUOK	0.0968231	0.724085	0.843695
Capillary Venous Endothelial Cells	GID4	0.120035	0.725632	0.839047
STS Immunomodulatory	C19orf54	0.175967	0.724707	0.999998
CD4+ Stressed	CDK8	0.137669	0.724094	0.843695
Proinflammatory PMNs	AC112220.2	0.186496	0.724181	0.864956
Proinflammatory PMNs	RTN4RL1	0.189832	0.724184	0.864956
CD8+ Early Activation	CAND1	0.0937847	0.724101	0.867895
STS CTA high	ITPKA	0.602053	0.724718	0.956862
Pericytes	CREBL2	0.163744	0.72565	0.99256
CD4+ Tfh	NT5C2	0.141978	0.724114	0.862813
STS Epithelial-like	MBOAT2	0.138066	0.724729	0.847995
STS Immunomodulatory	AC137770.1	0.269144	0.72473	0.999998
CD8+ Activated	BTN2A1	0.0826327	0.724122	0.849562
STS Immunomodulatory	NKX6-1	0.383193	0.724737	0.999998
JAK2_high_STS	FRMD6-AS2	1.67642	0.724739	0.999869
STS Proangiogenic	STK24	0.212203	0.724747	0.999994
DCs AREG+	ST8SIA1	0.233955	0.724222	0.897547
Matrix CAFs	ACADM	0.118074	0.726007	0.999515
CD4+ Tn	AC007014.1	0.10802	0.724143	0.89147
DCs AREG+	NEK9	0.106149	0.724232	0.897547
Inflammatory Monocytes	OSBP	0.0969242	0.724233	0.863539
Arterial Endothelial Cells	AL122035.1	0.414387	0.725695	0.999833
STS CTA high	LAMA2	0.498479	0.724788	0.956862
CD4+ T memory	AL592430.1	0.150126	0.724174	0.911545
STS Immunomodulatory	PZP	0.334272	0.724789	0.999998
Tip Endothelial Cells	UNC79	0.380031	0.725715	0.993277
Inflammatory Monocytes	AC104162.2	0.130363	0.724266	0.863539
CD8+ GZMK+ Tm	EPC1	0.080023	0.724183	0.843346
Tip Endothelial Cells	EVI5L	0.156854	0.725725	0.993277
Matrix CAFs	ZDBF2	0.173085	0.726055	0.999515
STS Mesenchymal-like ECM Remodeling	BRAF	0.227227	0.724803	0.923823
STS Immunomodulatory	CDK18	0.393063	0.72482	0.999998
STS CTA high	ZNF660	0.247215	0.724826	0.956862
NA	PWWP2B	0.154599	0.724301	0.824773
M2 TREM2+ SPP1+	WASL	0.107336	0.724301	0.870631
STS Mesenchymal-like Undiff.	TMEM184C	0.0886452	0.724839	0.925155
CD4+ Activated	PRKN	0.150992	0.724232	0.904903
Granulocytes_NIBAN1_TXNIPhi	INTS12	0.133087	0.72432	0.839833
JAK2_high_STS	PPP2R5E	0.252649	0.724849	0.999869
STS Proangiogenic	AL161669.3	0.552411	0.724856	0.999994
CD4+ T memory	SEC13	0.0925981	0.724252	0.911545
Inflammatory Monocytes	CINP	0.0975477	0.724346	0.863563
Pericytes	CCND1	0.20366	0.725803	0.99256
STS Proangiogenic	GRWD1	0.208157	0.724882	0.999994
CD8+ Stressed	AL122035.1	0.104864	0.724272	0.865007
STS Mesenchymal-like Undiff.	AC093849.4	0.212504	0.724887	0.925155
CD8+ ISG	ARHGAP21	0.116146	0.724275	0.854761
CD4+ T memory	CHMP6	0.0891397	0.724276	0.911545
CD8+ ISG	PPP6C	0.0940117	0.724282	0.854761
CD4+ Th17	ZNHIT2	0.120347	0.724287	0.882227
M2 APOC1+ APOE+	SF3B3	0.0925447	0.724373	0.872742
STS CTA high	ATRIP	0.237907	0.724903	0.956862
STS Mesenchymal-like Contactin+	TWF1	0.140125	0.724905	0.913008
M2 TREM2+ SPP1+	AC087379.2	0.190973	0.72439	0.870675
CD8+ Stressed	MTA1	0.0954351	0.724305	0.865007
CD8+ Stressed	EIF2B5	0.0774092	0.724307	0.865007
STS Immunomodulatory	FOXD1	0.337358	0.724926	0.999998
Tip Endothelial Cells	FRZB	0.310566	0.725852	0.993277
STS Mesenchymal-like Undiff.	ZDBF2	0.327196	0.724936	0.925155
JAK2_high_STS	AC138956.1	1.30785	0.724936	0.999869
STS Myofibroblastic	PFKFB3	0.177954	0.724937	0.990181
Proinflammatory PMNs	AC009126.1	0.184877	0.72441	0.865056
Inflammatory Monocytes	RPL36	0.120089	0.724416	0.863563
CD8+ GZMK+ Tm	ZNF226	0.0847043	0.724333	0.843457
Mastocytes	LUC7L3	0.0807764	0.72442	0.956884
STS CTA high	MBP	0.43465	0.724949	0.956862
Mastocytes	NKD1	0.178748	0.724422	0.956884
STS Proangiogenic	AL390728.6	0.256277	0.724955	0.999994
Pericytes	RBFOX1	0.444822	0.725886	0.99256
STS Mesenchymal-like Contactin+	INTS3	0.135597	0.724965	0.913017
M2 APOC1+ APOE+	PSTPIP2	0.132781	0.724446	0.872742
CD4+ Th17	ELF1	0.069385	0.724369	0.882254
JAK2_high_STS	MMRN2	2.04202	0.724989	0.999869
CD4+ Stressed	U2AF1L4	0.106154	0.724384	0.843968
Inflammatory Monocytes	NRBF2	0.109112	0.72447	0.863563
Mastocytes	COL1A2	0.142382	0.724481	0.956884
CD4+ Tfh	KCTD10	0.101847	0.724403	0.863089
Monocytes EREG+	MYO1E	0.125326	0.724498	0.951769
Tip Endothelial Cells	GSPT1	0.141099	0.725957	0.993277
STS Proangiogenic	ZNF514	0.23876	0.725038	0.999994
STS CTA high	RBM39	0.193098	0.72504	0.956862
CD8+ Exhausted	SLC25A4	0.114039	0.724437	0.820715
STS CTA high	MEX3B	0.541895	0.725068	0.956862
Monocytes EREG+	PIGZ	0.168019	0.724543	0.951769
CD4+ Tn	FNTA	0.089504	0.72446	0.891676
Capillary Venous Endothelial Cells	FKBP8	0.0882744	0.726002	0.83918
NK cells CD56 high	MDH2	0.0919874	0.724476	0.858136
JAK2_high_STS	AC023509.6	1.45583	0.725098	0.999869
NK cells CD56 low	ZDHHC6	0.0822257	0.724486	0.927842
Granulocytes_NIBAN1_TXNIPhi	TYMS	0.21369	0.724577	0.840072
Inflammatory Monocytes	SOS1	0.105288	0.724578	0.863597
Proinflammatory PMNs	PRG4	0.201779	0.724582	0.865056
NA	STS	0.170456	0.724583	0.825037
Immunoregulatroy PMNs	AC011472.2	0.190133	0.724583	0.826766
Proinflammatory PMNs	LINC01133	0.215579	0.724585	0.865056
STS Myofibroblastic	HHAT	0.271961	0.725135	0.990181
STS Mesenchymal-like ECM Remodeling	AEN	0.154875	0.725145	0.92411
CD8+ GZMK+ Tm	ISYNA1	0.12141	0.724532	0.843494
DCs AREG+	FAM234A	0.112753	0.724621	0.897856
DCs AREG+	LMBR1	0.126685	0.724622	0.897856
Mastocytes	UBOX5-AS1	0.167008	0.724628	0.956884
CD8+ GZMK+ Tm	OCEL1	0.0855408	0.724544	0.843494
Mastocytes	AC005899.1	0.175221	0.72463	0.956884
STS Immunomodulatory	RIPOR1	0.0932583	0.725158	0.999998
CD8+ ISG	TUBGCP5	0.106832	0.72455	0.854964
Matrix CAFs	ARF6	0.107112	0.726419	0.999515
STS Mesenchymal-like Undiff.	AC006581.2	0.290349	0.72517	0.925297
STS CTA high	AC008147.2	0.43985	0.725171	0.956862
NK cells CD56 low	ACVR2A	0.133695	0.724567	0.927842
JAK2_high_STS	ATP6V1FNB	1.28842	0.725184	0.999869
CD4+ Tn	ZNF622	0.0877762	0.724571	0.891676
STS Mesenchymal-like ECM Remodeling	ELF2	0.121059	0.72519	0.92411
NK cells CD56 high	JUN	0.104327	0.724582	0.858196
STS Myofibroblastic	ECHDC1	0.116901	0.725196	0.990181
CD8+ GZMK+ Tm	DNAJC25	0.0860353	0.724586	0.843494
Immunoregulatroy PMNs	KMT2A	0.0936557	0.724673	0.826776
CD4+ T memory	AC007216.4	0.174092	0.724596	0.911647
NK cells CD56 low	ZNF275	0.091506	0.724604	0.927842
Immunoregulatroy PMNs	CEP128	0.139456	0.724693	0.826776
Matrix CAFs	SNX19	0.143174	0.726473	0.999515
JAK2_high_STS	AC092598.1	1.7481	0.725222	0.999869
Vascular CAFs	MAML1	0.142981	0.726483	0.98936
Vascular CAFs	DZIP1L	0.149948	0.726492	0.98936
STS Mesenchymal-like Undiff.	RBMXL1	0.0999977	0.725248	0.925297
CD8+ Early Activation	RNF34	0.0963025	0.724636	0.86822
NK cells CD56 low	AC073343.2	0.119508	0.724643	0.927842
STS Mesenchymal-like Contactin+	CRYBG3	0.141923	0.725276	0.913208
CD8+ ISG	OGFOD2	0.143706	0.724664	0.854999
STS CTA high	PPP2R3C	0.152708	0.725277	0.956862
STS Proangiogenic	FGFRL1	0.491497	0.725284	0.999994
Capillary Venous Endothelial Cells	KIF1B	0.0900162	0.72621	0.83918
M2 TREM2+ SPP1+	ZBED5	0.108712	0.724768	0.870961
Matrix CAFs	PARP8	0.165085	0.726548	0.999515
Macro SELENOP+ SLC40A1+	ZDHHC8	0.117327	0.724772	0.838407
Macro SELENOP+ SLC40A1+	MCEE	0.108546	0.724778	0.838407
STS Mesenchymal-like ECM Remodeling	TPRKB	0.117587	0.725307	0.924132
CD8+ Stressed	SEMA3A	0.151788	0.724695	0.865292
Vascular CAFs	PCDHGC3	0.157602	0.72656	0.98936
Proinflammatory PMNs	DEPDC1B	0.187115	0.724782	0.865144
CD4+ Activated	AC245297.3	0.0862595	0.724698	0.905066
Macro SELENOP+ SLC40A1+	ATPAF2	0.1052	0.724783	0.838407
CD4+ Activated	PHACTR1	0.111415	0.724701	0.905066
Tip Endothelial Cells	DROSHA	0.147437	0.726237	0.993277
M2 TREM2+ SPP1+	GNPDA2	0.150999	0.724788	0.870961
Matrix CAFs	NPL	0.198602	0.726567	0.999515
Tip Endothelial Cells	AC083798.2	0.298394	0.726248	0.993277
STS Mesenchymal-like Undiff.	NDUFB5	0.096568	0.725328	0.925313
CD4+ Activated	PSMC6	0.0873408	0.72472	0.905066
CD4+ Activated	RGS6	0.148031	0.724725	0.905066
DCs CD1c+	COQ7	0.103806	0.724814	0.957384
STS CTA high	TCERG1	0.132013	0.725343	0.956862
Matrix CAFs	CDT1	0.241242	0.726604	0.999515
Monocytes EREG+	IQCE	0.121488	0.724829	0.951769
Mastocytes	AC092535.4	0.173154	0.724838	0.956982
Matrix CAFs	IER5	0.111569	0.726618	0.999515
Arterial Endothelial Cells	SLC35F5	0.152417	0.726292	0.999833
STS Mesenchymal-like ECM Remodeling	SNX2	0.0728768	0.725371	0.924132
Vascular CAFs	AC067930.8	0.256506	0.726627	0.98936
Pericytes	CCNG2	0.173828	0.726298	0.99256
CD4+ Th17	UBTD2	0.108043	0.724766	0.882486
M2 APOC1+ APOE+	KCTD3	0.135823	0.724854	0.873064
NK cells CD56 low	AL117381.1	0.127562	0.724769	0.927859
CD36+ CAFs	AK2	0.116508	0.72664	0.992363
STS Myofibroblastic	B4GALT4-AS1	0.332104	0.725396	0.990181
Pericytes	CASC3	0.163907	0.726321	0.99256
DCs AREG+	PLA2G6	0.172309	0.724877	0.898006
CD4+ Th17	MPHOSPH10	0.0829043	0.724792	0.882486
CD4+ Activated	ZNF35	0.131585	0.724797	0.905066
NK cells CD56 low	TTC28-AS1	0.086241	0.724798	0.927859
CD8+ ISG	SREBF1	0.116507	0.724799	0.854999
STS Immunomodulatory	NACC1	0.135518	0.725419	0.999998
CD4+ Activated	IFIT2	0.159173	0.724815	0.905066
JAK2_high_STS	CDKN2AIP	0.32931	0.725438	0.999869
STS Immunomodulatory	DDX55	0.071966	0.725438	0.999998
Macro SELENOP+ SLC40A1+	AC090204.1	0.114355	0.724913	0.838409
CD8+ Activated	DLD	0.0841272	0.724831	0.849956
NK cells CD56 high	REV3L	0.106778	0.724837	0.858364
Granulocytes_NIBAN1_TXNIPhi	BX640514.2	0.219326	0.724927	0.840299
Vascular CAFs	CHPF2	0.130376	0.726712	0.98936
DCs AREG+	SYNM	0.171589	0.724938	0.898014
STS Immunomodulatory	AC004257.1	0.366054	0.725468	0.999998
CD4+ Th17	SFSWAP	0.0699893	0.724862	0.882501
M2 TREM2+ SPP1+	MSH2	0.123713	0.724949	0.870968
STS Mesenchymal-like ECM Remodeling	ATG3	0.0845154	0.725476	0.924132
CD8+ Exhausted	ZNF880	0.118755	0.724868	0.82102
Monocytes EREG+	RAB3C	0.190068	0.724954	0.951769
CD8+ Stressed	MIGA2	0.0935457	0.724871	0.865292
Arterial Endothelial Cells	HLX-AS1	0.420465	0.726405	0.999833
Matrix CAFs	CAMTA2	0.186031	0.726737	0.999515
Inflammatory Monocytes	SHC1	0.0974407	0.724961	0.863901
CD36+ CAFs	PLCB1	0.259019	0.726739	0.992363
STS Mesenchymal-like Contactin+	ZNF558	0.338864	0.725492	0.913347
Arterial Endothelial Cells	AC023389.1	0.411391	0.726415	0.999833
Tip Endothelial Cells	MAD1L1	0.15963	0.726419	0.993277
CD4+ T memory	RPN1	0.0803917	0.724891	0.911712
Arterial Endothelial Cells	RAB14	0.103294	0.726426	0.999833
Proinflammatory PMNs	PBLD	0.150364	0.724978	0.865209
STS Immunomodulatory	PRAG1	0.458715	0.725505	0.999998
CD4+ Tregs	NQO2	0.104235	0.724895	0.881132
Monocytes EREG+	CAMTA1-DT	0.178565	0.724981	0.951769
STS Immunomodulatory	VASH1-AS1	0.308453	0.725511	0.999998
STS CTA high	GRIPAP1	0.160538	0.725511	0.956862
Vascular CAFs	SEC23A	0.14084	0.726763	0.98936
M2 APOC1+ APOE+	SMIM12	0.0897689	0.724989	0.873064
CD4+ Activated	AC021188.1	0.206839	0.724904	0.905066
Pericytes	DNAJB9	0.151866	0.726441	0.99256
NK cells CD56 low	AC112254.1	0.132155	0.724908	0.927921
STS Myofibroblastic	AC017002.5	0.399117	0.72552	0.990181
STS CTA high	ZNF22	0.203938	0.725522	0.956862
STS Epithelial-like	CEBPA	0.428683	0.725523	0.848741
DCs AREG+	GTPBP10	0.124352	0.724997	0.898018
STS Mesenchymal-like ECM Remodeling	RBM8A	0.146867	0.725529	0.924132
CD4+ Tn	STS	0.120952	0.724919	0.891992
Inflammatory Monocytes	ATP6V1E2	0.121775	0.725012	0.863901
CD8+ GZMK+ Tm	ASPN	0.160702	0.724934	0.843769
Arterial Endothelial Cells	SMARCD3	0.277217	0.726469	0.999833
JAK2_high_STS	TRAF1	1.13846	0.725549	0.999869
STS Proangiogenic	ATL3	0.201318	0.725553	0.999994
Tip Endothelial Cells	AC026347.1	0.449892	0.726478	0.993277
STS Proangiogenic	NAA38	0.238429	0.725563	0.999994
CD4+ T memory	SPATA32	0.119003	0.724951	0.911712
STS CTA high	FBXO32	0.392121	0.725565	0.956862
STS CTA high	TARBP2	0.330528	0.725568	0.956862
CD8+ ISG	EFTUD2	0.0976985	0.724973	0.854999
CD8+ Stressed	ADAM23	0.161658	0.724981	0.865336
STS Immunomodulatory	ZBTB11-AS1	0.295508	0.725597	0.999998
NK cells CD56 low	AC067852.2	0.145597	0.725001	0.927954
STS Mesenchymal-like Undiff.	MCRIP2	0.212827	0.725619	0.925546
JAK2_high_STS	AC093535.1	1.76951	0.72562	0.999869
CD8+ Activated	RAB34	0.13675	0.725017	0.850069
STS Proangiogenic	ZXDB	0.302075	0.725635	0.999994
NK cells CD56 high	DIDO1	0.0968181	0.725026	0.858521
CD4+ Tregs	NSL1	0.0870946	0.72503	0.88114
STS Immunomodulatory	CDC42EP3	0.343038	0.725644	0.999998
CD4+ Activated	MFSD2B	0.136484	0.725035	0.905066
Tip Endothelial Cells	AC011287.1	0.412166	0.726569	0.993277
DCs CD1c+	ABHD8	0.115107	0.725122	0.957384
Arterial Endothelial Cells	NUDT17	0.196657	0.726577	0.999833
Monocytes EREG+	PLEKHA7	0.148723	0.725137	0.951769
STS Immunomodulatory	VDAC1	0.116348	0.725665	0.999998
Proinflammatory PMNs	FAM171B	0.175946	0.725147	0.865347
Granulocytes_NIBAN1_TXNIPhi	C21orf91	0.142313	0.725155	0.840444
M2 TREM2+ SPP1+	KLHL21	0.122534	0.725167	0.870968
CD8+ Exhausted	ARMCX5-GPRASP2	0.128751	0.725087	0.821146
Arterial Endothelial Cells	WDR44	0.147955	0.726621	0.999833
STS Myofibroblastic	CYB561A3	0.11059	0.725707	0.990181
Mastocytes	AC134043.2	0.18256	0.725185	0.957121
Monocytes EREG+	KIFC2	0.133151	0.725188	0.951769
STS Mesenchymal-like ECM Remodeling	DYNC1LI1	0.0780213	0.725723	0.924174
Matrix CAFs	SEC24B-AS1	0.259074	0.726973	0.999515
Tip Endothelial Cells	LIPG	0.353805	0.726649	0.993277
NK cells CD56 low	GID4	0.128912	0.725118	0.927954
STS Mesenchymal-like Contactin+	MKKS	0.198686	0.72573	0.913421
JAK2_high_STS	FOLH1	1.70716	0.725736	0.999869
CD8+ Activated	CELF2	0.0912169	0.725129	0.850069
CD36+ CAFs	MOB1A	0.0853366	0.726992	0.992363
STS CTA high	LAPTM5	0.792248	0.725746	0.956862
CD4+ Tn	DCN	0.212719	0.725136	0.892055
JAK2_high_STS	EME2	0.998613	0.725748	0.999869
Monocytes EREG+	SLC39A13	0.126254	0.725223	0.951769
CD4+ Th17	AC139530.1	0.107307	0.725142	0.882679
NK cells CD56 high	TET1	0.119277	0.725146	0.858546
STS Epithelial-like	CBX5	0.113439	0.725764	0.84886
Mastocytes	RPL39L	0.137895	0.725241	0.957121
JAK2_high_STS	SLC9A3-AS1	1.474	0.725767	0.999869
STS Mesenchymal-like Contactin+	TGIF2	0.421013	0.725768	0.913421
DCs CD1c+	DGLUCY	0.0999462	0.725244	0.957384
Mastocytes	DOCK7	0.0938412	0.725244	0.957121
STS CTA high	AC116362.1	0.506732	0.725777	0.956862
STS Myofibroblastic	PPP1R26-AS1	0.444432	0.725778	0.990181
Arterial Endothelial Cells	THBS4	0.455163	0.726707	0.999833
Monocytes EREG+	CRABP2	0.18577	0.725266	0.951769
Immunoregulatroy PMNs	SERPINA1	0.151942	0.725276	0.827267
STS Mesenchymal-like Contactin+	CUL4A	0.174517	0.725804	0.913421
Granulocytes_NIBAN1_TXNIPhi	COX18	0.139307	0.725287	0.840477
JAK2_high_STS	ABCD2	1.87147	0.725819	0.999869
NK cells CD56 low	SMIM8	0.0943235	0.725208	0.927954
STS Immunomodulatory	TERF2	0.0658161	0.725822	0.999998
Vascular CAFs	HIST1H1E	0.131285	0.727075	0.98936
Monocytes EREG+	TRIM35	0.156377	0.725302	0.951769
STS Epithelial-like	C17orf58	0.278556	0.725838	0.848889
NK cells CD56 low	TRAV6	0.204204	0.725239	0.927954
Proinflammatory PMNs	IL1A	0.196142	0.725335	0.865509
STS CTA high	PPARGC1A	0.673134	0.725862	0.956862
CD4+ T memory	TCTN3	0.0929437	0.72526	0.911954
CD4+ Tregs	ZNF226	0.0878389	0.725265	0.881268
Granulocytes_NIBAN1_TXNIPhi	SPART-AS1	0.203535	0.72535	0.840491
Matrix CAFs	AC253572.2	0.157642	0.727129	0.999515
Tip Endothelial Cells	BX284613.2	0.424086	0.726803	0.993277
Capillary Venous Endothelial Cells	MYO15B	0.120798	0.726805	0.839438
Tip Endothelial Cells	SEC31B	0.232644	0.726808	0.993277
Matrix CAFs	BCAT2	0.166784	0.727142	0.999515
STS Mesenchymal-like Contactin+	GPAT3	0.422386	0.725899	0.913421
Inflammatory Monocytes	AL118516.1	0.104125	0.72538	0.864048
STS Myofibroblastic	CHRDL2	0.400106	0.725906	0.990181
NK cells CD56 high	IL12RB1	0.0834981	0.725296	0.858573
Matrix CAFs	CDKN3	0.244192	0.727157	0.999515
STS Mesenchymal-like Undiff.	AZI2	0.0844446	0.72591	0.925588
STS CTA high	SLC7A5	0.36304	0.725915	0.956862
STS Mesenchymal-like Undiff.	SOAT1	0.111395	0.72592	0.925588
CD8+ Early Activation	LPAR6	0.0917586	0.72532	0.868603
Pericytes	ITGAE	0.128127	0.72686	0.99256
Vascular CAFs	SMIM3	0.229423	0.727188	0.98936
STS CTA high	TAGLN2	0.268187	0.725941	0.956862
Monocytes EREG+	AP003110.1	0.199258	0.725417	0.951769
M2 APOC1+ APOE+	NR1D2	0.109154	0.725422	0.873417
CD4+ T memory	B3GAT2	0.123093	0.725346	0.911986
CD4+ Stressed	PRC1	0.123677	0.725346	0.844507
STS Proangiogenic	PRPS2	0.247855	0.725963	0.999994
STS Mesenchymal-like ECM Remodeling	ZNF8	0.121511	0.725964	0.924379
Mastocytes	LIMD2	0.100528	0.725442	0.957226
DCs AREG+	ATXN7L3	0.108361	0.725447	0.898366
Vascular CAFs	AP1AR	0.134191	0.727222	0.98936
Monocytes EREG+	ZNF814	0.126227	0.725459	0.951769
Monocytes EREG+	AL132708.1	0.194544	0.725463	0.951769
Macro SELENOP+ SLC40A1+	SS18	0.0927419	0.725468	0.838784
Tip Endothelial Cells	IFT46	0.114056	0.726916	0.993277
Proinflammatory PMNs	AC008149.2	0.188318	0.725471	0.865562
Matrix CAFs	AC009950.1	0.154205	0.727249	0.999515
Pericytes	SNAPC1	0.159429	0.726935	0.99256
STS Mesenchymal-like ECM Remodeling	CMC4	0.0952865	0.726028	0.924379
Pericytes	TMEM35B	0.143806	0.726955	0.99256
STS Immunomodulatory	LINC00632	0.381706	0.72604	0.999998
NK cells CD56 low	PGPEP1	0.0949439	0.725434	0.92802
NK cells CD56 low	C2	0.109241	0.725438	0.92802
Arterial Endothelial Cells	AC022217.3	0.560687	0.726971	0.999833
STS Mesenchymal-like Contactin+	C1QA	0.694202	0.726061	0.913432
JAK2_high_STS	DOC2B	1.72653	0.726061	0.999869
DCs AREG+	AC025682.1	0.180695	0.725547	0.898366
DCs AREG+	NAPEPLD	0.14325	0.725552	0.898366
Monocytes EREG+	ERCC5	0.104893	0.725553	0.951769
JAK2_high_STS	AC099560.1	1.89981	0.726081	0.999869
Capillary Venous Endothelial Cells	GAK	0.117178	0.727002	0.839527
JAK2_high_STS	TNNT1	1.77109	0.726083	0.999869
Monocytes EREG+	YEATS4	0.12533	0.725566	0.951769
Inflammatory Monocytes	RAB3GAP2	0.0988093	0.725572	0.864151
STS Mesenchymal-like Contactin+	TDRD7	0.218199	0.726103	0.913432
M2 TREM2+ SPP1+	COA6-AS1	0.175005	0.725585	0.871181
Proinflammatory PMNs	AC092142.1	0.197197	0.725588	0.865562
CD4+ Tfh	TULP2	0.164434	0.725506	0.864065
Proinflammatory PMNs	AS3MT	0.184755	0.725592	0.865562
Mastocytes	AC007728.2	0.144685	0.725593	0.95725
NK cells CD56 low	AARS2	0.126285	0.725517	0.92802
CD8+ ISG	STARD3NL	0.103976	0.725519	0.855328
Vascular CAFs	RNF10	0.105955	0.727384	0.98936
M2 TREM2+ SPP1+	TRIAP1	0.123342	0.725612	0.871181
CD4+ T memory	PHPT1	0.103459	0.72553	0.912142
CD4+ Th17	MAD1L1	0.0825836	0.725531	0.882686
STS Mesenchymal-like Contactin+	FAM151B	0.44858	0.726143	0.913432
CD8+ ISG	ZNF888	0.133061	0.725533	0.855328
CD4+ Th17	ARHGAP1	0.0800419	0.725537	0.882686
Inflammatory Monocytes	IRF3	0.0971423	0.725625	0.864151
M2 TREM2+ SPP1+	CDH26	0.184546	0.725644	0.871181
CD8+ Exhausted	AHCYL2	0.18749	0.72556	0.821621
CD36+ CAFs	POLR3GL	0.115354	0.727419	0.992363
Capillary Venous Endothelial Cells	SNRPE	0.13474	0.727114	0.839588
Inflammatory Monocytes	AC009951.5	0.154228	0.725684	0.864159
STS Proangiogenic	KTN1-AS1	0.538982	0.72621	0.999994
STS Myofibroblastic	GEMIN6	0.0917145	0.726212	0.990181
Tip Endothelial Cells	ITGA9-AS1	0.227819	0.727148	0.993277
Granulocytes_NIBAN1_TXNIPhi	ZBTB4	0.121397	0.725711	0.840671
CD4+ Tn	DEPTOR	0.127657	0.725634	0.892267
CD4+ Th17	DCTD	0.0858184	0.725646	0.882686
STS Immunomodulatory	HJURP	0.411205	0.726265	0.999998
CD8+ Activated	TNRC6C	0.0891641	0.725661	0.850488
CD4+ Tn	PDGFRA	0.200295	0.725664	0.892267
JAK2_high_STS	LINC01952	1.3696	0.726276	0.999869
CD8+ Stressed	SGTB	0.0866063	0.725675	0.865475
CD8+ Activated	METTL21A	0.0850268	0.725676	0.850488
Mastocytes	AAMDC	0.10111	0.725771	0.95725
Arterial Endothelial Cells	VPS35L	0.152772	0.727218	0.999833
Arterial Endothelial Cells	RFFL	0.189615	0.727224	0.999833
Mastocytes	JCHAIN	0.210674	0.725786	0.95725
DCs CD1c+	ARMC5	0.126236	0.725788	0.957384
NK cells CD56 low	ZNF780A	0.100119	0.725706	0.92802
Tip Endothelial Cells	C21orf91-OT1	0.396892	0.727236	0.993277
CD4+ Th17	GBE1	0.134012	0.72571	0.882686
Arterial Endothelial Cells	NEIL2	0.142514	0.727243	0.999833
Vascular CAFs	KLC1	0.0945561	0.727574	0.98936
M2 TREM2+ SPP1+	LINC02217	0.187941	0.725802	0.871181
CD8+ Stressed	COPA	0.0909548	0.725723	0.865475
Macro SELENOP+ SLC40A1+	IFIT5	0.126489	0.72581	0.839002
Tip Endothelial Cells	LINC00598	0.305292	0.727255	0.993277
JAK2_high_STS	ZSCAN32	0.51791	0.726341	0.999869
Arterial Endothelial Cells	HLA-C	0.171447	0.727264	0.999833
STS Mesenchymal-like ECM Remodeling	C12orf49	0.0928658	0.726351	0.924447
Matrix CAFs	DROSHA	0.154499	0.727598	0.999515
CD4+ Activated	UBA6-AS1	0.101517	0.725744	0.905585
Arterial Endothelial Cells	HEXIM1	0.177783	0.727274	0.999833
Tip Endothelial Cells	MPC2	0.154548	0.727277	0.993277
JAK2_high_STS	C1orf162	2.01411	0.726358	0.999869
CD4+ Tregs	BBIP1	0.0900115	0.725749	0.881584
STS Myofibroblastic	BACE1-AS	0.167565	0.726364	0.990181
STS Proangiogenic	AC068234.2	0.453756	0.726366	0.999994
STS Proangiogenic	AC022217.3	0.902836	0.726368	0.999994
JAK2_high_STS	ALK	2.00699	0.726375	0.999869
STS Proangiogenic	PIM2	0.476032	0.72638	0.999994
Tip Endothelial Cells	LINC02240	0.387553	0.7273	0.993277
NK cells CD56 low	MTUS2	0.145775	0.725785	0.92802
DCs AREG+	LINC00662	0.123265	0.72587	0.898524
CD4+ Tregs	HS1BP3	0.11708	0.725789	0.881584
STS Immunomodulatory	DNAJC6	0.407148	0.726402	0.999998
CD4+ Tn	PDE5A	0.117449	0.725794	0.892346
CD4+ T memory	CAMKMT	0.148439	0.725795	0.912142
Immunoregulatroy PMNs	LINC01762	0.178429	0.725881	0.8279
CD36+ CAFs	ATP1A1	0.0967236	0.727656	0.992363
CD8+ GZMK+ Tm	PPM1B	0.0963117	0.725804	0.844516
Proinflammatory PMNs	AC005695.2	0.190229	0.72589	0.865855
CD8+ Exhausted	AC068282.1	0.207184	0.725807	0.821839
STS Mesenchymal-like ECM Remodeling	GNAL	0.331023	0.72642	0.924447
NA	CDC42EP2	0.189585	0.725899	0.826018
Monocytes EREG+	NCALD	0.194582	0.725908	0.951772
CD4+ Tfh	MAN2A1	0.111224	0.72584	0.864217
Mastocytes	HAGHL	0.13403	0.725929	0.957286
STS Proangiogenic	USP27X	0.472535	0.726455	0.999994
STS Proangiogenic	PPM1E	0.524162	0.726462	0.999994
M2 APOC1+ APOE+	NEMP1	0.127465	0.725938	0.873719
STS Myofibroblastic	ITSN2	0.266587	0.726474	0.990181
Tip Endothelial Cells	RAB11FIP1	0.211453	0.727404	0.993277
M2 APOC1+ APOE+	TOLLIP	0.0958461	0.725961	0.873719
STS Myofibroblastic	AC104574.2	0.466104	0.726492	0.990181
Arterial Endothelial Cells	ANKMY2	0.171139	0.727413	0.999833
CD4+ Activated	ALG10	0.131663	0.725892	0.905585
CD4+ Tfh	ZFYVE26	0.101776	0.725895	0.864217
Immunoregulatroy PMNs	CXCR2	0.245134	0.725981	0.827956
CD8+ Exhausted	TRIM37	0.109812	0.725899	0.821866
CD8+ GZMK+ Tm	SLC4A1AP	0.0730385	0.725901	0.844516
STS Mesenchymal-like Contactin+	MYH15	0.432347	0.726513	0.91359
Tip Endothelial Cells	TOP2B	0.0869641	0.727433	0.993277
Matrix CAFs	DGCR6L	0.141852	0.727762	0.999515
CD8+ GZMK+ Tm	SNX18	0.100675	0.725909	0.844516
NK cells CD56 low	AC023510.1	0.140819	0.725909	0.92802
CD4+ Tfh	SF3A2	0.0972078	0.725916	0.864217
CD4+ Tfh	PARD6B	0.109597	0.725917	0.864217
STS Mesenchymal-like Undiff.	MARK2	0.0704449	0.726529	0.925685
CD8+ ISG	ZNF184	0.109239	0.725922	0.85561
STS Myofibroblastic	SCNM1	0.149745	0.726534	0.990181
DCs AREG+	TCF7L2	0.156808	0.726015	0.898524
Granulocytes_NIBAN1_TXNIPhi	MYO1D	0.20776	0.726015	0.840844
Tip Endothelial Cells	PRKN	0.348135	0.727459	0.993277
Vascular CAFs	TNK2	0.247822	0.727786	0.98936
CD8+ Exhausted	NDUFA6	0.0960743	0.725938	0.821866
CD4+ Tregs	POSTN	0.216157	0.72595	0.88171
Tip Endothelial Cells	KIF26B	0.33378	0.727479	0.993277
CD8+ Activated	MLH3	0.0903137	0.725953	0.850617
STS Proangiogenic	DNAJC9	0.24685	0.726563	0.999994
STS Immunomodulatory	RAB7A	0.11236	0.726566	0.999998
DCs AREG+	LRRC4	0.166223	0.726046	0.898524
Immunoregulatroy PMNs	ZNF106	0.0812902	0.726055	0.827983
Arterial Endothelial Cells	ZBTB49	0.152339	0.727499	0.999833
DCs AREG+	FADD	0.133996	0.726059	0.898524
STS Mesenchymal-like Contactin+	EGLN2	0.162064	0.726586	0.91359
STS Mesenchymal-like Undiff.	CDK7	0.0822136	0.726587	0.925685
DCs AREG+	AL031772.1	0.202801	0.726065	0.898524
CD4+ Stressed	ID3	0.115358	0.725992	0.844988
Pericytes	POLA1	0.202996	0.727538	0.99256
CD4+ Th17	WIPF2	0.0989864	0.726013	0.882843
CD8+ ISG	RUFY2	0.0984992	0.726019	0.85561
STS Epithelial-like	SLC25A26	0.0811783	0.726631	0.849585
CD8+ ISG	LATS2	0.121351	0.726022	0.85561
NK cells CD56 low	SNAI3-AS1	0.103826	0.726026	0.92802
Arterial Endothelial Cells	THAP7	0.123562	0.727555	0.999833
CD8+ Stressed	AC007448.4	0.144851	0.726034	0.865475
STS Myofibroblastic	TSEN2	0.162714	0.726647	0.990181
CD8+ Activated	DGCR6L	0.0952687	0.72604	0.850652
NK cells CD56 low	PAXX	0.0943172	0.726044	0.92802
JAK2_high_STS	ABAT	0.930409	0.726655	0.999869
Capillary Venous Endothelial Cells	RNF11	0.112902	0.727581	0.839858
DCs AREG+	SCAMP5	0.169023	0.726144	0.898554
Capillary Venous Endothelial Cells	PPM1F	0.115082	0.727586	0.839858
NK cells CD56 high	SSB	0.0809283	0.726061	0.859134
Tip Endothelial Cells	ALDH2	0.142827	0.727588	0.993277
CD8+ Stressed	CHD6	0.0936768	0.726063	0.865475
CD8+ ISG	ABCB9	0.122795	0.726064	0.85561
Monocytes EREG+	ZNF514	0.155882	0.72615	0.951772
CD4+ Tfh	SNX12	0.112356	0.72608	0.864343
NA	RMDN2	0.153436	0.726167	0.826229
NK cells CD56 low	C1orf35	0.0878076	0.726083	0.92802
Tip Endothelial Cells	IPO13	0.154832	0.727611	0.993277
CD4+ Activated	AC011511.2	0.13253	0.726087	0.905585
Matrix CAFs	RNF181	0.126226	0.727941	0.999515
Proinflammatory PMNs	EHMT1	0.104812	0.726173	0.866025
CD4+ Stressed	WWC1	0.15023	0.726089	0.844988
CD4+ Stressed	PTPN23	0.105506	0.726094	0.844988
STS Mesenchymal-like Undiff.	OAT	0.0979493	0.726709	0.925703
CD8+ Activated	SNHG9	0.109567	0.726104	0.850663
NK cells CD56 high	TNRC6B	0.100582	0.726108	0.859134
JAK2_high_STS	PPDPFL	2.03072	0.726719	0.999869
DCs AREG+	TRAPPC8	0.117184	0.726201	0.898556
STS Proangiogenic	STMN1	0.49499	0.726736	0.999994
CD4+ Stressed	KLHL8	0.120158	0.726127	0.844988
CD4+ Activated	AC087190.1	0.0950898	0.72613	0.905585
CD4+ Tregs	PLEKHJ1	0.0902319	0.726131	0.881859
CD8+ Exhausted	UPF1	0.0953923	0.726133	0.822025
Macro SELENOP+ SLC40A1+	REPS1	0.113162	0.726219	0.839237
CD4+ Tn	EPG5	0.0919849	0.726137	0.892443
Arterial Endothelial Cells	CLPTM1	0.16665	0.727683	0.999833
CD4+ Activated	ACVR1	0.126688	0.726165	0.905585
M2 TREM2+ SPP1+	AIM2	0.161534	0.726253	0.871567
CD4+ Tn	HMGN5	0.111743	0.726169	0.892443
DCs AREG+	SLC25A38	0.146949	0.726262	0.898564
Monocytes EREG+	APH1A	0.100427	0.726262	0.951772
Monocytes EREG+	CDKN1C	0.148242	0.726269	0.951772
Matrix CAFs	SIGIRR	0.149744	0.728038	0.999515
Monocytes EREG+	MEG3	0.192341	0.726271	0.951772
Monocytes EREG+	ADGRE5	0.116365	0.726271	0.951772
NK cells CD56 low	GNG10	0.0977127	0.726186	0.928057
Arterial Endothelial Cells	TEX35	0.366693	0.727714	0.999833
Arterial Endothelial Cells	SHBG	0.366693	0.727714	0.999833
Arterial Endothelial Cells	UBOX5-AS1	0.366693	0.727714	0.999833
Arterial Endothelial Cells	AC012078.2	0.366693	0.727714	0.999833
DCs CD1c+	AHSA1	0.10304	0.726282	0.957384
Tip Endothelial Cells	STK40	0.125804	0.727733	0.993277
Vascular CAFs	TSTD1	0.296078	0.728062	0.98936
NA	CERS6	0.114662	0.726302	0.826229
CD4+ Th17	OBI1	0.0908522	0.726221	0.883026
STS Mesenchymal-like Contactin+	STOML1	0.225892	0.72683	0.913651
CD8+ GZMK+ Tm	FKRP	0.101006	0.726226	0.844756
STS Epithelial-like	GMFB	0.0741735	0.726838	0.84977
Arterial Endothelial Cells	ETV4	0.324467	0.727755	0.999833
CD8+ Stressed	SHPK	0.117755	0.726231	0.865475
Immunoregulatroy PMNs	MYO19	0.108534	0.726323	0.828148
Tip Endothelial Cells	NCKAP5L	0.129241	0.727771	0.993277
NA	SAMMSON	0.204571	0.726334	0.826229
Tip Endothelial Cells	SYNC	0.146794	0.727775	0.993277
CD36+ CAFs	POLE4	0.125172	0.728105	0.992363
Tip Endothelial Cells	LINC02315	0.391477	0.72778	0.993277
CD4+ Tregs	AC022210.2	0.112648	0.726259	0.881864
Proinflammatory PMNs	FAM124A	0.204726	0.726355	0.866106
CD8+ Early Activation	MRFAP1	0.0976452	0.726272	0.869469
Arterial Endothelial Cells	MNT	0.133461	0.727802	0.999833
M2 TREM2+ SPP1+	ZFP28	0.174681	0.726363	0.871636
Vascular CAFs	TMEM11	0.139257	0.728131	0.98936
CD8+ Stressed	AL139021.2	0.112343	0.726279	0.865475
Immunoregulatroy PMNs	NSUN7	0.181805	0.726367	0.828148
STS CTA high	VPS37B	0.237309	0.72689	0.95748
STS Epithelial-like	PREPL	0.0739345	0.726891	0.849774
Vascular CAFs	MGST3	0.146351	0.728138	0.98936
Pericytes	MLH3	0.172538	0.727821	0.99256
CD4+ T memory	MECOM	0.148748	0.726299	0.912431
Pericytes	GNPAT	0.158497	0.727829	0.99256
STS Proangiogenic	C9orf116	0.328325	0.726919	0.999994
STS Myofibroblastic	MYCN	0.369608	0.726919	0.990181
STS CTA high	FOXO6	0.49467	0.72692	0.95748
JAK2_high_STS	AC025569.1	1.6133	0.72692	0.999869
Tip Endothelial Cells	CDK11A	0.128394	0.727838	0.993277
STS Mesenchymal-like ECM Remodeling	ZNF528	0.170842	0.726921	0.924598
Macro SELENOP+ SLC40A1+	NSMCE4A	0.122348	0.726399	0.839326
Immunoregulatroy PMNs	WIPI2	0.0954163	0.726403	0.828148
Vascular CAFs	RILPL2	0.181052	0.72817	0.98936
JAK2_high_STS	MXI1	0.345749	0.726928	0.999869
STS Mesenchymal-like ECM Remodeling	ARRB1	0.126855	0.726933	0.924598
NA	HSF2	0.180233	0.72641	0.826229
STS Mesenchymal-like ECM Remodeling	IMMP2L	0.236338	0.726934	0.924598
STS Mesenchymal-like Contactin+	IQCK	0.179206	0.726937	0.913651
JAK2_high_STS	CATSPERB	2.04488	0.726939	0.999869
STS Immunomodulatory	DNALI1	0.199147	0.726939	0.999998
NA	DNAJC30	0.17816	0.726416	0.826229
Proinflammatory PMNs	SSX2IP	0.142099	0.726418	0.866106
CD4+ Activated	SDR42E2	0.201202	0.726342	0.905585
CD8+ GZMK+ Tm	UFL1	0.0862934	0.726343	0.844763
Granulocytes_NIBAN1_TXNIPhi	GRAMD1A	0.126229	0.726437	0.841145
STS Immunomodulatory	F2RL2	0.444663	0.726961	0.999998
Vascular CAFs	PCNP	0.0869763	0.728205	0.98936
CD4+ Th17	RRAGA	0.0865402	0.726364	0.883107
CD8+ Activated	FSCN1	0.117169	0.726367	0.850905
STS Myofibroblastic	TBL2	0.146906	0.72698	0.990181
Vascular CAFs	RAB1B	0.113943	0.728223	0.98936
STS Mesenchymal-like Contactin+	CNTLN	0.181464	0.726981	0.913651
Granulocytes_NIBAN1_TXNIPhi	MRPS30	0.139715	0.726465	0.841145
Immunoregulatroy PMNs	ST3GAL3	0.140794	0.726465	0.828161
STS Epithelial-like	PRPF19	0.100465	0.726993	0.849836
M2 APOC1+ APOE+	PPOX	0.138532	0.726472	0.87414
CD8+ ISG	GPS1	0.105368	0.72639	0.855741
CD4+ Activated	AL353697.1	0.13926	0.726391	0.905585
DCs CD1c+	SLC9A7	0.117259	0.726487	0.957384
Monocytes EREG+	POLR1A	0.126478	0.726487	0.951772
NA	AK1	0.200811	0.726488	0.826229
CD4+ Th17	TBRG1	0.086434	0.726404	0.883107
NA	LPL	0.22702	0.726489	0.826229
STS Immunomodulatory	AC011444.1	0.326069	0.727015	0.999998
JAK2_high_STS	EYA3	0.398944	0.727018	0.999869
Mastocytes	AGBL3	0.167005	0.726496	0.957615
M2 TREM2+ SPP1+	NXF1	0.128492	0.726496	0.871731
JAK2_high_STS	LINC00900	1.65164	0.72702	0.999869
STS Mesenchymal-like ECM Remodeling	ZC3H12C	0.141686	0.727021	0.924598
STS Mesenchymal-like Undiff.	TMEM184A	0.223443	0.727028	0.926041
Arterial Endothelial Cells	ZNRD2	0.180538	0.727946	0.999833
STS Immunomodulatory	COQ10A	0.121079	0.727038	0.999998
Proinflammatory PMNs	SUSD1	0.133027	0.726522	0.866167
Arterial Endothelial Cells	CMTM4	0.180729	0.727969	0.999833
STS Myofibroblastic	CDO1	0.374923	0.727058	0.990181
STS Mesenchymal-like Contactin+	ITFG1	0.171696	0.72706	0.913651
STS Mesenchymal-like ECM Remodeling	BRD2	0.128865	0.727061	0.924598
Inflammatory Monocytes	MPRIP	0.0993191	0.726547	0.864872
NK cells CD56 low	OTUD3	0.0962198	0.726472	0.928057
STS Proangiogenic	MRPS12	0.291097	0.727082	0.999994
Vascular CAFs	PPP6R3	0.121074	0.728327	0.98936
Immunoregulatroy PMNs	LINC01344	0.182353	0.726575	0.828228
DCs AREG+	SLC25A25	0.12455	0.726575	0.898802
NK cells CD56 low	ATAD3A	0.131184	0.726501	0.928057
Monocytes EREG+	PRKCI	0.105587	0.726592	0.951772
NK cells CD56 low	AC027682.4	0.121809	0.726518	0.928057
STS Epithelial-like	SORBS2	0.23648	0.727137	0.849947
STS CTA high	TMSB15A	0.8018	0.727146	0.957549
Pericytes	XYLB	0.319923	0.728063	0.99256
Pericytes	DDX3Y	0.2474	0.728064	0.99256
Tip Endothelial Cells	COQ10B	0.153283	0.728065	0.993277
Matrix CAFs	FAM136A	0.127205	0.728396	0.999515
Mastocytes	SUOX	0.136281	0.726632	0.957615
CD4+ Tregs	ETV6	0.136429	0.726548	0.882022
STS Immunomodulatory	ABCC4	0.510924	0.727158	0.999998
Arterial Endothelial Cells	LINC00882	0.318893	0.728076	0.999833
Proinflammatory PMNs	PHETA2	0.184622	0.726637	0.86621
STS Immunomodulatory	CAMK2N2	0.353235	0.727163	0.999998
CD4+ Tfh	ARMCX3	0.10155	0.726556	0.864613
Tip Endothelial Cells	SLC5A4-AS1	0.425334	0.728081	0.993277
DCs AREG+	UHRF1BP1L	0.0980666	0.726644	0.898802
CD4+ Th17	CD151	0.10477	0.726564	0.88311
CD4+ Tfh	DAB2	0.148741	0.726568	0.864613
JAK2_high_STS	PEX1	0.340402	0.727179	0.999869
Vascular CAFs	ANK2	0.215204	0.728426	0.98936
STS CTA high	NBPF10	0.352232	0.727186	0.957549
Vascular CAFs	NMT2	0.122534	0.728429	0.98936
STS Immunomodulatory	VGLL2	0.351835	0.727187	0.999998
Proinflammatory PMNs	AL356805.1	0.18986	0.726665	0.86621
STS Immunomodulatory	AC007681.1	0.354051	0.727189	0.999998
CD8+ Exhausted	SCYL3	0.108591	0.726581	0.822288
STS Proangiogenic	C11orf24	0.232665	0.72719	0.999994
STS Proangiogenic	GCC2	0.172396	0.727191	0.999994
Tip Endothelial Cells	CRTC3-AS1	0.389457	0.728111	0.993277
STS Mesenchymal-like Contactin+	APOLD1	0.306474	0.727197	0.913739
DCs AREG+	TNFAIP3	0.163927	0.726675	0.898802
CD4+ Tfh	PLEKHJ1	0.0996173	0.726591	0.864613
STS Myofibroblastic	CGNL1	0.306681	0.727201	0.990181
DCs CD1c+	RCHY1	0.0959802	0.72668	0.957384
Immunoregulatroy PMNs	RAP2B	0.111989	0.726681	0.828292
STS Myofibroblastic	SURF1	0.107534	0.727209	0.990181
Arterial Endothelial Cells	AC107204.1	0.368364	0.728125	0.999833
Monocytes EREG+	POLR2D	0.102368	0.726687	0.951772
Pericytes	BICD1	0.161439	0.728134	0.99256
NA	MDC1	0.15898	0.726705	0.826367
NA	MAEA	0.115868	0.726712	0.826367
NK cells CD56 high	ST8SIA4	0.0893953	0.726635	0.859624
CD4+ Tn	TRMT10C	0.0915102	0.726646	0.892557
CD8+ Activated	RHOG	0.0966077	0.726649	0.85113
Vascular CAFs	C1GALT1C1	0.145209	0.728499	0.98936
CD4+ Tregs	MRPS33	0.0822007	0.72665	0.882067
Granulocytes_NIBAN1_TXNIPhi	UTP23	0.0965643	0.726739	0.841384
M2 TREM2+ SPP1+	SRSF12	0.160557	0.726752	0.871957
CD4+ Tn	EXOG	0.097252	0.726669	0.892557
CD8+ Activated	NAA40	0.123114	0.726671	0.85113
STS Proangiogenic	DAZAP2	0.214418	0.727282	0.999994
CD4+ Activated	PDIA4	0.0932806	0.726688	0.905585
Monocytes EREG+	SEZ6	0.19225	0.726775	0.951772
CD4+ Activated	USP3	0.0970183	0.726693	0.905585
NK cells CD56 high	TMEM259	0.0796366	0.726696	0.859629
STS Mesenchymal-like Undiff.	ZNF529-AS1	0.146259	0.727309	0.926162
Monocytes EREG+	GASAL1	0.177186	0.726789	0.951772
M2 TREM2+ SPP1+	ZNF26	0.13104	0.726791	0.871957
STS Myofibroblastic	AC008080.4	0.359621	0.727314	0.990181
STS Immunomodulatory	MED18	0.124982	0.727318	0.999998
CD4+ Activated	TM6SF1	0.140273	0.726711	0.905585
STS Myofibroblastic	ADHFE1	0.31745	0.727328	0.990181
Matrix CAFs	PPP1R16A	0.161921	0.728576	0.999515
Arterial Endothelial Cells	FASN	0.149538	0.728252	0.999833
STS Mesenchymal-like Undiff.	ABHD15-AS1	0.354372	0.727338	0.926162
Tip Endothelial Cells	JADE2	0.195568	0.728255	0.993277
CD4+ Th17	CPNE1	0.0841521	0.726735	0.88311
CD8+ ISG	TOMM40	0.0970673	0.726739	0.855954
NA	SAFB2	0.0937595	0.726837	0.826452
STS Mesenchymal-like ECM Remodeling	ZNF621	0.091502	0.727363	0.924714
Pericytes	DIS3L	0.145486	0.728282	0.99256
DCs CD1c+	DCAF11	0.088719	0.726846	0.957384
STS Immunomodulatory	MAN2A2	0.135867	0.72737	0.999998
STS Myofibroblastic	KMT2B	0.0892485	0.72737	0.990181
DCs CD1c+	POLI	0.12037	0.72685	0.957384
CD36+ CAFs	SNRNP48	0.10749	0.728614	0.992363
JAK2_high_STS	TFAP4	0.734621	0.727378	0.999869
NK cells CD56 low	RAB2B	0.0889052	0.726771	0.928057
M2 TREM2+ SPP1+	CXCL13	0.17624	0.726856	0.871971
Vascular CAFs	DARS2	0.177744	0.728622	0.98936
STS Immunomodulatory	TRBC2	0.488136	0.727382	0.999998
Arterial Endothelial Cells	TRAF6	0.156018	0.7283	0.999833
STS Proangiogenic	ARRB1	0.259719	0.727386	0.999994
CD36+ CAFs	TTC32	0.183209	0.728627	0.992363
Inflammatory Monocytes	MPHOSPH10	0.0876124	0.726866	0.865125
JAK2_high_STS	SMIM1	2.07571	0.727391	0.999869
CD4+ Activated	ZSCAN18	0.115625	0.726787	0.905585
Pericytes	PPP3CB	0.146487	0.728316	0.99256
CD4+ T memory	SLC35G1	0.112815	0.726804	0.912697
Capillary Venous Endothelial Cells	HSPA4L	0.150028	0.728329	0.840233
STS CTA high	TRPV4	0.679128	0.727416	0.957552
STS Epithelial-like	LMCD1	0.210075	0.727425	0.850111
NK cells CD56 low	UQCRB	0.0962589	0.726825	0.928057
CD4+ T memory	ARID4A	0.0816667	0.726829	0.912697
Monocytes EREG+	ZSCAN2	0.164109	0.726916	0.951772
STS Mesenchymal-like ECM Remodeling	ICE2	0.0931615	0.727442	0.924714
CD4+ Activated	SMAP2	0.112215	0.726836	0.905585
NK cells CD56 high	EIF1B	0.0954319	0.726839	0.859664
Vascular CAFs	UROD	0.129395	0.728695	0.98936
JAK2_high_STS	LRRIQ3	1.49956	0.727456	0.999869
CD4+ Activated	WRAP73	0.090604	0.726861	0.905585
STS CTA high	PKNOX1	0.149074	0.727476	0.957552
Tip Endothelial Cells	TMEM135	0.218157	0.728396	0.993277
STS Mesenchymal-like Undiff.	SNRNP70	0.0591449	0.727487	0.926215
M2 APOC1+ APOE+	YAE1	0.143455	0.726965	0.874412
Pericytes	AC074183.1	0.424183	0.728403	0.99256
STS Mesenchymal-like ECM Remodeling	DOK1	0.185509	0.727489	0.924714
NK cells CD56 low	DUSP3	0.129086	0.726886	0.928057
JAK2_high_STS	C5AR2	2.22448	0.727506	0.999869
Monocytes EREG+	AC090970.2	0.186401	0.726984	0.951772
Tip Endothelial Cells	PIAS2	0.145107	0.728421	0.993277
CD4+ Stressed	ZNF808	0.0886124	0.726902	0.845537
STS CTA high	MAFF	0.327885	0.727512	0.957552
STS Immunomodulatory	SLC24A3	0.558443	0.727514	0.999998
Matrix CAFs	TTC23	0.13273	0.728755	0.999515
CD8+ Stressed	AL360270.1	0.139616	0.726912	0.865876
DCs AREG+	FAM98B	0.116466	0.727003	0.899046
Pericytes	ANKDD1B	0.426129	0.728441	0.99256
Pericytes	AP001816.1	0.145534	0.728442	0.99256
CD8+ ISG	AL139383.1	0.130347	0.726924	0.856105
Matrix CAFs	KAT2B	0.144787	0.728784	0.999515
STS Myofibroblastic	IL18BP	0.20355	0.727544	0.990181
Tip Endothelial Cells	NAA20	0.150002	0.728473	0.993277
STS Mesenchymal-like Contactin+	LINC01006	0.525931	0.72756	0.913787
STS Proangiogenic	CEP290	0.164823	0.727562	0.999994
M2 TREM2+ SPP1+	BHLHE40-AS1	0.191221	0.727043	0.872071
Monocytes EREG+	KBTBD7	0.146801	0.727044	0.951772
M2 TREM2+ SPP1+	VPS33A	0.111823	0.727046	0.872071
Matrix CAFs	COX11	0.110896	0.72881	0.999515
CD8+ Activated	DMAC2	0.0903474	0.726974	0.851353
DCs AREG+	SPATA5	0.125871	0.727058	0.899046
STS Immunomodulatory	ARHGEF33	0.298316	0.727583	0.999998
Immunoregulatroy PMNs	TIAM1	0.145213	0.727065	0.828556
STS Proangiogenic	FAM104A	0.211054	0.727589	0.999994
CD4+ Tn	MFSD6	0.0901831	0.726984	0.892854
STS Myofibroblastic	PCDHGB6	0.428419	0.727593	0.990181
STS CTA high	CLHC1	0.265662	0.727599	0.957552
CD4+ Activated	TMED10	0.0809845	0.726996	0.90566
Arterial Endothelial Cells	CCS	0.132718	0.728517	0.999833
Tip Endothelial Cells	PTP4A2	0.152221	0.72852	0.993277
CD8+ ISG	CFD	0.233614	0.727007	0.856137
CD8+ GZMK+ Tm	GMFB	0.0831168	0.727008	0.845343
Mastocytes	GNRH1	0.174481	0.727101	0.957615
STS CTA high	OASL	0.649116	0.727624	0.957552
STS CTA high	MAGEA4	0.477256	0.727642	0.957552
CD4+ Activated	OVCH1-AS1	0.167742	0.72704	0.90566
Tip Endothelial Cells	COLGALT2	0.384304	0.728566	0.993277
CD4+ Stressed	ZSWIM3	0.104695	0.727049	0.845584
Arterial Endothelial Cells	GAS2	0.325688	0.728576	0.999833
STS Mesenchymal-like Undiff.	TCF7	0.185173	0.727671	0.926346
Pericytes	INTS12	0.158712	0.728585	0.99256
NA	DOCK2	0.11136	0.727153	0.826581
STS Myofibroblastic	ETNK1	0.104236	0.727675	0.990181
Granulocytes_NIBAN1_TXNIPhi	TRIM25	0.125525	0.727153	0.841745
CD8+ Exhausted	GPAT3	0.140065	0.727081	0.822731
JAK2_high_STS	ABHD12	0.336343	0.727689	0.999869
STS Immunomodulatory	ZNF814	0.195217	0.72769	0.999998
CD4+ Tn	PRKCH	0.126845	0.727086	0.892854
STS Mesenchymal-like ECM Remodeling	CBX1	0.10614	0.727708	0.924856
NK cells CD56 high	LINC02132	0.136616	0.727102	0.859831
STS Immunomodulatory	ENKUR	0.306545	0.727728	0.999998
Monocytes EREG+	LINC02666	0.184774	0.727207	0.951772
Proinflammatory PMNs	AL513218.2	0.18517	0.727209	0.866511
STS Immunomodulatory	STK4	0.101018	0.727731	0.999998
CD8+ Early Activation	NPAT	0.0838188	0.727139	0.870233
CD4+ Tfh	ZNF646	0.113238	0.727149	0.864935
Proinflammatory PMNs	TMEM217	0.199526	0.727234	0.866511
Inflammatory Monocytes	DMAC2L	0.0933834	0.727235	0.86533
CD8+ Activated	AL049840.2	0.0950361	0.727153	0.851497
STS Immunomodulatory	GPAT3	0.357168	0.727764	0.999998
STS Proangiogenic	YBX1	0.216097	0.727772	0.999994
STS Proangiogenic	MT-ND4L	0.227809	0.727781	0.999994
STS Mesenchymal-like Contactin+	ST8SIA6	0.541055	0.727782	0.913959
STS Myofibroblastic	SERTAD4	0.37527	0.727785	0.990181
CD4+ Tfh	APAF1	0.097749	0.727183	0.864935
Matrix CAFs	CEBPZ	0.132658	0.729037	0.999515
STS Mesenchymal-like Undiff.	KYAT3	0.09387	0.727804	0.926346
CD4+ Th17	URGCP	0.111324	0.727203	0.883513
Proinflammatory PMNs	AP000787.1	0.197692	0.727288	0.866511
CD8+ Exhausted	AMMECR1	0.126204	0.727204	0.822777
CD4+ Tn	DONSON	0.0896004	0.727204	0.892854
STS Immunomodulatory	LAMC1	0.140786	0.727812	0.999998
Granulocytes_NIBAN1_TXNIPhi	TCHH	0.203302	0.727292	0.8418
CD4+ Tfh	EFEMP1	0.184106	0.727208	0.864935
CD36+ CAFs	RGMB	0.185866	0.729055	0.992363
CD8+ Stressed	NFKBIA	0.114458	0.727211	0.866028
STS CTA high	ZNHIT2	0.261236	0.727817	0.957558
CD8+ GZMK+ Tm	METTL21A	0.0838702	0.727213	0.845409
Matrix CAFs	TET2	0.159867	0.729065	0.999515
Tip Endothelial Cells	AC015971.1	0.41257	0.728745	0.993277
M2 TREM2+ SPP1+	OLFM1	0.175905	0.727328	0.872217
DCs AREG+	GPC5	0.181728	0.727345	0.899128
STS CTA high	TOR2A	0.323337	0.727868	0.957558
Arterial Endothelial Cells	MED20	0.125336	0.728786	0.999833
NK cells CD56 low	SYNPO2	0.122236	0.727269	0.928057
Pericytes	AC104211.2	0.220338	0.728789	0.99256
Mastocytes	ZC2HC1A	0.131086	0.727365	0.957615
Inflammatory Monocytes	AC083843.3	0.147189	0.727375	0.86533
Pericytes	AL117209.1	0.427182	0.728813	0.99256
Inflammatory Monocytes	RWDD4	0.0902119	0.727385	0.86533
Macro SELENOP+ SLC40A1+	DPP9	0.0901731	0.72739	0.840405
CD4+ Tn	CCT2	0.0813588	0.727308	0.892868
Matrix CAFs	FAM120B	0.173503	0.729165	0.999515
Vascular CAFs	RRP36	0.0911892	0.729176	0.989738
Mastocytes	SNTA1	0.163035	0.727419	0.957615
CD8+ Early Activation	SPN	0.0933495	0.727335	0.870244
CD8+ GZMK+ Tm	AP005482.1	0.092546	0.727342	0.845409
Mastocytes	KLF16	0.105691	0.727429	0.957615
M2 TREM2+ SPP1+	CD8A	0.165959	0.727429	0.872268
CD4+ Activated	ZDHHC2	0.0921832	0.727348	0.905763
CD4+ Tfh	FAM117B	0.134517	0.727348	0.864973
CD8+ GZMK+ Tm	ZMYM2	0.119753	0.727349	0.845409
CD4+ Tregs	TMEM138	0.0891189	0.727349	0.882346
STS Mesenchymal-like ECM Remodeling	PRRG3	0.25244	0.727956	0.925086
Macro SELENOP+ SLC40A1+	MRPL1	0.11015	0.727436	0.840405
Monocytes EREG+	PRKCQ-AS1	0.164415	0.727437	0.951772
STS Immunomodulatory	COL4A6	0.386373	0.72796	0.999998
JAK2_high_STS	AC100786.1	1.44373	0.727961	0.999869
CD8+ Early Activation	PSTPIP2	0.0995687	0.727355	0.870244
CD4+ Activated	LAIR2	0.20249	0.72736	0.905763
CD8+ Early Activation	EFCAB14-AS1	0.113879	0.727361	0.870244
STS Myofibroblastic	AC067960.1	0.465818	0.727969	0.990181
CD8+ GZMK+ Tm	AP002336.2	0.134107	0.727368	0.845409
STS Mesenchymal-like Contactin+	ATG14	0.178419	0.727976	0.914069
STS Immunomodulatory	NUDT15	0.176648	0.727978	0.999998
CD8+ Exhausted	PYGB	0.112885	0.727374	0.822879
CD4+ Stressed	TMEM265	0.135703	0.727376	0.845835
STS Epithelial-like	TNFSF13	0.293288	0.727986	0.850593
Granulocytes_NIBAN1_TXNIPhi	HDGFL3	0.148233	0.727467	0.841886
CD8+ GZMK+ Tm	MSC-AS1	0.123851	0.727384	0.845409
NK cells CD56 high	USP53	0.100889	0.727385	0.860028
Inflammatory Monocytes	IMPA1	0.094829	0.727471	0.86533
M2 TREM2+ SPP1+	ABHD2	0.122221	0.727477	0.872268
STS CTA high	RTL8C	0.217861	0.728002	0.957661
Granulocytes_NIBAN1_TXNIPhi	XRCC1	0.118972	0.727481	0.841886
Immunoregulatroy PMNs	KIF16B	0.112051	0.727482	0.828974
Monocytes EREG+	SAP30BP	0.0943871	0.727483	0.951772
CD4+ Tregs	CEP57L1	0.0918506	0.727402	0.882346
STS Myofibroblastic	TCEAL8	0.086859	0.728017	0.990181
CD8+ ISG	HMGN3	0.0915531	0.727418	0.856392
NK cells CD56 high	ZNF75D	0.116968	0.727429	0.860028
Mastocytes	SLC5A10	0.181174	0.727514	0.957615
Arterial Endothelial Cells	ZNF391	0.26685	0.728953	0.999833
Tip Endothelial Cells	SLC35E1	0.149123	0.728953	0.993277
Mastocytes	CERK	0.121085	0.727523	0.957615
STS Mesenchymal-like ECM Remodeling	CA12	0.217169	0.728046	0.925086
CD8+ Stressed	FAM174B	0.11811	0.727444	0.86617
STS Mesenchymal-like ECM Remodeling	ASPA	0.360644	0.728053	0.925086
STS Immunomodulatory	SULF2	0.197904	0.728058	0.999998
Vascular CAFs	ICE2	0.118104	0.729297	0.989738
STS Mesenchymal-like Contactin+	AC017101.1	0.580797	0.728061	0.914103
Vascular CAFs	COMMD3	0.12807	0.729308	0.989738
DCs CD1c+	PLEKHG1	0.179809	0.727551	0.957384
JAK2_high_STS	AL359504.2	1.59434	0.728074	0.999869
CD8+ Activated	BAG4	0.0910584	0.727472	0.85174
Matrix CAFs	AC093673.1	0.178218	0.729317	0.999515
CD4+ T memory	RRP9	0.0907087	0.727476	0.912931
CD4+ T memory	CACNB2	0.12269	0.727477	0.912931
DCs AREG+	MTFR1L	0.112733	0.727565	0.899128
STS Myofibroblastic	CRHBP	0.475023	0.72809	0.990181
CD8+ ISG	CASS4	0.137512	0.727495	0.856392
NK cells CD56 low	COX19	0.0803241	0.727499	0.928057
Immunoregulatroy PMNs	CEACAM21	0.126626	0.727588	0.829019
CD8+ GZMK+ Tm	UBL7	0.0935108	0.727504	0.845422
M2 TREM2+ SPP1+	SLC11A1	0.146688	0.727593	0.872332
CD8+ ISG	SUPT20H	0.0935863	0.727509	0.856392
NK cells CD56 low	ADH1B	0.146162	0.727509	0.928057
NK cells CD56 low	PUDP	0.109345	0.727517	0.928057
CD8+ GZMK+ Tm	PYHIN1	0.0951464	0.727521	0.845422
NK cells CD56 low	STIP1	0.0807499	0.727523	0.928057
STS Myofibroblastic	CASC4	0.0671496	0.728129	0.990181
Monocytes EREG+	MAN1A2	0.0853669	0.727614	0.951772
JAK2_high_STS	PLP2	0.412652	0.728139	0.999869
Matrix CAFs	RNASE6	0.337908	0.729376	0.999515
Granulocytes_NIBAN1_TXNIPhi	RREB1	0.106021	0.727627	0.841995
STS Immunomodulatory	AL035446.1	0.407287	0.72815	0.999998
NK cells CD56 low	ZNF142	0.101848	0.727545	0.928057
CD36+ CAFs	LIN7C	0.129963	0.729389	0.992363
Monocytes EREG+	PPIL4	0.08667	0.727634	0.951772
Monocytes EREG+	ZUP1	0.111289	0.727641	0.951772
Pericytes	ENKD1	0.131849	0.729075	0.99256
Monocytes EREG+	SHLD3	0.169722	0.727652	0.951772
CD4+ Stressed	ZNF256	0.135805	0.727568	0.845895
NA	AL035530.2	0.156654	0.72766	0.826985
Pericytes	UFL1	0.0894508	0.729093	0.99256
Macro SELENOP+ SLC40A1+	XPNPEP3	0.100891	0.727664	0.840548
DCs AREG+	RAB35	0.10834	0.727668	0.899128
CD8+ Exhausted	ZNF480	0.105687	0.727584	0.823055
M2 APOC1+ APOE+	FFAR4	0.160837	0.72767	0.87481
CD8+ Stressed	CRTC2	0.0923439	0.727586	0.866203
Inflammatory Monocytes	ZNHIT1	0.0909321	0.727671	0.865409
Arterial Endothelial Cells	SEPTIN4	0.235201	0.729108	0.999833
Mastocytes	NUDT21	0.0905341	0.727676	0.957615
STS Proangiogenic	SH3BP5-AS1	0.361916	0.728199	0.999994
M2 TREM2+ SPP1+	FANCD2	0.158598	0.727679	0.872332
Granulocytes_NIBAN1_TXNIPhi	SLC25A36	0.0981422	0.72768	0.841996
STS Proangiogenic	NOL11	0.194713	0.728201	0.999994
STS Immunomodulatory	UBL7	0.0989879	0.728205	0.999998
CD4+ Tregs	USP39	0.0908688	0.727602	0.882373
Matrix CAFs	SLC4A2	0.196989	0.729444	0.999515
Inflammatory Monocytes	SND1	0.111424	0.727687	0.865409
DCs AREG+	AC011603.2	0.138161	0.727688	0.899128
Monocytes EREG+	FAM222A-AS1	0.176662	0.727689	0.951772
M2 TREM2+ SPP1+	RAB22A	0.0986268	0.72769	0.872332
CD4+ Activated	MYBL2	0.200981	0.727606	0.905995
STS Immunomodulatory	PANK2	0.113055	0.728211	0.999998
CD4+ Stressed	ALG9	0.116385	0.727607	0.845895
NK cells CD56 high	PARP1	0.0872712	0.727609	0.860087
DCs AREG+	CBL	0.108191	0.727697	0.899128
Macro SELENOP+ SLC40A1+	ADTRP	0.141834	0.727713	0.840548
CD8+ Activated	STX18	0.087363	0.727642	0.851873
DCs CD1c+	BGLAP	0.148443	0.727728	0.957384
STS Myofibroblastic	RDX	0.088339	0.728251	0.990181
NK cells CD56 high	AC012358.3	0.124884	0.727648	0.860087
CD8+ ISG	FAM177A1	0.102501	0.727653	0.856392
CD36+ CAFs	SRSF1	0.0895449	0.729503	0.992363
Matrix CAFs	RPS28	0.0713292	0.729503	0.999515
DCs AREG+	MARVELD1	0.121338	0.727748	0.899128
CD4+ Activated	AP004609.3	0.178952	0.727669	0.905999
Mastocytes	AC022210.2	0.163295	0.727754	0.957615
Pericytes	REC114	0.401898	0.729188	0.99256
DCs AREG+	INPP4A	0.124141	0.72776	0.899128
CD4+ Tregs	PITRM1	0.0881217	0.727677	0.882373
DCs CD1c+	XPA	0.110524	0.727764	0.957384
CD8+ ISG	NME4	0.19155	0.727681	0.856392
Arterial Endothelial Cells	ABHD10	0.170162	0.7292	0.999833
JAK2_high_STS	LINC02388	1.95447	0.728292	0.999869
STS Immunomodulatory	ABHD12	0.105013	0.728292	0.999998
Mastocytes	DIABLO	0.164788	0.72778	0.957615
JAK2_high_STS	SLCO2B1	2.12492	0.728302	0.999869
STS CTA high	AC068282.1	0.838646	0.728316	0.957854
CD4+ Tfh	RARRES1	0.149495	0.727713	0.865339
DCs AREG+	AC092747.4	0.166249	0.7278	0.899128
Capillary Venous Endothelial Cells	PCAT19	0.149362	0.729238	0.841005
CD4+ Tn	AP001160.1	0.110114	0.727723	0.893073
STS Myofibroblastic	FAM155A	0.400722	0.728329	0.990181
STS Immunomodulatory	HMGB1	0.0971443	0.728333	0.999998
CD8+ ISG	MOSPD2	0.099817	0.727731	0.856392
STS Immunomodulatory	IGHG4	0.364456	0.728337	0.999998
Arterial Endothelial Cells	NDUFB9	0.105613	0.729249	0.999833
DCs AREG+	ACER2	0.188965	0.727819	0.899128
STS Mesenchymal-like Contactin+	ABL1	0.167348	0.728341	0.914103
CD4+ T memory	UBN1	0.0833372	0.727739	0.913109
Tip Endothelial Cells	PEX5L	0.382821	0.729267	0.993277
STS Mesenchymal-like Undiff.	SLC38A1	0.311603	0.728356	0.92674
STS Myofibroblastic	POP5	0.147714	0.728358	0.990181
Arterial Endothelial Cells	NDUFA6	0.10603	0.72927	0.999833
CD4+ Stressed	LPIN1	0.0842474	0.727761	0.845895
STS Mesenchymal-like Contactin+	SLC22A10	0.541904	0.728367	0.914103
Matrix CAFs	TGFB3	0.160073	0.72961	0.999515
STS Myofibroblastic	AC006064.4	0.354606	0.728378	0.990181
CD4+ Tfh	WDR44	0.111376	0.727774	0.865344
STS Myofibroblastic	AL035427.1	0.320306	0.728387	0.990181
Arterial Endothelial Cells	FNIP2	0.120337	0.729305	0.999833
STS Mesenchymal-like ECM Remodeling	ARSJ	0.162709	0.728395	0.925319
STS Proangiogenic	ZNF71	0.245995	0.728402	0.999994
Pericytes	TUBGCP3	0.176382	0.729318	0.99256
CD4+ Tregs	SLC30A5	0.0965043	0.727804	0.882373
STS CTA high	TMSB15B	0.55274	0.728409	0.957896
Macro SELENOP+ SLC40A1+	TMEM251	0.101159	0.727892	0.840577
STS Epithelial-like	BBC3	0.140183	0.728414	0.85092
Tip Endothelial Cells	FBXO42	0.159394	0.729329	0.993277
M2 APOC1+ APOE+	LRRC8D	0.0998576	0.727898	0.874876
Monocytes EREG+	NEU4	0.194205	0.7279	0.951896
DCs AREG+	NDRG3	0.10986	0.727909	0.899172
CD8+ ISG	TTC33	0.122341	0.727829	0.856442
JAK2_high_STS	AL135791.1	1.32179	0.728439	0.999869
CD4+ Tn	THG1L	0.0912059	0.727835	0.893073
Pericytes	UQCRH	0.128508	0.729353	0.99256
CD4+ Tn	ATF5	0.088485	0.727837	0.893073
NK cells CD56 low	YWHAH	0.0926006	0.72784	0.928108
STS Proangiogenic	AC005480.1	0.674191	0.728446	0.999994
CD8+ Stressed	VPS9D1	0.0970978	0.727845	0.86629
STS Myofibroblastic	ASPA	0.384188	0.728462	0.990181
STS CTA high	C8orf34	0.593335	0.728466	0.957896
JAK2_high_STS	AL117381.1	1.12748	0.728468	0.999869
Granulocytes_NIBAN1_TXNIPhi	BMP2K	0.0995257	0.727955	0.842204
STS Mesenchymal-like Contactin+	LINC02231	0.661444	0.728476	0.914103
Macro SELENOP+ SLC40A1+	SOCS5	0.0984903	0.727957	0.840577
Matrix CAFs	PROS1	0.183271	0.729715	0.999515
DCs CD1c+	VASN	0.147823	0.727966	0.957384
STS Mesenchymal-like Contactin+	LINC01920	0.541748	0.72849	0.914103
STS Proangiogenic	FAM53B	0.19082	0.728491	0.999994
CD8+ Stressed	ZNF260	0.0873827	0.727887	0.86629
CD4+ Tregs	AC034102.5	0.125745	0.727887	0.882373
CD36+ CAFs	MRPL2	0.11978	0.729728	0.992363
CD4+ Tregs	IL1A	0.18673	0.727888	0.882373
NK cells CD56 high	RBM23	0.0841408	0.727888	0.860237
STS Immunomodulatory	ZC3H15	0.0871291	0.728497	0.999998
STS Proangiogenic	MRRF	0.161348	0.728498	0.999994
Granulocytes_NIBAN1_TXNIPhi	NLN	0.144317	0.727981	0.842204
CD4+ T memory	CLCN5	0.124868	0.727898	0.913129
NK cells CD56 low	AC073842.2	0.130826	0.727898	0.928108
Monocytes EREG+	DEPTOR	0.134875	0.727993	0.951942
CD8+ Early Activation	ILF3	0.0866906	0.727914	0.870544
JAK2_high_STS	CFAP61	1.58387	0.728521	0.999869
STS Mesenchymal-like Contactin+	NRF1	0.285584	0.728527	0.914103
Tip Endothelial Cells	PDIA3	0.105838	0.729438	0.993277
STS Mesenchymal-like Contactin+	GRAMD2B	0.234536	0.728534	0.914103
STS Mesenchymal-like ECM Remodeling	TMX2	0.0864429	0.728542	0.925383
STS Myofibroblastic	DOHH	0.181975	0.728548	0.990181
CD4+ T memory	AC211433.1	0.119202	0.727948	0.913129
Tip Endothelial Cells	GALNT4	0.149768	0.729472	0.993277
CD8+ Activated	BLOC1S6	0.0859115	0.727963	0.851977
CD4+ Activated	AL138689.2	0.187778	0.727967	0.906106
CD8+ ISG	UBALD1	0.0972008	0.727967	0.856472
STS Myofibroblastic	AP3D1	0.0972797	0.728573	0.990181
STS Mesenchymal-like Undiff.	ZCWPW2	0.156786	0.728574	0.926798
M2 APOC1+ APOE+	MRPL12	0.105439	0.728057	0.874876
STS Myofibroblastic	B4GALNT3	0.444993	0.72858	0.990181
NK cells CD56 low	ZNF726	0.120527	0.727976	0.928108
Mastocytes	XYLT2	0.149088	0.728061	0.957615
CD8+ Stressed	NUCKS1	0.0969803	0.727985	0.86634
STS Mesenchymal-like Undiff.	SYTL3	0.257452	0.72859	0.926798
CD4+ Activated	AC007220.1	0.146125	0.727994	0.906106
CD4+ T memory	SLC25A44	0.0879169	0.727994	0.913129
CD4+ T memory	EHMT1	0.084074	0.727994	0.913129
Proinflammatory PMNs	SLC35E2B	0.158772	0.728079	0.867327
Granulocytes_NIBAN1_TXNIPhi	AC008124.1	0.175711	0.728088	0.842204
Arterial Endothelial Cells	SGMS1-AS1	0.177518	0.729518	0.999833
STS Myofibroblastic	SVIP	0.265572	0.728616	0.990181
CD4+ Th17	ZNF329	0.0954998	0.728012	0.884143
JAK2_high_STS	MIR210HG	1.45438	0.728619	0.999869
Arterial Endothelial Cells	HPS3	0.165225	0.72953	0.999833
STS Proangiogenic	LYRM1	0.23414	0.728629	0.999994
CD4+ Tn	CDK7	0.0913093	0.728028	0.893073
STS Proangiogenic	KMT5A	0.197883	0.728634	0.999994
DCs CD1c+	KCNMB4	0.134227	0.728121	0.957384
STS Proangiogenic	PRC1	0.510397	0.728641	0.999994
M2 APOC1+ APOE+	TMEM250	0.115281	0.728125	0.874876
NK cells CD56 low	AMACR	0.127189	0.728043	0.928108
DCs CD1c+	RNF44	0.0972917	0.728137	0.957384
STS Myofibroblastic	AC114971.1	0.374604	0.728657	0.990181
JAK2_high_STS	RBM14	0.310941	0.728661	0.999869
STS CTA high	FAM122C	0.274295	0.728667	0.957896
STS Immunomodulatory	FOXA3	0.335415	0.728672	0.999998
Granulocytes_NIBAN1_TXNIPhi	HEXA	0.10929	0.728156	0.842204
STS CTA high	P3H4	0.23379	0.728682	0.957896
STS Immunomodulatory	AC132153.1	0.274684	0.728687	0.999998
CD8+ ISG	AC015849.3	0.1259	0.728099	0.85652
Monocytes EREG+	TSPAN10	0.170375	0.728186	0.952118
STS Mesenchymal-like ECM Remodeling	EMC4	0.11665	0.72871	0.925383
DCs AREG+	HSF2	0.147907	0.728193	0.899409
CD8+ GZMK+ Tm	LINC00910	0.129508	0.728114	0.845788
STS Proangiogenic	AC108471.2	0.420425	0.728718	0.999994
Granulocytes_NIBAN1_TXNIPhi	FAM117B	0.158278	0.728201	0.842204
DCs AREG+	USP20	0.148483	0.728211	0.899409
Arterial Endothelial Cells	DBI	0.15422	0.729644	0.999833
STS Epithelial-like	AFG3L2	0.106716	0.728737	0.851084
CD8+ Stressed	ATXN10	0.0915324	0.728145	0.866411
STS Myofibroblastic	GLRX2	0.105732	0.728749	0.990181
CD8+ Stressed	RAB5B	0.0842156	0.728159	0.866411
Arterial Endothelial Cells	ZNF250	0.139651	0.729674	0.999833
CD8+ Early Activation	RAB4B	0.0838596	0.728161	0.870622
Tip Endothelial Cells	RIMS1	0.408636	0.729676	0.993277
NA	C9orf64	0.157109	0.728248	0.827424
JAK2_high_STS	HOXA3	0.951636	0.728776	0.999869
M2 TREM2+ SPP1+	OVCH1	0.184539	0.728263	0.872834
CD8+ Exhausted	C12orf49	0.0967606	0.728179	0.823606
CD4+ Tfh	SPAG1	0.146149	0.728185	0.86558
Arterial Endothelial Cells	ADARB2	0.388791	0.729705	0.999833
Monocytes EREG+	M1AP	0.171755	0.728283	0.952168
CD4+ Tfh	CLDND2	0.165484	0.7282	0.86558
NK cells CD56 low	AC109454.2	0.121988	0.728201	0.928145
DCs AREG+	TCEAL1	0.128255	0.728289	0.899436
STS Myofibroblastic	SAAL1	0.102754	0.728811	0.990181
M2 TREM2+ SPP1+	ASAH2	0.183395	0.728292	0.872834
Tip Endothelial Cells	FLG-AS1	0.372601	0.729724	0.993277
CD4+ T memory	SND1	0.113822	0.728211	0.91325
M2 TREM2+ SPP1+	MYO15B	0.105013	0.728301	0.872834
CD8+ Activated	TOR1AIP2	0.0764413	0.728219	0.852032
STS Proangiogenic	AC022558.2	0.395328	0.728824	0.999994
STS Mesenchymal-like Undiff.	TXNRD3	0.151278	0.728826	0.926903
JAK2_high_STS	NEIL3	1.59818	0.728827	0.999869
M2 APOC1+ APOE+	SAMMSON	0.15555	0.72831	0.874899
STS Myofibroblastic	LRPAP1	0.124441	0.728832	0.990181
M2 TREM2+ SPP1+	AC022973.3	0.15571	0.728323	0.872834
STS Myofibroblastic	ESRRB	0.457291	0.728849	0.990181
STS Immunomodulatory	UBE2U	0.410899	0.728855	0.999998
Granulocytes_NIBAN1_TXNIPhi	LYZ	0.161701	0.728337	0.842279
CD4+ Tfh	FBXW8	0.132974	0.728262	0.865586
DCs CD1c+	RBBP6	0.0996704	0.728348	0.957384
Pericytes	PJA2	0.0872948	0.729789	0.99256
CD4+ T memory	HNRNPA2B1	0.0681871	0.728278	0.913258
CD8+ ISG	THUMPD3	0.106395	0.728285	0.856615
CD8+ Early Activation	AL590006.1	0.149031	0.72829	0.870622
STS Myofibroblastic	ADAMTS7	0.298201	0.7289	0.990181
Mastocytes	RPN2	0.0993618	0.728388	0.957615
STS Myofibroblastic	PARP3	0.197822	0.728911	0.990181
DCs AREG+	OTUD5	0.103469	0.728398	0.899436
M2 TREM2+ SPP1+	AIMP2	0.108529	0.728398	0.872857
CD8+ GZMK+ Tm	PABPN1	0.087197	0.728315	0.845893
CD8+ Activated	USP19	0.122659	0.728317	0.852032
CD8+ Activated	RPP30	0.081113	0.728326	0.852032
CD4+ Stressed	ECI2	0.0869537	0.728329	0.846361
JAK2_high_STS	HIST1H2AK	1.7722	0.728932	0.999869
STS Immunomodulatory	JPX	0.0978593	0.728938	0.999998
Tip Endothelial Cells	MAML2	0.161764	0.72985	0.993277
Vascular CAFs	NFIA	0.204573	0.730177	0.99053
STS CTA high	AC140912.1	0.501369	0.728954	0.958052
Monocytes EREG+	TCEA1	0.09692	0.728439	0.952265
STS Mesenchymal-like Undiff.	CDS2	0.104212	0.728959	0.926903
STS Myofibroblastic	DAG1	0.10312	0.728961	0.990181
M2 TREM2+ SPP1+	ARHGAP27	0.111055	0.728449	0.872857
Granulocytes_NIBAN1_TXNIPhi	SLC16A7	0.150843	0.728453	0.842354
Pericytes	TRMT1	0.149022	0.729882	0.99256
STS Mesenchymal-like Undiff.	JADE1	0.129498	0.728981	0.926903
STS Immunomodulatory	AL135978.2	0.28364	0.728984	0.999998
Matrix CAFs	PHF1	0.15992	0.730218	0.999515
Macro SELENOP+ SLC40A1+	ZCCHC8	0.0845998	0.728472	0.84083
CD4+ Tfh	TRAF3	0.120759	0.728388	0.865605
CD8+ Early Activation	CBWD2	0.0953054	0.728403	0.870622
CD4+ Stressed	QDPR	0.09571	0.728408	0.846371
CD4+ Tn	HNRNPUL2	0.0827383	0.72842	0.893243
STS Immunomodulatory	ARHGDIB	0.294716	0.729026	0.999998
DCs AREG+	GPR85	0.155592	0.728508	0.899504
Capillary Venous Endothelial Cells	SUPV3L1	0.117356	0.72994	0.841577
NA	HIP1R	0.19873	0.728514	0.827645
Arterial Endothelial Cells	IL7	0.364573	0.729949	0.999833
Vascular CAFs	ODR4	0.154923	0.730278	0.99053
STS Immunomodulatory	RSPO2	0.41953	0.729046	0.999998
NK cells CD56 low	RPS6KA6	0.141335	0.728444	0.928145
STS Myofibroblastic	GCNT2	0.373636	0.729052	0.990181
Pericytes	FAM210A	0.176671	0.729961	0.99256
M2 TREM2+ SPP1+	CDC42BPG	0.191913	0.728538	0.872875
Matrix CAFs	TNKS1BP1	0.109153	0.730295	0.999515
NA	POLB	0.119807	0.728544	0.827645
Pericytes	TCERG1	0.121162	0.729972	0.99256
Capillary Venous Endothelial Cells	FARS2	0.152921	0.729973	0.841577
STS Myofibroblastic	SEC14L2	0.185592	0.729066	0.990181
CD8+ Early Activation	HIST1H4C	0.126045	0.728467	0.870622
CD4+ Tfh	ZNF169	0.144223	0.72847	0.865605
Matrix CAFs	KDM4C	0.195178	0.730309	0.999515
CD8+ Stressed	PITPNM1	0.0881701	0.728478	0.866519
CD4+ T memory	RAB7A	0.0822882	0.728481	0.913429
Pericytes	CCDC121	0.196286	0.730004	0.99256
STS Mesenchymal-like Undiff.	WDR4	0.125409	0.729106	0.926903
CD8+ Activated	PIK3R5	0.112064	0.728508	0.8521
DCs CD1c+	DCAF17	0.120597	0.728596	0.957384
Tip Endothelial Cells	BAZ2A	0.114057	0.730024	0.993277
Vascular CAFs	NUDT8	0.216845	0.730354	0.990535
Inflammatory Monocytes	ZSWIM3	0.150259	0.728606	0.866376
NK cells CD56 low	EAF1	0.0985554	0.728522	0.928145
Tip Endothelial Cells	ZNF649	0.195814	0.730035	0.993277
STS Mesenchymal-like ECM Remodeling	BMPR1B	0.296233	0.729134	0.925644
STS Mesenchymal-like Contactin+	ACAA2	0.150699	0.729136	0.914448
Monocytes EREG+	RASSF7	0.144318	0.728619	0.952302
Proinflammatory PMNs	IQCE	0.129343	0.728621	0.867541
NK cells CD56 low	RARA-AS1	0.130887	0.72854	0.928145
STS CTA high	SAMSN1	0.687367	0.729144	0.958139
CD4+ Activated	PLLP	0.151311	0.728544	0.906392
M2 APOC1+ APOE+	MSL3	0.101417	0.728646	0.875081
CD4+ Activated	MLANA	0.131828	0.728567	0.906392
Granulocytes_NIBAN1_TXNIPhi	CCM2	0.102196	0.728652	0.84245
STS Mesenchymal-like Contactin+	PRC1	0.367133	0.729172	0.914448
JAK2_high_STS	SARS	0.340956	0.729175	0.999869
NK cells CD56 low	AP4S1	0.105615	0.728576	0.928145
Tip Endothelial Cells	MS4A7	0.385929	0.730087	0.993277
Matrix CAFs	C1QTNF7	0.175683	0.730417	0.999515
DCs AREG+	CANT1	0.119473	0.728669	0.89952
Pericytes	HIGD1A	0.157452	0.730097	0.99256
NK cells CD56 low	AC002306.1	0.116722	0.72859	0.928145
STS Proangiogenic	ERF	0.216641	0.729202	0.999994
CD4+ Th17	NIPBL	0.0851783	0.7286	0.884645
CD4+ Activated	DTNBP1	0.0972671	0.728606	0.906392
STS Proangiogenic	UBE3D	0.375996	0.72921	0.999994
DCs AREG+	ZDHHC2	0.103428	0.728692	0.89952
NK cells CD56 high	TKT	0.0839124	0.728611	0.86072
Matrix CAFs	GNG5	0.101456	0.730469	0.999515
DCs AREG+	MGMT	0.0933379	0.728741	0.89952
STS Mesenchymal-like Contactin+	HS3ST3A1	0.565915	0.729267	0.914448
NK cells CD56 high	ADCY9	0.109997	0.72867	0.86072
CD4+ Tfh	ZNF664	0.143972	0.728672	0.865668
Arterial Endothelial Cells	AXIN2	0.208698	0.730185	0.999833
CD4+ Activated	ITGB8	0.13417	0.728676	0.906392
Pericytes	AC097376.3	0.180437	0.73019	0.99256
STS Mesenchymal-like Contactin+	TAMM41	0.180254	0.729287	0.914448
Immunoregulatroy PMNs	YWHAQ	0.09602	0.728769	0.830092
Mastocytes	RNF216	0.0813999	0.728772	0.957615
NK cells CD56 high	GMDS-DT	0.116968	0.728691	0.86072
Proinflammatory PMNs	HERC1	0.105876	0.728777	0.867541
M2 APOC1+ APOE+	ZNF598	0.110209	0.728778	0.875162
STS Mesenchymal-like ECM Remodeling	FZD6	0.184145	0.729297	0.925782
CD8+ GZMK+ Tm	AC004797.1	0.131658	0.728706	0.846218
Tip Endothelial Cells	LRRC37B	0.194902	0.73022	0.993277
CD4+ Tregs	LTA4H	0.0876992	0.728714	0.882811
Granulocytes_NIBAN1_TXNIPhi	ZFHX3	0.104717	0.728798	0.84245
Granulocytes_NIBAN1_TXNIPhi	UNC119	0.109902	0.7288	0.84245
STS Mesenchymal-like Undiff.	AC025171.1	0.14126	0.729318	0.926911
CD4+ Stressed	ADAL	0.144723	0.728718	0.84662
Mastocytes	NRK	0.175229	0.728805	0.957615
STS Mesenchymal-like Undiff.	ZNF789	0.151276	0.729325	0.926911
STS Mesenchymal-like Contactin+	WIF1	0.630947	0.729344	0.914448
Proinflammatory PMNs	ARIH2	0.102378	0.728827	0.867541
CD8+ Activated	ELAVL1	0.0768949	0.728745	0.852247
STS CTA high	PUM3	0.210146	0.72935	0.958327
CD36+ CAFs	ATAD5	0.144011	0.730585	0.992363
Arterial Endothelial Cells	COMMD4	0.136161	0.730264	0.999833
STS Proangiogenic	TACC3	0.458835	0.729364	0.999994
Granulocytes_NIBAN1_TXNIPhi	ZNF383	0.156735	0.728852	0.84245
NK cells CD56 high	HMGN2	0.0820626	0.728774	0.86072
Inflammatory Monocytes	OPTN	0.119117	0.728864	0.866557
Pericytes	SIRPB2	0.234678	0.730292	0.99256
CD8+ Exhausted	R3HDM1	0.104682	0.728785	0.824169
Mastocytes	FOXK1	0.104149	0.728889	0.957615
STS Myofibroblastic	KIAA1958	0.294542	0.729409	0.990181
Granulocytes_NIBAN1_TXNIPhi	LINC00662	0.136791	0.728891	0.84245
STS Myofibroblastic	DUSP11	0.0718581	0.72941	0.990181
JAK2_high_STS	CCDC192	1.49711	0.729411	0.999869
CD4+ Activated	RANBP17	0.150856	0.728811	0.906392
Matrix CAFs	LINC02614	0.231432	0.730646	0.999515
Mastocytes	FBXO45	0.133272	0.728902	0.957615
Pericytes	PTPRD	0.466328	0.730327	0.99256
Mastocytes	AL356805.1	0.172844	0.728906	0.957615
Inflammatory Monocytes	LAMB1	0.139143	0.728922	0.866562
STS Proangiogenic	CLSPN	0.620441	0.729446	0.999994
STS Mesenchymal-like Contactin+	CSMD2	0.661533	0.729448	0.914448
CD4+ Th17	ETV6	0.134885	0.72885	0.884879
CD4+ T memory	COG8	0.115114	0.728851	0.913601
NK cells CD56 high	CETN2	0.0907261	0.728857	0.86072
Granulocytes_NIBAN1_TXNIPhi	CWC22	0.111519	0.728945	0.84245
NK cells CD56 high	VCP	0.0848691	0.728863	0.86072
NK cells CD56 low	KDELR3	0.130668	0.728868	0.928145
NK cells CD56 low	TUBGCP6	0.0971443	0.728868	0.928145
CD8+ GZMK+ Tm	PREP	0.109169	0.72887	0.846297
STS Mesenchymal-like Undiff.	ZNF280D	0.0829232	0.729473	0.926963
CD8+ Early Activation	HSPA4	0.0767794	0.728872	0.870733
CD8+ Exhausted	CS	0.107828	0.728877	0.824211
Proinflammatory PMNs	RASAL3	0.138832	0.728964	0.867559
STS CTA high	ZNF236-DT	0.448863	0.729486	0.958327
CD8+ ISG	SLC4A10	0.180665	0.728898	0.857103
CD8+ GZMK+ Tm	RPRD2	0.102625	0.7289	0.846297
STS Mesenchymal-like Contactin+	NREP-AS1	0.478776	0.72951	0.914448
Granulocytes_NIBAN1_TXNIPhi	NGLY1	0.108574	0.728997	0.84245
JAK2_high_STS	AC002451.1	2.30479	0.729518	0.999869
M2 APOC1+ APOE+	C16orf70	0.096702	0.729003	0.875318
DCs CD1c+	MED23	0.103573	0.729011	0.957384
CD4+ Activated	AC009107.2	0.140282	0.72893	0.906392
DCs AREG+	ZNF561-AS1	0.152404	0.729014	0.899789
JAK2_high_STS	FGD4	1.72442	0.729539	0.999869
Arterial Endothelial Cells	CZIB	0.130683	0.730448	0.999833
CD4+ Activated	PDE8B	0.142166	0.728947	0.906392
CD36+ CAFs	RSF1	0.139875	0.730779	0.992363
STS Proangiogenic	TTLL11	0.446195	0.72955	0.999994
STS Mesenchymal-like Contactin+	HLF	0.541998	0.729552	0.914448
CD36+ CAFs	LINC01355	0.256325	0.730783	0.992363
STS Mesenchymal-like Contactin+	FAM102B	0.259759	0.729557	0.914448
NK cells CD56 low	MSR1	0.207762	0.728964	0.928145
Mastocytes	LINC02456	0.176185	0.729059	0.957615
CD4+ Th17	HIVEP1	0.126172	0.728976	0.884885
NA	POMC	0.174251	0.72906	0.827908
JAK2_high_STS	ASAH2B	1.52065	0.729582	0.999869
CD4+ Th17	ZCCHC9	0.0891906	0.728987	0.884885
Tip Endothelial Cells	MED7	0.116242	0.730496	0.993277
NA	ELL2	0.128076	0.729079	0.827908
NA	CIPC	0.158357	0.72908	0.827908
Macro SELENOP+ SLC40A1+	CASD1	0.0990348	0.729082	0.841269
CD8+ Stressed	ABCA1	0.120483	0.729003	0.867021
STS Mesenchymal-like Contactin+	MX1	0.488729	0.729605	0.914448
CD4+ Activated	PINK1-AS	0.126977	0.729003	0.906392
CD8+ Activated	SUPT20H	0.0823155	0.729004	0.852484
STS Mesenchymal-like ECM Remodeling	AC016727.1	0.176713	0.729609	0.925838
STS Epithelial-like	XG	0.303451	0.72961	0.851764
STS Myofibroblastic	ARF4-AS1	0.204367	0.729618	0.990181
DCs AREG+	AC083837.1	0.196443	0.729101	0.899828
CD4+ Stressed	HTT	0.0838636	0.729025	0.846815
Macro SELENOP+ SLC40A1+	CMTR2	0.108025	0.72911	0.841269
STS Epithelial-like	INSIG1	0.148327	0.729632	0.851764
CD4+ Th17	HIST1H4E	0.149945	0.729033	0.884885
Mastocytes	AL162231.2	0.160641	0.729119	0.957615
JAK2_high_STS	PATJ	1.30896	0.729643	0.999869
Proinflammatory PMNs	TPSAB1	0.327359	0.729127	0.86769
CD4+ Stressed	PKM	0.0881523	0.729044	0.846815
STS Mesenchymal-like Undiff.	STUM	0.477935	0.729647	0.927115
CD4+ Stressed	ANXA1	0.101112	0.729053	0.846815
Arterial Endothelial Cells	SERINC5	0.149365	0.730564	0.999833
Monocytes EREG+	LY86-AS1	0.195524	0.729146	0.952459
Mastocytes	APBB1	0.160932	0.729149	0.957615
STS Immunomodulatory	LINC00640	0.377685	0.72967	0.999998
CD4+ Tn	RAD51B	0.166422	0.729071	0.893263
NK cells CD56 high	TOX2	0.125786	0.729086	0.860783
M2 TREM2+ SPP1+	SRSF2	0.100602	0.729181	0.873129
CD4+ T memory	AC136604.2	0.129671	0.729098	0.913612
Granulocytes_NIBAN1_TXNIPhi	SPATC1L	0.176156	0.729188	0.8425
Tip Endothelial Cells	PIGU	0.144412	0.730613	0.993277
M2 APOC1+ APOE+	MIPEP	0.131095	0.729197	0.875486
CD8+ GZMK+ Tm	RARS2	0.0837125	0.729115	0.846384
STS Proangiogenic	AGO4	0.25817	0.729718	0.999994
Tip Endothelial Cells	GPC3	0.392133	0.730627	0.993277
STS Mesenchymal-like Contactin+	PLCL1	0.376688	0.729722	0.914519
M2 TREM2+ SPP1+	CCDC30	0.136535	0.729204	0.873129
Proinflammatory PMNs	LRIG1	0.175576	0.729206	0.86772
Tip Endothelial Cells	AL139246.5	0.194213	0.730634	0.993277
Arterial Endothelial Cells	NUP62	0.138767	0.730637	0.999833
JAK2_high_STS	QPCT	0.842819	0.729734	0.999869
Arterial Endothelial Cells	CAAP1	0.1132	0.730652	0.999833
M2 TREM2+ SPP1+	APBB1	0.163863	0.729237	0.873129
CD36+ CAFs	FGFR1OP2	0.105394	0.730984	0.992363
CD8+ ISG	OSER1	0.0844783	0.729165	0.857284
M2 TREM2+ SPP1+	MEF2C-AS2	0.183714	0.729252	0.873129
STS Mesenchymal-like ECM Remodeling	EPN2	0.092006	0.729771	0.925838
Matrix CAFs	RPRD2	0.128383	0.731003	0.999515
DCs AREG+	DDRGK1	0.10664	0.729269	0.899926
STS Mesenchymal-like ECM Remodeling	CHD9	0.128319	0.729788	0.925838
STS CTA high	LYPLA2	0.212259	0.72979	0.958563
STS Immunomodulatory	AL627171.1	0.309321	0.729793	0.999998
CD8+ Early Activation	PCDH7	0.149269	0.729196	0.870745
M2 TREM2+ SPP1+	METTL14	0.110219	0.729286	0.873129
CD4+ Tfh	ITGAL	0.0987588	0.729203	0.866163
CD4+ Th17	DPY19L1	0.0925199	0.729203	0.884915
NA	DLL1	0.189269	0.729288	0.827977
M2 TREM2+ SPP1+	RHOJ	0.190367	0.729289	0.873129
DCs AREG+	AC010201.3	0.182431	0.72929	0.899926
STS Mesenchymal-like ECM Remodeling	GMPS	0.0874614	0.72981	0.925838
Vascular CAFs	RELL1	0.167181	0.731042	0.990994
STS Mesenchymal-like Contactin+	TEX26-AS1	0.512324	0.729821	0.914519
STS Immunomodulatory	RIN2	0.15002	0.729823	0.999998
Matrix CAFs	ILKAP	0.148728	0.731058	0.999515
STS Myofibroblastic	SERP2	0.207158	0.729833	0.990181
Proinflammatory PMNs	ANKDD1A	0.140033	0.729317	0.867728
CD8+ ISG	PIM2	0.10891	0.729237	0.857303
Granulocytes_NIBAN1_TXNIPhi	NOL3	0.161988	0.729326	0.842529
Matrix CAFs	SERINC3	0.127721	0.731074	0.999515
Tip Endothelial Cells	TUSC1	0.140748	0.730757	0.993277
Arterial Endothelial Cells	METTL25	0.176775	0.730761	0.999833
STS Immunomodulatory	ZNF595	0.116007	0.729859	0.999998
Monocytes EREG+	HAUS6	0.133205	0.729342	0.952577
STS Immunomodulatory	AC093895.1	0.30763	0.72986	0.999998
NA	NIPBL-DT	0.160784	0.729343	0.827977
CD4+ T memory	RAPGEF2	0.141804	0.729265	0.913612
M2 TREM2+ SPP1+	AC123912.2	0.188397	0.729354	0.873129
NK cells CD56 high	STRADB	0.106081	0.729274	0.860938
CD4+ Stressed	FAU	0.0895428	0.729276	0.846944
DCs AREG+	HOXB6	0.18883	0.729362	0.899947
CD4+ T memory	AL031428.1	0.120327	0.72928	0.913612
STS Immunomodulatory	AP000829.1	0.403503	0.729883	0.999998
Arterial Endothelial Cells	ZNF680	0.174381	0.73079	0.999833
M2 TREM2+ SPP1+	ELP1	0.119999	0.729371	0.873129
Tip Endothelial Cells	ERCC4	0.152122	0.730797	0.993277
Inflammatory Monocytes	SPPL2B	0.107723	0.729387	0.866863
Matrix CAFs	TSEN54	0.155455	0.731136	0.999515
Tip Endothelial Cells	EMC8	0.128928	0.730819	0.993277
STS Mesenchymal-like Undiff.	LAMA4	0.126899	0.729921	0.927327
JAK2_high_STS	LINC01592	1.35653	0.729922	0.999869
Arterial Endothelial Cells	SNHG31	0.397637	0.730833	0.999833
Monocytes EREG+	AC010260.1	0.18475	0.729411	0.952577
Proinflammatory PMNs	AC107032.2	0.177216	0.729416	0.867728
NA	WDSUB1	0.14346	0.729424	0.828011
STS Immunomodulatory	TKFC	0.18326	0.729941	0.999998
Proinflammatory PMNs	AC009630.4	0.192694	0.729425	0.867728
Vascular CAFs	RBM22	0.114686	0.731171	0.990994
DCs AREG+	MOAP1	0.11155	0.729429	0.899962
Matrix CAFs	DLG1	0.150101	0.731177	0.999515
Arterial Endothelial Cells	TCF20	0.167404	0.730871	0.999833
Tip Endothelial Cells	PYGO2	0.133679	0.730881	0.993277
CD8+ Exhausted	SUGP1	0.111116	0.729386	0.824554
STS Myofibroblastic	PANK2	0.110596	0.729987	0.990181
Arterial Endothelial Cells	AIM2	0.381316	0.730892	0.999833
STS CTA high	CTTNBP2NL	0.193001	0.729991	0.958666
CD8+ Exhausted	CSNK1E	0.101004	0.729397	0.824554
Matrix CAFs	UFD1	0.129259	0.731227	0.999515
CD4+ Activated	ARHGAP29	0.215521	0.7294	0.906745
STS Myofibroblastic	EMC1	0.069051	0.730002	0.990181
STS Immunomodulatory	AC006355.2	0.378486	0.730004	0.999998
Mastocytes	ETV1	0.160109	0.729492	0.957615
DCs AREG+	SLC2A11	0.149376	0.729493	0.899972
CD4+ T memory	FKBP4	0.0935431	0.729411	0.913688
STS Mesenchymal-like ECM Remodeling	FNIP1	0.120046	0.73002	0.925838
STS Myofibroblastic	LINC00880	0.396328	0.730026	0.990181
CD4+ Tfh	ATXN2	0.118691	0.729432	0.866368
Tip Endothelial Cells	NOD1	0.192969	0.73094	0.993277
Matrix CAFs	RRAGD	0.263652	0.731272	0.999515
DCs CD1c+	TBC1D1	0.0949183	0.729542	0.957384
STS Mesenchymal-like ECM Remodeling	PGP	0.137956	0.730062	0.925838
CD4+ Th17	VAC14	0.0948261	0.729463	0.885128
STS Mesenchymal-like Contactin+	IFNGR1	0.183755	0.730064	0.914676
Mastocytes	GINS3	0.161744	0.729548	0.957615
STS Mesenchymal-like ECM Remodeling	UBE3B	0.0635503	0.730066	0.925838
Granulocytes_NIBAN1_TXNIPhi	SUPV3L1	0.141663	0.729552	0.842596
STS Proangiogenic	RMND5B	0.223317	0.73007	0.999994
Pericytes	HSD17B8	0.197048	0.73098	0.99256
Granulocytes_NIBAN1_TXNIPhi	C3orf14	0.179734	0.72956	0.842596
Mastocytes	ABLIM2	0.167906	0.729562	0.957615
CD4+ Activated	PTDSS2	0.120726	0.729487	0.906779
Mastocytes	EEF1AKMT1	0.122347	0.729578	0.957615
Immunoregulatroy PMNs	C11orf58	0.0949402	0.729583	0.83073
Pericytes	HSD17B11	0.170353	0.731008	0.99256
STS Myofibroblastic	ACTN2	0.417962	0.730109	0.990181
STS Proangiogenic	HIST1H4H	0.433918	0.73011	0.999994
STS CTA high	AL359258.2	0.526595	0.730116	0.958758
JAK2_high_STS	DDRGK1	0.336616	0.730123	0.999869
Monocytes EREG+	SLC3A2	0.0937513	0.72961	0.952584
DCs AREG+	AL591043.2	0.184891	0.72962	0.900061
DCs CD1c+	CCHCR1	0.139718	0.729632	0.957384
STS Immunomodulatory	AL035071.1	0.128195	0.730149	0.999998
DCs CD1c+	RAB30-DT	0.0961676	0.729635	0.957384
Pericytes	PKN2-AS1	0.388448	0.731056	0.99256
Tip Endothelial Cells	JMJD1C	0.0897191	0.731059	0.993277
NK cells CD56 low	RPS14	0.0866381	0.729562	0.928145
Macro SELENOP+ SLC40A1+	CDC42SE1	0.0959122	0.729659	0.841782
Matrix CAFs	USP54	0.184112	0.731403	0.999515
CD8+ ISG	CEBPA	0.161168	0.729579	0.857638
STS Immunomodulatory	IQCD	0.284115	0.73018	0.999998
CD8+ Stressed	RILPL1	0.119398	0.729583	0.867455
Matrix CAFs	TMEM179B	0.102378	0.731411	0.999515
DCs AREG+	BCAS3	0.18728	0.729676	0.900062
Immunoregulatroy PMNs	SPACA6	0.143608	0.72968	0.830783
NA	CCL14	0.223121	0.729682	0.82808
M2 TREM2+ SPP1+	AL139289.2	0.1701	0.729691	0.87322
CD4+ T memory	MFGE8	0.120414	0.729613	0.913688
NK cells CD56 low	HIF1A-AS3	0.139059	0.729614	0.928145
NA	AC005523.2	0.156223	0.729701	0.82808
NA	LETM1	0.155331	0.729703	0.82808
Macro SELENOP+ SLC40A1+	SRP72	0.0924324	0.72971	0.841782
Pericytes	RPS19	0.0911553	0.731131	0.99256
CD8+ Stressed	VKORC1L1	0.0947573	0.729627	0.867455
NA	TOR1B	0.131803	0.729712	0.82808
Vascular CAFs	AL590705.1	0.290984	0.731455	0.990994
Monocytes EREG+	SMIM20	0.0911439	0.729718	0.952584
CD8+ Activated	RIPK2	0.114002	0.729636	0.852899
M2 TREM2+ SPP1+	PTN	0.200159	0.729722	0.87322
Monocytes EREG+	Z94721.3	0.175342	0.729723	0.952584
CD8+ Activated	TRPC4AP	0.0992358	0.729639	0.852899
Mastocytes	AC017074.1	0.172609	0.729724	0.957617
STS Immunomodulatory	DNAH9	0.355235	0.730241	0.999998
NK cells CD56 low	NR1H3	0.124848	0.729641	0.928145
CD4+ Activated	HEXIM2	0.131478	0.729642	0.906824
STS Proangiogenic	UBE2A	0.161735	0.730245	0.999994
Arterial Endothelial Cells	MRPL13	0.144675	0.731153	0.999833
STS Myofibroblastic	ZC4H2	0.372205	0.73025	0.990181
Vascular CAFs	CCDC191	0.133442	0.731477	0.990994
M2 TREM2+ SPP1+	ZNF436	0.16826	0.729737	0.87322
CD36+ CAFs	NDUFV2-AS1	0.263394	0.731489	0.992363
CD8+ Stressed	CDKL4	0.182745	0.729663	0.867455
M2 APOC1+ APOE+	HIBCH	0.100903	0.729747	0.876018
Pericytes	BCOR	0.160582	0.731169	0.99256
CD8+ ISG	AC021054.1	0.114227	0.729665	0.857659
Inflammatory Monocytes	KLF16	0.102464	0.72975	0.867203
STS Myofibroblastic	DPPA4	0.40845	0.730269	0.990181
DCs CD1c+	NICN1	0.128623	0.729755	0.957384
DCs AREG+	PACSIN2	0.132991	0.729759	0.900097
Vascular CAFs	AC099518.5	0.210583	0.731504	0.990994
STS CTA high	AL078590.2	0.466115	0.730279	0.958789
DCs CD1c+	YIPF1	0.10599	0.729764	0.957384
CD4+ Tregs	ATF4	0.0931604	0.729685	0.883179
STS Proangiogenic	RFLNA	0.527488	0.730286	0.999994
Immunoregulatroy PMNs	SELENOS	0.103585	0.729774	0.830819
Arterial Endothelial Cells	CLN8	0.136935	0.731198	0.999833
Inflammatory Monocytes	RHOC	0.103694	0.72978	0.867203
STS Immunomodulatory	AC027288.3	0.414176	0.730296	0.999998
DCs CD1c+	OXCT2	0.168898	0.729782	0.957384
Macro SELENOP+ SLC40A1+	C9orf72	0.1288	0.729787	0.841813
STS Immunomodulatory	IER3IP1	0.0932351	0.730309	0.999998
CD4+ T memory	RAB4B	0.0850779	0.729711	0.913688
JAK2_high_STS	ZNF695	1.4861	0.730315	0.999869
STS Immunomodulatory	FCN3	0.333298	0.730317	0.999998
DCs CD1c+	AL450998.2	0.113925	0.729806	0.957384
Pericytes	SPECC1L	0.17161	0.73124	0.99256
Granulocytes_NIBAN1_TXNIPhi	TRMT13	0.144461	0.729821	0.842772
CD8+ Early Activation	DHRS1	0.0888181	0.72974	0.871173
Tip Endothelial Cells	AJ006995.1	0.378398	0.73125	0.993277
Arterial Endothelial Cells	TANC2	0.22574	0.731252	0.999833
Tip Endothelial Cells	HPRT1	0.155256	0.731255	0.993277
Vascular CAFs	TYW1B	0.294484	0.731578	0.990994
Arterial Endothelial Cells	HCP5	0.156562	0.731259	0.999833
Mastocytes	NBPF3	0.173477	0.729847	0.95766
Immunoregulatroy PMNs	PLB1	0.11206	0.729847	0.830819
Inflammatory Monocytes	LMBRD1	0.0913828	0.72985	0.867224
STS CTA high	PLEKHA7	0.505727	0.730375	0.958789
CD8+ ISG	PHF13	0.147437	0.729781	0.857677
CD4+ Tn	NBPF1	0.125118	0.729789	0.89372
Proinflammatory PMNs	CD300LB	0.141424	0.729878	0.868077
CD4+ Tregs	IGKC	0.316211	0.729796	0.883179
NK cells CD56 low	GEN1	0.106372	0.729799	0.928145
Monocytes EREG+	TMEM203	0.107267	0.72989	0.952669
Granulocytes_NIBAN1_TXNIPhi	CARD9	0.136687	0.729897	0.842772
DCs AREG+	SET	0.092468	0.7299	0.900134
CD8+ Early Activation	MAT2B	0.0991791	0.729825	0.871187
CD4+ Tregs	PPIG	0.0911603	0.72983	0.883179
STS Myofibroblastic	FGGY	0.148817	0.730431	0.990181
CD4+ Tfh	WDR11	0.100065	0.729846	0.866657
JAK2_high_STS	ENO2	0.437019	0.730447	0.999869
STS Epithelial-like	RAB4B	0.100963	0.730448	0.852445
Vascular CAFs	RBM12	0.141013	0.731674	0.990994
JAK2_high_STS	FUT11	0.45604	0.730452	0.999869
NK cells CD56 high	NOL10	0.0979388	0.729854	0.861343
CD8+ Activated	SRGAP2	0.0898046	0.729856	0.85304
CD4+ Tn	PHC2	0.0840812	0.729858	0.893732
CD4+ Th17	DYRK4	0.0974049	0.729864	0.885544
CD8+ Activated	AKAP8	0.0755876	0.729871	0.85304
Immunoregulatroy PMNs	DDAH2	0.106556	0.729959	0.830819
STS Immunomodulatory	TP63	0.447625	0.730475	0.999998
Monocytes EREG+	AC011472.2	0.213639	0.729961	0.952686
Pericytes	BAG5	0.15542	0.731384	0.99256
Immunoregulatroy PMNs	GNPAT	0.0911619	0.729966	0.830819
CD4+ Stressed	AL049869.3	0.168789	0.729887	0.847331
Arterial Endothelial Cells	ZNF57	0.256621	0.73139	0.999833
STS Immunomodulatory	SRRM2-AS1	0.308844	0.730493	0.999998
M2 APOC1+ APOE+	RNF123	0.115458	0.72999	0.876018
M2 APOC1+ APOE+	RNF167	0.104949	0.729992	0.876018
Mastocytes	AL391863.1	0.173004	0.730006	0.957692
CD4+ Tregs	RO60	0.0768008	0.729932	0.883233
M2 TREM2+ SPP1+	AC105052.5	0.184547	0.730023	0.87322
M2 TREM2+ SPP1+	RPL27	0.102864	0.730026	0.87322
STS Mesenchymal-like ECM Remodeling	BCKDHA	0.115615	0.730547	0.926016
Arterial Endothelial Cells	ZNF841	0.187303	0.731455	0.999833
Macro SELENOP+ SLC40A1+	FAM192A	0.0960685	0.730041	0.84203
NK cells CD56 low	ZHX3	0.122283	0.72996	0.928145
STS Mesenchymal-like Contactin+	NOL6	0.227419	0.730564	0.914823
Pericytes	CEP78	0.163496	0.731471	0.99256
Arterial Endothelial Cells	ZNF77	0.145469	0.731474	0.999833
Matrix CAFs	RBM23	0.155225	0.731799	0.999515
STS CTA high	BTBD3	0.271684	0.730575	0.958789
JAK2_high_STS	SBSPON	1.49608	0.730575	0.999869
Monocytes EREG+	ANKRD23	0.173966	0.730063	0.952743
M2 APOC1+ APOE+	THUMPD2	0.113398	0.730068	0.876018
CD4+ Activated	APBB3	0.122249	0.729985	0.907172
STS Myofibroblastic	AC087071.1	0.395506	0.73059	0.990181
CD36+ CAFs	GGH	0.196897	0.731816	0.992363
NK cells CD56 high	TAF5L	0.0919524	0.729998	0.861343
STS Immunomodulatory	GOLGB1	0.102938	0.730605	0.999998
CD4+ Th17	CREB3	0.0826024	0.730022	0.885661
Proinflammatory PMNs	AL136171.2	0.170243	0.730109	0.868247
Arterial Endothelial Cells	FLYWCH2	0.135287	0.731532	0.999833
M2 TREM2+ SPP1+	PTCD2	0.171287	0.730119	0.873258
CD8+ ISG	ARHGEF18	0.116859	0.730037	0.857911
STS Immunomodulatory	TYK2	0.119246	0.73064	0.999998
CD4+ Activated	AL512603.2	0.114918	0.730042	0.907172
Proinflammatory PMNs	BTBD8	0.150917	0.730126	0.868247
STS Mesenchymal-like Contactin+	PRADC1	0.209888	0.730663	0.914823
STS Immunomodulatory	PIKFYVE	0.116543	0.730665	0.999998
NK cells CD56 low	AC105402.3	0.286669	0.730073	0.928145
CD4+ Th17	N4BP3	0.135014	0.730077	0.885661
STS Mesenchymal-like ECM Remodeling	NOL10	0.070595	0.730682	0.926016
Pericytes	AC106845.1	0.429366	0.731599	0.99256
M2 TREM2+ SPP1+	HIST1H2AC	0.123024	0.730184	0.873271
Vascular CAFs	MEX3D	0.197744	0.731933	0.990994
Mastocytes	LANCL1	0.125738	0.730197	0.957692
CD8+ Stressed	POFUT1	0.100435	0.730116	0.867777
STS Myofibroblastic	AC020704.1	0.473891	0.730726	0.990181
CD4+ Tregs	USP53	0.102356	0.730128	0.883329
STS Mesenchymal-like ECM Remodeling	NDNF	0.399567	0.730739	0.926016
STS Mesenchymal-like Contactin+	ATP6V0B	0.168529	0.730742	0.914823
Matrix CAFs	STAM2	0.121515	0.731972	0.999515
CD36+ CAFs	HINT2	0.136609	0.731987	0.992363
STS CTA high	RBPMS	0.364132	0.730765	0.958789
STS Mesenchymal-like ECM Remodeling	MAPK8IP1	0.163349	0.730767	0.926016
Matrix CAFs	FGD5-AS1	0.144558	0.732	0.999515
Tip Endothelial Cells	RNPEP	0.132992	0.731681	0.993277
Macro SELENOP+ SLC40A1+	RCBTB1	0.111377	0.730267	0.8421
STS Proangiogenic	INTS13	0.180339	0.730794	0.999994
Matrix CAFs	SMOX	0.158052	0.732018	0.999515
STS CTA high	INTS3	0.173234	0.730796	0.958789
STS Mesenchymal-like ECM Remodeling	WNK2	0.484442	0.730803	0.926016
Tip Endothelial Cells	SETD9	0.15331	0.731718	0.993277
STS Mesenchymal-like ECM Remodeling	SPACA6	0.224062	0.730817	0.926016
Granulocytes_NIBAN1_TXNIPhi	CLP1	0.158544	0.730303	0.842963
CD4+ Activated	RBPJ	0.0941052	0.730225	0.907177
STS Mesenchymal-like Contactin+	DIRAS3	0.644825	0.730825	0.914823
JAK2_high_STS	AARS2	0.613187	0.73083	0.999869
STS Immunomodulatory	ZC3H6	0.097254	0.730834	0.999998
Immunoregulatroy PMNs	BCL2L1	0.101129	0.730322	0.831057
Matrix CAFs	KIF21A	0.278954	0.732063	0.999515
STS Mesenchymal-like Contactin+	DTX2	0.209063	0.730842	0.914823
DCs AREG+	NR3C1	0.108052	0.73033	0.900461
STS Epithelial-like	AC008443.5	0.199059	0.730847	0.852721
Inflammatory Monocytes	LRRC57	0.106632	0.730332	0.867448
CD8+ Activated	CAB39	0.0905563	0.730255	0.853209
Monocytes EREG+	SPINDOC	0.137702	0.730339	0.952809
STS Immunomodulatory	FBLN2	0.143718	0.730854	0.999998
CD4+ Tn	APTX	0.0811989	0.730257	0.893789
STS Mesenchymal-like Contactin+	ZBTB16	0.804592	0.73086	0.914823
JAK2_high_STS	C1orf185	1.45577	0.730862	0.999869
Tip Endothelial Cells	SFPQ	0.0976024	0.731771	0.993277
NK cells CD56 high	CD37	0.0914162	0.730272	0.861536
Tip Endothelial Cells	GLIPR1L2	0.37692	0.731777	0.993277
M2 APOC1+ APOE+	TNFAIP2	0.12714	0.730364	0.876243
CD4+ Activated	MAGEH1	0.104652	0.730285	0.907177
STS CTA high	SVBP	0.179859	0.730888	0.958789
STS Immunomodulatory	EPM2A	0.169233	0.730896	0.999998
Mastocytes	ZNF579	0.145972	0.730382	0.957692
CD4+ Tfh	RANBP17	0.16051	0.730309	0.867003
Inflammatory Monocytes	GNL3L	0.0888183	0.7304	0.867448
M2 TREM2+ SPP1+	CDIPT	0.102647	0.730402	0.873405
NK cells CD56 low	Z93403.1	0.159168	0.73032	0.928145
STS Proangiogenic	PC	0.232778	0.730922	0.999994
JAK2_high_STS	PPARG	2.24439	0.730924	0.999869
Inflammatory Monocytes	ZMIZ2	0.0964147	0.73041	0.867448
CD4+ Stressed	KLHL11	0.0938251	0.730336	0.847734
CD8+ Activated	AC103702.2	0.139041	0.730344	0.853209
STS Mesenchymal-like Contactin+	AL445524.1	0.222807	0.730944	0.914844
CD8+ Activated	HNRNPH3	0.0697614	0.730353	0.853209
CD4+ Activated	DENND11	0.0907608	0.730357	0.907193
CD8+ GZMK+ Tm	ZSWIM6	0.191018	0.730357	0.847359
Mastocytes	BLOC1S3	0.135019	0.730441	0.957692
STS Immunomodulatory	SNHG16	0.113646	0.730957	0.999998
Matrix CAFs	RNGTT	0.169081	0.732181	0.999515
STS Immunomodulatory	PRDM16	0.373734	0.730963	0.999998
Matrix CAFs	NDUFS8	0.0948036	0.732187	0.999515
CD36+ CAFs	DNTTIP1	0.123966	0.732195	0.992363
STS Mesenchymal-like Undiff.	LINC01684	0.247701	0.730974	0.928048
NA	MRPL30	0.154508	0.730463	0.828788
Monocytes EREG+	AC092574.2	0.212804	0.730464	0.952809
CD8+ ISG	FAM102A	0.0910644	0.730381	0.858156
STS Myofibroblastic	KDM5A	0.0840052	0.730982	0.990181
STS CTA high	GNB1L	0.340156	0.730985	0.958789
STS Myofibroblastic	IL1B	0.443113	0.730992	0.990181
Macro SELENOP+ SLC40A1+	ELOVL1	0.0996167	0.730479	0.842254
Tip Endothelial Cells	SH3YL1	0.16403	0.731898	0.993277
M2 APOC1+ APOE+	H3F3B	0.137332	0.730482	0.876321
Proinflammatory PMNs	CLP1	0.144437	0.730483	0.868608
CD8+ Early Activation	TXNDC15	0.0780074	0.730416	0.871588
STS Epithelial-like	SSC5D	0.249522	0.73102	0.852807
JAK2_high_STS	ZNHIT6	0.254267	0.73102	0.999869
STS Mesenchymal-like ECM Remodeling	TNFRSF12A	0.310376	0.731032	0.926068
CD8+ Early Activation	PDIA3	0.0816732	0.730435	0.871588
NK cells CD56 low	MIA2	0.0818639	0.730441	0.928145
STS CTA high	GMPR2	0.231605	0.731043	0.958789
STS Myofibroblastic	GPR132	0.414336	0.731043	0.990181
NK cells CD56 low	FBXO11	0.128354	0.730451	0.928145
Tip Endothelial Cells	CSKMT	0.14882	0.73196	0.993277
JAK2_high_STS	TULP4	0.197965	0.731061	0.999869
STS Mesenchymal-like ECM Remodeling	ABCB10	0.122067	0.731068	0.926068
JAK2_high_STS	CD96	1.63979	0.731072	0.999869
Arterial Endothelial Cells	AL359706.1	0.382955	0.731976	0.999833
NK cells CD56 low	JMJD7	0.126867	0.730477	0.928145
Arterial Endothelial Cells	DCP1A	0.13803	0.731976	0.999833
CD4+ T memory	ARF4	0.0729837	0.730485	0.913742
Inflammatory Monocytes	UPK3BL1	0.102047	0.730573	0.867473
NA	TAF8	0.126313	0.730574	0.828856
Arterial Endothelial Cells	NGRN	0.131798	0.73199	0.999833
JAK2_high_STS	COL4A3	2.00661	0.731096	0.999869
STS Mesenchymal-like Contactin+	TRA2A	0.166892	0.731105	0.914844
JAK2_high_STS	HSPA6	1.18488	0.731107	0.999869
CD8+ GZMK+ Tm	AC016957.2	0.121835	0.730511	0.847473
Matrix CAFs	KIF13B	0.154997	0.732332	0.999515
CD4+ T memory	DHRS7	0.0868965	0.730514	0.913742
Tip Endothelial Cells	ZNF677	0.138053	0.732027	0.993277
STS Mesenchymal-like Contactin+	LAS1L	0.144488	0.731127	0.914844
Tip Endothelial Cells	SCAF1	0.138365	0.73203	0.993277
Granulocytes_NIBAN1_TXNIPhi	TRPM7	0.112699	0.730617	0.843246
STS Mesenchymal-like ECM Remodeling	PDE10A	0.201979	0.731138	0.926072
STS Proangiogenic	ZNF33B	0.48417	0.731139	0.999994
STS Immunomodulatory	CEP135	0.114127	0.731144	0.999998
M2 TREM2+ SPP1+	TDRD7	0.116786	0.730631	0.873614
CD8+ Activated	CLTA	0.0758271	0.730548	0.853307
CD8+ Exhausted	NUP210	0.096713	0.73055	0.825551
STS Mesenchymal-like Contactin+	SMIM30	0.141405	0.731155	0.914844
NK cells CD56 high	ITM2B	0.085543	0.730557	0.861718
CD4+ Tfh	GNG7	0.149142	0.730559	0.867074
Mastocytes	TPM4	0.108958	0.730648	0.957692
STS Immunomodulatory	SNTG1	0.384263	0.731169	0.999998
CD8+ Stressed	NUP62CL	0.129204	0.730575	0.868051
CD4+ T memory	AZI2	0.0844653	0.730583	0.913742
CD4+ Activated	SRSF10	0.0765259	0.730585	0.907354
STS Proangiogenic	FPGS	0.145981	0.731186	0.999994
CD36+ CAFs	SPATA1	0.271908	0.732408	0.992363
Immunoregulatroy PMNs	TSC22D4	0.0897811	0.730684	0.831347
CD8+ Early Activation	SREK1IP1	0.0890571	0.73062	0.871588
NK cells CD56 low	AL355574.1	0.120589	0.730623	0.928145
CD8+ Early Activation	SAT1	0.120742	0.730627	0.871588
M2 TREM2+ SPP1+	BIN1	0.136239	0.730717	0.873653
Monocytes EREG+	MPEG1	0.131189	0.730725	0.952856
Pericytes	SMCR5	0.214473	0.73214	0.99256
M2 APOC1+ APOE+	AP006621.3	0.138328	0.730728	0.876499
STS Mesenchymal-like Undiff.	TPP1	0.110611	0.731242	0.928125
Vascular CAFs	CNGA1	0.241478	0.732464	0.991331
Proinflammatory PMNs	RTL8B	0.171867	0.730737	0.868783
M2 APOC1+ APOE+	SH3GLB2	0.109447	0.730737	0.876499
STS Myofibroblastic	UNC93B1	0.401187	0.731252	0.990181
STS Mesenchymal-like Undiff.	SMIM20	0.0830123	0.731253	0.928125
Pericytes	ZNF26	0.157921	0.732158	0.99256
CD4+ Th17	KATNA1	0.077143	0.730664	0.886146
STS Immunomodulatory	TFAP2E	0.28868	0.731264	0.999998
Capillary Venous Endothelial Cells	AGO2	0.108948	0.732166	0.843063
Mastocytes	AP000446.1	0.164775	0.730755	0.957692
STS Mesenchymal-like Undiff.	OMG	0.267389	0.731269	0.928125
JAK2_high_STS	DUS4L	0.555726	0.731271	0.999869
STS Immunomodulatory	TPBG	0.099794	0.731276	0.999998
CD8+ Activated	HSPA14.1	0.0827133	0.730683	0.853398
Arterial Endothelial Cells	ZNF615	0.192854	0.732185	0.999833
STS Myofibroblastic	HOXD1	0.364022	0.731295	0.990181
Mastocytes	GPATCH3	0.113429	0.73079	0.957692
DCs AREG+	RANGRF	0.116164	0.73079	0.900756
Proinflammatory PMNs	OSR2	0.184448	0.730796	0.86879
STS Myofibroblastic	FMN2	0.367893	0.731313	0.990181
Monocytes EREG+	AC092979.1	0.201911	0.730808	0.952856
CD8+ Early Activation	ADGRG3	0.168802	0.730725	0.871588
Mastocytes	OIP5	0.174962	0.730816	0.957692
NK cells CD56 high	DAB2	0.122213	0.730733	0.861791
Pericytes	ZMAT3	0.180386	0.732242	0.99256
STS Mesenchymal-like Undiff.	C3	0.493609	0.731344	0.928125
CD4+ Tfh	MMP24	0.116365	0.730748	0.867074
CD4+ Stressed	ZC3H10	0.122491	0.730757	0.847889
DCs CD1c+	IFIT3	0.157246	0.730843	0.957384
Monocytes EREG+	AL139021.1	0.179207	0.730851	0.952856
Monocytes EREG+	CENPQ	0.132326	0.730858	0.952856
Arterial Endothelial Cells	CHAMP1	0.118053	0.732272	0.999833
STS Mesenchymal-like Contactin+	TRPC6	0.487474	0.731373	0.914867
CD4+ T memory	AC012146.1	0.12864	0.730778	0.913742
Arterial Endothelial Cells	FP236383.3	0.403259	0.732282	0.999833
STS Proangiogenic	SCP2	0.204158	0.73139	0.999994
M2 TREM2+ SPP1+	APLP2	0.103691	0.730878	0.873734
CD4+ Stressed	STK17A	0.0793889	0.730797	0.847889
Pericytes	SPATA18	0.366188	0.732299	0.99256
CD8+ ISG	PCCB	0.0983102	0.730805	0.858518
DCs CD1c+	BANP	0.134382	0.730888	0.957384
Proinflammatory PMNs	ALDH5A1	0.187307	0.730897	0.86884
Granulocytes_NIBAN1_TXNIPhi	LINC00886	0.243324	0.730897	0.843391
Matrix CAFs	LETM1	0.113925	0.732633	0.999515
STS Myofibroblastic	AC008969.1	0.194678	0.731413	0.990181
CD4+ Tfh	PAFAH1B2	0.0921574	0.730817	0.867074
CD4+ Stressed	ESYT1	0.0937576	0.730819	0.847889
CD8+ Exhausted	MKRN1	0.095015	0.73082	0.825733
CD4+ Th17	NUP98	0.0909994	0.730821	0.886211
Monocytes EREG+	SNX11	0.100839	0.730908	0.952856
CD4+ Tn	UBE2B	0.0864741	0.730826	0.894102
Pericytes	MIR924HG	0.403779	0.732327	0.99256
CD8+ ISG	PSENEN	0.0962584	0.730835	0.858518
STS Proangiogenic	PUDP	0.391103	0.731435	0.999994
CD4+ Activated	AL031599.1	0.160115	0.730845	0.907471
DCs CD1c+	RILPL2	0.105457	0.730929	0.957384
NK cells CD56 low	RO60	0.0774186	0.730847	0.928145
STS CTA high	LIX1L-AS1	0.308376	0.731447	0.958789
CD4+ T memory	REV1	0.0926051	0.730856	0.913742
DCs AREG+	POMGNT2	0.170093	0.730944	0.900836
CD4+ Stressed	PRDM1	0.122618	0.730869	0.847889
NA	GTPBP10	0.147154	0.730953	0.829014
Vascular CAFs	ERCC3	0.148409	0.732695	0.991331
NA	POLR2M	0.148866	0.730967	0.829014
Pericytes	PEAK1	0.161269	0.732381	0.99256
CD4+ T memory	CALCOCO2	0.0837148	0.730886	0.913742
Matrix CAFs	RNF111	0.17014	0.732705	0.999515
Immunoregulatroy PMNs	ATP6V1G1	0.103987	0.730977	0.831498
Matrix CAFs	WBP11	0.0919655	0.732711	0.999515
DCs CD1c+	XPNPEP1	0.104035	0.730979	0.957384
STS Mesenchymal-like ECM Remodeling	RPS4Y1	0.697766	0.731499	0.926117
CD4+ Tregs	SLF2	0.0839776	0.730902	0.884032
STS Epithelial-like	C15orf39	0.143586	0.731504	0.853097
Vascular CAFs	NDEL1	0.123333	0.732731	0.991331
STS Mesenchymal-like Contactin+	UBE3B	0.100027	0.731512	0.914975
M2 APOC1+ APOE+	HYDIN	0.164461	0.731001	0.876609
CD4+ Tn	AC022540.1	0.116452	0.730923	0.894102
Monocytes EREG+	PRKD1	0.176193	0.731009	0.952882
CD8+ Early Activation	IMPAD1	0.0727267	0.730927	0.871623
STS Mesenchymal-like ECM Remodeling	RAB6A	0.0740681	0.731526	0.926117
CD4+ Tfh	ZNF681	0.138307	0.730934	0.867137
Immunoregulatroy PMNs	FAM177B	0.161392	0.731021	0.831498
NK cells CD56 low	ZFPM2-AS1	0.140271	0.73094	0.928145
STS Proangiogenic	STRIP2	0.559357	0.731551	0.999994
Pericytes	MEX3B	0.233135	0.732452	0.99256
STS CTA high	BFSP1	0.592223	0.731554	0.958789
Mastocytes	TBCE	0.133041	0.731043	0.957692
Monocytes EREG+	AC012358.3	0.176183	0.731044	0.952882
STS Immunomodulatory	NBPF1	0.136182	0.73156	0.999998
NK cells CD56 low	CLEC2B	0.0907983	0.730965	0.928145
STS Mesenchymal-like ECM Remodeling	CLIC2	0.303166	0.731564	0.926117
CD4+ Activated	SLC25A44	0.0915628	0.730969	0.907471
STS Immunomodulatory	SPAG5	0.348982	0.73158	0.999998
CD4+ Activated	ME1	0.178583	0.730987	0.907471
Granulocytes_NIBAN1_TXNIPhi	GYG1	0.107503	0.731076	0.843477
Mastocytes	ZNF417	0.154165	0.731078	0.957692
Matrix CAFs	TTTY10	0.26884	0.732816	0.999515
Pericytes	RAD1	0.144426	0.732502	0.99256
JAK2_high_STS	AP005329.2	1.63558	0.731604	0.999869
CD4+ Tfh	HIST1H2AG	0.165815	0.731008	0.867156
STS Mesenchymal-like Contactin+	RUBCNL	0.396238	0.731612	0.915033
CD8+ ISG	DCTN3	0.100825	0.731019	0.858601
CD4+ Tregs	COMMD2	0.0921407	0.731019	0.884055
DCs CD1c+	SRSF1	0.0861005	0.731107	0.957384
Mastocytes	ZNF253	0.146497	0.731109	0.957692
STS Mesenchymal-like Undiff.	IQGAP2	0.255212	0.73163	0.928334
Matrix CAFs	CASP10	0.260584	0.73285	0.999515
M2 APOC1+ APOE+	DAAM2	0.192846	0.731118	0.876609
STS Proangiogenic	AC138512.1	0.431877	0.731633	0.999994
STS Immunomodulatory	TMX3	0.0825995	0.731639	0.999998
STS Immunomodulatory	ARHGEF19	0.128137	0.731642	0.999998
Inflammatory Monocytes	RRBP1	0.100004	0.731152	0.867951
STS Mesenchymal-like Contactin+	LINC00598	0.378244	0.731666	0.915034
NA	BX284668.5	0.168942	0.731154	0.829096
DCs AREG+	DCAF8	0.0845647	0.731157	0.90087
CD4+ T memory	HDGFL3	0.11643	0.731076	0.913804
Tip Endothelial Cells	NXF1	0.137885	0.732572	0.993277
Mastocytes	RPUSD4	0.116659	0.73116	0.957692
CD8+ Activated	ATP5MC1	0.0956145	0.731078	0.853663
Granulocytes_NIBAN1_TXNIPhi	TMEM39B	0.129688	0.731162	0.843477
Matrix CAFs	CNPY2	0.0794175	0.732898	0.999515
Vascular CAFs	SCYL1	0.20842	0.732898	0.991343
STS Immunomodulatory	ACAN	0.397814	0.731682	0.999998
STS Proangiogenic	ACADVL	0.215591	0.731682	0.999994
CD4+ Activated	PRRG4	0.135945	0.731087	0.907471
Monocytes EREG+	AP3B2	0.172866	0.731174	0.952899
STS Immunomodulatory	HMBS	0.129552	0.731689	0.999998
STS Proangiogenic	PDCL3	0.268796	0.731694	0.999994
STS Proangiogenic	GORAB	0.256589	0.731695	0.999994
CD8+ Exhausted	TBC1D20	0.0977703	0.731103	0.825811
CD8+ Early Activation	TMLHE	0.0972567	0.731107	0.871623
Immunoregulatroy PMNs	MT-CO2	0.150731	0.731193	0.831579
STS Myofibroblastic	C1orf21	0.181424	0.731708	0.990181
CD4+ Activated	AC025580.2	0.139729	0.731115	0.907471
Proinflammatory PMNs	AGK	0.132944	0.7312	0.868955
Macro SELENOP+ SLC40A1+	RSRC2	0.0919422	0.731214	0.842923
Tip Endothelial Cells	SLC4A5	0.409988	0.732627	0.993277
DCs CD1c+	CTSW	0.157528	0.731231	0.957384
Inflammatory Monocytes	LPCAT2	0.09698	0.731236	0.867956
STS Proangiogenic	HHLA3	0.192036	0.73175	0.999994
M2 TREM2+ SPP1+	NAA38	0.0905917	0.731245	0.874026
Vascular CAFs	UCK2	0.139465	0.73298	0.991356
STS Mesenchymal-like Undiff.	TENT5A	0.158452	0.731764	0.928394
CD4+ Th17	ABCF2	0.0771316	0.731168	0.886356
Matrix CAFs	FAM118B	0.13706	0.732985	0.999515
CD4+ Tn	PDE7B	0.170887	0.73118	0.894104
Tip Endothelial Cells	SASS6	0.12719	0.732683	0.993277
STS Mesenchymal-like Undiff.	LMNB1	0.186956	0.731785	0.928394
Pericytes	ZSWIM9	0.153657	0.732684	0.99256
CD8+ Stressed	TNIP1	0.0832584	0.731192	0.868256
DCs CD1c+	AC245014.3	0.161716	0.73128	0.957384
Monocytes EREG+	AC083855.2	0.123873	0.731282	0.952964
CD4+ Activated	DIAPH2-AS1	0.134578	0.731202	0.907471
Inflammatory Monocytes	ACSF3	0.112174	0.731299	0.867956
STS Proangiogenic	ZNF213	0.268365	0.731812	0.999994
Pericytes	ABTB2	0.432043	0.732714	0.99256
STS Mesenchymal-like Contactin+	PTGER3	0.582554	0.731826	0.915034
Inflammatory Monocytes	HSBP1	0.0970926	0.731315	0.867956
JAK2_high_STS	C5orf38	2.8469	0.731836	0.999869
M2 APOC1+ APOE+	RBM15B	0.109399	0.731326	0.87669
STS Myofibroblastic	REC8	0.382165	0.731842	0.990181
JAK2_high_STS	SYCP3	1.4358	0.731843	0.999869
CD4+ Tregs	PPFIA1	0.102629	0.731252	0.884196
Pericytes	TMED7	0.151206	0.732749	0.99256
CD4+ Stressed	AC002558.3	0.130336	0.731259	0.848153
STS Mesenchymal-like ECM Remodeling	TAF12	0.0669458	0.731856	0.926369
M2 TREM2+ SPP1+	ABCB4	0.16637	0.731355	0.874026
STS Immunomodulatory	PRDM1	0.458931	0.731868	0.999998
CD4+ Tn	OSBPL2	0.0831507	0.731275	0.894104
M2 TREM2+ SPP1+	SHISA5	0.105053	0.731362	0.874026
Pericytes	RBM45	0.181666	0.732775	0.99256
DCs AREG+	NUDT21	0.0912688	0.731368	0.901062
STS Proangiogenic	BBS1	0.182009	0.731883	0.999994
STS Immunomodulatory	GIMAP4	0.403293	0.731887	0.999998
STS Mesenchymal-like Undiff.	TMEM164	0.153067	0.731891	0.928396
STS CTA high	DDR1	0.49836	0.731894	0.958789
CD8+ Stressed	EPM2A	0.100905	0.731305	0.868256
Arterial Endothelial Cells	ERAL1	0.148272	0.7328	0.999833
Arterial Endothelial Cells	CENPW	0.192801	0.7328	0.999833
Proinflammatory PMNs	ZNF24	0.0952772	0.731394	0.869122
JAK2_high_STS	AC006059.1	0.799761	0.731909	0.999869
STS Proangiogenic	RAF1	0.183838	0.731909	0.999994
JAK2_high_STS	TTC39B	0.51827	0.731911	0.999869
STS Immunomodulatory	SLC25A45	0.173807	0.731913	0.999998
Arterial Endothelial Cells	SPTLC2	0.097824	0.732826	0.999833
Matrix CAFs	MTO1	0.137456	0.733149	0.999515
STS Immunomodulatory	SNX14	0.114232	0.731934	0.999998
STS Proangiogenic	SLC25A25	0.279802	0.731935	0.999994
STS Myofibroblastic	AHRR	0.296856	0.731945	0.990181
CD4+ Activated	SEMA4A	0.134929	0.73136	0.907471
CD8+ Activated	AARS	0.100856	0.731373	0.853871
NK cells CD56 low	AF107885.2	0.126101	0.731374	0.928145
CD4+ Stressed	AC093010.2	0.131236	0.731376	0.848153
Proinflammatory PMNs	TXNRD3	0.167737	0.73146	0.869137
STS Mesenchymal-like Contactin+	VBP1	0.116969	0.731973	0.91505
STS Mesenchymal-like Contactin+	MDH1B	0.39313	0.731973	0.91505
JAK2_high_STS	GPM6B	0.802155	0.731975	0.999869
Mastocytes	LRCH1	0.114155	0.731464	0.957726
STS Immunomodulatory	KIN	0.0806445	0.731979	0.999998
Arterial Endothelial Cells	VIPR1	0.241923	0.732885	0.999833
Immunoregulatroy PMNs	SLC25A19	0.117304	0.731481	0.83179
NK cells CD56 low	DDIT3	0.0972086	0.731399	0.928145
JAK2_high_STS	CRMP1	1.242	0.732003	0.999869
Mastocytes	AL078581.4	0.161443	0.731491	0.957726
CD8+ Activated	RNF169	0.0889073	0.731419	0.853871
CD8+ Stressed	TRAPPC6B	0.0787887	0.731421	0.868256
Granulocytes_NIBAN1_TXNIPhi	GMCL1	0.137265	0.731508	0.843797
Tip Endothelial Cells	LINC00921	0.1794	0.732928	0.993277
NK cells CD56 low	EXD3	0.0931613	0.731444	0.928145
STS Epithelial-like	FURIN	0.0834832	0.732042	0.853653
NK cells CD56 low	SMYD3	0.16943	0.731451	0.928145
STS Proangiogenic	EDRF1-DT	0.28722	0.732055	0.999994
DCs AREG+	FSTL1	0.16481	0.731544	0.901145
Arterial Endothelial Cells	PANK3	0.149018	0.732956	0.999833
DCs AREG+	GPBP1L1	0.0980101	0.731546	0.901145
CD8+ GZMK+ Tm	AL096794.1	0.118754	0.731476	0.848197
STS Mesenchymal-like Contactin+	BRD3OS	0.163012	0.732076	0.915062
STS Mesenchymal-like Undiff.	LINC02253	0.434332	0.732076	0.928426
CD8+ Activated	CSNK2A1	0.0852498	0.73148	0.853871
STS Immunomodulatory	SAMSN1	0.436637	0.732076	0.999998
CD4+ T memory	SNTA1	0.108449	0.73149	0.914122
STS Proangiogenic	CARS	0.193343	0.732087	0.999994
Arterial Endothelial Cells	EMC9	0.129725	0.732985	0.999833
Vascular CAFs	SKA3	0.270772	0.733308	0.991431
NK cells CD56 low	NBPF20	0.152049	0.731504	0.928145
CD4+ Activated	AL133259.1	0.142952	0.731507	0.907471
Mastocytes	AC020594.1	0.179046	0.731591	0.957726
Arterial Endothelial Cells	YAF2	0.137851	0.733002	0.999833
CD8+ GZMK+ Tm	ACIN1	0.0745713	0.731512	0.848197
STS Mesenchymal-like Contactin+	SULT2B1	0.415752	0.732113	0.915062
STS Immunomodulatory	STPG2	0.341076	0.732115	0.999998
DCs AREG+	MED23	0.110021	0.73161	0.901156
Mastocytes	SNRPD3	0.101331	0.731615	0.957726
CD8+ GZMK+ Tm	ZC3HAV1	0.0839335	0.731535	0.848197
CD36+ CAFs	BX284668.5	0.154302	0.733362	0.992363
Matrix CAFs	MAPKAP1	0.104134	0.733362	0.999515
Capillary Venous Endothelial Cells	RFLNB	0.128715	0.733052	0.843652
M2 APOC1+ APOE+	MYCBP	0.102282	0.731645	0.876944
STS Myofibroblastic	KRT27	0.573872	0.732157	0.990181
STS Immunomodulatory	ADGRG6	0.374993	0.732158	0.999998
Arterial Endothelial Cells	CLEC16A	0.213155	0.733061	0.999833
CD4+ Tfh	EIF2S2	0.0908391	0.731571	0.867439
JAK2_high_STS	2025-03-10	1.24166	0.73217	0.999869
Vascular CAFs	TULP3	0.174515	0.733396	0.991431
CD4+ Activated	RAG1	0.18775	0.731591	0.907471
Granulocytes_NIBAN1_TXNIPhi	CHURC1	0.0939708	0.731682	0.843879
Monocytes EREG+	AC079015.1	0.169129	0.73169	0.953052
NK cells CD56 high	RASSF3	0.107731	0.731608	0.862756
CD4+ Activated	CLDN12	0.12243	0.731611	0.907471
STS Mesenchymal-like ECM Remodeling	JPT1	0.144688	0.732212	0.926467
Matrix CAFs	PCID2	0.130371	0.733431	0.999515
Proinflammatory PMNs	FAAH2	0.197778	0.731709	0.869307
Macro SELENOP+ SLC40A1+	CBX3	0.0848002	0.73172	0.843387
Inflammatory Monocytes	CKB	0.197346	0.731727	0.868198
Granulocytes_NIBAN1_TXNIPhi	TBCC	0.12317	0.731733	0.843879
CD36+ CAFs	PXDNL	0.289591	0.733469	0.992363
STS CTA high	SESTD1	0.150084	0.732256	0.958789
M2 TREM2+ SPP1+	TTI1	0.120408	0.731754	0.874381
STS Immunomodulatory	TM4SF19	0.424082	0.732276	0.999998
CD4+ Tn	CALU	0.0816912	0.731694	0.894362
STS Proangiogenic	ISOC2	0.248521	0.732289	0.999994
CD8+ Exhausted	STPG4	0.175647	0.731701	0.826269
CD8+ GZMK+ Tm	BUD13	0.0865179	0.731701	0.848213
CD4+ Activated	IL19	0.132181	0.731703	0.907471
CD4+ Activated	LINC00683	0.198012	0.731703	0.907471
STS Myofibroblastic	CEP120	0.106485	0.732301	0.990181
CD4+ Tfh	PNKP	0.0923478	0.731708	0.867439
STS Mesenchymal-like Undiff.	CP	0.535555	0.732307	0.92844
STS CTA high	SNHG21	0.365676	0.73231	0.958789
CD8+ Stressed	GPAM	0.119603	0.731718	0.868406
CD4+ Stressed	CEP97	0.0950838	0.731718	0.848399
NK cells CD56 low	AQP9	0.20531	0.731722	0.928145
CD8+ Exhausted	MAZ	0.0793138	0.731728	0.826269
Pericytes	PLPP5	0.148063	0.733222	0.99256
CD4+ T memory	UBOX5	0.113719	0.731731	0.914274
CD4+ Activated	C11orf98	0.148528	0.731738	0.907471
Monocytes EREG+	NIPAL2	0.122685	0.731826	0.953052
Vascular CAFs	SMC2	0.11985	0.733558	0.991455
STS Mesenchymal-like Contactin+	IQSEC2	0.186295	0.732343	0.915283
NK cells CD56 low	AL162258.2	0.133706	0.731749	0.928145
STS CTA high	HIGD1B	0.434744	0.732346	0.958789
CD8+ GZMK+ Tm	SRPRA	0.083905	0.731769	0.848213
Immunoregulatroy PMNs	TIAL1	0.081496	0.731863	0.832155
CD8+ Early Activation	ZDHHC18	0.0763793	0.731785	0.872117
STS Immunomodulatory	ABCC2	0.375985	0.732382	0.999998
CD8+ GZMK+ Tm	ZNF316	0.0818488	0.731788	0.848213
Proinflammatory PMNs	LINC02828	0.187837	0.731871	0.869319
STS CTA high	CCDC84	0.188828	0.732387	0.958789
DCs CD1c+	TMEM19	0.105094	0.731876	0.957384
CD36+ CAFs	AKR1C3	0.16445	0.73361	0.992363
CD4+ Stressed	TRAF6	0.104584	0.731802	0.848399
Monocytes EREG+	GXYLT2	0.157129	0.731891	0.953052
CD8+ Early Activation	URI1	0.0848293	0.731808	0.872117
CD4+ Stressed	ANKRD54	0.104186	0.731811	0.848399
CD8+ GZMK+ Tm	SRPK2	0.104159	0.731818	0.848213
DCs CD1c+	STAT5A	0.0938838	0.731904	0.957384
M2 APOC1+ APOE+	PHYKPL	0.081762	0.73192	0.877006
Pericytes	SLC12A7	0.171625	0.733332	0.99256
CD8+ ISG	SBF2	0.132951	0.731847	0.859223
NK cells CD56 high	NAP1L1	0.0737275	0.731854	0.86298
STS Immunomodulatory	RNF215	0.114657	0.73245	0.999998
CD4+ Tfh	METTL26	0.110514	0.731858	0.867439
M2 APOC1+ APOE+	ZNF547	0.159398	0.731943	0.877006
Inflammatory Monocytes	EPOR	0.118394	0.731947	0.868198
STS Mesenchymal-like Undiff.	IDI2-AS1	0.320276	0.732461	0.928502
CD4+ Th17	RNF207	0.125803	0.731869	0.886774
CD4+ T memory	SELENOS	0.0835375	0.731869	0.914295
CD4+ Stressed	RPL37	0.103836	0.731871	0.848403
STS Mesenchymal-like Contactin+	ATF7IP	0.144937	0.732466	0.915327
Inflammatory Monocytes	FAM106A	0.12982	0.731959	0.868198
DCs AREG+	CRYZ	0.14555	0.73196	0.901451
M2 APOC1+ APOE+	LSM14A	0.0826678	0.731965	0.877006
CD8+ Activated	XPO5	0.0960539	0.731901	0.854034
Mastocytes	RAB6A	0.0914257	0.731989	0.957726
Proinflammatory PMNs	ADM	0.135806	0.731991	0.869319
Arterial Endothelial Cells	AK2	0.132923	0.733399	0.999833
CD4+ Tn	MBTPS1	0.0845199	0.731914	0.894362
DCs CD1c+	RHOBTB1	0.134681	0.732002	0.957384
Matrix CAFs	DERL1	0.103002	0.733732	0.999515
Capillary Venous Endothelial Cells	GYS1	0.12519	0.733413	0.843814
Pericytes	SP1	0.16312	0.733418	0.99256
STS Proangiogenic	CYP27A1	0.273945	0.732538	0.999994
Arterial Endothelial Cells	NPW	0.301458	0.733437	0.999833
JAK2_high_STS	AC109460.2	1.24989	0.732543	0.999869
STS Mesenchymal-like Contactin+	SYNE3	0.394416	0.732546	0.915327
STS Myofibroblastic	EEF1AKMT4	0.151369	0.732551	0.990181
STS Mesenchymal-like Contactin+	SLC4A4	0.541579	0.732556	0.915327
Tip Endothelial Cells	ANPEP	0.180736	0.733456	0.993277
Vascular CAFs	ADRB2	0.231158	0.733776	0.991522
Monocytes EREG+	COL13A1	0.197332	0.732058	0.953052
Tip Endothelial Cells	ANXA11	0.129047	0.733465	0.993277
STS CTA high	AP002856.2	0.469082	0.732572	0.958789
CD8+ Stressed	SLC35E4	0.0968694	0.731984	0.868517
CD4+ Tregs	RTCA-AS1	0.120282	0.731985	0.884731
Granulocytes_NIBAN1_TXNIPhi	PER2	0.129502	0.732068	0.844086
Proinflammatory PMNs	AL591845.1	0.189946	0.732071	0.869319
DCs CD1c+	MT-ND1	0.138856	0.732074	0.957384
STS Mesenchymal-like ECM Remodeling	EXOC5	0.0698585	0.732588	0.92675
STS Mesenchymal-like Contactin+	RBBP9	0.213755	0.732591	0.915327
CD8+ Activated	LRRC47	0.0853617	0.731999	0.854083
CD4+ Tn	SERP1	0.0965873	0.732	0.894362
STS Immunomodulatory	AC005355.1	0.311919	0.732594	0.999998
Arterial Endothelial Cells	AC010261.2	0.396565	0.733497	0.999833
Proinflammatory PMNs	HACE1	0.138769	0.732091	0.869319
Arterial Endothelial Cells	ISM1	0.427428	0.733502	0.999833
STS Mesenchymal-like Undiff.	PRG4	0.629049	0.732609	0.928519
Tip Endothelial Cells	TAP2	0.148139	0.733505	0.993277
Vascular CAFs	NFS1	0.126541	0.733824	0.991522
DCs CD1c+	RDX	0.114356	0.7321	0.957384
CD4+ Tn	PAF1	0.0865492	0.732018	0.894362
M2 TREM2+ SPP1+	ST3GAL1	0.106465	0.732104	0.874485
NA	MADD	0.109705	0.732105	0.829844
CD4+ Tfh	CD3D	0.121511	0.732024	0.867439
DCs AREG+	NPAS3	0.201285	0.732109	0.901462
M2 TREM2+ SPP1+	TCF19	0.171391	0.73211	0.874485
Tip Endothelial Cells	AC090578.1	0.384269	0.733517	0.993277
STS CTA high	CNTNAP3B	0.717363	0.732632	0.958789
Monocytes EREG+	SLC5A11	0.176406	0.732131	0.953052
M2 TREM2+ SPP1+	TMEM184C	0.123206	0.732133	0.874485
CD8+ GZMK+ Tm	ZNF318	0.111655	0.732056	0.84836
JAK2_high_STS	AL365259.1	1.58123	0.732662	0.999869
JAK2_high_STS	CHRNA5	1.54607	0.732665	0.999869
DCs CD1c+	AP002762.2	0.183098	0.732157	0.957384
CD4+ Activated	AC096564.1	0.134657	0.732076	0.907471
Pericytes	FGF2	0.311786	0.733566	0.99256
Inflammatory Monocytes	PCSK6	0.179593	0.732162	0.868198
Monocytes EREG+	AC090617.4	0.188635	0.732164	0.953052
Pericytes	GULP1	0.208581	0.73357	0.99256
Arterial Endothelial Cells	AL021918.5	0.358845	0.733573	0.999833
Inflammatory Monocytes	RPS25	0.106316	0.732168	0.868198
CD4+ Tregs	JOSD1	0.0707181	0.732086	0.884783
Tip Endothelial Cells	YPEL3	0.122814	0.733577	0.993277
Inflammatory Monocytes	AL035587.1	0.166386	0.732175	0.868198
CD8+ Exhausted	NQO2	0.124433	0.732093	0.826493
STS Immunomodulatory	ARAP1	0.130254	0.732688	0.999998
CD8+ Early Activation	RICTOR	0.0852865	0.732095	0.872391
M2 APOC1+ APOE+	PLXDC2	0.134842	0.732178	0.877129
Arterial Endothelial Cells	TIMM29	0.122107	0.733584	0.999833
JAK2_high_STS	WNT4	2.17802	0.732694	0.999869
Proinflammatory PMNs	SEC61A2	0.161724	0.73219	0.86937
Matrix CAFs	SECISBP2	0.130665	0.733915	0.999515
DCs AREG+	CENPL	0.150046	0.732194	0.901468
JAK2_high_STS	AL354949.1	1.39319	0.732708	0.999869
STS Myofibroblastic	PRRC2B	0.0772155	0.73271	0.990181
Immunoregulatroy PMNs	XKR6	0.128087	0.732205	0.832364
Macro SELENOP+ SLC40A1+	ERI1	0.117826	0.732209	0.843891
CD4+ Tfh	TMED5	0.0769627	0.732131	0.867439
Matrix CAFs	RNF170	0.137938	0.73394	0.999515
M2 TREM2+ SPP1+	LINC02100	0.166304	0.732218	0.874485
CD8+ Exhausted	LSM1	0.0997811	0.732144	0.826493
M2 TREM2+ SPP1+	AC005076.1	0.162757	0.732239	0.874485
Capillary Venous Endothelial Cells	ZNF780B	0.136226	0.733647	0.843946
NK cells CD56 high	TMEM115	0.084892	0.732159	0.863206
Granulocytes_NIBAN1_TXNIPhi	SH3PXD2A	0.128813	0.732259	0.844189
Granulocytes_NIBAN1_TXNIPhi	GMEB1	0.125383	0.73226	0.844189
CD4+ Tfh	ECSIT	0.0894394	0.732185	0.867439
CD8+ GZMK+ Tm	TMUB2	0.0803324	0.732189	0.84845
M2 TREM2+ SPP1+	LRRC42	0.141219	0.732275	0.874485
STS Immunomodulatory	CALB1	0.406575	0.73279	0.999998
CD4+ Tfh	NHSL1	0.139412	0.732198	0.867439
Tip Endothelial Cells	INSYN2A	0.461065	0.733689	0.993277
STS Mesenchymal-like ECM Remodeling	BRMS1	0.147295	0.732801	0.926884
STS Myofibroblastic	RANBP3	0.0894652	0.732806	0.990181
Tip Endothelial Cells	UTP20	0.139231	0.733709	0.993277
STS Mesenchymal-like Contactin+	KLF10	0.242382	0.732819	0.915388
CD8+ Activated	C1orf56	0.1162	0.732229	0.854286
STS Immunomodulatory	LINC01266	0.408376	0.732824	0.999998
JAK2_high_STS	AC003102.1	1.47786	0.732824	0.999869
STS Mesenchymal-like Undiff.	TMEM141	0.135959	0.732826	0.928519
STS Proangiogenic	GLRX	0.285403	0.732827	0.999994
Proinflammatory PMNs	TRAF3IP2-AS1	0.158148	0.732322	0.86937
CD8+ Stressed	HSP90B1	0.0841414	0.732239	0.868647
Arterial Endothelial Cells	LINC02006	0.392921	0.733746	0.999833
CD8+ Exhausted	TULP3	0.127392	0.73226	0.826563
CD4+ Activated	BOLA2	0.102444	0.732261	0.907471
M2 APOC1+ APOE+	RNF121	0.108095	0.732348	0.877129
NK cells CD56 low	LNPK	0.0889537	0.732271	0.928505
Vascular CAFs	ISG20	0.149408	0.734078	0.991538
Proinflammatory PMNs	RTCA-AS1	0.155607	0.732358	0.86937
CD8+ GZMK+ Tm	LINC00685	0.11979	0.732275	0.848485
CD4+ T memory	C2CD4D-AS1	0.125577	0.732285	0.914422
STS Mesenchymal-like Contactin+	CRHBP	0.518647	0.732879	0.915388
CD4+ Th17	PIP4K2A	0.0823269	0.732289	0.887077
M2 TREM2+ SPP1+	AL627309.5	0.180544	0.732373	0.874485
M2 TREM2+ SPP1+	DKK3	0.176784	0.732376	0.874485
CD4+ Th17	BAG4	0.0902032	0.732296	0.887077
STS Epithelial-like	PPP1R15A	0.163934	0.732896	0.854297
STS Immunomodulatory	PHETA1	0.168405	0.732898	0.999998
STS Immunomodulatory	NREP-AS1	0.387782	0.732913	0.999998
Monocytes EREG+	AC036176.1	0.160441	0.732404	0.953205
STS Mesenchymal-like Contactin+	MCM7	0.337903	0.732925	0.915388
Pericytes	STAT5B	0.0824485	0.733824	0.99256
STS Myofibroblastic	KDM6B	0.107746	0.732931	0.990181
STS Mesenchymal-like Undiff.	AC092832.2	0.332969	0.732932	0.928519
Mastocytes	ZNF561-AS1	0.141771	0.732432	0.957726
Matrix CAFs	MRPS11	0.11566	0.734157	0.999515
JAK2_high_STS	NRXN3	1.31148	0.732946	0.999869
M2 APOC1+ APOE+	DOP1A	0.109559	0.732443	0.877129
Matrix CAFs	MPDU1	0.135305	0.734173	0.999515
NA	TTC27	0.15091	0.732458	0.830187
M2 APOC1+ APOE+	BNIP2	0.0803324	0.73246	0.877129
STS Immunomodulatory	AC012354.1	0.329367	0.732973	0.999998
STS Immunomodulatory	EN1	0.231208	0.732973	0.999998
STS Immunomodulatory	CPNE9	0.21576	0.732988	0.999998
Mastocytes	ZFYVE21	0.101732	0.732484	0.957726
Inflammatory Monocytes	MACF1	0.0869806	0.732488	0.868198
M2 TREM2+ SPP1+	DONSON	0.14486	0.73249	0.874486
NK cells CD56 low	AC004812.2	0.134752	0.732411	0.928542
STS CTA high	DDA1	0.235342	0.733006	0.958789
STS CTA high	FAM110B	0.362508	0.733011	0.958789
Mastocytes	BTG1	0.131178	0.732503	0.957726
STS Mesenchymal-like Contactin+	COA8	0.147144	0.733018	0.915388
STS Proangiogenic	POC1B-AS1	0.316849	0.733019	0.999994
Capillary Venous Endothelial Cells	SLC25A38	0.108728	0.733915	0.844117
CD4+ Tregs	CIAPIN1	0.0877345	0.73243	0.884936
Inflammatory Monocytes	AC123912.1	0.193557	0.732518	0.868198
CD4+ Activated	AP000692.2	0.143933	0.732444	0.907471
Tip Endothelial Cells	VSIG4	0.382268	0.733933	0.993277
CD4+ T memory	NEMP2	0.07991	0.732451	0.914422
Granulocytes_NIBAN1_TXNIPhi	AC079305.3	0.144035	0.732535	0.844342
CD8+ Activated	INO80	0.0936604	0.732461	0.854426
STS Mesenchymal-like Contactin+	DHRS11	0.414194	0.733065	0.915388
STS Epithelial-like	CHRNB1	0.165016	0.733078	0.85434
Inflammatory Monocytes	UQCR11	0.0970694	0.732571	0.868198
Tip Endothelial Cells	ZMYM1	0.141559	0.733976	0.993277
STS CTA high	EIF2B1	0.174701	0.733087	0.958789
STS Proangiogenic	SAMD5	0.65926	0.733089	0.999994
STS Mesenchymal-like Undiff.	FXN	0.100195	0.733092	0.928519
STS Mesenchymal-like Undiff.	LDHA	0.111216	0.733096	0.928519
Monocytes EREG+	STPG2	0.182633	0.73259	0.953224
STS Myofibroblastic	NAF1	0.089417	0.733103	0.990181
Tip Endothelial Cells	SCN1B	0.163408	0.733997	0.993277
Inflammatory Monocytes	PPP1R3D	0.128315	0.7326	0.868198
STS Mesenchymal-like ECM Remodeling	CEBPA	0.387189	0.733113	0.927077
Tip Endothelial Cells	PRR7	0.158373	0.734007	0.993277
STS Mesenchymal-like Undiff.	AC008467.1	0.223687	0.733114	0.928519
STS Proangiogenic	SOX2-OT	0.533942	0.733117	0.999994
CD4+ Th17	SSBP3	0.0936105	0.732528	0.88722
Pericytes	MXI1	0.150418	0.734015	0.99256
CD36+ CAFs	TSTD1	0.289886	0.734335	0.992363
Macro SELENOP+ SLC40A1+	VMA21	0.0910212	0.732619	0.843943
CD4+ Activated	ACSF2	0.120531	0.732537	0.907471
Macro SELENOP+ SLC40A1+	GRHPR	0.101467	0.732621	0.843943
Macro SELENOP+ SLC40A1+	SNRNP70	0.0843204	0.732623	0.843943
NK cells CD56 low	DOCK7	0.106585	0.732545	0.928635
CD4+ Stressed	TRGV8	0.216234	0.73255	0.849061
STS Immunomodulatory	DCP2	0.0834883	0.733154	0.999998
Mastocytes	PDCD10	0.0840147	0.732654	0.957726
NK cells CD56 high	ATAD2	0.0917971	0.732571	0.863491
Macro SELENOP+ SLC40A1+	ATP13A2	0.109367	0.732666	0.843943
CD4+ Tn	ST3GAL3	0.125607	0.732584	0.894838
CD4+ Tfh	AC079922.2	0.138744	0.732587	0.867637
CD4+ T memory	AP000704.1	0.110877	0.732589	0.91452
Mastocytes	PARD6G	0.171066	0.73268	0.957726
CD4+ Tfh	HNRNPDL	0.0871521	0.73261	0.867637
STS Immunomodulatory	FAM92A	0.0772089	0.733205	0.999998
Mastocytes	GLMN	0.114599	0.732699	0.957726
DCs AREG+	SLC25A40	0.130081	0.732703	0.901754
Proinflammatory PMNs	PDLIM3	0.190211	0.732709	0.869673
STS Mesenchymal-like Undiff.	ARID3A	0.322873	0.733222	0.928575
STS Mesenchymal-like ECM Remodeling	PTHLH	0.207987	0.733226	0.927077
Macro SELENOP+ SLC40A1+	PFN1	0.101506	0.732718	0.843943
Mastocytes	SUMO3	0.101208	0.732726	0.957726
STS Immunomodulatory	FGF16	0.445389	0.733239	0.999998
CD4+ Activated	KCTD10	0.0924928	0.732648	0.907471
CD4+ Activated	PDIK1L	0.124659	0.732651	0.907471
CD4+ Activated	SSBP2	0.1391	0.732663	0.907471
Pericytes	ZUP1	0.168561	0.734149	0.99256
STS Immunomodulatory	AL662884.5	0.281086	0.733257	0.999998
STS Mesenchymal-like Contactin+	LRRC40	0.125119	0.733263	0.915536
Pericytes	TAF9	0.173129	0.734157	0.99256
STS CTA high	HS6ST1	0.262755	0.733265	0.958789
Capillary Venous Endothelial Cells	GSPT1	0.115055	0.734163	0.844233
CD8+ GZMK+ Tm	PFKFB3	0.0968788	0.73268	0.848651
Inflammatory Monocytes	TIMM8B	0.102157	0.732763	0.868214
Arterial Endothelial Cells	THRAP3	0.0910049	0.734168	0.999833
Mastocytes	USP18	0.159359	0.732768	0.957726
Tip Endothelial Cells	NIF3L1	0.164685	0.734171	0.993277
Tip Endothelial Cells	AC011603.2	0.189266	0.734173	0.993277
M2 TREM2+ SPP1+	TUBGCP6	0.134277	0.732772	0.874702
CD4+ Th17	MAPK9	0.0822374	0.732698	0.887355
Monocytes EREG+	GPSM3	0.104508	0.732787	0.953253
Immunoregulatroy PMNs	HBEGF	0.143465	0.732793	0.832645
JAK2_high_STS	ZNF627	0.646278	0.733316	0.999869
STS Proangiogenic	TAFA1	0.459217	0.733317	0.999994
Inflammatory Monocytes	RPL17	0.110609	0.732808	0.868214
M2 APOC1+ APOE+	RBM8A	0.0929537	0.732818	0.877217
CD8+ Activated	BASP1	0.110931	0.732741	0.854653
Arterial Endothelial Cells	NSDHL	0.130378	0.73423	0.999833
STS CTA high	EIF5A2	0.23715	0.733344	0.958789
STS Mesenchymal-like Undiff.	TMEM9	0.0971071	0.733348	0.928598
STS Proangiogenic	SIVA1	0.198267	0.733354	0.999994
Arterial Endothelial Cells	APOBEC3F	0.186061	0.734248	0.999833
CD36+ CAFs	PREX1	0.303973	0.734571	0.992363
Arterial Endothelial Cells	DYNLL2	0.151438	0.734259	0.999833
STS Mesenchymal-like ECM Remodeling	SCRN2	0.181297	0.733371	0.927077
NK cells CD56 low	TNPO2	0.0942207	0.732783	0.92883
STS Mesenchymal-like ECM Remodeling	AGO4	0.123905	0.733384	0.927077
Arterial Endothelial Cells	PILRA	0.448532	0.734277	0.999833
STS Mesenchymal-like Contactin+	TRIP4	0.117023	0.733388	0.915567
Matrix CAFs	NUDT21	0.108387	0.734606	0.999515
STS CTA high	ABCD4	0.172414	0.733397	0.958789
Inflammatory Monocytes	KIAA0319L	0.0983369	0.732891	0.868215
CD4+ Activated	TMEM165	0.0660869	0.732809	0.907471
Granulocytes_NIBAN1_TXNIPhi	ANTKMT	0.111625	0.732899	0.844568
CD36+ CAFs	GPSM3	0.133424	0.734619	0.992363
CD8+ Activated	UBA5	0.0786356	0.732822	0.854653
CD8+ GZMK+ Tm	NFATC3	0.104474	0.732828	0.848651
STS Mesenchymal-like Contactin+	DNAJC5	0.129233	0.733421	0.915567
STS Myofibroblastic	FRYL	0.114725	0.733422	0.990181
Pericytes	AADACL2-AS1	0.409246	0.734319	0.99256
NA	LTV1	0.124916	0.73292	0.830529
STS CTA high	ACYP1	0.23783	0.733431	0.958789
JAK2_high_STS	SLC16A12	2.08639	0.733431	0.999869
Proinflammatory PMNs	FCHSD1	0.148179	0.732924	0.869865
Inflammatory Monocytes	ABCC1	0.128125	0.732924	0.868215
STS Proangiogenic	AP5Z1	0.331081	0.733439	0.999994
NK cells CD56 low	JOSD1	0.0707614	0.732849	0.92883
STS CTA high	CCDC51	0.383093	0.733444	0.958789
M2 APOC1+ APOE+	MTERF4	0.0997676	0.732941	0.877217
CD8+ Early Activation	LSG1	0.0834287	0.732859	0.872947
CD4+ Tregs	COL3A1	0.182358	0.732861	0.885032
Vascular CAFs	CLN6	0.254691	0.734667	0.991538
STS Immunomodulatory	CYB5D1	0.12055	0.733464	0.999998
NA	CYB5D2	0.142911	0.732963	0.830529
STS Mesenchymal-like Undiff.	CAT	0.151074	0.733474	0.928685
Granulocytes_NIBAN1_TXNIPhi	RUVBL1	0.111741	0.732966	0.844585
STS Immunomodulatory	CADM1	0.266762	0.733476	0.999998
CD4+ T memory	ZBTB22	0.12721	0.732896	0.914599
CD4+ Activated	PKN1	0.0763992	0.732899	0.907471
CD8+ Stressed	VPS26B	0.0812243	0.7329	0.868863
CD4+ Tregs	TMEM260	0.0980295	0.732903	0.885032
Pericytes	KAT2A	0.145543	0.734388	0.99256
CD36+ CAFs	ARL16	0.183334	0.734707	0.992363
Matrix CAFs	PCF11	0.171343	0.734719	0.999515
DCs AREG+	AC015923.1	0.186169	0.733003	0.901987
Tip Endothelial Cells	DIPK1A	0.404709	0.734409	0.993277
JAK2_high_STS	CILP2	2.10641	0.733521	0.999869
Pericytes	AC015923.1	0.434101	0.734414	0.99256
CD4+ Tregs	EXOSC1	0.092269	0.732932	0.885032
Arterial Endothelial Cells	CDON	0.236625	0.734415	0.999833
Pericytes	HIKESHI	0.146976	0.734423	0.99256
STS Mesenchymal-like ECM Remodeling	STYXL1	0.167355	0.733551	0.927152
STS CTA high	NDST2	0.213363	0.733551	0.958789
CD36+ CAFs	TCF4	0.119874	0.734765	0.992363
Mastocytes	RCL1	0.123987	0.733051	0.957942
STS Immunomodulatory	AL354994.1	0.343016	0.733561	0.999998
NK cells CD56 low	AC010336.8	0.137377	0.73297	0.92883
CD8+ ISG	NDUFS4	0.0874348	0.732982	0.860045
CD4+ Tfh	LACTB2	0.100932	0.732984	0.86781
CD4+ Activated	ZNF845	0.134695	0.732987	0.907471
NK cells CD56 low	ACSL6	0.118442	0.732998	0.92883
NK cells CD56 low	P3H1	0.0904207	0.733004	0.92883
CD4+ Activated	LDLR	0.104896	0.733013	0.907471
JAK2_high_STS	TNFSF14	1.8071	0.733605	0.999869
NA	HMGN5	0.153078	0.733111	0.830639
CD4+ Activated	MYRIP	0.202111	0.73303	0.907471
JAK2_high_STS	ERG	2.15988	0.733628	0.999869
Macro SELENOP+ SLC40A1+	LXN	0.104575	0.73312	0.844057
Vascular CAFs	ABLIM2	0.24478	0.734847	0.991538
CD8+ Exhausted	FBN1	0.211517	0.733051	0.827271
CD8+ GZMK+ Tm	DCTN1	0.080951	0.733051	0.848651
STS CTA high	GCAT	0.319952	0.733646	0.958789
CD4+ Th17	CCDC30	0.0962755	0.733056	0.887647
CD4+ Tn	ZMAT3	0.0906284	0.733056	0.895193
CD36+ CAFs	PTBP1	0.0833601	0.734857	0.992363
Tip Endothelial Cells	FAM222A-AS1	0.392063	0.73454	0.993277
DCs AREG+	AC124248.1	0.135255	0.733146	0.902029
STS Immunomodulatory	AC009506.1	0.152136	0.733655	0.999998
DCs AREG+	MCRIP2	0.109038	0.733147	0.902029
Macro SELENOP+ SLC40A1+	PSMC6	0.0831733	0.733157	0.844057
STS Mesenchymal-like Undiff.	TSPAN31	0.221483	0.733685	0.928685
STS Myofibroblastic	AC005019.2	0.450807	0.733687	0.990181
STS Mesenchymal-like Undiff.	LY96	0.132866	0.73369	0.928685
CD8+ Early Activation	ERAP2	0.0952594	0.733106	0.873116
CD8+ ISG	EIF3I	0.0920247	0.733107	0.860125
STS Mesenchymal-like Contactin+	NBPF9	0.33592	0.733712	0.915805
Vascular CAFs	DLG5	0.164973	0.734921	0.991538
STS Mesenchymal-like Undiff.	INKA2	0.121002	0.733722	0.928685
CD4+ T memory	ASMTL	0.0898211	0.733137	0.914599
Macro SELENOP+ SLC40A1+	ATP5F1D	0.116356	0.733221	0.844057
STS Mesenchymal-like Contactin+	AC011462.5	0.512654	0.733737	0.915805
Vascular CAFs	HUWE1	0.115788	0.734951	0.991538
STS CTA high	SPATA18	0.654631	0.733744	0.958789
Macro SELENOP+ SLC40A1+	PDCD6	0.0939168	0.733236	0.844057
CD4+ T memory	PGBD2	0.112342	0.733165	0.914599
STS CTA high	UBE3D	0.373254	0.733761	0.958789
Tip Endothelial Cells	CLN5	0.140103	0.734653	0.993277
Tip Endothelial Cells	ITGA4	0.241021	0.734654	0.993277
M2 TREM2+ SPP1+	MSX1	0.185629	0.733255	0.874981
CD8+ Stressed	SFXN5	0.10047	0.733174	0.868913
STS Myofibroblastic	GPER1	0.323495	0.733766	0.990181
CD4+ Stressed	TSC22D3	0.142069	0.73318	0.849534
Vascular CAFs	GNPNAT1	0.10708	0.734991	0.991538
M2 TREM2+ SPP1+	PXDN	0.176863	0.733275	0.874981
Macro SELENOP+ SLC40A1+	S1PR1	0.150348	0.733282	0.844057
Proinflammatory PMNs	SLFN13	0.18228	0.733289	0.870228
M2 TREM2+ SPP1+	TMBIM4	0.103398	0.733291	0.874981
Inflammatory Monocytes	MIEN1	0.0893839	0.733292	0.868472
Monocytes EREG+	PIGV	0.133685	0.733306	0.953637
STS Mesenchymal-like Contactin+	MT1A	0.683272	0.73382	0.915805
CD4+ Tn	PACRGL	0.0907798	0.73324	0.895193
DCs CD1c+	GPR153	0.154754	0.733325	0.957384
NK cells CD56 low	CHP1	0.0854463	0.733245	0.928928
Tip Endothelial Cells	SPART	0.132497	0.734727	0.993277
CD4+ Activated	ZNF674	0.120823	0.73325	0.907471
Granulocytes_NIBAN1_TXNIPhi	TMEM19	0.119853	0.733336	0.844952
Vascular CAFs	ESYT2	0.182993	0.735055	0.991538
NK cells CD56 high	GAB2	0.139257	0.733256	0.863964
CD4+ Activated	NCKAP5L	0.115863	0.733261	0.907471
M2 TREM2+ SPP1+	DPEP2	0.128309	0.733344	0.874981
STS Proangiogenic	PWP1	0.185635	0.733856	0.999994
Monocytes EREG+	SPP1	0.282244	0.733356	0.953637
STS Mesenchymal-like Contactin+	PLK2	0.224562	0.733872	0.915805
STS Mesenchymal-like Contactin+	SARNP	0.110142	0.733877	0.915805
M2 APOC1+ APOE+	HIST3H2BB	0.148823	0.733369	0.877412
Tip Endothelial Cells	PITRM1	0.132889	0.734769	0.993277
DCs CD1c+	TEPSIN	0.113967	0.733375	0.957384
M2 APOC1+ APOE+	AC037459.2	0.170603	0.733378	0.877412
CD8+ Activated	COX20	0.089366	0.733297	0.854811
M2 TREM2+ SPP1+	ZNF814	0.126131	0.73338	0.874981
Macro SELENOP+ SLC40A1+	RPLP2	0.0962339	0.733383	0.844114
NK cells CD56 low	ADORA2A-AS1	0.123858	0.733303	0.928928
DCs CD1c+	ZG16B	0.157677	0.733386	0.957384
CD4+ Tregs	STK25	0.0849727	0.733308	0.885276
DCs AREG+	ELN	0.171247	0.733392	0.902166
CD8+ Exhausted	STX5	0.0983947	0.733311	0.827503
STS Immunomodulatory	DGKD	0.117785	0.733904	0.999998
Mastocytes	CKM	0.16625	0.733409	0.958166
Monocytes EREG+	AC009812.4	0.176518	0.733413	0.953637
JAK2_high_STS	NIPSNAP1	0.704385	0.733926	0.999869
DCs AREG+	UACA	0.134721	0.733424	0.902166
STS Mesenchymal-like Undiff.	EPB41L1	0.234727	0.733934	0.928685
Tip Endothelial Cells	LINC00461	0.314847	0.734828	0.993277
Granulocytes_NIBAN1_TXNIPhi	C1QA	0.2241	0.73343	0.844958
STS Epithelial-like	FAM133B	0.10768	0.73394	0.85494
Matrix CAFs	RPL34	0.0714001	0.735152	0.999515
NK cells CD56 low	LMLN	0.118585	0.733356	0.928928
Pericytes	MCTS1	0.168181	0.734843	0.99256
Granulocytes_NIBAN1_TXNIPhi	COMMD10	0.127059	0.733445	0.844958
CD4+ Th17	STYX	0.0780748	0.733367	0.887954
Mastocytes	TPBG	0.167336	0.733457	0.958166
CD4+ Tregs	ITGA3	0.116204	0.733375	0.885287
STS Mesenchymal-like ECM Remodeling	SYPL1	0.0777461	0.733973	0.927265
Pericytes	OTUD4	0.130809	0.734864	0.99256
CD4+ T memory	GPATCH11	0.0865618	0.733385	0.914599
CD4+ Activated	PDCD7	0.0796682	0.73339	0.907552
Vascular CAFs	PSME1	0.118773	0.73519	0.991538
Matrix CAFs	PREB	0.139263	0.735192	0.999515
STS Immunomodulatory	RDH5	0.174895	0.734003	0.999998
CD8+ GZMK+ Tm	PPP2R2D	0.0898041	0.733414	0.84877
STS Mesenchymal-like Undiff.	LEMD2	0.0925983	0.734006	0.928685
Pericytes	ZNF286A	0.146255	0.734899	0.99256
STS Immunomodulatory	GRPEL1	0.0817763	0.73401	0.999998
STS Mesenchymal-like Undiff.	ZNF526	0.113953	0.734015	0.928685
Proinflammatory PMNs	CNNM4	0.115587	0.733508	0.870306
Monocytes EREG+	FAM24B	0.158237	0.733509	0.953637
CD4+ Stressed	CNPY2	0.0843392	0.733444	0.849632
Immunoregulatroy PMNs	KIAA1958	0.167263	0.733528	0.833306
CD4+ Th17	DCAF1	0.0907198	0.733447	0.887979
Granulocytes_NIBAN1_TXNIPhi	PDIA5	0.181181	0.733529	0.844961
CD4+ Stressed	EFCAB2	0.143931	0.733454	0.849632
Arterial Endothelial Cells	NPL	0.163658	0.734944	0.999833
Pericytes	GOLM1	0.159518	0.734944	0.99256
Granulocytes_NIBAN1_TXNIPhi	SORBS1	0.244047	0.733551	0.844961
JAK2_high_STS	RAB22A	0.271285	0.734059	0.999869
STS Immunomodulatory	AL589693.1	0.40254	0.734061	0.999998
Pericytes	TOR1AIP2	0.133806	0.734951	0.99256
CD8+ Activated	ADH5	0.0885676	0.733473	0.854908
Pericytes	PIP4K2A	0.168002	0.734958	0.99256
STS Mesenchymal-like Contactin+	JAGN1	0.242188	0.734072	0.91594
STS CTA high	ASPHD1	0.405634	0.734073	0.958789
M2 TREM2+ SPP1+	PHLDB3	0.16205	0.733574	0.875142
CD8+ Activated	ANKRD11	0.078709	0.733492	0.854908
STS Mesenchymal-like Contactin+	LINC00667	0.210651	0.734092	0.91594
STS Mesenchymal-like Undiff.	ABHD17C	0.165269	0.734095	0.928685
STS Proangiogenic	BLVRB	0.233339	0.734096	0.999994
NK cells CD56 low	HECW2	0.1122	0.733506	0.928928
STS Mesenchymal-like Undiff.	ZBTB43	0.0672286	0.734097	0.928685
CD4+ T memory	PTEN	0.0895848	0.733511	0.914599
NK cells CD56 low	JAGN1	0.0922411	0.733516	0.928928
DCs AREG+	POU3F1	0.166548	0.733599	0.902246
NA	CLASP1	0.136	0.7336	0.831078
STS Myofibroblastic	COIL	0.114736	0.734114	0.990181
STS Epithelial-like	INPP5K	0.146331	0.734116	0.855087
STS Mesenchymal-like ECM Remodeling	KDM1A	0.0793918	0.734118	0.927265
JAK2_high_STS	HAGLROS	1.58847	0.734124	0.999869
M2 TREM2+ SPP1+	KRT19	0.198029	0.733622	0.875142
Proinflammatory PMNs	SMARCAD1	0.117896	0.733636	0.870394
Pericytes	SLC66A1	0.148504	0.735034	0.99256
CD4+ Tregs	GNL3L	0.08371	0.733565	0.88544
CD4+ Tfh	USP30	0.129857	0.733572	0.868264
STS CTA high	MS4A6A	0.719242	0.734163	0.958789
CD36+ CAFs	SOCS3	0.177503	0.735373	0.992363
Matrix CAFs	TOM1L2	0.151598	0.735376	0.999515
STS Mesenchymal-like ECM Remodeling	PSMB7	0.131972	0.734185	0.927273
STS Mesenchymal-like Undiff.	SLIRP	0.101707	0.734194	0.928685
Inflammatory Monocytes	VARS	0.122877	0.73369	0.868693
JAK2_high_STS	BRSK1	1.52301	0.734203	0.999869
STS CTA high	GDE1	0.206557	0.734219	0.958789
NK cells CD56 low	UQCC2	0.0891544	0.733631	0.928928
CD36+ CAFs	CERK	0.12201	0.735427	0.992363
Monocytes EREG+	MAD1L1	0.106876	0.733717	0.953681
M2 TREM2+ SPP1+	FES	0.0977508	0.733724	0.8752
STS Myofibroblastic	DBF4	0.149859	0.734236	0.990181
STS Myofibroblastic	RNASEH2B-AS1	0.2863	0.734238	0.990181
CD4+ Tfh	CCDC47	0.0821133	0.73365	0.868264
CD8+ Early Activation	ZFYVE26	0.0872966	0.73365	0.873355
Pericytes	HNRNPA0	0.125161	0.735135	0.99256
CD4+ Activated	LTBR	0.200531	0.733661	0.90771
Capillary Venous Endothelial Cells	THRAP3	0.07325	0.735143	0.844664
STS Immunomodulatory	PA2G4	0.093629	0.734257	0.999998
CD8+ GZMK+ Tm	PINX1	0.0798042	0.733674	0.848808
STS Immunomodulatory	LYG1	0.277233	0.734267	0.999998
Matrix CAFs	AC007952.4	0.2399	0.735482	0.999515
CD8+ Exhausted	TCF4	0.167297	0.733691	0.827871
Capillary Venous Endothelial Cells	SRBD1	0.135007	0.735172	0.844664
CD4+ Tfh	KCNA2	0.159866	0.733703	0.868264
STS Mesenchymal-like Contactin+	ALKBH1	0.225137	0.734301	0.916074
Vascular CAFs	PIGK	0.13622	0.735507	0.991538
STS Mesenchymal-like Contactin+	ASH2L	0.118084	0.734305	0.916074
JAK2_high_STS	AL121821.2	1.84057	0.734307	0.999869
Tip Endothelial Cells	MPHOSPH10	0.157136	0.735196	0.993277
CD8+ ISG	C1QA	0.209744	0.733722	0.860566
STS CTA high	INTS4	0.221592	0.734314	0.958789
Pericytes	ALG5	0.163764	0.735205	0.99256
Mastocytes	WNT5B	0.155687	0.733809	0.958421
STS Proangiogenic	ZRANB2-AS2	0.692459	0.734318	0.999994
JAK2_high_STS	DDX28	0.786614	0.734321	0.999869
NK cells CD56 high	EIF2AK4	0.0783402	0.733733	0.864325
CD4+ Tfh	AATF	0.0879606	0.733734	0.868264
Arterial Endothelial Cells	C1RL	0.163489	0.735213	0.999833
Arterial Endothelial Cells	PDS5B	0.136612	0.735216	0.999833
STS CTA high	CD52	0.587888	0.734329	0.958789
Tip Endothelial Cells	SDE2	0.162161	0.735218	0.993277
STS Proangiogenic	ZNF264	0.171672	0.734332	0.999994
Tip Endothelial Cells	AC106845.1	0.407052	0.735222	0.993277
CD36+ CAFs	VAMP5	0.132953	0.735541	0.992363
M2 APOC1+ APOE+	ZNF181	0.136316	0.733835	0.877766
Arterial Endothelial Cells	AC002074.1	0.359948	0.735232	0.999833
Granulocytes_NIBAN1_TXNIPhi	DENND1C	0.13884	0.733842	0.845237
STS CTA high	ZNF429	0.226982	0.734352	0.958789
CD4+ Tfh	LMTK3	0.154723	0.733767	0.868264
STS Myofibroblastic	PLBD2	0.132721	0.73436	0.990181
STS Mesenchymal-like ECM Remodeling	ZNF75D	0.191618	0.734364	0.927431
Proinflammatory PMNs	UBTD1	0.12662	0.733864	0.870475
Immunoregulatroy PMNs	RNPS1	0.0827637	0.733866	0.833531
Arterial Endothelial Cells	PPP2R5D	0.151992	0.735263	0.999833
CD4+ Activated	CDC25B	0.0867249	0.733791	0.907747
Arterial Endothelial Cells	FAM149B1	0.160228	0.73527	0.999833
CD8+ GZMK+ Tm	LRRC75A	0.108472	0.733802	0.848831
M2 TREM2+ SPP1+	SLC2A6	0.156069	0.733914	0.875362
JAK2_high_STS	HOXD3	1.46967	0.734422	0.999869
CD4+ Th17	BCL2L11	0.0974656	0.73384	0.888261
Arterial Endothelial Cells	HSPA13	0.140229	0.735318	0.999833
CD36+ CAFs	RAB5A	0.119733	0.735636	0.992363
Inflammatory Monocytes	AC131011.1	0.161862	0.733928	0.868805
CD4+ Th17	TRRAP	0.0992587	0.733854	0.888261
CD4+ Stressed	MT1M	0.2209	0.733858	0.849964
CD8+ ISG	SSH1	0.118019	0.733866	0.860566
CD8+ Activated	MT-ND4L	0.118104	0.733867	0.855213
Matrix CAFs	SLC66A2	0.132422	0.735663	0.999515
Matrix CAFs	CHMP5	0.119292	0.735664	0.999515
Vascular CAFs	DHX36	0.132857	0.735665	0.991538
CD4+ Tn	HDHD3	0.0825049	0.733877	0.895193
CD36+ CAFs	MRPL52	0.122365	0.735673	0.992363
JAK2_high_STS	OVOL2	1.42671	0.734469	0.999869
Tip Endothelial Cells	SLCO1C1	0.228551	0.735362	0.993277
CD4+ T memory	XIAP	0.0860008	0.733887	0.914599
CD4+ Stressed	TWF2	0.092923	0.733887	0.849964
Tip Endothelial Cells	CYP39A1	0.134193	0.735368	0.993277
STS Mesenchymal-like ECM Remodeling	ANKS1A	0.145516	0.734487	0.927502
Monocytes EREG+	UBQLN2	0.10268	0.733981	0.953748
STS CTA high	STT3B	0.137354	0.734493	0.958789
CD4+ Activated	OPA3	0.0918683	0.733906	0.907747
Mastocytes	LINC00534	0.146956	0.733991	0.958421
Matrix CAFs	NUMA1	0.120627	0.735706	0.999515
M2 TREM2+ SPP1+	PPFIBP1	0.13196	0.734003	0.875405
CD4+ Tn	WNT7A	0.154813	0.733928	0.895193
STS Proangiogenic	SH2D4A	0.261023	0.734531	0.999994
Arterial Endothelial Cells	MTX3	0.153082	0.735424	0.999833
STS Immunomodulatory	RNASEH2B	0.0805117	0.734539	0.999998
NK cells CD56 low	AL355001.2	0.136431	0.73395	0.929177
Matrix CAFs	TUBB3	0.0967222	0.735744	0.999515
Matrix CAFs	CNOT6	0.139419	0.735746	0.999515
Capillary Venous Endothelial Cells	SNRPD1	0.0876286	0.735437	0.844754
Granulocytes_NIBAN1_TXNIPhi	UMPS	0.151707	0.734044	0.845319
JAK2_high_STS	AP000547.3	2.14487	0.734554	0.999869
STS Epithelial-like	ARSG	0.115011	0.734556	0.855427
CD4+ Th17	STAT5A	0.0920237	0.733967	0.888327
NK cells CD56 high	GPATCH4	0.0877513	0.733971	0.864472
CD8+ Activated	CAVIN1	0.158353	0.733974	0.855272
CD4+ Stressed	PVT1	0.11735	0.733986	0.849987
Proinflammatory PMNs	PPP2R2B	0.195954	0.734074	0.870612
CD8+ Stressed	PTDSS1	0.0856031	0.733996	0.869576
STS CTA high	SPATA6	0.342707	0.734589	0.958789
Proinflammatory PMNs	DPYS	0.185064	0.734086	0.870612
DCs AREG+	PDIA3	0.0948927	0.734088	0.902711
JAK2_high_STS	LINC02254	2.21649	0.734606	0.999869
Monocytes EREG+	SLC10A7	0.135733	0.734101	0.953748
Pericytes	CMSS1	0.145672	0.735502	0.99256
STS Mesenchymal-like Undiff.	ARL13B	0.0926669	0.734615	0.929042
CD4+ Tregs	CALHM2	0.122946	0.73403	0.88549
Arterial Endothelial Cells	2025-03-04	0.357481	0.735506	0.999833
Arterial Endothelial Cells	AL713852.1	0.357481	0.735506	0.999833
Arterial Endothelial Cells	DLL3	0.357481	0.735506	0.999833
Arterial Endothelial Cells	AC068633.1	0.357481	0.735506	0.999833
Arterial Endothelial Cells	DNAH9	0.357481	0.735506	0.999833
CD4+ T memory	ZNF410	0.0935952	0.734034	0.914672
Monocytes EREG+	MEI1	0.127778	0.734119	0.953748
Granulocytes_NIBAN1_TXNIPhi	IRAK3	0.139593	0.734121	0.84532
CD8+ Stressed	AC002460.2	0.148021	0.734047	0.869576
CD4+ Tregs	PPP6R2	0.0913177	0.734056	0.88549
NA	AL109840.2	0.20727	0.734143	0.831509
CD4+ Tn	SH3KBP1	0.0746573	0.734063	0.895193
M2 TREM2+ SPP1+	ARMCX3	0.100282	0.73415	0.875428
Pericytes	AC092338.3	0.200961	0.735545	0.99256
M2 TREM2+ SPP1+	NQO2	0.0947987	0.734154	0.875428
NK cells CD56 low	TLE4	0.0825151	0.734079	0.929205
CD4+ Tregs	TUBB6	0.111286	0.734079	0.88549
CD8+ ISG	AC138956.1	0.141157	0.734095	0.860566
STS Immunomodulatory	ITGA4	0.273606	0.734685	0.999998
CD8+ ISG	AL023584.2	0.141502	0.734103	0.860566
STS Mesenchymal-like ECM Remodeling	SLC19A2	0.153021	0.734698	0.92758
STS Mesenchymal-like Undiff.	MAPKAPK5	0.066641	0.734702	0.929066
CD8+ ISG	ABRAXAS2	0.0922927	0.734119	0.860566
NA	BRF1	0.133257	0.734203	0.831509
JAK2_high_STS	HOXA11	1.26108	0.734712	0.999869
Tip Endothelial Cells	DNAH14	0.210844	0.735609	0.993277
Monocytes EREG+	REXO2	0.107977	0.734218	0.953748
Vascular CAFs	MAP3K13	0.149172	0.735931	0.991538
Matrix CAFs	KDM7A	0.171291	0.735932	0.999515
CD8+ Stressed	AC079209.2	0.10282	0.734143	0.869576
STS Proangiogenic	RPS11	0.189309	0.734744	0.999994
Vascular CAFs	AC104532.2	0.239216	0.735951	0.991538
CD4+ Tfh	AL138895.1	0.148365	0.734161	0.868593
STS Mesenchymal-like Contactin+	HSD17B10	0.184348	0.734751	0.916115
CD4+ T memory	PCNX1	0.10799	0.734163	0.914756
CD8+ Activated	PES1	0.11558	0.734166	0.855386
CD4+ Stressed	TIMM44	0.108812	0.734167	0.849987
Arterial Endothelial Cells	FAM222B	0.174264	0.735644	0.999833
Tip Endothelial Cells	PID1	0.402964	0.735647	0.993277
Capillary Venous Endothelial Cells	MAPRE2	0.120255	0.735651	0.844801
NK cells CD56 low	AC007114.1	0.116226	0.734177	0.929205
CD4+ Tn	AIM2	0.102216	0.734185	0.895193
Tip Endothelial Cells	HS3ST2	0.400755	0.735662	0.993277
Matrix CAFs	GAREM1	0.18639	0.735982	0.999515
CD8+ Stressed	AC008667.1	0.183951	0.734193	0.869576
Tip Endothelial Cells	IK	0.106138	0.735679	0.993277
Monocytes EREG+	PCGF5	0.101636	0.734291	0.953767
STS Myofibroblastic	AC006460.2	0.30386	0.7348	0.990181
Tip Endothelial Cells	ZNF768	0.130864	0.73569	0.993277
NK cells CD56 high	ZNF180	0.116989	0.734217	0.864668
CD4+ Tfh	FAM86C1	0.136724	0.734217	0.868593
DCs CD1c+	PDP1	0.109813	0.734301	0.957384
M2 APOC1+ APOE+	MCM3	0.113418	0.734303	0.878232
JAK2_high_STS	AC132803.1	1.23626	0.73481	0.999869
Arterial Endothelial Cells	MRPL9	0.150863	0.735701	0.999833
Mastocytes	UCK1	0.111238	0.734312	0.958421
Granulocytes_NIBAN1_TXNIPhi	NTPCR	0.114755	0.734316	0.845485
CD8+ Stressed	AFAP1	0.106198	0.734248	0.869576
NK cells CD56 high	SERTAD3	0.0953738	0.734252	0.864668
NK cells CD56 low	LINC02666	0.135721	0.734257	0.929205
Vascular CAFs	MPV17	0.112578	0.73606	0.991538
CD8+ ISG	SLC41A1	0.0971335	0.73427	0.860566
Arterial Endothelial Cells	C17orf97	0.259802	0.735745	0.999833
STS CTA high	GPR137	0.195417	0.734859	0.958789
STS Mesenchymal-like Contactin+	TIMM13	0.192421	0.73486	0.916115
Macro SELENOP+ SLC40A1+	RHOG	0.0983519	0.734355	0.844858
M2 APOC1+ APOE+	CYB5RL	0.138835	0.734358	0.878232
M2 TREM2+ SPP1+	ATF6B	0.0972297	0.734358	0.875572
CD4+ T memory	SOCS5	0.0962694	0.734282	0.914756
CD4+ Tn	EGOT	0.106394	0.734284	0.895193
Tip Endothelial Cells	PDE8A	0.127303	0.735768	0.993277
Pericytes	MYO1F	0.320805	0.735777	0.99256
Tip Endothelial Cells	ZNF367	0.222385	0.735781	0.993277
M2 APOC1+ APOE+	LETM1	0.123251	0.73439	0.878232
STS Proangiogenic	AMBRA1	0.429846	0.734897	0.999994
CD4+ Tregs	ANKRD17	0.124197	0.734314	0.885576
JAK2_high_STS	IL16	1.43068	0.734903	0.999869
CD4+ Th17	AC025917.1	0.130233	0.734322	0.888615
Macro SELENOP+ SLC40A1+	AGTPBP1	0.127541	0.734408	0.844858
Tip Endothelial Cells	AC007991.3	0.381531	0.735804	0.993277
STS CTA high	PPP5C	0.199886	0.734918	0.958789
CD4+ Tn	MTRNR2L12	0.166415	0.734332	0.895193
STS CTA high	PLEKHF2	0.162861	0.734923	0.958789
STS Mesenchymal-like Undiff.	CLN3	0.0889046	0.734923	0.929066
Monocytes EREG+	NTRK1	0.192834	0.73442	0.953812
NK cells CD56 low	AL139089.1	0.138202	0.734347	0.929205
CD8+ ISG	MRFAP1L1	0.102444	0.734349	0.860566
M2 APOC1+ APOE+	REV1	0.0908819	0.734439	0.878232
STS Epithelial-like	ZNRF2	0.13961	0.734946	0.855678
JAK2_high_STS	AL391097.2	1.53161	0.734948	0.999869
Inflammatory Monocytes	KREMEN1	0.161419	0.734443	0.869052
STS Myofibroblastic	RBM7	0.0841404	0.734949	0.990181
CD4+ Tfh	POLR1B	0.111174	0.734363	0.868698
CD4+ Activated	AC105094.2	0.195147	0.734367	0.907949
STS Mesenchymal-like Contactin+	ATP5MC2	0.162903	0.734962	0.916115
Macro SELENOP+ SLC40A1+	NRBP1	0.0813083	0.734459	0.844858
DCs CD1c+	WDR5	0.106267	0.734461	0.957384
CD8+ ISG	MIR222HG	0.115374	0.734382	0.860566
Granulocytes_NIBAN1_TXNIPhi	XPO4	0.120727	0.734465	0.845597
NK cells CD56 high	SIGIRR	0.083362	0.734383	0.864755
STS Immunomodulatory	ANKRD16	0.08314	0.734973	0.999998
CD8+ Activated	RALB	0.0828529	0.734385	0.855489
STS CTA high	ZNF684	0.188569	0.734979	0.958789
Proinflammatory PMNs	TRBC2	0.17468	0.73448	0.871016
STS Mesenchymal-like Contactin+	ELP4	0.16622	0.734988	0.916115
CD4+ Stressed	AP002336.2	0.149322	0.734403	0.850016
Macro SELENOP+ SLC40A1+	KARS	0.0886458	0.734486	0.844858
DCs CD1c+	LMCD1	0.166717	0.734495	0.957384
CD8+ ISG	RTCA	0.0992628	0.734416	0.860566
STS Mesenchymal-like Undiff.	SDC3	0.144327	0.735011	0.929066
DCs AREG+	AL139021.1	0.183732	0.734509	0.903026
Mastocytes	WBP2	0.10506	0.734514	0.958421
Vascular CAFs	TDRD3	0.173769	0.736226	0.991538
NA	CEP192	0.12221	0.734521	0.831563
CD4+ Th17	MRPL38	0.0837699	0.73444	0.888687
NK cells CD56 low	KLHL9	0.0924592	0.73444	0.929205
CD4+ Stressed	TMED9	0.0876112	0.734443	0.850016
STS Mesenchymal-like ECM Remodeling	AC008014.1	0.298077	0.735032	0.927859
STS CTA high	DSE	0.201189	0.735035	0.958789
STS Mesenchymal-like Contactin+	AC019117.1	0.572351	0.735039	0.916115
M2 TREM2+ SPP1+	HSD17B8	0.146199	0.73454	0.875725
STS Epithelial-like	SLC25A29	0.166819	0.735056	0.855678
NK cells CD56 low	RPL14	0.0917199	0.734473	0.929205
CD8+ Activated	RABL6	0.0822055	0.734479	0.855533
CD4+ Stressed	AC097376.3	0.0972929	0.73448	0.850016
STS Mesenchymal-like Contactin+	COPS9	0.16259	0.735077	0.916115
STS Myofibroblastic	RETREG1	0.39978	0.735079	0.990181
CD8+ GZMK+ Tm	CD14	0.125981	0.734492	0.849372
Tip Endothelial Cells	RAB33B	0.156679	0.735967	0.993277
STS Mesenchymal-like Contactin+	SYAP1	0.169386	0.735085	0.916115
Vascular CAFs	POU2F2	0.179143	0.736288	0.991538
Proinflammatory PMNs	AC103858.1	0.169174	0.734587	0.871019
Proinflammatory PMNs	OLFM1	0.182076	0.734589	0.871019
Capillary Venous Endothelial Cells	MYO1D	0.130355	0.735981	0.844804
STS Mesenchymal-like Contactin+	AL031595.3	0.496858	0.735098	0.916115
DCs CD1c+	DHRS9	0.127561	0.734596	0.957384
CD4+ Tregs	PRR3	0.102224	0.734518	0.885594
STS Immunomodulatory	SH3D19	0.118511	0.735109	0.999998
STS Immunomodulatory	FAM102B	0.16339	0.735113	0.999998
DCs AREG+	SCARB2	0.112821	0.734613	0.903084
STS Immunomodulatory	SPTY2D1	0.106348	0.735124	0.999998
STS Mesenchymal-like Undiff.	ATP2B1-AS1	0.129005	0.735137	0.929088
STS Proangiogenic	LINC02457	0.509814	0.735141	0.999994
CD8+ ISG	DPH5	0.106582	0.734558	0.860566
CD4+ Stressed	KIF11	0.125053	0.734558	0.850016
CD4+ Tregs	YY1	0.0815531	0.734561	0.885594
NK cells CD56 low	TLR2	0.192868	0.734562	0.929205
Vascular CAFs	SMUG1	0.131849	0.736358	0.991538
Mastocytes	PLCG1-AS1	0.156909	0.734655	0.958421
CD8+ Activated	GPATCH3	0.0874479	0.734584	0.85559
Capillary Venous Endothelial Cells	BIN3	0.140259	0.736057	0.844804
Matrix CAFs	RNMT	0.103552	0.736383	0.999515
Matrix CAFs	FAM207A	0.158988	0.736387	0.999515
DCs AREG+	YDJC	0.120913	0.734681	0.903101
STS Mesenchymal-like Contactin+	MYO9B	0.165368	0.735188	0.916115
STS Mesenchymal-like Contactin+	HAUS7	0.445272	0.73519	0.916115
M2 TREM2+ SPP1+	EFCAB2	0.145157	0.734688	0.875838
DCs CD1c+	IL10RA	0.112609	0.734695	0.957384
STS Myofibroblastic	CUEDC2	0.123495	0.735205	0.990181
CD8+ Stressed	CDKN2B-AS1	0.11431	0.73462	0.869882
Matrix CAFs	PARD6G-AS1	0.180254	0.736409	0.999515
CD4+ Tn	SAP30BP	0.0733247	0.73463	0.895468
STS Immunomodulatory	ARNT2	0.3462	0.735222	0.999998
JAK2_high_STS	ULBP3	1.51499	0.735227	0.999869
CD4+ Activated	AZIN2	0.124232	0.734643	0.908143
NK cells CD56 low	HTT	0.0813556	0.734644	0.929205
Proinflammatory PMNs	IFT140	0.176853	0.734726	0.871055
CD8+ ISG	ENTPD7	0.134287	0.734647	0.860604
STS Immunomodulatory	ARHGEF37	0.261333	0.735238	0.999998
CD4+ Stressed	UBE2E1	0.094988	0.734658	0.850016
Immunoregulatroy PMNs	SDC3	0.144897	0.734741	0.834195
STS Mesenchymal-like ECM Remodeling	FOXRED2	0.133161	0.735249	0.927867
CD8+ Activated	CTNNAL1	0.107779	0.734666	0.855621
STS Myofibroblastic	ACOT9	0.0874472	0.735258	0.990181
Monocytes EREG+	GABPB1-IT1	0.10882	0.734764	0.953812
STS Epithelial-like	TBCC	0.088118	0.735271	0.855678
STS Proangiogenic	GRIN2D	0.527259	0.735271	0.999994
CD4+ T memory	ZCCHC17	0.0860996	0.734685	0.914972
Monocytes EREG+	HNRNPUL2	0.085871	0.73477	0.953812
CD4+ T memory	LMLN	0.111028	0.734695	0.914972
JAK2_high_STS	TECR	0.282417	0.735283	0.999869
CD4+ Tn	AL390066.1	0.114114	0.734698	0.89548
NA	NCK1	0.101914	0.734784	0.831674
CD8+ GZMK+ Tm	ELF2	0.109061	0.734706	0.849522
NA	AC097376.3	0.135741	0.734788	0.831674
Vascular CAFs	SART1	0.121569	0.736497	0.991538
M2 TREM2+ SPP1+	ZC3H15	0.0871123	0.734803	0.875876
STS Immunomodulatory	AC008591.1	0.329497	0.735328	0.999998
CD4+ Stressed	RPS6KA1	0.0922258	0.734746	0.850053
Monocytes EREG+	CXCL14	0.197488	0.734831	0.953812
STS Epithelial-like	ZNF836	0.0910202	0.735337	0.855678
Proinflammatory PMNs	MID1	0.18891	0.734834	0.871108
DCs CD1c+	FADS1	0.13671	0.734841	0.957384
Arterial Endothelial Cells	SUSD1	0.191541	0.736236	0.999833
CD4+ Activated	PKIG	0.109989	0.734775	0.908167
STS Proangiogenic	COX4I2	0.602632	0.735367	0.999994
JAK2_high_STS	TMEM240	1.6922	0.735369	0.999869
STS CTA high	APH1A	0.192143	0.735379	0.958789
Mastocytes	COG6	0.108055	0.734878	0.958516
CD8+ Exhausted	FBXO44	0.098882	0.734797	0.828873
Pericytes	MED19	0.161728	0.73628	0.99256
M2 TREM2+ SPP1+	NUDT19	0.128431	0.734892	0.875876
STS Epithelial-like	AVEN	0.117035	0.735398	0.855678
M2 TREM2+ SPP1+	CACNA2D4	0.120767	0.734893	0.875876
Granulocytes_NIBAN1_TXNIPhi	GDI1	0.114178	0.734893	0.845871
CD4+ T memory	ENSA	0.0768811	0.734815	0.915045
CD4+ Activated	AL133395.1	0.162616	0.734818	0.908167
Vascular CAFs	RPF2	0.127638	0.73661	0.991538
STS Immunomodulatory	PAK4	0.169044	0.735412	0.999998
Granulocytes_NIBAN1_TXNIPhi	PHLDB3	0.180762	0.73491	0.845871
CD4+ Tfh	TRGV7	0.165425	0.734829	0.868919
Vascular CAFs	CHERP	0.123923	0.736635	0.991538
NK cells CD56 high	UHRF1	0.118533	0.734859	0.8651
CD8+ Early Activation	SF3A3	0.0740666	0.73486	0.874312
STS Epithelial-like	CYP19A1	0.425147	0.73545	0.855678
M2 TREM2+ SPP1+	PANK3	0.0970954	0.734946	0.875876
Vascular CAFs	NGFR	0.140244	0.736658	0.991538
STS Epithelial-like	VPS26B	0.0795371	0.735468	0.855678
CD4+ Tregs	KIF11	0.113968	0.734883	0.885772
Mastocytes	PRICKLE3	0.159787	0.734968	0.958516
Vascular CAFs	NUDT9	0.16763	0.736676	0.991538
CD4+ Stressed	AC008083.3	0.131869	0.734891	0.850092
Monocytes EREG+	CENPS	0.139126	0.734978	0.953825
CD4+ Tn	KIF16B	0.105267	0.734899	0.895517
CD4+ Tn	EIF1B	0.0927528	0.734902	0.895517
STS Immunomodulatory	PSMD5	0.080368	0.73549	0.999998
CD4+ T memory	HNRNPA3	0.0798075	0.734905	0.91505
Immunoregulatroy PMNs	EIF3J-DT	0.110459	0.734994	0.834276
Tip Endothelial Cells	DDHD2	0.146674	0.736384	0.993277
STS Mesenchymal-like ECM Remodeling	CYB5D1	0.112633	0.735504	0.927982
Matrix CAFs	IL1RL1	0.24759	0.736708	0.999515
Mastocytes	AC095032.1	0.168608	0.735026	0.958516
Inflammatory Monocytes	CNPY4	0.134294	0.735028	0.869444
Matrix CAFs	TAF1D	0.132489	0.736735	0.999515
CD4+ Stressed	AL645465.1	0.156882	0.734952	0.850098
CD8+ Early Activation	ACSF2	0.114145	0.734957	0.874312
JAK2_high_STS	TENT5C	0.755398	0.735549	0.999869
CD4+ Activated	MAP1LC3A	0.102051	0.734964	0.90817
NK cells CD56 low	TTC7B	0.1345	0.734972	0.929335
NK cells CD56 low	TTC5	0.090873	0.734973	0.929335
STS Mesenchymal-like ECM Remodeling	DUSP3	0.118379	0.735565	0.927982
CD8+ Early Activation	NAIP	0.0947798	0.734979	0.874312
CD4+ Tfh	ZFPM1	0.0839451	0.734981	0.868948
STS Mesenchymal-like Contactin+	CFAP161	0.67568	0.735586	0.916543
Monocytes EREG+	SMARCAD1	0.111515	0.735086	0.95389
CD4+ Th17	NDUFS2	0.0879222	0.735005	0.889001
Matrix CAFs	C4orf46	0.177895	0.736791	0.999515
Tip Endothelial Cells	HLF	0.381795	0.73648	0.993277
STS Immunomodulatory	CDCA3	0.394662	0.735597	0.999998
CD8+ ISG	KANSL1-AS1	0.112149	0.73501	0.860943
Proinflammatory PMNs	PRRG4	0.124246	0.735106	0.871108
NK cells CD56 high	MRPL39	0.0782912	0.735024	0.865107
CD4+ Stressed	RAD51AP1	0.147246	0.735027	0.850119
Inflammatory Monocytes	SELENOO	0.0976645	0.735122	0.869444
DCs AREG+	S100Z	0.161399	0.735128	0.903447
CD4+ Th17	IMPAD1	0.0719508	0.73505	0.889001
Proinflammatory PMNs	SLFN12L	0.175919	0.735134	0.871108
STS Proangiogenic	RPS6KA4	0.274623	0.735641	0.999994
NA	RDH14	0.151751	0.735143	0.832018
STS CTA high	CYGB	0.556536	0.735657	0.958789
M2 APOC1+ APOE+	SGMS1-AS1	0.138626	0.735153	0.878636
JAK2_high_STS	PWWP2B	2.05866	0.735666	0.999869
Vascular CAFs	ARAP1	0.124217	0.736874	0.991538
Proinflammatory PMNs	LIN37	0.120608	0.735171	0.871108
STS Immunomodulatory	GADD45A	0.145989	0.735677	0.999998
Matrix CAFs	SETD3	0.117558	0.736875	0.999515
CD8+ Stressed	PLBD2	0.0835591	0.735095	0.870241
CD8+ ISG	SLC1A5	0.102858	0.735098	0.860943
CD36+ CAFs	TP53BP2	0.140263	0.736891	0.992363
CD4+ T memory	TRAPPC8	0.0954262	0.735116	0.91505
STS Epithelial-like	OSBPL6	0.153274	0.735707	0.855705
CD4+ T memory	RAB11FIP2	0.0802971	0.735126	0.91505
STS Epithelial-like	CFHR1	0.408215	0.735717	0.855705
STS Myofibroblastic	UBE3B	0.0645184	0.735717	0.990181
STS Mesenchymal-like ECM Remodeling	CCDC159	0.174904	0.735731	0.927982
Monocytes EREG+	TP53RK	0.110316	0.735227	0.953922
Macro SELENOP+ SLC40A1+	HSPBP1	0.104042	0.735229	0.845457
STS Mesenchymal-like ECM Remodeling	ZHX2	0.203203	0.735737	0.927982
DCs AREG+	PIGT	0.0985623	0.735241	0.903514
Tip Endothelial Cells	ATP6V0B	0.112336	0.736631	0.993277
CD8+ Exhausted	ZNF24	0.093749	0.735163	0.829164
Matrix CAFs	RP9	0.116294	0.736951	0.999515
Granulocytes_NIBAN1_TXNIPhi	FCGR2A	0.124424	0.73525	0.846043
Mastocytes	FEM1A	0.109367	0.73525	0.958594
Capillary Venous Endothelial Cells	KIF13B	0.108704	0.736639	0.845315
Granulocytes_NIBAN1_TXNIPhi	TBC1D30	0.185644	0.735267	0.846043
Inflammatory Monocytes	POLG	0.0858943	0.735268	0.869553
JAK2_high_STS	AL139353.2	1.39758	0.73578	0.999869
CD36+ CAFs	NFKB2	0.169221	0.73698	0.992363
Matrix CAFs	MLH3	0.14979	0.736984	0.999515
Tip Endothelial Cells	COLQ	0.376093	0.736672	0.993277
STS Proangiogenic	AL008633.1	0.931337	0.735794	0.999994
STS Myofibroblastic	ZNF614	0.118953	0.7358	0.990181
Vascular CAFs	AL732509.1	0.304981	0.737007	0.991538
CD8+ Activated	EWSR1	0.068927	0.735224	0.856086
STS Mesenchymal-like Contactin+	DENND11	0.201745	0.735812	0.916654
CD8+ ISG	PHLDA2	0.136679	0.735228	0.860943
CD8+ ISG	RBM12B	0.099361	0.735228	0.860943
CD8+ GZMK+ Tm	AC245407.2	0.0862903	0.73523	0.849858
STS Myofibroblastic	TTLL12	0.138104	0.735819	0.990181
JAK2_high_STS	BX284668.6	1.33867	0.735823	0.999869
CD4+ Tn	LRRFIP2	0.085559	0.735246	0.895573
Pericytes	BTBD3	0.13144	0.736716	0.99256
Proinflammatory PMNs	MCPH1-AS1	0.186699	0.735346	0.871114
STS Mesenchymal-like Contactin+	KREMEN1	0.198659	0.735859	0.916654
STS Mesenchymal-like ECM Remodeling	AC074032.1	0.135811	0.735859	0.927982
STS Immunomodulatory	AC080112.4	0.350469	0.735865	0.999998
CD8+ Stressed	LIMD2	0.0943717	0.735284	0.87033
STS Immunomodulatory	DANCR	0.187821	0.735872	0.999998
STS CTA high	ZNF7	0.183896	0.735875	0.958789
CD36+ CAFs	TSTA3	0.0942614	0.737073	0.992363
JAK2_high_STS	EEF1AKMT4	0.716742	0.735884	0.999869
JAK2_high_STS	LDHC	1.56993	0.735886	0.999869
Granulocytes_NIBAN1_TXNIPhi	WIPF2	0.117156	0.735388	0.846079
NA	CES2	0.137741	0.735388	0.832163
STS Immunomodulatory	DERL3	0.379379	0.735895	0.999998
CD4+ Tregs	UQCRH	0.0857143	0.735311	0.886032
STS Proangiogenic	BAG6	0.170289	0.7359	0.999994
JAK2_high_STS	PRKCA	0.383058	0.735902	0.999869
STS Mesenchymal-like Contactin+	POLR3B	0.134282	0.735906	0.916654
STS Immunomodulatory	RPL12	0.0935462	0.735912	0.999998
STS CTA high	RAP1A	0.217316	0.735913	0.958789
CD4+ Tregs	PI4KA	0.108135	0.735332	0.886032
Pericytes	ANKRD54	0.139175	0.736804	0.99256
M2 TREM2+ SPP1+	ASCC1	0.11483	0.735428	0.875876
Proinflammatory PMNs	CARHSP1	0.0931601	0.735435	0.871114
CD4+ Stressed	CCDC90B	0.0911782	0.735354	0.850315
CD4+ Activated	NOB1	0.083097	0.735362	0.908393
Tip Endothelial Cells	PQBP1	0.15346	0.736844	0.993277
Arterial Endothelial Cells	CHTOP	0.148932	0.736852	0.999833
STS Proangiogenic	MAMDC2-AS1	0.55287	0.735971	0.999994
DCs AREG+	PHPT1	0.108344	0.735469	0.903598
M2 TREM2+ SPP1+	VPS35	0.0986431	0.735471	0.875876
DCs AREG+	PIK3R2	0.118169	0.735472	0.903598
STS Myofibroblastic	AC093627.6	0.504748	0.735979	0.990181
Monocytes EREG+	ZC3HAV1	0.10187	0.735478	0.954032
CD8+ GZMK+ Tm	ST8SIA4	0.0867488	0.735402	0.849972
NK cells CD56 low	TMEM230	0.0868518	0.735406	0.929474
M2 TREM2+ SPP1+	SNHG10	0.155626	0.735495	0.875876
STS Immunomodulatory	GPR65	0.425656	0.736001	0.999998
CD4+ Stressed	SORBS1	0.118438	0.73542	0.850315
NK cells CD56 high	FUT7	0.127305	0.735425	0.865247
M2 TREM2+ SPP1+	AC145207.5	0.167192	0.735515	0.875876
STS Mesenchymal-like Contactin+	BST2	0.518861	0.73602	0.916672
CD4+ Tfh	TLR3	0.13507	0.735435	0.869224
JAK2_high_STS	HPF1	0.259282	0.736021	0.999869
STS Proangiogenic	NUDCD1	0.196646	0.736025	0.999994
STS Immunomodulatory	LINC01435	0.371469	0.736026	0.999998
STS Myofibroblastic	CNMD	0.384377	0.736028	0.990181
CD4+ Tn	AP002518.2	0.163398	0.735447	0.895683
M2 APOC1+ APOE+	SYVN1	0.115157	0.73553	0.878957
STS CTA high	ZNF395	0.282138	0.736039	0.958789
Tip Endothelial Cells	AL033543.1	0.195816	0.736921	0.993277
CD4+ Tn	KRR1	0.0794288	0.735454	0.895683
CD4+ T memory	AC015853.3	0.100956	0.735457	0.915321
M2 TREM2+ SPP1+	AC020651.2	0.211112	0.735549	0.875876
JAK2_high_STS	AP002383.2	1.26844	0.736054	0.999869
Immunoregulatroy PMNs	CFAP161	0.183276	0.735556	0.83467
STS Mesenchymal-like ECM Remodeling	ZNF32	0.122513	0.736061	0.927982
Vascular CAFs	SLC16A7	0.164773	0.73726	0.991538
STS CTA high	NANP	0.335943	0.736073	0.958789
STS CTA high	FAN1	0.197331	0.736073	0.958789
DCs CD1c+	PET117	0.128891	0.735571	0.957918
STS CTA high	PRXL2B	0.511646	0.736081	0.958789
Proinflammatory PMNs	SPAG9	0.111654	0.735578	0.871114
CD8+ ISG	PRPSAP1	0.0901797	0.735504	0.861078
Inflammatory Monocytes	WASHC2A	0.101266	0.735603	0.869881
Tip Endothelial Cells	MSN	0.0826778	0.736993	0.993277
CD4+ Tregs	CCZ1B	0.0961033	0.735527	0.886126
NK cells CD56 low	WDR60	0.098991	0.735529	0.929553
DCs CD1c+	ZNF562	0.105869	0.735611	0.957918
Vascular CAFs	LEO1	0.149129	0.737319	0.991538
STS Epithelial-like	OLFML1	0.214781	0.736124	0.855939
M2 TREM2+ SPP1+	LINC02680	0.1615	0.735621	0.875876
STS Proangiogenic	AC105285.1	0.476014	0.736124	0.999994
Mastocytes	MAPK1	0.101158	0.735624	0.958686
CD4+ Stressed	HS6ST1	0.129279	0.735543	0.850315
CD8+ Stressed	AL136419.3	0.132576	0.735546	0.870504
JAK2_high_STS	AC046158.1	1.14722	0.736137	0.999869
Immunoregulatroy PMNs	SYNJ2	0.154245	0.735634	0.83467
JAK2_high_STS	LMX1B	1.99254	0.736138	0.999869
Matrix CAFs	BRF1	0.148858	0.737338	0.999515
CD8+ Activated	CNPY2	0.0823027	0.735558	0.856258
Tip Endothelial Cells	AL158152.1	0.164399	0.737025	0.993277
NK cells CD56 high	SLC1A5	0.089795	0.735562	0.865331
Macro SELENOP+ SLC40A1+	PRKCE	0.168731	0.735647	0.845802
Vascular CAFs	CYP51A1	0.168209	0.737352	0.991538
STS Mesenchymal-like Undiff.	HMMR	0.350125	0.736164	0.930045
STS Mesenchymal-like ECM Remodeling	FBXO45	0.089997	0.736166	0.927982
Arterial Endothelial Cells	MIOS	0.144573	0.737048	0.999833
STS Mesenchymal-like Contactin+	NUP188	0.130808	0.736171	0.916672
M2 TREM2+ SPP1+	BBIP1	0.0999217	0.735674	0.875876
Pericytes	GPR89B	0.191344	0.737062	0.99256
M2 APOC1+ APOE+	SNX14	0.0885696	0.735677	0.879069
Tip Endothelial Cells	UBA2	0.117767	0.737064	0.993277
M2 TREM2+ SPP1+	LINC00327	0.170338	0.735684	0.875876
Inflammatory Monocytes	RNASEK	0.103608	0.735696	0.869881
STS Mesenchymal-like Contactin+	RAB9A	0.17127	0.736204	0.916672
Arterial Endothelial Cells	KDM5D	0.202386	0.737086	0.999833
Matrix CAFs	CCDC58	0.143997	0.737406	0.999515
Arterial Endothelial Cells	UTP15	0.132677	0.737092	0.999833
Arterial Endothelial Cells	LRRC34	0.275963	0.737092	0.999833
CD36+ CAFs	TUBA4A	0.367026	0.737407	0.992363
CD4+ Tregs	BLOC1S4	0.0846009	0.73563	0.88618
CD4+ Stressed	IQSEC2	0.132454	0.735638	0.850315
Proinflammatory PMNs	BTBD19	0.146824	0.73572	0.871114
STS Mesenchymal-like Contactin+	RFLNB	0.396708	0.736226	0.916672
Pericytes	ATP8B2	0.157007	0.737115	0.99256
NK cells CD56 low	TUBGCP4	0.0895165	0.735649	0.929601
CD4+ Activated	NKX3-1	0.132425	0.735655	0.908445
STS Proangiogenic	C1QTNF7	0.584522	0.736242	0.999994
Macro SELENOP+ SLC40A1+	C3	0.133489	0.735739	0.845802
NK cells CD56 high	RGP1	0.114679	0.735663	0.865331
M2 TREM2+ SPP1+	TRIM3	0.133911	0.735745	0.875884
CD4+ T memory	HIST2H2BE	0.122832	0.735672	0.915439
STS Proangiogenic	PRPSAP2	0.226259	0.736266	0.999994
Mastocytes	FAT4	0.169203	0.735766	0.958686
NK cells CD56 low	AP001442.1	0.144193	0.73569	0.929601
STS Mesenchymal-like Contactin+	TTC28	0.260702	0.736275	0.916672
NA	LINC01588	0.155391	0.735774	0.832444
STS Mesenchymal-like Undiff.	ZBTB25	0.100533	0.736283	0.930059
Inflammatory Monocytes	RBBP5	0.105813	0.735795	0.869906
Macro SELENOP+ SLC40A1+	FIS1	0.0978084	0.735795	0.845802
CD4+ Activated	TANC2	0.146589	0.735721	0.908445
CD4+ Tregs	EVL	0.083953	0.735727	0.886227
CD4+ Stressed	IPCEF1	0.125182	0.735734	0.850315
STS Immunomodulatory	TSHZ3	0.0971394	0.736323	0.999998
Macro SELENOP+ SLC40A1+	RPS27	0.115525	0.735824	0.845802
Arterial Endothelial Cells	ODR4	0.155116	0.737212	0.999833
Inflammatory Monocytes	AK2	0.086192	0.735833	0.869906
CD4+ Stressed	SDHD	0.0813616	0.735755	0.850315
STS CTA high	ALG10	0.257257	0.736346	0.958789
Monocytes EREG+	CLSTN2	0.175186	0.735853	0.954032
Tip Endothelial Cells	PARP1	0.131422	0.73724	0.993277
STS CTA high	AC068051.1	0.676102	0.736362	0.958789
CD8+ Activated	AFG3L2	0.0859978	0.73578	0.856393
CD4+ Th17	SEPTIN6	0.079634	0.735786	0.889561
Macro SELENOP+ SLC40A1+	CDKN2AIP	0.108593	0.735873	0.845802
STS Proangiogenic	DNAJC7	0.181916	0.736383	0.999994
Arterial Endothelial Cells	NCOA7-AS1	0.382977	0.737265	0.999833
Pericytes	CACFD1	0.207451	0.737278	0.99256
NK cells CD56 low	SLC26A6	0.131833	0.735813	0.92968
STS CTA high	CHCHD3	0.165162	0.736398	0.958789
CD4+ Tfh	EMC4	0.0958846	0.735818	0.869541
Proinflammatory PMNs	LTBP1	0.176175	0.7359	0.871246
Macro SELENOP+ SLC40A1+	GK	0.151673	0.735903	0.845802
STS Myofibroblastic	PAM16	0.0907771	0.736413	0.990181
CD4+ Activated	AP5B1	0.119341	0.73583	0.908445
CD4+ Activated	ATP6V1E1	0.0876974	0.735843	0.908445
Capillary Venous Endothelial Cells	GIMAP1	0.122197	0.737312	0.845743
STS Mesenchymal-like ECM Remodeling	HCLS1	0.351626	0.736433	0.928138
CD4+ Tn	STARD7-AS1	0.0951855	0.735852	0.895849
STS CTA high	SSBP4	0.272971	0.73644	0.958789
Matrix CAFs	CKAP5	0.152535	0.737636	0.999515
Tip Endothelial Cells	AL033523.1	0.391157	0.737323	0.993277
STS Myofibroblastic	AF064858.1	0.395648	0.73645	0.990181
CD4+ Th17	GBA	0.0932069	0.735866	0.889561
CD8+ ISG	SRGAP3	0.129731	0.735866	0.861237
STS Immunomodulatory	EFHD1	0.259049	0.736454	0.999998
CD4+ Stressed	SEMA6A	0.145933	0.735871	0.850384
STS CTA high	RPUSD2	0.410151	0.736459	0.958789
Matrix CAFs	LRRC29	0.221539	0.737658	0.999515
Monocytes EREG+	HMGA2	0.171017	0.735977	0.954032
JAK2_high_STS	AL031663.3	1.37506	0.736481	0.999869
Pericytes	PHKA1	0.323283	0.737366	0.99256
Matrix CAFs	PDE4B	0.247544	0.737695	0.999515
Monocytes EREG+	LINC01118	0.166358	0.736	0.954032
Pericytes	LARGE1	0.227843	0.737384	0.99256
STS Proangiogenic	CSNK2A2	0.159301	0.736505	0.999994
Arterial Endothelial Cells	PTBP1	0.121828	0.737391	0.999833
Monocytes EREG+	DNAJC1	0.0942144	0.736016	0.954032
STS Immunomodulatory	C1QB	0.527926	0.736518	0.999998
CD4+ Stressed	REC8	0.141928	0.73594	0.850399
CD4+ Tregs	DBNL	0.0861592	0.735943	0.886283
STS CTA high	HAUS3	0.199854	0.736529	0.958789
Mastocytes	ENKD1	0.133994	0.736027	0.958686
CD8+ Activated	ENPP4	0.0909404	0.735946	0.856521
STS Mesenchymal-like ECM Remodeling	ANAPC13	0.0647061	0.736531	0.928164
Monocytes EREG+	ADGRL2	0.168665	0.736029	0.954032
DCs CD1c+	CD3EAP	0.142329	0.736029	0.958309
CD8+ GZMK+ Tm	ZNF408	0.116601	0.735952	0.850349
JAK2_high_STS	SIRT2	0.345553	0.736538	0.999869
M2 APOC1+ APOE+	FOPNL	0.104396	0.736041	0.879246
Capillary Venous Endothelial Cells	CASZ1	0.1392	0.737431	0.84581
M2 TREM2+ SPP1+	NKG7	0.149378	0.736049	0.876119
CD4+ Tn	ZBTB43	0.0814739	0.735974	0.895849
CD8+ Stressed	LINC02284	0.142177	0.73598	0.870815
NK cells CD56 low	GBF1	0.110399	0.735983	0.92974
Arterial Endothelial Cells	KLRB1	0.344366	0.737451	0.999833
STS Myofibroblastic	PEMT	0.123763	0.736574	0.990181
CD4+ Activated	MRS2	0.0879795	0.736038	0.908596
Inflammatory Monocytes	CLUH	0.125829	0.736128	0.870142
Macro SELENOP+ SLC40A1+	NIPSNAP3B	0.123003	0.736132	0.845967
STS Immunomodulatory	GIT1	0.082355	0.736637	0.999998
JAK2_high_STS	PRRG2	1.24174	0.736641	0.999869
Inflammatory Monocytes	MRPL21	0.085731	0.736139	0.870142
STS Proangiogenic	SDHAF4	0.198778	0.736646	0.999994
CD4+ Th17	CDADC1	0.0891993	0.736067	0.889561
CD8+ Early Activation	NEK4	0.0986645	0.736071	0.875162
CD8+ Early Activation	TGFBR1	0.0868014	0.736076	0.875162
JAK2_high_STS	HEATR3	0.562966	0.73666	0.999869
DCs CD1c+	TENT5C	0.115532	0.736164	0.958392
CD4+ Activated	HS6ST2	0.197853	0.736084	0.908596
CD8+ ISG	NSF	0.0992417	0.736085	0.861414
CD8+ Early Activation	DMXL2	0.124228	0.736089	0.875162
Immunoregulatroy PMNs	CYP20A1	0.0956387	0.736174	0.835092
STS CTA high	CACUL1	0.161304	0.736686	0.958789
STS Mesenchymal-like Contactin+	RUNX1	0.217908	0.736686	0.916979
JAK2_high_STS	KCNH1	2.03042	0.736686	0.999869
STS Immunomodulatory	BAIAP2L2	0.370074	0.736699	0.999998
Granulocytes_NIBAN1_TXNIPhi	RBMX2	0.114562	0.7362	0.846641
Vascular CAFs	PRADC1	0.201964	0.7379	0.991538
M2 APOC1+ APOE+	RBM45	0.128659	0.736211	0.879348
STS Mesenchymal-like ECM Remodeling	FAM110B	0.194618	0.73672	0.92821
DCs AREG+	SERPINA1	0.146154	0.736221	0.904146
STS Immunomodulatory	FAM214B	0.131476	0.736725	0.999998
Immunoregulatroy PMNs	UBE2A	0.0863544	0.736224	0.835092
Pericytes	FOSL2	0.133966	0.737607	0.99256
CD8+ Stressed	MORN3	0.0824125	0.736145	0.870865
Vascular CAFs	CNPPD1	0.114663	0.737921	0.991538
STS Proangiogenic	COQ10B	0.210861	0.736729	0.999994
STS Immunomodulatory	HRH1	0.230606	0.736734	0.999998
STS Mesenchymal-like Contactin+	THOC5	0.12847	0.736735	0.916979
M2 APOC1+ APOE+	GSTCD	0.109748	0.736234	0.879348
STS CTA high	LINC01232	0.386683	0.736737	0.958789
CD8+ Activated	FAS	0.0829415	0.736174	0.856721
STS Mesenchymal-like ECM Remodeling	ENDOD1	0.180827	0.736759	0.92821
Matrix CAFs	NSUN2	0.117283	0.737952	0.999515
STS Proangiogenic	RAB27A	0.279346	0.736762	0.999994
CD4+ Tfh	SAMD10	0.134076	0.736186	0.869908
CD4+ Tregs	DCUN1D3	0.122857	0.736186	0.886293
NK cells CD56 high	SRPK2	0.102329	0.736192	0.865613
Monocytes EREG+	DNASE2B	0.177263	0.736275	0.954145
Proinflammatory PMNs	B4GAT1	0.155506	0.736279	0.871632
Macro SELENOP+ SLC40A1+	CASP2	0.106692	0.736281	0.846019
STS Immunomodulatory	FMNL2	0.166942	0.736785	0.999998
CD4+ Th17	FAM149B1	0.0870417	0.736209	0.889561
CD36+ CAFs	TUBB4B	0.0883424	0.737989	0.992363
NK cells CD56 low	GFI1	0.104225	0.736215	0.929896
STS Mesenchymal-like Undiff.	ERLIN1	0.0754115	0.736801	0.930522
STS Myofibroblastic	TRAF3IP2	0.105359	0.736809	0.990181
Granulocytes_NIBAN1_TXNIPhi	ABHD8	0.131654	0.73631	0.846652
STS CTA high	EXOC2	0.261319	0.736814	0.958789
NK cells CD56 low	RPL34-AS1	0.121003	0.736231	0.929896
Pericytes	COX5B	0.0907311	0.737694	0.99256
CD8+ ISG	MOB1B	0.107159	0.736233	0.861414
STS Immunomodulatory	AC005786.3	0.292784	0.736823	0.999998
CD8+ ISG	ZNF34	0.143628	0.736244	0.861414
Mastocytes	SEC63	0.0811133	0.736337	0.958686
Proinflammatory PMNs	FAAP24	0.161149	0.736338	0.871638
DCs AREG+	MIR4458HG	0.172697	0.736338	0.904146
M2 APOC1+ APOE+	ZFAND2B	0.0926829	0.736342	0.879414
Vascular CAFs	C17orf67	0.133393	0.738039	0.991538
Macro SELENOP+ SLC40A1+	BRIX1	0.107645	0.736346	0.846035
Arterial Endothelial Cells	GGCT	0.142411	0.73773	0.999833
Vascular CAFs	LIF	0.145988	0.738045	0.991538
STS Epithelial-like	FHL2	0.417767	0.736854	0.856424
CD4+ Th17	RPP40	0.116109	0.736273	0.889561
DCs AREG+	DYRK1B	0.133327	0.736362	0.904146
Pericytes	PCNA	0.142556	0.737748	0.99256
CD4+ Tn	SYN3	0.118642	0.736289	0.895849
NK cells CD56 low	CXorf40B	0.0950301	0.73629	0.929896
STS Immunomodulatory	CD34	0.476395	0.736878	0.999998
STS Proangiogenic	BSDC1	0.179239	0.73688	0.999994
STS Immunomodulatory	CXCL14	0.763478	0.736881	0.999998
JAK2_high_STS	SLC22A3	2.19731	0.736883	0.999869
Pericytes	AC114763.1	0.433259	0.737762	0.99256
NA	TUBA4A	0.150344	0.736383	0.83296
Mastocytes	NIPA2	0.0891364	0.736387	0.958686
Vascular CAFs	CCDC59	0.16492	0.738082	0.991538
DCs CD1c+	SLC20A1	0.110852	0.736394	0.958392
Tip Endothelial Cells	LINC00534	0.383374	0.737778	0.993277
M2 TREM2+ SPP1+	PIP4P2	0.117724	0.736399	0.876408
STS Immunomodulatory	PRDM15	0.151199	0.736908	0.999998
DCs AREG+	LINC00511	0.196465	0.736413	0.904146
CD4+ Activated	ZNF175	0.123573	0.736333	0.908755
Arterial Endothelial Cells	DDX3Y	0.234459	0.737797	0.999833
Capillary Venous Endothelial Cells	ATL3	0.114154	0.737799	0.846025
STS Immunomodulatory	ACTBL2	0.311468	0.736923	0.999998
STS Immunomodulatory	FNDC5	0.297005	0.736932	0.999998
Vascular CAFs	SRP68	0.107411	0.738124	0.991538
STS Epithelial-like	LINC01003	0.23835	0.736946	0.856436
STS Mesenchymal-like Undiff.	ZNF492	0.384801	0.736951	0.930549
Arterial Endothelial Cells	AC098829.1	0.415148	0.737833	0.999833
STS Myofibroblastic	PCDHGA5	0.393088	0.736959	0.990181
CD8+ GZMK+ Tm	BACH1	0.0945397	0.736377	0.850646
JAK2_high_STS	NTRK3	1.81507	0.736961	0.999869
CD4+ Tregs	SIGMAR1	0.0862977	0.73638	0.886293
Granulocytes_NIBAN1_TXNIPhi	FAM20A	0.132398	0.736462	0.846763
STS Epithelial-like	NOVA1	0.210647	0.736965	0.856436
Inflammatory Monocytes	IFITM3	0.122092	0.736468	0.870298
STS Myofibroblastic	PLXNA3	0.163964	0.736972	0.990181
Matrix CAFs	PIEZO1	0.161563	0.738165	0.999515
STS CTA high	MTG1	0.178668	0.736975	0.958789
CD4+ T memory	CCNE1	0.134296	0.736399	0.915894
DCs AREG+	C1orf189	0.188156	0.736482	0.904146
STS Proangiogenic	TMEM260	0.281233	0.736985	0.999994
Inflammatory Monocytes	SEZ6	0.167095	0.736484	0.870298
M2 TREM2+ SPP1+	PFKM	0.170955	0.736488	0.876417
Arterial Endothelial Cells	PNKP	0.140762	0.73787	0.999833
CD4+ Tregs	CCDC61	0.11735	0.736425	0.886293
STS Proangiogenic	FAM207A	0.242663	0.737014	0.999994
JAK2_high_STS	AP001628.1	1.18193	0.737016	0.999869
STS CTA high	CDC37L1	0.25203	0.737019	0.958789
STS CTA high	PLAGL1	0.283354	0.737021	0.958789
Macro SELENOP+ SLC40A1+	HNRNPAB	0.0907377	0.736523	0.846178
DCs AREG+	TEAD1	0.158896	0.736523	0.904146
STS CTA high	PYURF	0.196037	0.737027	0.958789
DCs AREG+	AGL	0.113439	0.736527	0.904146
NK cells CD56 low	ADAL	0.132486	0.736453	0.930025
CD8+ Early Activation	ATP6AP2	0.0821923	0.736462	0.87547
STS Mesenchymal-like Undiff.	TPCN2	0.127002	0.737049	0.930549
Pericytes	GLI4	0.173578	0.737927	0.99256
Arterial Endothelial Cells	COX7B	0.112541	0.737928	0.999833
CD4+ Activated	NRG2	0.137359	0.736468	0.908848
Tip Endothelial Cells	KCNC4	0.140621	0.73793	0.993277
CD8+ Exhausted	THUMPD3	0.105782	0.736471	0.83017
Vascular CAFs	SLC30A4	0.157721	0.738257	0.991538
Tip Endothelial Cells	AC009690.2	0.389177	0.737948	0.993277
Granulocytes_NIBAN1_TXNIPhi	B9D2	0.138183	0.736569	0.846767
STS Proangiogenic	ORC1	0.503172	0.73707	0.999994
CD8+ Activated	TIMM9	0.0835508	0.736495	0.856841
STS CTA high	FBXO38	0.159222	0.73708	0.958789
STS Epithelial-like	PHYHD1	0.181921	0.737093	0.85647
STS Mesenchymal-like Contactin+	NDUFA1	0.135476	0.737097	0.917231
Vascular CAFs	QRICH1	0.157909	0.738295	0.991538
STS CTA high	DNAH2	0.502902	0.737107	0.958789
Pericytes	SETMAR	0.151678	0.737989	0.99256
CD4+ T memory	AC016876.1	0.114398	0.736545	0.915926
JAK2_high_STS	AC010542.2	2.02931	0.737132	0.999869
JAK2_high_STS	CHADL	1.78384	0.737132	0.999869
CD8+ ISG	STARD4-AS1	0.140978	0.73655	0.861639
Granulocytes_NIBAN1_TXNIPhi	MTR	0.119417	0.736648	0.846798
Arterial Endothelial Cells	C2orf69	0.17847	0.738028	0.999833
NK cells CD56 high	ZNF541	0.127953	0.736583	0.865873
STS Immunomodulatory	FBXO27	0.453689	0.737167	0.999998
CD8+ Early Activation	XYLT1	0.14173	0.736586	0.875548
Vascular CAFs	PRPF38A	0.141261	0.738359	0.991538
STS Mesenchymal-like Contactin+	AC093690.1	0.53831	0.737174	0.917261
Arterial Endothelial Cells	BRD3OS	0.152683	0.738059	0.999833
CD8+ Activated	NUDT15	0.0798215	0.736615	0.856841
Arterial Endothelial Cells	PALM	0.202019	0.738077	0.999833
STS Mesenchymal-like ECM Remodeling	AC008415.1	0.28453	0.737204	0.928566
Mastocytes	AC011374.2	0.169697	0.736713	0.958686
STS Immunomodulatory	LINC01252	0.378133	0.737221	0.999998
Matrix CAFs	TMOD3	0.0926969	0.738413	0.999515
Pericytes	EYS	0.427231	0.738103	0.99256
STS Myofibroblastic	TCOF1	0.126966	0.737228	0.990181
JAK2_high_STS	C14orf178	1.35974	0.73723	0.999869
CD8+ Early Activation	TMLHE-AS1	0.129522	0.736649	0.875555
Granulocytes_NIBAN1_TXNIPhi	USP16	0.0835454	0.736731	0.846821
STS CTA high	GDAP2	0.197958	0.737232	0.958789
NK cells CD56 high	ZSCAN16-AS1	0.0830828	0.736677	0.865916
Arterial Endothelial Cells	POLR2E	0.163602	0.738149	0.999833
Granulocytes_NIBAN1_TXNIPhi	LRRC6	0.212402	0.736772	0.846821
CD4+ Tn	CYFIP2	0.0784231	0.736693	0.895924
Arterial Endothelial Cells	AC008781.2	0.374599	0.738153	0.999833
CD8+ ISG	GBP2	0.0899622	0.736699	0.861747
CD4+ Th17	MED27	0.0992389	0.736713	0.88981
Proinflammatory PMNs	KIF26B	0.180895	0.736797	0.871929
Arterial Endothelial Cells	ZNF880	0.155108	0.738176	0.999833
Mastocytes	HS2ST1	0.142444	0.7368	0.958686
STS CTA high	Z94721.1	0.515834	0.737309	0.958789
Vascular CAFs	EAF2	0.244821	0.73851	0.991538
STS CTA high	TBCE.1	0.294205	0.737321	0.958789
STS Proangiogenic	CCDC200	0.498686	0.737322	0.999994
Pericytes	NUDT2	0.155167	0.7382	0.99256
CD8+ Activated	SLC25A40	0.0878167	0.736752	0.856847
STS Immunomodulatory	SPATA7	0.123073	0.737335	0.999998
CD4+ Stressed	LSM3	0.0817089	0.736765	0.851045
STS Immunomodulatory	DAP	0.111533	0.737348	0.999998
CD4+ Stressed	POLD2	0.0999029	0.736778	0.851045
Pericytes	XRN2	0.157743	0.738237	0.99256
Macro SELENOP+ SLC40A1+	MAPK14	0.119903	0.736864	0.846392
Capillary Venous Endothelial Cells	UBAP2	0.0930969	0.738248	0.846299
STS Epithelial-like	APOBEC3F	0.157845	0.737386	0.856637
STS Myofibroblastic	B3GLCT	0.0934405	0.737393	0.990181
STS Mesenchymal-like Contactin+	CORO2B	0.564164	0.737393	0.917423
STS Myofibroblastic	LINC01118	0.313487	0.737395	0.990181
Tip Endothelial Cells	TRIM5	0.162313	0.73828	0.993277
CD8+ Activated	SEC63	0.0806408	0.736829	0.856847
CD4+ Tfh	PNKD	0.0931528	0.736836	0.870169
Monocytes EREG+	LINC02752	0.193584	0.736919	0.95444
CD8+ GZMK+ Tm	TPGS2	0.0815566	0.736845	0.850803
CD8+ Exhausted	C11orf80	0.136142	0.736854	0.830331
CD8+ Exhausted	TMEM189	0.0979405	0.73686	0.830331
CD8+ Activated	AGPAT5	0.107398	0.73686	0.856847
CD36+ CAFs	MT-CO1	0.133547	0.738632	0.992363
CD4+ Tfh	SERPINH1	0.130757	0.736865	0.870169
Immunoregulatroy PMNs	MS4A7	0.182183	0.736946	0.835795
CD8+ ISG	KRBOX4	0.104307	0.73687	0.8618
Tip Endothelial Cells	EP400	0.153063	0.73833	0.993277
CD8+ Stressed	RBM14	0.0802891	0.736873	0.871232
Inflammatory Monocytes	SEC61G	0.105836	0.736958	0.870593
M2 APOC1+ APOE+	YBEY	0.101244	0.736965	0.879836
Monocytes EREG+	TBX1	0.176701	0.736971	0.95444
STS Mesenchymal-like ECM Remodeling	DMXL1	0.0985009	0.737472	0.928723
STS Myofibroblastic	RAB40A	0.298396	0.737475	0.990181
JAK2_high_STS	DICER1	0.214699	0.73749	0.999869
CD4+ T memory	TIMM13	0.0899354	0.736912	0.9161
Granulocytes_NIBAN1_TXNIPhi	DOP1A	0.122907	0.736996	0.847019
STS Epithelial-like	RNF166	0.108297	0.7375	0.856712
JAK2_high_STS	PCDHGB6	2.03029	0.737509	0.999869
CD4+ Tfh	HOXB4	0.138497	0.736929	0.870169
CD8+ Stressed	TPM2	0.166676	0.736936	0.871232
STS CTA high	MAFG-DT	0.281637	0.737523	0.958789
CD8+ Stressed	PLEKHG1	0.118137	0.736941	0.871232
Arterial Endothelial Cells	KIAA1549L	0.390501	0.738409	0.999833
Mastocytes	ZNF77	0.168074	0.737036	0.958686
CD8+ Activated	FAM120B	0.104413	0.736958	0.856847
DCs AREG+	SLC37A4	0.131569	0.737044	0.904577
CD8+ Stressed	COL4A4	0.157809	0.736963	0.871232
STS Mesenchymal-like Undiff.	NHEJ1	0.111558	0.737556	0.930847
STS Mesenchymal-like Contactin+	NUP93	0.126633	0.737557	0.917459
CD4+ T memory	BRMS1L	0.104796	0.736986	0.9161
Tip Endothelial Cells	FLII	0.145191	0.738446	0.993277
CD8+ Early Activation	SNX27	0.081834	0.736993	0.875691
M2 TREM2+ SPP1+	AL049869.3	0.189463	0.737081	0.876785
Arterial Endothelial Cells	AC010883.3	0.370317	0.738463	0.999833
CD4+ Tregs	LAMP1	0.0872565	0.737008	0.886577
M2 TREM2+ SPP1+	TMEM99	0.151507	0.737091	0.876785
DCs CD1c+	JMJD7	0.121651	0.7371	0.958941
STS Mesenchymal-like Contactin+	TNXB	0.499987	0.737601	0.917459
DCs AREG+	AKAP7	0.11003	0.737114	0.904594
Monocytes EREG+	EFNA5	0.188902	0.737121	0.95444
Monocytes EREG+	PIK3C2B	0.146242	0.737126	0.95444
Vascular CAFs	C2orf81	0.254271	0.738819	0.991538
CD4+ Activated	SDK2	0.192549	0.737051	0.909272
Proinflammatory PMNs	INSL6	0.18603	0.737135	0.872038
STS Mesenchymal-like ECM Remodeling	ZW10	0.0798017	0.737637	0.928723
Proinflammatory PMNs	NUDT7	0.166815	0.737138	0.872038
Granulocytes_NIBAN1_TXNIPhi	AL645728.1	0.14769	0.737142	0.847098
NK cells CD56 high	KLHL21	0.0838555	0.737071	0.866067
CD4+ Tn	DYNLT3	0.0893075	0.737073	0.896193
STS Immunomodulatory	GPX3	0.281181	0.737655	0.999998
JAK2_high_STS	CCDC71L	0.878037	0.73766	0.999869
Granulocytes_NIBAN1_TXNIPhi	COL23A1	0.226595	0.737174	0.847098
Tip Endothelial Cells	FGF14-AS2	0.254166	0.738556	0.993277
Mastocytes	AL109930.1	0.176523	0.737188	0.958686
CD4+ Tfh	CES2	0.13451	0.737122	0.87026
CD8+ Early Activation	CAPN10-DT	0.118395	0.737127	0.875713
STS Mesenchymal-like Contactin+	CCDC151	0.400385	0.737711	0.917459
Pericytes	GPN2	0.154866	0.738595	0.99256
Macro SELENOP+ SLC40A1+	UBA52	0.116552	0.737223	0.846625
STS Myofibroblastic	ZNF660	0.134145	0.737724	0.990181
CD8+ GZMK+ Tm	ADCK2	0.112918	0.737145	0.850958
JAK2_high_STS	AL356108.1	1.61736	0.73773	0.999869
STS Mesenchymal-like Undiff.	ATG2A	0.134405	0.737731	0.930937
Granulocytes_NIBAN1_TXNIPhi	GMDS-DT	0.143233	0.737232	0.847098
CD8+ GZMK+ Tm	PPP1R8	0.0873511	0.737156	0.850958
Immunoregulatroy PMNs	SLC35E3	0.118757	0.737239	0.836011
CD4+ Tn	FAM126B	0.0897174	0.73716	0.896193
STS Mesenchymal-like ECM Remodeling	THUMPD3	0.104266	0.737741	0.928723
Proinflammatory PMNs	SLC35F3	0.178001	0.737242	0.872038
Tip Endothelial Cells	GAK	0.137011	0.738622	0.993277
Tip Endothelial Cells	USF1	0.125255	0.738624	0.993277
Pericytes	ELP3	0.154302	0.738625	0.99256
CD4+ Tfh	FUCA1	0.10265	0.73717	0.87026
CD4+ Stressed	SLC12A9	0.0938666	0.737173	0.851372
DCs CD1c+	RUSC1	0.123271	0.737255	0.958945
CD4+ Tn	UBA1	0.0772474	0.737176	0.896193
STS CTA high	NUMB	0.289296	0.73776	0.958789
Proinflammatory PMNs	AC008840.1	0.174345	0.737268	0.872038
Mastocytes	ALS2CL	0.173578	0.737272	0.958686
STS Immunomodulatory	AP000688.1	0.245655	0.737775	0.999998
STS Myofibroblastic	NPHP1	0.130488	0.737782	0.990181
JAK2_high_STS	ZNF492	1.87337	0.737786	0.999869
M2 TREM2+ SPP1+	SLC22A15	0.157633	0.737288	0.876954
Monocytes EREG+	AC019254.1	0.187627	0.737288	0.95444
Vascular CAFs	URM1	0.108867	0.738977	0.991538
CD4+ Th17	AKAP8L	0.0749397	0.737211	0.890341
JAK2_high_STS	AL590807.1	1.9821	0.737792	0.999869
Macro SELENOP+ SLC40A1+	H2AFZ	0.110413	0.737293	0.846646
NA	CFB	0.189232	0.737296	0.83382
Granulocytes_NIBAN1_TXNIPhi	ZMYM1	0.12986	0.737299	0.847098
Vascular CAFs	TRIM73	0.130418	0.738992	0.991538
CD4+ Tn	PAXBP1-AS1	0.100355	0.737227	0.896193
Proinflammatory PMNs	WIPI1	0.107957	0.737316	0.872038
Matrix CAFs	MAPK12	0.163109	0.739009	0.999515
JAK2_high_STS	TMSB4X	0.463517	0.737825	0.999869
STS CTA high	SFRP4	0.739804	0.737826	0.958789
NK cells CD56 high	RRN3	0.079443	0.737248	0.866101
Tip Endothelial Cells	ASF1A	0.134298	0.738711	0.993277
JAK2_high_STS	ARNTL2	0.691999	0.737838	0.999869
Vascular CAFs	FRMD6-AS1	0.148351	0.739028	0.991538
CD8+ GZMK+ Tm	ELAVL1	0.0741367	0.737263	0.850958
Matrix CAFs	HSPA13	0.1287	0.739032	0.999515
Arterial Endothelial Cells	RUSC1	0.129595	0.738722	0.999833
CD4+ Activated	SLC35B4	0.0832311	0.73727	0.909272
CD4+ Stressed	CD163	0.217256	0.737271	0.851421
Tip Endothelial Cells	LRGUK	0.381442	0.738728	0.993277
JAK2_high_STS	AGBL3	0.781065	0.737855	0.999869
Granulocytes_NIBAN1_TXNIPhi	G6PD	0.114956	0.737357	0.847098
CD4+ Th17	FBXO8	0.0791445	0.73728	0.890353
STS Mesenchymal-like ECM Remodeling	TBC1D15	0.0947585	0.737863	0.928723
Immunoregulatroy PMNs	SFI1	0.112982	0.737365	0.836078
NK cells CD56 high	SLC22A1	0.121388	0.73729	0.866101
CD8+ GZMK+ Tm	CCDC117	0.0892369	0.737295	0.850958
Mastocytes	KIF1C	0.107131	0.737379	0.958692
Matrix CAFs	ARHGEF2	0.134658	0.739083	0.999515
STS Mesenchymal-like ECM Remodeling	R3HDM2	0.0764636	0.737899	0.928723
STS Mesenchymal-like ECM Remodeling	CENPF	0.24607	0.73791	0.928723
Monocytes EREG+	AP000695.1	0.176041	0.73742	0.954469
Vascular CAFs	LINC00174	0.289631	0.739111	0.991538
CD8+ GZMK+ Tm	ARHGAP30	0.0873489	0.737348	0.850958
JAK2_high_STS	AC078778.1	1.36355	0.73793	0.999869
STS Immunomodulatory	SCG3	0.355331	0.737932	0.999998
CD4+ T memory	DIS3L	0.0803149	0.737364	0.91642
JAK2_high_STS	AC007336.1	1.443	0.73796	0.999869
STS CTA high	AC079753.2	0.412992	0.737961	0.958789
STS Immunomodulatory	SERPINI1	0.44058	0.737967	0.999998
CD4+ Activated	DNM1	0.141647	0.7374	0.909272
STS CTA high	LINC00863	0.252626	0.73798	0.958789
DCs AREG+	ECHDC3	0.160811	0.737481	0.90491
DCs CD1c+	SKP2	0.144746	0.737484	0.958981
Macro SELENOP+ SLC40A1+	RPL39	0.107027	0.737488	0.846751
NA	ARAF	0.123279	0.737491	0.833856
Granulocytes_NIBAN1_TXNIPhi	FMNL3	0.112255	0.737494	0.847174
CD4+ Stressed	CCL23	0.187129	0.737431	0.85154
Matrix CAFs	RNF24	0.154285	0.739205	0.999515
CD8+ ISG	ZDHHC24	0.109783	0.73744	0.86228
Vascular CAFs	MAP1A	0.136647	0.739209	0.991538
Mastocytes	ORC2	0.117951	0.737523	0.958771
STS Immunomodulatory	TMEM161B	0.0783199	0.738024	0.999998
Capillary Venous Endothelial Cells	LINC01278	0.15636	0.738899	0.846833
CD4+ Tn	PARP14	0.0836196	0.737445	0.896252
JAK2_high_STS	AL589693.1	1.8888	0.738027	0.999869
NA	TMEM64	0.138354	0.73753	0.833856
Proinflammatory PMNs	PPIG	0.0833408	0.73753	0.872229
CD36+ CAFs	CMC2	0.155695	0.739217	0.992363
NA	BTBD9	0.219423	0.737532	0.833856
CD4+ Tn	KIAA0895L	0.124549	0.737452	0.896252
STS Myofibroblastic	MRPS30-DT	0.167915	0.738043	0.990181
STS Immunomodulatory	AC011477.9	0.262972	0.738044	0.999998
STS Proangiogenic	SRRT	0.164457	0.738046	0.999994
JAK2_high_STS	TBK1	0.264139	0.738046	0.999869
Monocytes EREG+	RAB12	0.0967237	0.737547	0.954469
JAK2_high_STS	AC013643.2	1.26995	0.738053	0.999869
CD8+ GZMK+ Tm	ITPRIPL1	0.0823778	0.737472	0.850996
STS Myofibroblastic	NOLC1	0.0905713	0.738057	0.990181
Pericytes	CHMP3	0.148932	0.738937	0.99256
STS Proangiogenic	AMN1	0.268303	0.738064	0.999994
STS Myofibroblastic	AC009107.2	0.166433	0.738066	0.990181
Pericytes	PSMD8	0.156739	0.738943	0.99256
STS Epithelial-like	PPHLN1	0.0736613	0.738073	0.857143
CD4+ Tregs	COP1	0.13052	0.737497	0.886659
CD8+ Early Activation	SEC23A	0.0861886	0.737499	0.875899
STS Mesenchymal-like Contactin+	OLFM4	0.486667	0.738081	0.917651
STS Proangiogenic	AC026202.2	0.60973	0.738082	0.999994
CD4+ Activated	DTX2	0.123945	0.737511	0.909272
CD8+ Activated	TRAPPC11	0.0900841	0.737516	0.857365
CD4+ T memory	CIAO1	0.0871293	0.737517	0.916474
STS Epithelial-like	QTRT2	0.107302	0.738099	0.857143
STS Immunomodulatory	ANKDD1B	0.288681	0.738106	0.999998
CD8+ Exhausted	CNNM4	0.122981	0.737526	0.830782
CD8+ ISG	FBXL15	0.10155	0.737528	0.86228
STS Myofibroblastic	CYP46A1	0.20575	0.73811	0.990181
Inflammatory Monocytes	DAGLA	0.15964	0.737614	0.870941
CD8+ Stressed	ZNF717	0.119779	0.737543	0.871715
CD4+ Tregs	ANKUB1	0.127485	0.737545	0.886659
STS Mesenchymal-like Contactin+	GABPB2	0.19869	0.738127	0.917651
Arterial Endothelial Cells	LRFN3	0.151893	0.739002	0.999833
Arterial Endothelial Cells	TERF2	0.129279	0.739003	0.999833
STS Mesenchymal-like Undiff.	IFITM1	0.289453	0.738129	0.93098
STS Mesenchymal-like Undiff.	C7orf50	0.100188	0.738129	0.93098
CD8+ ISG	FEZ2	0.0960052	0.737551	0.86228
STS Mesenchymal-like Undiff.	PAN2	0.112633	0.738139	0.93098
STS Mesenchymal-like Undiff.	CHD7	0.198151	0.738145	0.93098
Tip Endothelial Cells	SOX4	0.184686	0.73902	0.993277
Tip Endothelial Cells	NSD2	0.157988	0.739025	0.993277
CD4+ Tregs	NUP54	0.0823183	0.737571	0.886659
CD8+ GZMK+ Tm	FAM104B	0.0913282	0.737574	0.850996
Macro SELENOP+ SLC40A1+	CLN3	0.107945	0.737656	0.846884
M2 TREM2+ SPP1+	ADAMTS5	0.173123	0.737656	0.877177
Proinflammatory PMNs	PDCD6	0.0929457	0.737662	0.872321
DCs CD1c+	NAT14	0.164648	0.737665	0.959128
STS Epithelial-like	ZNF3	0.102488	0.73817	0.857143
STS Mesenchymal-like ECM Remodeling	CHST15	0.493776	0.738173	0.928862
NK cells CD56 low	NBN	0.0928576	0.737598	0.931084
Pericytes	CKAP5	0.115991	0.739062	0.99256
M2 TREM2+ SPP1+	LINC02362	0.169715	0.737691	0.877177
STS Mesenchymal-like ECM Remodeling	Z83843.1	0.11915	0.738194	0.928862
STS Mesenchymal-like Undiff.	IFNG-AS1	0.252991	0.738201	0.93098
CD4+ Stressed	WDR83OS	0.0981911	0.737623	0.851698
CD4+ Th17	ERCC6	0.0816388	0.737634	0.890507
CD4+ Activated	BCL2L1	0.0932016	0.737638	0.909272
Mastocytes	ARHGEF40	0.112018	0.737719	0.958771
STS Proangiogenic	TOMM40	0.269392	0.738219	0.999994
Pericytes	CEP250	0.171223	0.739109	0.99256
Pericytes	PARD6A	0.211199	0.739127	0.99256
Pericytes	AC084198.2	0.304071	0.739134	0.99256
STS Mesenchymal-like Contactin+	RNF122	0.4163	0.73827	0.917763
DCs CD1c+	APOBEC3A	0.186745	0.737779	0.959136
CD8+ ISG	CD99L2	0.10131	0.737698	0.862386
CD4+ Tregs	INTS9	0.102226	0.737699	0.886659
STS Myofibroblastic	PSMG2	0.110117	0.738278	0.990181
CD4+ Tregs	UBA1	0.0782453	0.737703	0.886659
JAK2_high_STS	PCDHB15	1.95288	0.738287	0.999869
STS Mesenchymal-like Undiff.	RASSF3	0.222832	0.738304	0.931042
Pericytes	RFX1	0.175233	0.73918	0.99256
Monocytes EREG+	NADSYN1	0.0852752	0.737809	0.954469
NK cells CD56 low	TAP2	0.0904844	0.73773	0.931173
CD4+ Tfh	DTWD2	0.130795	0.73773	0.870591
Monocytes EREG+	AC115618.1	0.176464	0.737813	0.954469
CD4+ Tfh	AC034238.1	0.152389	0.737737	0.870591
Arterial Endothelial Cells	CYREN	0.141882	0.739192	0.999833
CD4+ Activated	SNAPC1	0.0933102	0.737742	0.909272
CD8+ Activated	STRN3	0.0995934	0.737752	0.857573
CD4+ Tn	AL162493.1	0.126325	0.737754	0.896464
Tip Endothelial Cells	KIFAP3	0.156363	0.739217	0.993277
STS Immunomodulatory	AC016700.3	0.329872	0.738345	0.999998
CD4+ Tregs	MFSD14C	0.096644	0.737776	0.886659
STS CTA high	KNSTRN	0.35452	0.738359	0.958789
Pericytes	CRTC2	0.16073	0.739239	0.99256
DCs CD1c+	C2orf68	0.0977288	0.737874	0.959144
Vascular CAFs	GBP3	0.205437	0.739566	0.991538
NA	ENTPD4	0.112279	0.737888	0.833949
Vascular CAFs	DYNC2H1	0.153825	0.739577	0.991538
CD8+ ISG	C9orf40	0.110364	0.737814	0.862456
STS Myofibroblastic	AP003307.1	0.15168	0.738411	0.990181
CD8+ Activated	POLR2B	0.0777977	0.737843	0.857575
CD4+ Th17	ZNF805	0.0786812	0.737853	0.890621
STS Mesenchymal-like Undiff.	CPPED1	0.477831	0.73844	0.931085
STS Mesenchymal-like Undiff.	RPL36	0.111185	0.738447	0.931085
NK cells CD56 high	PPME1	0.0880224	0.737874	0.86652
CD4+ Activated	AF230666.1	0.132713	0.737877	0.909272
Mastocytes	PAICS	0.0987621	0.73796	0.958948
CD4+ Activated	EZH1	0.0871053	0.737887	0.909272
Macro SELENOP+ SLC40A1+	GPN2	0.0916145	0.737968	0.847124
Monocytes EREG+	BCAR1	0.176959	0.73798	0.954469
M2 TREM2+ SPP1+	DNM3OS	0.171905	0.737983	0.877177
CD36+ CAFs	RUNX3	0.195955	0.739673	0.992363
CD4+ Stressed	AF228727.1	0.127121	0.737912	0.851902
Vascular CAFs	ZNF140	0.159598	0.73968	0.991538
M2 TREM2+ SPP1+	AC109460.2	0.171103	0.738012	0.877177
Monocytes EREG+	COPZ2	0.125805	0.738019	0.954469
Granulocytes_NIBAN1_TXNIPhi	ITSN1	0.143227	0.738022	0.847603
Tip Endothelial Cells	EPN2	0.0942895	0.739397	0.993277
CD4+ Tregs	CYB5A	0.0922455	0.737951	0.886659
STS CTA high	AC002378.1	0.414782	0.738533	0.958789
Proinflammatory PMNs	ZFYVE1	0.129945	0.738037	0.872638
CD4+ Tn	EGLN1	0.0799862	0.737956	0.89653
NK cells CD56 high	ABCD4	0.0837764	0.737959	0.866552
CD4+ Tregs	PRDM10	0.109844	0.737963	0.886659
Tip Endothelial Cells	CNOT2	0.107934	0.739422	0.993277
STS Immunomodulatory	UBALD1	0.123056	0.738553	0.999998
STS Proangiogenic	SOX12	0.47092	0.738554	0.999994
Matrix CAFs	GIGYF1	0.144603	0.739739	0.999515
CD8+ Activated	MZB1	0.125004	0.737983	0.857627
CD4+ Tfh	CRTC1	0.132964	0.737984	0.870748
M2 TREM2+ SPP1+	MIR17HG	0.132909	0.738066	0.877178
Vascular CAFs	CD99L2	0.128655	0.739755	0.991538
Tip Endothelial Cells	CYB5RL	0.192755	0.739445	0.993277
Immunoregulatroy PMNs	GALNT2	0.0979702	0.738077	0.836498
Inflammatory Monocytes	CARS	0.0979073	0.738081	0.871325
DCs AREG+	LGALSL	0.171805	0.738084	0.905283
CD4+ Tregs	THBS4	0.152756	0.738008	0.886659
Matrix CAFs	RAPGEF1	0.14383	0.739781	0.999515
DCs CD1c+	XCR1	0.166706	0.7381	0.959144
CD4+ Activated	OPCML	0.18536	0.738019	0.909284
CD8+ Activated	TPD52L2	0.0762065	0.738026	0.857627
Inflammatory Monocytes	KCTD5	0.0865774	0.738114	0.871325
CD4+ Stressed	AP000763.3	0.105876	0.738036	0.851958
CD8+ Early Activation	AC068533.3	0.114921	0.738037	0.876147
JAK2_high_STS	LINC02432	1.80628	0.738621	0.999869
STS Mesenchymal-like Contactin+	CSNK1G1	0.132056	0.738624	0.9179
CD4+ T memory	ZNF771	0.110267	0.738047	0.916969
STS Myofibroblastic	STAG2	0.0851133	0.738633	0.990181
STS CTA high	PLA2G6	0.363989	0.738636	0.958789
CD4+ Th17	YLPM1	0.0861788	0.738061	0.890783
Monocytes EREG+	KRBA1	0.154655	0.738144	0.954469
STS Immunomodulatory	PEG3	0.411933	0.738654	0.999998
STS CTA high	C1orf162	0.593946	0.738663	0.958789
JAK2_high_STS	AC015923.1	1.38005	0.738668	0.999869
DCs CD1c+	CD3E	0.150435	0.73817	0.959144
Mastocytes	SLC27A4	0.116985	0.73817	0.958977
STS Mesenchymal-like Undiff.	TRPV4	0.364674	0.738673	0.931234
Granulocytes_NIBAN1_TXNIPhi	SERPINA1	0.148801	0.738179	0.847723
STS Immunomodulatory	TSPAN14	0.104252	0.73868	0.999998
JAK2_high_STS	TPH2	1.725	0.738695	0.999869
NK cells CD56 low	RITA1	0.0890485	0.738119	0.931355
M2 TREM2+ SPP1+	ADORA2A-AS1	0.180731	0.738205	0.87726
Mastocytes	ABT1	0.101432	0.738208	0.958977
Monocytes EREG+	IPO9-AS1	0.179061	0.738212	0.954469
CD8+ Early Activation	NARS	0.0747317	0.738132	0.876154
Tip Endothelial Cells	CLEC16A	0.193376	0.739585	0.993277
CD8+ Activated	DXO	0.112877	0.738137	0.857627
CD8+ GZMK+ Tm	GIPC1	0.0829005	0.738139	0.851249
CD4+ T memory	C5orf63	0.126138	0.738139	0.917009
STS Proangiogenic	LYSMD2	0.303082	0.73873	0.999994
JAK2_high_STS	AC104123.1	1.83642	0.738732	0.999869
Granulocytes_NIBAN1_TXNIPhi	TYW1B	0.1876	0.738238	0.847731
Mastocytes	AP2S1	0.105747	0.738243	0.958977
STS Mesenchymal-like Undiff.	SLC39A6	0.0882181	0.738742	0.931253
Tip Endothelial Cells	PERP	0.279879	0.739617	0.993277
STS Immunomodulatory	FPR3	0.45668	0.738745	0.999998
CD4+ Tn	TMEM106B	0.0797851	0.738168	0.896556
JAK2_high_STS	ST6GALNAC5	2.09181	0.73875	0.999869
CD8+ Exhausted	BEX2	0.116977	0.738173	0.831326
Pericytes	TCOF1	0.139889	0.739624	0.99256
CD8+ Stressed	POM121C	0.0781958	0.738176	0.872226
Pericytes	AC007513.1	0.403549	0.73963	0.99256
Macro SELENOP+ SLC40A1+	SLC4A1AP	0.0886241	0.738261	0.847401
Capillary Venous Endothelial Cells	ERMP1	0.123102	0.739636	0.847441
NA	LZTS2	0.169845	0.738276	0.83412
Arterial Endothelial Cells	EFCAB13	0.16336	0.739664	0.999833
STS Immunomodulatory	KIAA0895	0.373597	0.738803	0.999998
STS Myofibroblastic	BEX5	0.459841	0.738806	0.990181
DCs AREG+	FANCM	0.127023	0.738311	0.905313
STS Myofibroblastic	CXCL3	0.329342	0.738815	0.990181
Mastocytes	AC005899.8	0.16325	0.738318	0.958997
CD4+ Stressed	A1BG	0.101876	0.738238	0.852084
STS Immunomodulatory	PPP1R3G	0.313427	0.738823	0.999998
Matrix CAFs	PER1	0.176952	0.740022	0.999515
JAK2_high_STS	GNAS-AS1	1.59968	0.738843	0.999869
Inflammatory Monocytes	MYL12A	0.101778	0.738347	0.871492
Monocytes EREG+	SLC51A	0.151653	0.738349	0.954469
DCs CD1c+	PNN	0.0895943	0.738355	0.959144
STS Myofibroblastic	SLC10A3	0.102049	0.738855	0.990181
Tip Endothelial Cells	TEX29	0.385333	0.739726	0.993277
STS CTA high	AC104211.1	0.59009	0.738862	0.958789
JAK2_high_STS	AL359208.1	1.9957	0.738863	0.999869
Capillary Venous Endothelial Cells	LUCAT1	0.175665	0.739735	0.847485
CD8+ Stressed	RPAP3	0.0743349	0.738295	0.872226
STS Myofibroblastic	FSTL5	0.466804	0.738876	0.990181
DCs CD1c+	LINC01006	0.14366	0.73838	0.959144
STS CTA high	BIRC2	0.202271	0.73888	0.958789
CD8+ Early Activation	MAGED2	0.0846301	0.738314	0.876301
STS CTA high	ECE1	0.245076	0.738894	0.958789
STS Immunomodulatory	GPALPP1	0.0786933	0.738895	0.999998
M2 TREM2+ SPP1+	AL162390.1	0.169264	0.738398	0.87726
M2 TREM2+ SPP1+	TMLHE-AS1	0.22118	0.738403	0.87726
STS Immunomodulatory	ENPP4	0.466921	0.738901	0.999998
Mastocytes	GNA11	0.131163	0.738409	0.95904
STS Immunomodulatory	LINC01697	0.309366	0.73892	0.999998
CD4+ Activated	PC	0.133208	0.738343	0.909284
STS CTA high	TMEM184B	0.140759	0.738941	0.958789
STS CTA high	TBC1D15	0.170803	0.738942	0.958789
CD4+ Stressed	CPNE2	0.105336	0.738368	0.85217
Tip Endothelial Cells	AC080162.1	0.379318	0.739818	0.993277
CD4+ Th17	SLC38A2	0.0717406	0.738375	0.890788
CD4+ Activated	LAMA4	0.137954	0.738375	0.909284
Arterial Endothelial Cells	KCNMB3	0.157334	0.739825	0.999833
STS Myofibroblastic	MCM7	0.213259	0.738955	0.990181
STS Mesenchymal-like Contactin+	SLC40A1	0.667905	0.738957	0.9179
STS Immunomodulatory	HSPG2	0.158681	0.738963	0.999998
Vascular CAFs	AP3D1	0.124076	0.740148	0.991805
CD4+ Th17	GTF3C2	0.0724396	0.738398	0.890788
STS Mesenchymal-like Contactin+	ARNT	0.141941	0.738977	0.9179
JAK2_high_STS	DPEP1	2.79362	0.738978	0.999869
CD8+ Activated	PARD6G	0.105864	0.7384	0.857802
STS Mesenchymal-like Undiff.	ETV5	0.118605	0.738979	0.931335
Immunoregulatroy PMNs	RBBP7	0.0791392	0.738483	0.836824
STS Immunomodulatory	UTP15	0.115824	0.738983	0.999998
STS Mesenchymal-like Contactin+	GBP1	0.346299	0.738985	0.9179
M2 TREM2+ SPP1+	RASAL3	0.125096	0.738488	0.87726
Monocytes EREG+	GABPA	0.0985164	0.738489	0.954469
STS Mesenchymal-like Contactin+	PROCR	0.339249	0.73899	0.9179
DCs CD1c+	OAS1	0.141708	0.738493	0.959144
DCs AREG+	YIPF6	0.0922395	0.738494	0.905313
STS Immunomodulatory	CCND2-AS1	0.460385	0.738994	0.999998
STS CTA high	MTRNR2L6	0.940163	0.738998	0.958789
DCs CD1c+	HSPB6	0.180568	0.738506	0.959144
CD4+ Tfh	PDZD4	0.180204	0.738426	0.870999
JAK2_high_STS	FAT3	1.7271	0.739008	0.999869
Monocytes EREG+	CDK14	0.216727	0.738511	0.954469
Proinflammatory PMNs	SGO1-AS1	0.208555	0.738512	0.872925
STS Proangiogenic	NHP2	0.266153	0.739013	0.999994
Mastocytes	DOCK8-AS1	0.160282	0.738519	0.959077
CD4+ Th17	GFI1	0.0952961	0.73844	0.890788
STS Mesenchymal-like Undiff.	HIST1H2AH	0.301482	0.739021	0.931335
CD4+ Th17	BCAP29	0.0802501	0.738444	0.890788
Tip Endothelial Cells	ZNF665	0.187465	0.739914	0.993277
CD4+ Tn	LINC01389	0.133939	0.73847	0.89663
Proinflammatory PMNs	NLGN1	0.189776	0.738552	0.872925
CD4+ Tregs	RTRAF	0.0853484	0.738475	0.886939
STS Immunomodulatory	CDCA7	0.371647	0.739054	0.999998
Proinflammatory PMNs	AC010969.2	0.168247	0.738564	0.872925
STS Proangiogenic	SELENOM	0.272631	0.739074	0.999994
M2 TREM2+ SPP1+	AL445524.1	0.1432	0.738578	0.87726
STS Mesenchymal-like Undiff.	KRIT1	0.0842121	0.739077	0.931335
STS Immunomodulatory	SEPTIN2	0.0878256	0.739084	0.999998
Matrix CAFs	CEP128	0.287444	0.740264	0.999515
JAK2_high_STS	EHD3	2.00773	0.739089	0.999869
Proinflammatory PMNs	PHF8	0.109317	0.7386	0.872925
Arterial Endothelial Cells	AC243964.3	0.189164	0.739969	0.999833
CD4+ Activated	MISP3	0.183941	0.738523	0.909284
NA	IFT22	0.187293	0.738611	0.834341
STS Immunomodulatory	CELF2-AS2	0.37262	0.739121	0.999998
Vascular CAFs	AC138123.1	0.353654	0.740313	0.991805
NK cells CD56 low	AC011933.4	0.141975	0.738556	0.93137
NK cells CD56 low	GPC3	0.210329	0.738559	0.93137
Monocytes EREG+	EXOSC6	0.0994724	0.738649	0.954525
Arterial Endothelial Cells	DCTN2	0.148582	0.740021	0.999833
CD8+ Exhausted	NUBPL	0.134898	0.738573	0.831469
STS Mesenchymal-like Undiff.	ZFAT	0.138976	0.739158	0.931352
DCs CD1c+	PPTC7	0.082594	0.738664	0.959194
CD36+ CAFs	DCPS	0.141219	0.740349	0.992363
Tip Endothelial Cells	SURF1	0.149747	0.740039	0.993277
M2 APOC1+ APOE+	B3GNT7	0.163298	0.738674	0.881168
STS Myofibroblastic	KLKB1	0.370928	0.739176	0.990181
CD4+ T memory	HNRNPM	0.0787331	0.738611	0.917111
Macro SELENOP+ SLC40A1+	RNASEK	0.104235	0.738692	0.847797
DCs AREG+	FAM110A	0.114806	0.738694	0.905378
STS Myofibroblastic	CDK5RAP1	0.104137	0.739194	0.990181
CD4+ T memory	WWC2	0.142223	0.738621	0.917111
STS Mesenchymal-like ECM Remodeling	RNF40	0.0769582	0.739199	0.929447
Tip Endothelial Cells	ZNF543	0.160931	0.74007	0.993277
Tip Endothelial Cells	CWC25	0.115332	0.740077	0.993277
Inflammatory Monocytes	BLCAP	0.0951921	0.738721	0.87187
CD4+ Tfh	GPR68	0.114393	0.738647	0.871125
Tip Endothelial Cells	GBE1	0.175293	0.740096	0.993277
STS Mesenchymal-like Contactin+	NUF2	0.488579	0.739231	0.9179
CD4+ T memory	STAT6	0.0825572	0.738656	0.917111
Tip Endothelial Cells	FGF14	0.339707	0.740107	0.993277
JAK2_high_STS	GLDN	2.4687	0.739254	0.999869
STS Proangiogenic	XPNPEP3	0.1525	0.73926	0.999994
CD4+ Activated	MCF2	0.130893	0.738685	0.909284
STS Immunomodulatory	TRPM2	0.318448	0.739274	0.999998
M2 TREM2+ SPP1+	AC016405.3	0.171057	0.738777	0.87726
Macro SELENOP+ SLC40A1+	ERCC1	0.0816543	0.738779	0.847797
STS Myofibroblastic	AC104123.1	0.388501	0.739276	0.990181
STS Mesenchymal-like Contactin+	CCDC174	0.136281	0.739279	0.9179
STS Myofibroblastic	FSD1L	0.109451	0.73928	0.990181
CD4+ Th17	SLC36A4	0.09174	0.738705	0.890942
STS Epithelial-like	SIGIRR	0.243434	0.739283	0.857754
JAK2_high_STS	LINC02694	1.35392	0.739285	0.999869
Tip Endothelial Cells	FBXO33	0.1468	0.740155	0.993277
M2 TREM2+ SPP1+	INPP5F	0.131723	0.738794	0.87726
CD4+ T memory	EXD2	0.129498	0.738715	0.917111
Vascular CAFs	DPCD	0.182516	0.740475	0.991805
STS Immunomodulatory	C8orf48	0.307946	0.739298	0.999998
CD8+ Activated	IGFBP5	0.20901	0.738722	0.857893
STS Mesenchymal-like Contactin+	FGFR1OP	0.168763	0.739303	0.9179
CD4+ Stressed	AC015982.2	0.143536	0.738736	0.8523
CD4+ Activated	AC007098.1	0.106258	0.738745	0.909284
NA	RAB33B	0.133206	0.738827	0.834341
M2 TREM2+ SPP1+	CLCA4-AS1	0.174683	0.738832	0.87726
STS CTA high	MKRN2	0.211144	0.739329	0.958789
CD4+ Tfh	HGS	0.100759	0.738753	0.871178
STS CTA high	BCL3	0.295507	0.739333	0.958789
CD8+ GZMK+ Tm	LMTK2	0.100149	0.73876	0.851652
STS Epithelial-like	TMEM132D	0.428222	0.739343	0.857754
CD4+ Activated	CD302	0.122225	0.738766	0.909284
STS Immunomodulatory	MRPL20	0.0879382	0.739347	0.999998
NK cells CD56 low	PIP5K1C	0.0904261	0.738778	0.931414
STS Myofibroblastic	SLC27A4	0.125604	0.739355	0.990181
STS Immunomodulatory	ACP6	0.24214	0.739358	0.999998
CD8+ Stressed	CAMSAP2	0.101737	0.738782	0.872628
STS Mesenchymal-like ECM Remodeling	HYI	0.139687	0.739359	0.929514
STS Mesenchymal-like Undiff.	TPD52	0.348837	0.739361	0.931437
Proinflammatory PMNs	MTM1	0.116807	0.738871	0.873083
CD4+ Tn	UBA5	0.0775782	0.738797	0.896694
CD36+ CAFs	GLUD1	0.114363	0.740559	0.992363
Proinflammatory PMNs	LLGL2	0.154759	0.738894	0.873083
CD4+ Tregs	SLC7A6OS	0.081573	0.738814	0.887065
STS Myofibroblastic	CTBP1-DT	0.0937507	0.739392	0.990181
CD4+ Stressed	HERC6	0.113825	0.738816	0.8523
CD4+ Tn	LONP2	0.0863204	0.738818	0.896694
CD8+ Activated	ANKRD27	0.0841704	0.738821	0.857893
CD4+ Activated	MTPAP	0.094381	0.738822	0.909284
CD4+ Activated	FAM184A	0.122012	0.738826	0.909284
STS Mesenchymal-like Contactin+	SCN9A	0.42186	0.739404	0.9179
STS Mesenchymal-like Contactin+	TNRC6C	0.183326	0.739408	0.9179
CD8+ Stressed	GABBR1	0.126068	0.738832	0.872628
CD4+ Tfh	NQO2	0.112633	0.738834	0.871178
Mastocytes	MIGA1	0.0935874	0.738915	0.959077
CD4+ Tregs	RPS11	0.0859945	0.738837	0.887065
NA	SMAD4	0.0963952	0.738918	0.834341
CD4+ T memory	RAB28	0.103524	0.738839	0.917111
STS Mesenchymal-like Contactin+	BOD1	0.150119	0.739422	0.9179
STS Myofibroblastic	PLXNA1	0.0779478	0.73943	0.990181
STS Immunomodulatory	EMID1	0.35839	0.739431	0.999998
M2 TREM2+ SPP1+	CENPP	0.148982	0.738938	0.87726
Arterial Endothelial Cells	HSPA6	0.401051	0.740304	0.999833
JAK2_high_STS	KLHDC9	1.98489	0.73944	0.999869
Granulocytes_NIBAN1_TXNIPhi	PLXNC1	0.142119	0.738945	0.848424
CD36+ CAFs	MORN1	0.243827	0.740627	0.992363
CD36+ CAFs	CTSC	0.187525	0.740628	0.992363
Monocytes EREG+	AC083973.1	0.168105	0.738956	0.954673
CD8+ Activated	2025-03-07	0.0646305	0.738879	0.857893
Immunoregulatroy PMNs	KDELR2	0.0957411	0.738961	0.837093
STS Myofibroblastic	AC079922.2	0.24356	0.73946	0.990181
STS Proangiogenic	MBLAC2	0.182589	0.739462	0.999994
STS Proangiogenic	SIX2	0.497475	0.73947	0.999994
DCs CD1c+	ZBTB16	0.265515	0.738978	0.959194
CD4+ Activated	BCL2L2	0.19067	0.7389	0.909284
STS Mesenchymal-like ECM Remodeling	ORC5	0.126792	0.739478	0.929595
NK cells CD56 low	RGS12	0.123298	0.738905	0.931498
Arterial Endothelial Cells	JAZF1	0.159203	0.740351	0.999833
DCs CD1c+	DDX19A	0.101291	0.738988	0.959194
M2 TREM2+ SPP1+	MOGS	0.105845	0.738988	0.87726
CD4+ Activated	VASH1	0.127202	0.738908	0.909284
Pericytes	CUL7	0.1586	0.740354	0.99256
M2 APOC1+ APOE+	AC097448.1	0.142641	0.738989	0.881389
Vascular CAFs	TCEAL4	0.115396	0.740667	0.991807
STS Immunomodulatory	AC010327.4	0.352362	0.739489	0.999998
CD4+ T memory	PUS7	0.0951138	0.738916	0.917111
Monocytes EREG+	LINC00865	0.177364	0.738997	0.954673
STS Myofibroblastic	RTN4RL2	0.297888	0.739495	0.990181
Arterial Endothelial Cells	KLC2	0.156608	0.740368	0.999833
M2 TREM2+ SPP1+	ELMOD3	0.111611	0.739009	0.87726
CD4+ Activated	IGHG4	0.231695	0.738932	0.909284
Monocytes EREG+	CACNA2D1	0.173567	0.739015	0.954673
STS Mesenchymal-like Contactin+	ATP8B1	0.458396	0.739515	0.9179
CD8+ Exhausted	LIMK2	0.102027	0.738943	0.831658
Macro SELENOP+ SLC40A1+	ORMDL3	0.111021	0.739024	0.847919
CD4+ T memory	NCL	0.072626	0.738945	0.917111
CD36+ CAFs	ACYP2	0.129408	0.740706	0.992363
Tip Endothelial Cells	KIF17	0.142863	0.740396	0.993277
STS Epithelial-like	PIGW	0.136206	0.739528	0.85791
M2 TREM2+ SPP1+	USP38	0.0988555	0.739034	0.87726
CD8+ ISG	CNOT7	0.0819668	0.738954	0.863522
STS Immunomodulatory	ZNF830	0.107183	0.739531	0.999998
DCs AREG+	MAD2L1	0.179351	0.73904	0.905408
CD8+ Early Activation	KAT5	0.0765395	0.738961	0.876866
CD4+ Stressed	RNGTT	0.0995118	0.738963	0.852335
M2 TREM2+ SPP1+	ADAMTS3	0.194262	0.739048	0.87726
JAK2_high_STS	AC007038.1	1.33966	0.739554	0.999869
Vascular CAFs	ENG	0.193527	0.740733	0.991807
CD4+ Activated	C21orf58	0.130809	0.738987	0.909284
CD36+ CAFs	PPP1R2	0.130687	0.740743	0.992363
JAK2_high_STS	ABCA7	1.79487	0.739565	0.999869
STS Mesenchymal-like Contactin+	PLEKHA5	0.178061	0.739566	0.9179
CD8+ Activated	SCLT1	0.119615	0.738993	0.857893
CD8+ Activated	TTC17	0.101423	0.739007	0.857893
CD8+ GZMK+ Tm	ZBTB48	0.116711	0.73901	0.851812
M2 APOC1+ APOE+	CLIP4	0.117961	0.739091	0.881402
Monocytes EREG+	ZNF75D	0.124991	0.739092	0.954673
Monocytes EREG+	MFAP4	0.202023	0.739093	0.954673
STS Mesenchymal-like Undiff.	IDO1	0.367293	0.73959	0.931437
STS CTA high	FBXO25	0.193095	0.739596	0.958789
CD4+ Activated	AC007114.2	0.126609	0.739032	0.909284
STS Mesenchymal-like ECM Remodeling	INSIG1	0.146395	0.739612	0.929696
JAK2_high_STS	PCDHGA6	1.802	0.739616	0.999869
CD8+ Activated	PER1	0.0867711	0.739042	0.857893
DCs AREG+	SPRED1	0.118809	0.739127	0.905408
CD4+ T memory	TPM2	0.166132	0.73905	0.917167
CD4+ Stressed	RINL	0.0915465	0.73905	0.852335
STS CTA high	TENM2	0.595857	0.739628	0.958789
STS Myofibroblastic	TCTEX1D2	0.0903818	0.739638	0.990181
Granulocytes_NIBAN1_TXNIPhi	PRELID3B	0.107788	0.739144	0.848592
CD4+ Stressed	AACS	0.119573	0.739071	0.852335
STS Immunomodulatory	AL591846.2	0.186932	0.739668	0.999998
NK cells CD56 low	SSH3	0.113619	0.739095	0.93151
STS CTA high	ENPP1	0.5207	0.739672	0.958789
NK cells CD56 low	ADAMTS5	0.216638	0.739099	0.93151
CD4+ Th17	PIP5K1A	0.0883893	0.739103	0.891199
Mastocytes	BMP7	0.167084	0.739193	0.959077
M2 TREM2+ SPP1+	AC084262.2	0.164657	0.739195	0.877294
JAK2_high_STS	LINC00459	1.90727	0.739699	0.999869
Vascular CAFs	SLC25A44	0.141597	0.740893	0.991807
Capillary Venous Endothelial Cells	RMC1	0.116989	0.740586	0.848215
Capillary Venous Endothelial Cells	AKAP11	0.0968317	0.74059	0.848215
STS Mesenchymal-like Contactin+	GMFG	0.28758	0.739723	0.9179
Tip Endothelial Cells	RDH13	0.171039	0.740593	0.993277
STS Proangiogenic	NINL	0.415046	0.739737	0.999994
Tip Endothelial Cells	FDX2	0.120745	0.740607	0.993277
CD8+ ISG	NPC2	0.103074	0.739164	0.863702
STS Myofibroblastic	KIAA1211	0.281813	0.739741	0.990181
STS Myofibroblastic	POLK	0.11025	0.739743	0.990181
Pericytes	TMEM63A	0.146936	0.740613	0.99256
Tip Endothelial Cells	PFN2	0.149547	0.740617	0.993277
Tip Endothelial Cells	ZBTB7B	0.160372	0.740618	0.993277
CD8+ Early Activation	AL031602.2	0.118887	0.739175	0.876981
CD8+ Exhausted	AC010894.3	0.186925	0.739178	0.831842
CD8+ Activated	DENND1C	0.0816819	0.739182	0.85799
CD4+ Tfh	AURKA	0.112049	0.73919	0.871358
M2 TREM2+ SPP1+	PTPRM	0.151898	0.739271	0.877294
STS Myofibroblastic	HEATR5B	0.112578	0.73977	0.990181
STS Immunomodulatory	KRT222	0.563182	0.739776	0.999998
JAK2_high_STS	AC244153.1	1.93	0.739781	0.999869
CD4+ Th17	GRK2	0.0849148	0.73921	0.891199
CD36+ CAFs	COMMD4	0.110231	0.740972	0.992363
Mastocytes	AC060780.1	0.158763	0.7393	0.959077
Tip Endothelial Cells	AC092162.2	0.366132	0.740665	0.993277
STS Immunomodulatory	AC097448.1	0.157448	0.739809	0.999998
JAK2_high_STS	HELLPAR	0.897672	0.73982	0.999869
CD4+ Tfh	MTUS2	0.148059	0.739246	0.871358
Monocytes EREG+	UBAP1	0.136602	0.739328	0.954673
Macro SELENOP+ SLC40A1+	PRKRIP1	0.0867533	0.739332	0.848039
STS Proangiogenic	DDX60L	0.291693	0.73983	0.999994
Macro SELENOP+ SLC40A1+	SCOC	0.0934294	0.739336	0.848039
DCs AREG+	ASTN2	0.176711	0.739346	0.905408
M2 APOC1+ APOE+	ENC1	0.113448	0.739346	0.881584
STS Myofibroblastic	MRPL1	0.066666	0.739842	0.990181
Tip Endothelial Cells	EIF3B	0.125485	0.740715	0.993277
STS Myofibroblastic	ZNF23	0.126173	0.739864	0.990181
Inflammatory Monocytes	SETDB1	0.0985992	0.73937	0.872447
Pericytes	ABHD6	0.19127	0.740735	0.99256
DCs AREG+	PRPF3	0.0945894	0.739372	0.905408
Arterial Endothelial Cells	NXF1	0.139836	0.740735	0.999833
M2 TREM2+ SPP1+	MYOM2	0.165511	0.739375	0.877294
STS CTA high	TMEM106C	0.346886	0.739871	0.958789
STS Proangiogenic	AC005052.2	0.379307	0.739873	0.999994
STS Proangiogenic	AL592295.3	0.478828	0.739875	0.999994
Arterial Endothelial Cells	INSIG1	0.153722	0.740745	0.999833
Monocytes EREG+	XCL1	0.168508	0.739383	0.954673
Monocytes EREG+	PPP2R2D	0.0950305	0.739384	0.954673
Vascular CAFs	DHRS4-AS1	0.110476	0.741059	0.991807
CD4+ T memory	ANK1	0.114682	0.739312	0.917224
STS Myofibroblastic	AC027307.2	0.40053	0.739894	0.990181
DCs AREG+	C1QA	0.212996	0.739401	0.905408
STS CTA high	STAT3	0.256319	0.739899	0.958789
STS Myofibroblastic	ZNF281	0.12071	0.739904	0.990181
JAK2_high_STS	DLGAP5	1.49484	0.739905	0.999869
STS Immunomodulatory	QPCT	0.171053	0.739906	0.999998
Arterial Endothelial Cells	TBC1D32	0.208271	0.740775	0.999833
STS Epithelial-like	CDKL5	0.136848	0.739912	0.858217
Immunoregulatroy PMNs	GK-IT1	0.149704	0.739419	0.837554
Pericytes	SEMA6D	0.222636	0.740785	0.99256
STS Immunomodulatory	EIF4A1	0.105874	0.739921	0.999998
CD4+ Activated	CXorf38	0.0818111	0.739347	0.909584
STS Proangiogenic	AC044781.1	0.366028	0.739925	0.999994
M2 TREM2+ SPP1+	ZNF318	0.109948	0.73943	0.877294
M2 APOC1+ APOE+	MAPK9	0.0922412	0.73943	0.88162
STS Immunomodulatory	PDXDC1	0.108055	0.739926	0.999998
DCs CD1c+	NOL10	0.0921481	0.739439	0.959267
NK cells CD56 low	SKP1	0.0799272	0.73936	0.931674
CD4+ T memory	PHF23	0.126483	0.739361	0.917224
STS Proangiogenic	SLC18B1	0.247996	0.73994	0.999994
STS Epithelial-like	ACYP1	0.107772	0.739942	0.858217
M2 TREM2+ SPP1+	RNF216	0.0809947	0.739452	0.877294
DCs CD1c+	TYMS	0.164645	0.739452	0.959267
CD4+ T memory	SORCS3	0.180121	0.739374	0.917224
NK cells CD56 high	SUPT6H	0.0740106	0.739382	0.86771
JAK2_high_STS	AC093879.1	2.56687	0.739961	0.999869
STS Myofibroblastic	AL139317.5	0.236515	0.739966	0.990181
Immunoregulatroy PMNs	MTRF1	0.106263	0.739473	0.837557
NK cells CD56 low	CGRRF1	0.0790798	0.739412	0.931674
STS Mesenchymal-like Contactin+	SLC25A12	0.155726	0.739994	0.91799
STS CTA high	MAPT	0.310494	0.739996	0.958789
Arterial Endothelial Cells	ZSCAN12	0.184099	0.740867	0.999833
Mastocytes	MKS1	0.16515	0.739512	0.959077
CD8+ Activated	CCDC117	0.0892072	0.739437	0.858102
CD8+ GZMK+ Tm	PCYT2	0.116499	0.739437	0.85224
DCs CD1c+	KCTD6	0.150588	0.739523	0.959267
CD8+ Activated	PAFAH1B2	0.0822402	0.739447	0.858102
Mastocytes	POLR1C	0.105507	0.739531	0.959077
M2 APOC1+ APOE+	SLC25A30	0.113709	0.739535	0.881681
Arterial Endothelial Cells	LINGO2	0.351489	0.740897	0.999833
Monocytes EREG+	JAK2	0.101619	0.739538	0.954673
NK cells CD56 high	UFD1	0.0786577	0.739458	0.86771
Tip Endothelial Cells	MRTFA	0.205857	0.740911	0.993277
Proinflammatory PMNs	NOVA1	0.202792	0.739555	0.873738
JAK2_high_STS	SIX1	0.586682	0.740058	0.999869
CD4+ Activated	AL451080.1	0.180186	0.739493	0.909584
DCs AREG+	DDX18	0.0882349	0.739578	0.905408
Granulocytes_NIBAN1_TXNIPhi	GBP1	0.163651	0.739581	0.848954
CD4+ Tfh	CCNG2	0.112644	0.739502	0.871593
NA	SARS	0.102436	0.739584	0.83502
CD4+ Tn	AC109460.2	0.0994408	0.739504	0.897287
Vascular CAFs	MHENCR	0.242521	0.741261	0.991807
STS CTA high	ME2	0.191777	0.740086	0.958789
Pericytes	AC004704.1	0.39829	0.740957	0.99256
CD4+ Activated	AC008549.2	0.140087	0.739515	0.909584
M2 TREM2+ SPP1+	OPA3	0.115378	0.739598	0.877403
Tip Endothelial Cells	SLC27A5	0.123906	0.740965	0.993277
JAK2_high_STS	AC087294.1	1.64914	0.740105	0.999869
CD8+ Early Activation	ZNF320	0.129629	0.739533	0.87727
STS Mesenchymal-like Contactin+	SRSF3	0.126276	0.740111	0.917997
STS CTA high	DNAJC27	0.555138	0.740114	0.958789
CD4+ Tn	RARA	0.0871164	0.739543	0.897287
CD4+ Tregs	HCFC2	0.080198	0.739546	0.887284
DCs AREG+	OSBP	0.0949288	0.739629	0.905408
DCs AREG+	AC129507.1	0.158845	0.739636	0.905408
Mastocytes	SDHC	0.0770614	0.739639	0.959077
Pericytes	CACYBP	0.133406	0.741005	0.99256
JAK2_high_STS	AC008875.2	1.31537	0.740144	0.999869
STS CTA high	ARC	0.673146	0.740146	0.958789
STS Mesenchymal-like ECM Remodeling	KIAA1755	0.397422	0.740154	0.930242
Tip Endothelial Cells	RTL8A	0.12645	0.741024	0.993277
CD8+ ISG	DUSP14	0.102495	0.739585	0.864127
STS Myofibroblastic	POLD2	0.135293	0.740162	0.990181
Vascular CAFs	PRC1	0.196983	0.74134	0.991807
NK cells CD56 high	SNHG22	0.114511	0.739592	0.8678
STS Immunomodulatory	CRYZ	0.121249	0.740183	0.999998
DCs AREG+	COL6A3	0.174043	0.73969	0.905408
Proinflammatory PMNs	TSC2	0.119059	0.7397	0.873753
Inflammatory Monocytes	ZNF586	0.128089	0.739702	0.87265
NA	SCAF1	0.132739	0.739705	0.835042
STS Mesenchymal-like Contactin+	CADPS	0.594082	0.740205	0.918048
Proinflammatory PMNs	TBC1D10B	0.109148	0.739729	0.873753
STS Mesenchymal-like Undiff.	IGDCC4	0.309484	0.740238	0.931707
CD4+ Stressed	MT-CO2	0.0694614	0.739667	0.852828
M2 TREM2+ SPP1+	YPEL2	0.106123	0.739748	0.877442
Mastocytes	C16orf58	0.121297	0.739748	0.959077
STS CTA high	AC069277.1	0.531014	0.740243	0.958789
CD4+ Tn	RASA2	0.0917884	0.739669	0.897369
CD4+ T memory	FAM92A	0.0988379	0.739672	0.917369
Matrix CAFs	PPP1R11	0.150748	0.741423	0.999515
DCs AREG+	PLEKHA1	0.124473	0.739763	0.905408
Monocytes EREG+	RGMA	0.172369	0.739777	0.954747
DCs AREG+	GPR34	0.16302	0.739777	0.905408
CD8+ GZMK+ Tm	ZNF181	0.110828	0.7397	0.852409
STS Myofibroblastic	BVES-AS1	0.375192	0.740278	0.990181
Mastocytes	PNPT1	0.112176	0.739788	0.959077
STS Mesenchymal-like ECM Remodeling	PAIP2	0.073854	0.740287	0.930266
Proinflammatory PMNs	AC009812.4	0.178538	0.739799	0.873773
STS Immunomodulatory	C3AR1	0.370447	0.740295	0.999998
M2 TREM2+ SPP1+	STMN1	0.145301	0.739802	0.877442
STS CTA high	ZNF514	0.231861	0.7403	0.958789
Arterial Endothelial Cells	PAK2	0.0694571	0.74117	0.999833
CD8+ Stressed	U2AF2	0.083266	0.739731	0.873487
Pericytes	WBP1L	0.158209	0.741179	0.99256
JAK2_high_STS	AC090115.1	1.23488	0.740319	0.999869
CD8+ ISG	STAT6	0.0926205	0.739746	0.864183
STS CTA high	DYNLL2	0.145332	0.740326	0.958789
Arterial Endothelial Cells	MTA1	0.131064	0.741196	0.999833
Pericytes	TK2	0.153055	0.741196	0.99256
M2 TREM2+ SPP1+	SMARCAD1	0.11229	0.739838	0.877442
CD4+ Activated	SCML1	0.107203	0.739758	0.909713
STS Myofibroblastic	AC063944.1	0.38332	0.740333	0.990181
STS Immunomodulatory	UTP14A	0.0742521	0.740338	0.999998
NA	ACTN2	0.227657	0.739844	0.835095
CD4+ Stressed	AIFM1	0.0862243	0.739779	0.852831
CD4+ Stressed	SMU1	0.0891301	0.739782	0.852831
CD4+ Th17	TRA2B	0.0786496	0.739782	0.891535
Tip Endothelial Cells	ARPC1A	0.0870878	0.741225	0.993277
CD4+ Activated	PDIA5	0.123477	0.739789	0.909713
CD4+ Tn	AC016644.1	0.124466	0.739791	0.897445
DCs CD1c+	ZNF22	0.103931	0.739877	0.959335
STS CTA high	MMAA	0.30145	0.740372	0.958789
DCs AREG+	SNTB2	0.109396	0.739885	0.905408
STS Mesenchymal-like Contactin+	NDUFS5	0.164496	0.740386	0.918207
Macro SELENOP+ SLC40A1+	CNNM4	0.0950157	0.739905	0.848439
Vascular CAFs	LINC01436	0.30796	0.74158	0.991854
DCs AREG+	KIAA1143	0.0803283	0.739912	0.905408
Granulocytes_NIBAN1_TXNIPhi	CCNG1	0.115847	0.739916	0.849081
Pericytes	PGF	0.224084	0.741283	0.99256
Pericytes	CXorf38	0.148898	0.741284	0.99256
STS Immunomodulatory	AC022217.2	0.338922	0.740425	0.999998
Tip Endothelial Cells	MRPS31	0.135432	0.741292	0.993277
DCs AREG+	BAIAP2	0.113833	0.739933	0.905408
STS Epithelial-like	MAPK8IP1	0.160438	0.74043	0.858682
Arterial Endothelial Cells	TINAGL1	0.206101	0.741295	0.999833
Inflammatory Monocytes	PDPK1	0.0901891	0.739937	0.872825
Matrix CAFs	RTF1	0.0825088	0.741624	0.999515
CD4+ Tfh	POLA1	0.124101	0.739881	0.871837
Pericytes	CLPTM1L	0.147992	0.741328	0.99256
STS CTA high	AGBL3	0.399453	0.74047	0.958789
Macro SELENOP+ SLC40A1+	C7orf26	0.102796	0.739983	0.848439
Pericytes	YRDC	0.15388	0.741348	0.99256
Vascular CAFs	ZNF75D	0.160778	0.74166	0.991865
STS CTA high	PKMYT1	0.561145	0.740487	0.958789
STS CTA high	COL6A6	0.584842	0.740496	0.958789
DCs CD1c+	RPAP3	0.0998174	0.740005	0.959335
STS Immunomodulatory	SMYD5	0.130922	0.740503	0.999998
NK cells CD56 high	LRRC75A	0.104682	0.739932	0.868132
Immunoregulatroy PMNs	SEPTIN6	0.090495	0.740013	0.837994
STS CTA high	AC008915.2	0.233164	0.740509	0.958789
STS Proangiogenic	PDPN	0.415154	0.740509	0.999994
STS Myofibroblastic	MDGA1	0.150683	0.740516	0.990181
CD4+ Activated	AL021707.6	0.113468	0.739945	0.909713
STS Myofibroblastic	RGS1	0.41627	0.74052	0.990181
Pericytes	TMEM192	0.159477	0.741389	0.99256
Granulocytes_NIBAN1_TXNIPhi	EBI3	0.19437	0.740032	0.849081
STS CTA high	ATP8A2	0.550596	0.740526	0.958789
STS Myofibroblastic	LKAAEAR1	0.293602	0.74053	0.990181
CD4+ Tfh	AL606489.1	0.162799	0.739964	0.871865
NA	CAPRIN2	0.142169	0.740044	0.835252
STS Immunomodulatory	LINC00393	0.29607	0.740541	0.999998
JAK2_high_STS	MED24	0.447735	0.740543	0.999869
STS Mesenchymal-like Undiff.	UFL1	0.0724809	0.740558	0.931743
CD36+ CAFs	EXOSC3	0.10984	0.741736	0.992363
Macro SELENOP+ SLC40A1+	FH	0.114692	0.740079	0.848439
M2 TREM2+ SPP1+	FNDC3B	0.162553	0.740094	0.877673
CD4+ Tregs	TTC22	0.117932	0.740016	0.8876
STS CTA high	RAB6A	0.142338	0.740591	0.958789
STS Mesenchymal-like Contactin+	AC022034.1	0.530817	0.740608	0.918287
STS Immunomodulatory	PGF	0.222809	0.740611	0.999998
Macro SELENOP+ SLC40A1+	PNISR	0.0907483	0.740127	0.848439
JAK2_high_STS	AC091607.2	2.05795	0.740624	0.999869
CD4+ Activated	UBE2D3-AS1	0.110393	0.740052	0.909713
NK cells CD56 high	STX6	0.0822358	0.740055	0.868143
STS Epithelial-like	DYRK4	0.487247	0.74063	0.858808
CD8+ ISG	IGHG3	0.280129	0.740056	0.864412
Pericytes	GRB14	0.424089	0.741496	0.99256
STS CTA high	AC007938.3	0.411679	0.740635	0.958789
Tip Endothelial Cells	PPIP5K2	0.138166	0.741509	0.993277
Proinflammatory PMNs	MCOLN1	0.110514	0.740151	0.873912
Macro SELENOP+ SLC40A1+	PNN	0.0891844	0.740152	0.848439
Matrix CAFs	AAGAB	0.149207	0.741828	0.999515
Granulocytes_NIBAN1_TXNIPhi	STAT1	0.134044	0.740164	0.849168
STS Immunomodulatory	PTTG1	0.27928	0.740676	0.999998
M2 APOC1+ APOE+	RTL5	0.128652	0.740182	0.882127
STS Mesenchymal-like Contactin+	NPAS2	0.479781	0.740678	0.918304
STS Mesenchymal-like Undiff.	DUXAP8	0.221389	0.740679	0.931743
Proinflammatory PMNs	FAM53B	0.120469	0.740192	0.873912
DCs AREG+	AC073172.1	0.228633	0.740192	0.905555
Inflammatory Monocytes	CCDC18	0.109902	0.740193	0.872934
NK cells CD56 low	CCDC90B	0.0888167	0.740124	0.931877
Vascular CAFs	SLC16A1-AS1	0.171447	0.741875	0.991919
STS Myofibroblastic	LNX2	0.161958	0.740703	0.990181
Inflammatory Monocytes	AC245452.1	0.123794	0.74021	0.872934
STS Myofibroblastic	PCED1B	0.320208	0.740713	0.990181
CD4+ Tfh	UMAD1	0.132071	0.740148	0.871884
CD4+ Stressed	RPL23	0.0957619	0.74015	0.853191
Proinflammatory PMNs	ITPR1	0.123147	0.740234	0.873912
CD8+ Stressed	TRIM14	0.0815695	0.740159	0.873866
STS Mesenchymal-like Undiff.	ANP32E	0.1164	0.740734	0.931743
DCs CD1c+	TMEM184B	0.122563	0.740245	0.959335
CD8+ Stressed	MORC3	0.0816693	0.740167	0.873866
M2 APOC1+ APOE+	METTL2A	0.139054	0.74025	0.882127
Macro SELENOP+ SLC40A1+	PDK2	0.101602	0.740252	0.848494
Granulocytes_NIBAN1_TXNIPhi	SNRNP48	0.115314	0.740252	0.849209
NA	C2CD2	0.169506	0.740267	0.835446
Monocytes EREG+	TSTD3	0.148668	0.74027	0.954765
STS CTA high	SPC25	0.558397	0.740766	0.958789
STS CTA high	SLC22A4	0.367219	0.740767	0.958789
Proinflammatory PMNs	TCTEX1D1	0.181487	0.74028	0.873912
STS Myofibroblastic	AC005972.3	0.280468	0.740777	0.990181
Monocytes EREG+	LINC01476	0.172704	0.740285	0.954765
CD4+ Activated	IMPG2	0.122239	0.740218	0.909713
M2 TREM2+ SPP1+	2025-03-01	0.169532	0.740308	0.877813
Inflammatory Monocytes	ST7L	0.101454	0.740309	0.872965
Tip Endothelial Cells	MIR222HG	0.184763	0.741668	0.993277
STS Myofibroblastic	LAMTOR4	0.102537	0.740811	0.990181
Pericytes	PARD3B	0.283331	0.741675	0.99256
M2 TREM2+ SPP1+	ABCB9	0.166924	0.740319	0.877813
DCs CD1c+	ANKMY2	0.108848	0.740322	0.959335
STS Immunomodulatory	ST6GAL1	0.451176	0.740819	0.999998
M2 APOC1+ APOE+	ECSIT	0.121398	0.740327	0.882127
CD8+ GZMK+ Tm	SELENOO	0.0919033	0.740251	0.852855
Arterial Endothelial Cells	MPHOSPH9	0.144225	0.74169	0.999833
STS CTA high	GLIS2	0.247513	0.740827	0.958789
DCs CD1c+	SRPX	0.156145	0.740334	0.959335
STS Immunomodulatory	RPL37	0.0971524	0.740834	0.999998
Tip Endothelial Cells	GALNT15	0.291696	0.741698	0.993277
STS Mesenchymal-like Undiff.	CACNA2D3	0.310797	0.740839	0.931743
STS Mesenchymal-like ECM Remodeling	PAFAH1B2	0.0905926	0.74084	0.930575
NK cells CD56 high	RCN2	0.0809616	0.740272	0.868238
CD36+ CAFs	WASF3	0.189082	0.742022	0.992363
Arterial Endothelial Cells	ARL6IP1	0.118602	0.74172	0.999833
STS Proangiogenic	CCNB1	0.459432	0.740856	0.999994
Mastocytes	TMEM213	0.164243	0.740364	0.959232
DCs AREG+	SLC39A11	0.149697	0.740366	0.905555
CD8+ Stressed	SH2D4A	0.130646	0.740292	0.873878
STS Proangiogenic	HOXD-AS2	0.655383	0.740876	0.999994
CD4+ Stressed	FUNDC1	0.0990312	0.740311	0.853289
STS Mesenchymal-like Contactin+	NOVA1	0.285632	0.740889	0.9185
JAK2_high_STS	AC097658.2	1.91764	0.740891	0.999869
STS Proangiogenic	SLC4A2	0.177861	0.740891	0.999994
DCs AREG+	CPSF1	0.123637	0.740401	0.905555
DCs AREG+	ATF3	0.145954	0.740402	0.905555
Arterial Endothelial Cells	AC068305.2	0.352198	0.741767	0.999833
Arterial Endothelial Cells	WEE2-AS1	0.362972	0.74177	0.999833
NK cells CD56 high	ZBTB5	0.0825168	0.740337	0.868238
CD4+ Tregs	DAXX	0.084631	0.740338	0.887877
NK cells CD56 low	DPCD	0.126839	0.74034	0.931966
Matrix CAFs	ZBED1	0.125087	0.742088	0.999515
STS CTA high	SCD	0.616534	0.740921	0.95884
Tip Endothelial Cells	RPUSD3	0.126273	0.741803	0.993277
Tip Endothelial Cells	CDIPT	0.120685	0.741803	0.993277
CD4+ T memory	AC009630.1	0.0905718	0.740369	0.917454
STS Mesenchymal-like Undiff.	OLFM2	0.374345	0.740944	0.931743
Vascular CAFs	APBB3	0.216091	0.742117	0.991919
Tip Endothelial Cells	RBM26	0.114288	0.741816	0.993277
CD4+ Activated	PCAT19	0.199936	0.740386	0.909772
CD8+ Activated	SUGP2	0.0758305	0.740387	0.85893
M2 TREM2+ SPP1+	EPOR	0.122362	0.740468	0.877902
Vascular CAFs	CFDP1	0.0762094	0.742134	0.991919
CD8+ Exhausted	DHFR	0.131978	0.740395	0.832842
STS Mesenchymal-like Contactin+	IGHG4	0.440909	0.740968	0.918503
STS Proangiogenic	NUDT15	0.305064	0.74097	0.999994
STS Mesenchymal-like Undiff.	PRKAR2B	0.272589	0.740971	0.931743
Tip Endothelial Cells	PLSCR3	0.148321	0.741836	0.993277
STS Mesenchymal-like Undiff.	POMP	0.119354	0.740978	0.931743
CD4+ T memory	JAK1	0.0635167	0.740406	0.917454
STS Myofibroblastic	OCEL1	0.120341	0.740979	0.990181
Immunoregulatroy PMNs	SSBP3	0.105331	0.740489	0.838181
JAK2_high_STS	TRIM5	0.490368	0.740983	0.999869
STS Mesenchymal-like ECM Remodeling	MED1	0.0603394	0.740983	0.930575
STS Proangiogenic	DDIAS	0.529055	0.740983	0.999994
Macro SELENOP+ SLC40A1+	HRH2	0.107683	0.740497	0.848685
Granulocytes_NIBAN1_TXNIPhi	PHETA1	0.166639	0.7405	0.849374
Capillary Venous Endothelial Cells	NCK1	0.124361	0.74186	0.849038
CD4+ Tn	DOCK11	0.085399	0.740424	0.897631
CD4+ T memory	AC090061.1	0.124173	0.740426	0.917454
Arterial Endothelial Cells	SRP68	0.12505	0.741864	0.999833
STS Mesenchymal-like Undiff.	TMEM140	0.196587	0.741002	0.931743
NK cells CD56 low	AC093157.1	0.108439	0.740439	0.931966
Capillary Venous Endothelial Cells	PHACTR1	0.155616	0.741875	0.849038
Tip Endothelial Cells	GPATCH11	0.127216	0.741876	0.993277
Macro SELENOP+ SLC40A1+	HDAC6	0.10327	0.740522	0.848685
CD4+ Stressed	SEMA4F	0.13459	0.740456	0.8533
STS Proangiogenic	AKIP1	0.195367	0.741032	0.999994
STS Mesenchymal-like ECM Remodeling	ALG1	0.082384	0.741033	0.930575
JAK2_high_STS	SPATA22	1.48177	0.741034	0.999869
Tip Endothelial Cells	AL392023.2	0.375275	0.741917	0.993277
JAK2_high_STS	BMP5	2.52948	0.741058	0.999869
Proinflammatory PMNs	OTUB2	0.17204	0.740584	0.874024
Immunoregulatroy PMNs	TMTC2	0.166777	0.740588	0.838181
M2 TREM2+ SPP1+	LINC00310	0.188877	0.740589	0.877902
Pericytes	PCDHB14	0.162497	0.741946	0.99256
Arterial Endothelial Cells	ZNF251	0.151996	0.741949	0.999833
DCs AREG+	AL117335.1	0.168535	0.740598	0.905568
Proinflammatory PMNs	XRCC5	0.0818835	0.7406	0.874024
Inflammatory Monocytes	RPL10	0.11755	0.740602	0.873208
CD8+ ISG	FARSB	0.102031	0.740524	0.86489
STS Mesenchymal-like Undiff.	SEMA6A-AS1	0.319664	0.741101	0.931743
M2 TREM2+ SPP1+	KATNAL1	0.145022	0.740609	0.877902
STS Immunomodulatory	SPATA1	0.210636	0.741105	0.999998
Granulocytes_NIBAN1_TXNIPhi	SLAIN2	0.089727	0.740613	0.849444
CD8+ Stressed	DFFB	0.094428	0.740543	0.873903
JAK2_high_STS	AC120053.1	1.29057	0.741131	0.999869
M2 APOC1+ APOE+	PRIM2	0.118932	0.740639	0.882127
NK cells CD56 low	LINC02595	0.126164	0.740563	0.931966
JAK2_high_STS	WDR86	2.07236	0.741136	0.999869
CD4+ Tn	RALBP1	0.0822514	0.740573	0.897631
Vascular CAFs	BMP2K	0.120936	0.742317	0.991922
DCs AREG+	AC084871.1	0.199704	0.740674	0.905568
CD8+ Activated	AP005482.1	0.0885584	0.740602	0.859055
CD4+ Tregs	TTPAL	0.0870178	0.740613	0.887926
Tip Endothelial Cells	LENG9	0.139344	0.74206	0.993277
CD8+ Exhausted	MDM1	0.0997115	0.740625	0.833039
JAK2_high_STS	PATL1	0.326762	0.741203	0.999869
NK cells CD56 low	ADAM12	0.138356	0.740631	0.931966
Granulocytes_NIBAN1_TXNIPhi	SLC25A12	0.141605	0.740711	0.849456
STS Immunomodulatory	LRIG3	0.1025	0.741204	0.999998
Vascular CAFs	WIPI2	0.106961	0.742374	0.991922
Vascular CAFs	FBXO31	0.109993	0.742375	0.991922
Monocytes EREG+	ITGB8	0.184668	0.740722	0.954895
JAK2_high_STS	KIAA1958	1.242	0.741217	0.999869
M2 TREM2+ SPP1+	CCL19	0.220742	0.740725	0.877976
Granulocytes_NIBAN1_TXNIPhi	MLST8	0.141216	0.740727	0.849456
CD4+ Th17	AVIL	0.100707	0.740649	0.892164
CD4+ Th17	CDK13	0.0881184	0.740656	0.892164
CD8+ Stressed	RMND5A	0.0888527	0.740657	0.873907
Tip Endothelial Cells	AL078600.1	0.383743	0.742094	0.993277
CD8+ Activated	PIGBOS1	0.0780197	0.740664	0.859055
CD4+ Activated	PES1	0.124431	0.740665	0.909956
Monocytes EREG+	USP10	0.0933651	0.740747	0.954895
NA	TRAPPC8	0.116519	0.740747	0.835757
STS Proangiogenic	LRP1	0.209054	0.741241	0.999994
Arterial Endothelial Cells	AC000065.1	0.348666	0.742113	0.999833
Arterial Endothelial Cells	UFM1	0.0939938	0.742114	0.999833
Vascular CAFs	TMEM106A	0.151576	0.742425	0.991922
CD8+ ISG	LINC00893	0.0979665	0.740688	0.864951
CD4+ Stressed	AL137856.1	0.177685	0.740691	0.853487
JAK2_high_STS	AC093916.1	2.18943	0.741263	0.999869
JAK2_high_STS	BX890604.2	1.26252	0.74127	0.999869
CD4+ Tregs	DPH3	0.0852055	0.7407	0.887926
STS Mesenchymal-like Undiff.	NBEA	0.201264	0.741274	0.931743
CD4+ Activated	TIMD4	0.14946	0.740715	0.909956
CD4+ Tregs	MRPL13	0.0844708	0.740715	0.887926
CD4+ T memory	KRI1	0.0844219	0.74072	0.917742
Tip Endothelial Cells	CHROMR	0.142987	0.742156	0.993277
M2 APOC1+ APOE+	GUCY1A2	0.158531	0.740803	0.882127
STS Myofibroblastic	SLC16A6	0.286235	0.741295	0.990181
Pericytes	ZNF319	0.19538	0.742165	0.99256
NK cells CD56 low	AC092620.1	0.132906	0.740731	0.931966
STS Mesenchymal-like Contactin+	CDYL	0.119487	0.741304	0.91876
Granulocytes_NIBAN1_TXNIPhi	PPP2R2D	0.100379	0.740817	0.849493
CD4+ Stressed	SELENOW	0.0944869	0.740743	0.853487
NK cells CD56 low	DAG1	0.0819606	0.740744	0.931966
JAK2_high_STS	FAM222B	0.5992	0.741325	0.999869
Inflammatory Monocytes	IGIP	0.142673	0.740835	0.87325
DCs CD1c+	TNNT1	0.195227	0.740839	0.959457
DCs CD1c+	FXR1	0.0834152	0.740847	0.959457
CD4+ Tn	SRP72	0.072183	0.740771	0.897776
Inflammatory Monocytes	AL450998.2	0.106513	0.740852	0.87325
M2 APOC1+ APOE+	TSFM	0.10783	0.740853	0.882127
M2 APOC1+ APOE+	RGL2	0.107235	0.74086	0.882127
CD8+ ISG	EID3	0.0970575	0.740782	0.864955
Granulocytes_NIBAN1_TXNIPhi	MMD	0.129048	0.740864	0.849493
STS Immunomodulatory	C15orf39	0.144016	0.741358	0.999998
NA	INPP5B	0.131179	0.74087	0.83578
Macro SELENOP+ SLC40A1+	SLC41A3	0.108544	0.740872	0.849026
Capillary Venous Endothelial Cells	TNFRSF11B	0.144203	0.74223	0.849244
STS Immunomodulatory	ZC3H3	0.140885	0.741372	0.999998
JAK2_high_STS	AL162457.2	2.2153	0.741374	0.999869
STS Mesenchymal-like Contactin+	NRK	0.715404	0.741377	0.91876
CD8+ ISG	PRIM1	0.111889	0.740805	0.864955
STS Immunomodulatory	AC132192.2	0.2596	0.741393	0.999998
Immunoregulatroy PMNs	GPKOW	0.107456	0.740904	0.838306
Mastocytes	HSP90AA1	0.133707	0.740908	0.959232
Arterial Endothelial Cells	AGO4	0.15809	0.742273	0.999833
NK cells CD56 high	ASB3	0.115606	0.740848	0.868591
STS Immunomodulatory	REXO2	0.0833333	0.741427	0.999998
Mastocytes	TMEM98	0.162719	0.740938	0.959232
Inflammatory Monocytes	PPP1R3E	0.128399	0.740939	0.873272
STS Mesenchymal-like Contactin+	SZRD1	0.115531	0.741442	0.91876
NK cells CD56 high	NDUFA3	0.115204	0.74087	0.868591
Vascular CAFs	EXOSC1	0.124989	0.742613	0.991947
CD8+ Activated	CUL4B	0.0702681	0.740883	0.859243
Monocytes EREG+	ZNF737	0.147526	0.740964	0.954961
NK cells CD56 low	ATXN7L3B	0.085979	0.740887	0.931966
STS Mesenchymal-like Contactin+	MTA3	0.181616	0.741472	0.91876
Arterial Endothelial Cells	PKN2-AS1	0.359573	0.74234	0.999833
NK cells CD56 low	ATP6V0B	0.0858246	0.740917	0.931966
M2 TREM2+ SPP1+	SLC35F1	0.197514	0.741001	0.878023
Arterial Endothelial Cells	PPA2	0.13142	0.742356	0.999833
Mastocytes	MMEL1	0.15692	0.741005	0.959232
Proinflammatory PMNs	GLI3	0.180083	0.741022	0.874396
DCs AREG+	CAPN3	0.130235	0.741024	0.905856
STS Immunomodulatory	FAM20A	0.21013	0.741519	0.999998
STS CTA high	ZNF180	0.226283	0.74152	0.958979
M2 APOC1+ APOE+	FBP1	0.125254	0.741032	0.882178
M2 TREM2+ SPP1+	PRPF3	0.0942434	0.741033	0.878023
STS Myofibroblastic	RORB	0.410624	0.741531	0.990181
STS Immunomodulatory	ADGRD1	0.484678	0.741534	0.999998
CD8+ Stressed	PAXBP1-AS1	0.0985957	0.740972	0.874039
Monocytes EREG+	AL357033.4	0.174898	0.741053	0.954961
DCs CD1c+	PPP1R8	0.0896093	0.741059	0.959457
Matrix CAFs	PICK1	0.140047	0.742721	0.999515
JAK2_high_STS	AC009107.2	0.79152	0.741556	0.999869
CD4+ Activated	TNXB	0.138435	0.740989	0.910071
CD4+ Tregs	XAF1	0.112717	0.74099	0.887998
Tip Endothelial Cells	RALGPS2	0.155043	0.742426	0.993277
STS Myofibroblastic	NKIRAS2	0.104058	0.741579	0.990181
Arterial Endothelial Cells	MOSPD3	0.152818	0.742453	0.999833
CD4+ Activated	AC010275.1	0.121792	0.741024	0.910071
STS Immunomodulatory	OAF	0.109205	0.741597	0.999998
Vascular CAFs	CDKN1C	0.154894	0.742767	0.991947
STS Myofibroblastic	SHROOM1	0.203961	0.741613	0.990181
Matrix CAFs	CD44	0.128106	0.742781	0.999515
DCs CD1c+	CAST	0.0835387	0.741132	0.959457
STS Mesenchymal-like ECM Remodeling	RAB2B	0.0721427	0.741625	0.931004
STS Proangiogenic	IGDCC4	0.569285	0.741627	0.999994
Inflammatory Monocytes	TSN	0.0892113	0.741137	0.873272
STS Proangiogenic	ARHGAP44	0.423083	0.741632	0.999994
Immunoregulatroy PMNs	ERICH1	0.0904314	0.741144	0.83852
STS Proangiogenic	DNAJC12	0.52732	0.741638	0.999994
Granulocytes_NIBAN1_TXNIPhi	CDK10	0.139436	0.741147	0.849711
CD8+ ISG	CHRM3-AS2	0.120315	0.741076	0.865169
Granulocytes_NIBAN1_TXNIPhi	PPP3CB	0.0856787	0.741157	0.849711
CD8+ GZMK+ Tm	TMEM245	0.10639	0.741084	0.853424
STS Myofibroblastic	ZNF699	0.125911	0.741656	0.990181
Macro SELENOP+ SLC40A1+	ZBTB43	0.0977951	0.74117	0.849248
STS Immunomodulatory	ACTN3	0.278649	0.741661	0.999998
CD4+ Tn	HADHB	0.0793036	0.741099	0.897865
Arterial Endothelial Cells	COPS7A	0.141306	0.742552	0.999833
DCs CD1c+	LINC01736	0.163568	0.741201	0.959457
CD4+ Tregs	SEC61A1	0.0767448	0.741122	0.888069
Pericytes	KCNMB2-AS1	0.427213	0.742555	0.99256
JAK2_high_STS	ASB7	0.561151	0.741701	0.999869
STS Proangiogenic	ZNF665	0.2612	0.741705	0.999994
JAK2_high_STS	MT1F	1.8288	0.741705	0.999869
CD8+ ISG	GTF2E2	0.0868335	0.741137	0.865169
STS Epithelial-like	DAPK3	0.125024	0.741725	0.859533
CD8+ ISG	MCEE	0.0972103	0.741159	0.865169
Proinflammatory PMNs	DCP1B	0.163416	0.741244	0.874595
CD8+ Exhausted	CLU	0.175042	0.741167	0.833402
CD4+ Tregs	ARHGAP17	0.0848801	0.741167	0.888069
STS Mesenchymal-like Contactin+	HIST2H2AA4	0.482473	0.741738	0.918891
CD4+ Tfh	ACAD11	0.106656	0.74117	0.8725
STS CTA high	LNX2	0.295474	0.741744	0.958979
Arterial Endothelial Cells	ID2-AS1	0.349065	0.742615	0.999833
Arterial Endothelial Cells	MYO3B	0.349065	0.742615	0.999833
Arterial Endothelial Cells	ANKFN1	0.349065	0.742615	0.999833
Granulocytes_NIBAN1_TXNIPhi	SC5D	0.128991	0.741271	0.849721
Mastocytes	DNAH2	0.164022	0.741275	0.959232
M2 TREM2+ SPP1+	EFNA2	0.192399	0.741281	0.878253
STS Proangiogenic	GIN1	0.193871	0.741779	0.999994
CD8+ GZMK+ Tm	CCDC28B	0.0900919	0.74121	0.853424
Capillary Venous Endothelial Cells	WIPF1	0.0767605	0.742648	0.849578
Mastocytes	AEBP1	0.14509	0.741305	0.959232
CD4+ Activated	SHF	0.120697	0.741226	0.910216
DCs CD1c+	HMG20A	0.103168	0.741311	0.959457
CD8+ Activated	SQSTM1	0.0806878	0.741234	0.85952
JAK2_high_STS	FBXW2	0.192279	0.741814	0.999869
STS Mesenchymal-like ECM Remodeling	DHRSX	0.134663	0.741816	0.931056
STS CTA high	SH3BP5-AS1	0.361278	0.741817	0.958979
Mastocytes	BLOC1S1	0.0948251	0.741325	0.959232
CD8+ ISG	ECHS1	0.0992104	0.741248	0.865193
NK cells CD56 low	SCD	0.141122	0.741251	0.931966
STS Mesenchymal-like ECM Remodeling	AKIP1	0.104527	0.741824	0.931056
Mastocytes	RBP4	0.176309	0.74134	0.959232
CD8+ GZMK+ Tm	CDKN2AIPNL	0.0722622	0.741261	0.853424
CD8+ Stressed	DDX6	0.0733439	0.741265	0.874039
CD4+ Tn	PALLD	0.128598	0.741266	0.897875
STS Myofibroblastic	UGT3A2	0.343378	0.741841	0.990181
CD4+ Tfh	ARHGEF2	0.0941354	0.741273	0.8725
JAK2_high_STS	HHEX	1.6669	0.741845	0.999869
STS Mesenchymal-like Undiff.	C1RL-AS1	0.21566	0.741847	0.932112
Proinflammatory PMNs	FOXJ2	0.119137	0.741357	0.874602
NK cells CD56 low	VPS37C	0.116459	0.741279	0.931966
CD8+ Stressed	NAA35	0.104333	0.74129	0.874039
Vascular CAFs	EXD2	0.140786	0.743032	0.992077
Pericytes	MTREX	0.152833	0.742734	0.99256
CD8+ Activated	LPP	0.101781	0.741303	0.859535
CD4+ Tfh	PTCD3	0.0819502	0.741309	0.8725
STS Proangiogenic	C3orf67	0.586182	0.741884	0.999994
Immunoregulatroy PMNs	ARHGEF3	0.126365	0.741394	0.838745
CD4+ Th17	CCNG1	0.0807915	0.741317	0.892568
STS Proangiogenic	AC090136.3	0.47957	0.741899	0.999994
Proinflammatory PMNs	MFSD9	0.145464	0.741411	0.874603
CD4+ Tregs	TAGLN	0.190798	0.741344	0.888158
CD4+ Stressed	DCUN1D1	0.0784132	0.741351	0.853936
Arterial Endothelial Cells	AC048341.1	0.148028	0.742782	0.999833
Vascular CAFs	PSMG2	0.111173	0.743089	0.992077
CD8+ GZMK+ Tm	TMCO1	0.0819026	0.741354	0.853424
STS Immunomodulatory	TTTY10	0.409978	0.741928	0.999998
CD4+ Tfh	FARP2	0.104902	0.741362	0.8725
CD4+ T memory	HOOK3	0.0857127	0.741363	0.918165
JAK2_high_STS	SLC9C1	1.75614	0.741935	0.999869
STS Epithelial-like	SNX18	0.0953283	0.741942	0.859699
Tip Endothelial Cells	POLR3K	0.146291	0.742802	0.993277
M2 APOC1+ APOE+	ABCB4	0.149368	0.741457	0.88262
Mastocytes	LINC00535	0.157575	0.741469	0.959232
Inflammatory Monocytes	GPALPP1	0.0911388	0.74147	0.873318
STS Proangiogenic	NT5DC2	0.381132	0.741961	0.999994
DCs CD1c+	TRH	0.161872	0.741482	0.959505
Mastocytes	LMNTD2	0.163239	0.741489	0.959232
CD4+ Stressed	METTL8	0.101044	0.741411	0.853936
CD4+ Stressed	TMEM18	0.0912596	0.741414	0.853936
STS CTA high	SFT2D2	0.22764	0.741985	0.958979
CD8+ Activated	C7orf26	0.0824179	0.741416	0.859599
JAK2_high_STS	TGM2	2.48015	0.741987	0.999869
STS Mesenchymal-like Contactin+	ZNF841	0.283326	0.741992	0.919028
STS CTA high	CLN5	0.240374	0.742007	0.958979
Matrix CAFs	KPNA6	0.12935	0.743173	0.999515
Macro SELENOP+ SLC40A1+	SRPK2	0.12956	0.74152	0.849298
STS Mesenchymal-like Undiff.	OGN	0.407168	0.742012	0.932112
STS Immunomodulatory	ANO6	0.093511	0.742013	0.999998
Macro SELENOP+ SLC40A1+	LRCH4	0.0873419	0.741525	0.849298
STS Epithelial-like	NOTCH2	0.0975008	0.742016	0.859699
DCs CD1c+	STK17A	0.105511	0.741527	0.959505
M2 APOC1+ APOE+	TP53	0.0975373	0.741527	0.882623
CD8+ GZMK+ Tm	RELT	0.0792036	0.741454	0.853424
Proinflammatory PMNs	KCTD7	0.133361	0.741541	0.874652
CD8+ GZMK+ Tm	TGFBI	0.0968542	0.741462	0.853424
Tip Endothelial Cells	AL117209.1	0.384466	0.742895	0.993277
Monocytes EREG+	L3MBTL3	0.106296	0.741545	0.95521
CD8+ Stressed	TRPV1	0.134407	0.741476	0.87419
STS Proangiogenic	KIAA1143	0.157179	0.742058	0.999994
CD4+ Th17	CREB1	0.082575	0.741493	0.892568
Tip Endothelial Cells	C20orf194	0.138739	0.74293	0.993277
CD4+ Activated	HOOK2	0.103646	0.741504	0.910451
Pericytes	VWCE	0.318923	0.742937	0.99256
NK cells CD56 low	SGPP1	0.0934413	0.741509	0.931966
STS Proangiogenic	WDR31	0.336364	0.742083	0.999994
Pericytes	AL845472.1	0.329713	0.742946	0.99256
CD4+ Tn	SPATA6	0.12229	0.741525	0.898021
CD4+ Activated	AC103702.2	0.144923	0.741536	0.910451
Granulocytes_NIBAN1_TXNIPhi	IL21R	0.175346	0.741631	0.849955
Capillary Venous Endothelial Cells	ELN	0.167729	0.742987	0.849896
STS Epithelial-like	SIX2	0.266835	0.742129	0.859769
Pericytes	MTG2	0.149016	0.742991	0.99256
M2 TREM2+ SPP1+	MLPH	0.185636	0.741658	0.878419
CD36+ CAFs	NANS	0.133467	0.743324	0.992363
CD4+ Tregs	PRPF6	0.0849052	0.74159	0.888189
M2 TREM2+ SPP1+	AGK	0.121378	0.741675	0.878419
NK cells CD56 high	CCDC30	0.0897275	0.741609	0.869229
M2 TREM2+ SPP1+	OLFML2A	0.155281	0.74169	0.878419
Inflammatory Monocytes	SRGAP2	0.117221	0.741713	0.873318
STS CTA high	MTRES1	0.155099	0.742204	0.958979
Macro SELENOP+ SLC40A1+	HLX	0.105384	0.741716	0.849445
Pericytes	TATDN3	0.159971	0.743066	0.99256
CD4+ Th17	ATP23	0.0902538	0.74164	0.892568
Pericytes	CREB3	0.15748	0.743074	0.99256
STS Immunomodulatory	ZNF600	0.142347	0.742218	0.999998
Immunoregulatroy PMNs	PHLPP2	0.124514	0.74173	0.839009
Proinflammatory PMNs	ARNT	0.105315	0.741736	0.874758
CD4+ Th17	CENPC	0.0795451	0.741658	0.892568
CD8+ GZMK+ Tm	AL049840.2	0.0893664	0.741659	0.853495
Mastocytes	NDRG2	0.17288	0.741739	0.959232
Granulocytes_NIBAN1_TXNIPhi	AC025171.2	0.130484	0.741741	0.849963
DCs CD1c+	RAB14	0.0793031	0.741743	0.959648
Mastocytes	OXA1L	0.0953987	0.741743	0.959232
CD8+ Exhausted	PPM1B	0.093531	0.741665	0.833778
CD4+ T memory	GON4L	0.0783051	0.741666	0.918316
STS Myofibroblastic	PCDHB16	0.24265	0.742236	0.990181
Macro SELENOP+ SLC40A1+	ST6GALNAC6	0.0979961	0.741757	0.849445
Tip Endothelial Cells	FER	0.164837	0.74311	0.993277
CD4+ Th17	PLEKHA8	0.0839241	0.741695	0.892568
Capillary Venous Endothelial Cells	PLCG1	0.0981802	0.743127	0.849918
CD4+ Stressed	HCFC1R1	0.0935214	0.741703	0.854198
CD8+ GZMK+ Tm	SGCE	0.10351	0.741704	0.853495
CD4+ Tregs	TMEM101	0.079075	0.741708	0.888189
DCs AREG+	PMF1	0.0967214	0.74179	0.906306
DCs AREG+	H1F0	0.128952	0.741791	0.906306
M2 APOC1+ APOE+	MEN1	0.136514	0.741792	0.882698
STS Epithelial-like	AC068888.1	0.113547	0.742286	0.859894
Proinflammatory PMNs	CCR5AS	0.194321	0.74181	0.874758
JAK2_high_STS	DMRT3	1.54873	0.742302	0.999869
STS Proangiogenic	BCL7C	0.180427	0.742307	0.999994
CD4+ Activated	PLAC9	0.172648	0.74174	0.910538
Arterial Endothelial Cells	AL035587.1	0.347702	0.743172	0.999833
Arterial Endothelial Cells	AL109811.1	0.347702	0.743172	0.999833
Vascular CAFs	GNL3L	0.116998	0.743487	0.992077
DCs AREG+	B3GNT8	0.15111	0.741835	0.906306
Vascular CAFs	CRPPA	0.263233	0.743497	0.992077
Tip Endothelial Cells	ATF1	0.135064	0.743207	0.993277
Granulocytes_NIBAN1_TXNIPhi	LY6K	0.200032	0.741862	0.850041
JAK2_high_STS	RMC1	0.322648	0.742353	0.999869
NK cells CD56 low	RORC	0.194196	0.741784	0.931966
NA	KDM4C	0.120953	0.741865	0.83647
STS Epithelial-like	MYL4	0.637405	0.74236	0.859922
Immunoregulatroy PMNs	UACA	0.122087	0.741872	0.839111
STS Proangiogenic	PTPRS	0.413659	0.742365	0.999994
Proinflammatory PMNs	AP005131.3	0.183489	0.741879	0.874776
STS Mesenchymal-like Contactin+	MFSD1	0.184051	0.74237	0.919217
Tip Endothelial Cells	COQ8A	0.126628	0.743233	0.993277
STS Myofibroblastic	TMEM134	0.116362	0.742377	0.990181
STS Mesenchymal-like Contactin+	HS3ST3B1	0.531921	0.742378	0.919217
Tip Endothelial Cells	RIOK3	0.140014	0.743238	0.993277
NA	EDEM2	0.109082	0.741891	0.83647
DCs CD1c+	RASGEF1B	0.125072	0.741892	0.95975
Mastocytes	AP001021.3	0.165567	0.741893	0.959232
STS Mesenchymal-like Contactin+	CDHR3	0.494015	0.742388	0.919217
Macro SELENOP+ SLC40A1+	POLG	0.0812467	0.741903	0.849552
NK cells CD56 low	FBXW7	0.110707	0.741838	0.931966
CD36+ CAFs	SNHG25	0.205123	0.743575	0.992363
CD4+ Stressed	ZAP70	0.0794582	0.741842	0.854198
Pericytes	GUCD1	0.163848	0.743272	0.99256
CD4+ Activated	BLOC1S3	0.120405	0.741847	0.910538
Capillary Venous Endothelial Cells	SYNGR2	0.129806	0.743277	0.849951
JAK2_high_STS	GCNT4	1.45104	0.742425	0.999869
Mastocytes	HCCS	0.0859416	0.741939	0.959232
STS Mesenchymal-like Undiff.	CD52	0.294864	0.742435	0.932402
M2 TREM2+ SPP1+	CACHD1	0.159363	0.741947	0.878659
Inflammatory Monocytes	AL049840.4	0.149515	0.741947	0.873318
STS Proangiogenic	CCDC146	0.334184	0.742442	0.999994
NK cells CD56 low	AL096794.1	0.127579	0.74188	0.931966
Tip Endothelial Cells	UNC5C	0.277978	0.743313	0.993277
Pericytes	HYLS1	0.198579	0.743314	0.99256
NA	RETSAT	0.132236	0.741968	0.836499
STS Mesenchymal-like Contactin+	TKFC	0.247634	0.742468	0.919217
Inflammatory Monocytes	CD14	0.147542	0.741978	0.873318
Tip Endothelial Cells	VAT1	0.131823	0.743344	0.993277
STS Mesenchymal-like Undiff.	SLIT3	0.254492	0.742488	0.932402
STS Myofibroblastic	IFT27	0.0919044	0.742496	0.990181
Monocytes EREG+	FAM228B	0.0983543	0.742007	0.95521
Arterial Endothelial Cells	TMEM186	0.172506	0.743355	0.999833
Capillary Venous Endothelial Cells	LSM6	0.0923596	0.743365	0.849983
CD4+ Tregs	DDX52	0.0747702	0.741943	0.888189
CD4+ Activated	ZNF283	0.1187	0.741947	0.910538
Arterial Endothelial Cells	BCAS3	0.224968	0.743378	0.999833
Arterial Endothelial Cells	RELCH	0.162213	0.743381	0.999833
CD4+ Tn	AC016949.1	0.12167	0.741957	0.898128
Monocytes EREG+	TMEM255A	0.162275	0.742037	0.95521
STS Mesenchymal-like Contactin+	S100A13	0.2209	0.742535	0.919217
Vascular CAFs	PPM1E	0.322145	0.743701	0.992077
STS Myofibroblastic	MTRNR2L3	0.411431	0.742549	0.990181
Granulocytes_NIBAN1_TXNIPhi	CNN2	0.125712	0.742062	0.850184
CD4+ Tn	C12orf42	0.110235	0.741986	0.898128
Tip Endothelial Cells	REXO2	0.130939	0.743412	0.993277
Macro SELENOP+ SLC40A1+	NUTF2	0.0842457	0.742069	0.849623
STS Immunomodulatory	FAM91A1	0.0725255	0.742572	0.999998
Granulocytes_NIBAN1_TXNIPhi	REXO4	0.140556	0.742091	0.850184
STS Immunomodulatory	VPS11	0.102611	0.742585	0.999998
DCs CD1c+	ATP8B4	0.129805	0.742096	0.959895
STS Immunomodulatory	THSD8	0.397905	0.742588	0.999998
CD36+ CAFs	MTRNR2L8	0.223226	0.743756	0.992363
CD4+ Activated	DLEU7	0.124579	0.742026	0.910538
STS Epithelial-like	PDK3	0.163358	0.742602	0.860066
M2 TREM2+ SPP1+	EFNB1	0.151582	0.742113	0.878793
STS Myofibroblastic	GYG2-AS1	0.329139	0.742605	0.990181
STS Immunomodulatory	CNTN5	0.337978	0.742613	0.999998
CD4+ T memory	JMJD4	0.096108	0.742047	0.918372
CD4+ Tfh	C5orf22	0.094953	0.742049	0.872881
Proinflammatory PMNs	OTUD7B	0.184995	0.74213	0.87489
CD8+ GZMK+ Tm	C2orf68	0.0798193	0.742055	0.853705
CD8+ Stressed	DYSF	0.175638	0.742059	0.874674
STS Myofibroblastic	AL117378.1	0.360967	0.74263	0.990181
CD4+ Tn	LIPE-AS1	0.0981292	0.742062	0.898128
STS Immunomodulatory	ZNF783	0.232015	0.742632	0.999998
STS Epithelial-like	USP10	0.0980398	0.742634	0.860066
Mastocytes	STK26	0.120964	0.742146	0.959232
DCs CD1c+	ZNF131	0.0823407	0.742148	0.959895
JAK2_high_STS	PGM5	2.49199	0.742641	0.999869
CD36+ CAFs	RPL26L1	0.112861	0.743811	0.992363
Monocytes EREG+	CRBN	0.0963692	0.742162	0.95521
CD4+ Tfh	SPARCL1	0.218701	0.742087	0.872881
CD4+ Activated	PRKD2	0.0748706	0.742088	0.910541
Mastocytes	AC023424.3	0.188589	0.742173	0.959232
Tip Endothelial Cells	LRRC4C	0.373543	0.74352	0.993277
DCs AREG+	CATSPER1	0.153961	0.742189	0.90667
CD4+ Tregs	STAT1	0.110338	0.742117	0.888189
Granulocytes_NIBAN1_TXNIPhi	MTERF3	0.130316	0.742198	0.850247
STS Mesenchymal-like Undiff.	LMBR1L	0.0850704	0.74269	0.932402
CD4+ Th17	RFX5	0.088255	0.742123	0.8928
STS CTA high	AC012184.3	0.336046	0.742698	0.958979
STS Immunomodulatory	AL355001.2	0.192925	0.742711	0.999998
STS CTA high	MTO1	0.208337	0.742713	0.958979
Pericytes	STK35	0.151069	0.743573	0.99256
CD4+ Stressed	AC067817.2	0.134018	0.742151	0.854397
STS Mesenchymal-like Undiff.	AC092747.4	0.164414	0.74272	0.932402
STS CTA high	LINC00886	0.609468	0.742722	0.958979
STS Proangiogenic	MORC3	0.177413	0.742724	0.999994
CD8+ GZMK+ Tm	ZGPAT	0.0794957	0.742157	0.853705
Arterial Endothelial Cells	NAA38	0.151221	0.743594	0.999833
STS Myofibroblastic	NPR3	0.417984	0.742741	0.990181
STS Myofibroblastic	ST13	0.0746984	0.742742	0.990181
STS Mesenchymal-like Undiff.	AL355377.3	0.23427	0.742743	0.932402
M2 TREM2+ SPP1+	AC002451.1	0.149417	0.742255	0.878897
Tip Endothelial Cells	ECSCR	0.091417	0.743603	0.993277
Vascular CAFs	TNFAIP8L1	0.166261	0.743914	0.992077
STS Epithelial-like	PYGO1	0.208662	0.742767	0.860161
STS Myofibroblastic	MB21D2	0.187739	0.742771	0.990181
NA	ARNTL	0.133524	0.742283	0.836681
Proinflammatory PMNs	THAP5	0.136382	0.742286	0.87489
STS Immunomodulatory	AC012349.1	0.452407	0.742777	0.999998
CD8+ GZMK+ Tm	NCR3LG1	0.104269	0.742211	0.853705
CD4+ Stressed	ARMC5	0.123776	0.742214	0.854405
STS Immunomodulatory	FAM198B-AS1	0.367211	0.742783	0.999998
CD4+ Tregs	ATP9B	0.109785	0.742217	0.888189
Proinflammatory PMNs	MOB3B	0.17354	0.742296	0.87489
CD8+ GZMK+ Tm	ALG13-AS1	0.124176	0.742223	0.853705
STS Mesenchymal-like Undiff.	INTS6L	0.317921	0.742793	0.932402
STS Mesenchymal-like ECM Remodeling	ZNF785	0.11512	0.742797	0.9313
STS Mesenchymal-like ECM Remodeling	RNF169	0.0890262	0.7428	0.9313
NK cells CD56 low	LINC02693	0.127865	0.742236	0.931966
STS Myofibroblastic	NUP50	0.0855861	0.74281	0.990181
Arterial Endothelial Cells	DIPK1A	0.395415	0.74367	0.999833
Monocytes EREG+	ZNF329	0.163384	0.742326	0.95521
STS Myofibroblastic	AP002370.2	0.348288	0.742817	0.990181
JAK2_high_STS	TNFSF15	1.84722	0.742824	0.999869
STS Mesenchymal-like ECM Remodeling	DDX56	0.12222	0.742831	0.9313
Macro SELENOP+ SLC40A1+	DCBLD2	0.141422	0.742343	0.849703
DCs AREG+	F2R	0.168005	0.742344	0.906791
STS Immunomodulatory	PXYLP1	0.129817	0.742834	0.999998
Pericytes	AC005759.1	0.387267	0.743692	0.99256
Matrix CAFs	TDP2	0.122823	0.74401	0.999515
STS Immunomodulatory	DDIAS	0.333286	0.742848	0.999998
CD4+ Activated	LY6G5B	0.113517	0.742289	0.91064
CD8+ Exhausted	LRR1	0.0936594	0.74229	0.834357
NA	PLEKHM3	0.143434	0.742378	0.83673
Proinflammatory PMNs	AC012467.2	0.171484	0.742382	0.874927
STS Myofibroblastic	EIF3D	0.0817022	0.742877	0.990181
STS CTA high	TMEM116	0.209602	0.742881	0.958979
CD4+ Tfh	HYAL2	0.150508	0.742313	0.87308
CD4+ Th17	CD164	0.0715406	0.742316	0.892885
Granulocytes_NIBAN1_TXNIPhi	HINFP	0.143123	0.742397	0.850337
NK cells CD56 low	PDK1	0.0935995	0.742319	0.931966
JAK2_high_STS	FAAH	1.59197	0.742889	0.999869
JAK2_high_STS	LINC01270	1.74856	0.74289	0.999869
NK cells CD56 low	BID	0.0878366	0.742324	0.931966
Tip Endothelial Cells	NEGR1	0.430671	0.743752	0.993277
STS Immunomodulatory	LZTS2	0.0993835	0.742901	0.999998
STS Mesenchymal-like ECM Remodeling	LACTB2	0.0708461	0.742907	0.9313
Arterial Endothelial Cells	TBC1D17	0.12953	0.743766	0.999833
STS Myofibroblastic	TRNP1	0.365682	0.742911	0.990181
CD4+ Tregs	MSL3	0.0764579	0.74235	0.888189
Granulocytes_NIBAN1_TXNIPhi	AC018529.2	0.138258	0.742432	0.850337
Inflammatory Monocytes	AP000919.4	0.14043	0.742451	0.873589
STS Proangiogenic	C1QTNF2	0.695471	0.742942	0.999994
STS Mesenchymal-like ECM Remodeling	LBH	0.144986	0.742943	0.9313
CD8+ Stressed	POLE	0.0916199	0.742375	0.874912
Tip Endothelial Cells	ZBTB2	0.132631	0.743802	0.993277
CD8+ Exhausted	TEX10	0.106336	0.742383	0.834379
M2 APOC1+ APOE+	TSPO	0.0953166	0.74247	0.882888
M2 APOC1+ APOE+	ITGB3BP	0.107589	0.742476	0.882888
Monocytes EREG+	AC008667.1	0.183767	0.742478	0.95521
CD4+ Stressed	SNRNP48	0.0911469	0.742403	0.8545
CD8+ ISG	LINC00667	0.0896172	0.742404	0.866175
STS Myofibroblastic	KANSL1L	0.181418	0.742973	0.990181
CD8+ Early Activation	TAB3	0.0794467	0.742406	0.879717
NK cells CD56 low	NAA35	0.108275	0.742407	0.931966
Inflammatory Monocytes	ISY1	0.08755	0.742488	0.873589
CD4+ Stressed	ZNF24	0.0859552	0.742409	0.8545
Arterial Endothelial Cells	C1QTNF3	0.213549	0.743836	0.999833
STS Myofibroblastic	MTREX	0.103724	0.742996	0.990181
DCs AREG+	CYB5R3	0.0891297	0.742507	0.906922
STS Epithelial-like	SLC26A11	0.12169	0.743005	0.860377
CD4+ Tregs	ZRANB2-AS2	0.122076	0.742445	0.888189
Arterial Endothelial Cells	SLC24A1	0.15614	0.743871	0.999833
CD8+ ISG	RNF14	0.0963134	0.742453	0.866175
JAK2_high_STS	INPP5F	0.502738	0.743023	0.999869
STS Proangiogenic	RBM10	0.215812	0.743025	0.999994
STS Mesenchymal-like Undiff.	C3orf33	0.10879	0.743031	0.932632
CD4+ Tregs	KRT10	0.0854204	0.742463	0.888189
M2 APOC1+ APOE+	YWHAG	0.082889	0.742546	0.882888
Vascular CAFs	PGAP3	0.238409	0.744196	0.992077
CD8+ ISG	NUP210	0.0923573	0.742476	0.866175
STS CTA high	VPS33A	0.160811	0.74305	0.958979
JAK2_high_STS	USP3	0.267934	0.743052	0.999869
STS Epithelial-like	ZBTB45	0.119825	0.743053	0.860377
Monocytes EREG+	CDC42BPG	0.184695	0.742567	0.95521
Macro SELENOP+ SLC40A1+	GNG5	0.099089	0.742571	0.849841
CD4+ Tregs	SRPK1	0.0763776	0.742502	0.888189
Monocytes EREG+	CRLF2	0.195988	0.742585	0.95521
DCs AREG+	CCDC126	0.113735	0.742592	0.906922
STS Immunomodulatory	C12orf65	0.110372	0.743087	0.999998
Mastocytes	HSPA1A	0.175263	0.742609	0.959232
STS Mesenchymal-like ECM Remodeling	STX3	0.250034	0.743103	0.931366
DCs AREG+	ARL17B	0.175405	0.742617	0.906922
Capillary Venous Endothelial Cells	GPR89A	0.117111	0.743963	0.850368
CD4+ Tn	AC009432.2	0.127283	0.742549	0.898517
STS Mesenchymal-like Contactin+	MLYCD	0.195132	0.74312	0.919654
CD8+ Exhausted	PARN	0.0978266	0.742553	0.834467
STS Mesenchymal-like Contactin+	NCOA2	0.212649	0.743123	0.919654
Capillary Venous Endothelial Cells	SERPINB9	0.124731	0.743981	0.850368
CD4+ T memory	AP000442.1	0.107408	0.742573	0.918841
NK cells CD56 low	PAQR3	0.0953112	0.742574	0.931966
M2 TREM2+ SPP1+	CPE	0.160291	0.742659	0.879249
STS Myofibroblastic	TNFSF13	0.288107	0.743148	0.990181
Capillary Venous Endothelial Cells	UBE2D3-AS1	0.152433	0.744004	0.850368
NK cells CD56 high	CIR1	0.0864667	0.742586	0.869995
Monocytes EREG+	TLN2	0.12695	0.742666	0.95521
STS Mesenchymal-like Contactin+	INTS9	0.242792	0.743156	0.919654
Proinflammatory PMNs	SHF	0.166863	0.742679	0.875089
CD4+ Tn	ZMYND11	0.0888659	0.742601	0.898517
STS CTA high	AC097382.3	0.301338	0.743169	0.958979
JAK2_high_STS	REEP1	1.88418	0.743169	0.999869
NK cells CD56 high	DDX21	0.0772656	0.742604	0.869995
Monocytes EREG+	DNAJB1	0.149133	0.742686	0.95521
Arterial Endothelial Cells	AL691432.2	0.168888	0.744031	0.999833
NK cells CD56 high	ACTR1B	0.0763491	0.742609	0.869995
STS Immunomodulatory	AC009226.1	0.381939	0.743178	0.999998
STS Proangiogenic	SLC25A22	0.315321	0.74318	0.999994
CD4+ Activated	KDM1B	0.0891176	0.742615	0.910724
JAK2_high_STS	LINC01956	1.81366	0.743199	0.999869
NK cells CD56 low	ACADS	0.0986798	0.742634	0.931966
Tip Endothelial Cells	SRI	0.132199	0.744058	0.993277
CD4+ Tregs	STX4	0.0765283	0.742637	0.888189
STS Mesenchymal-like Undiff.	FAM71F1	0.259865	0.743209	0.932676
STS Mesenchymal-like ECM Remodeling	TBCD	0.103762	0.743211	0.931415
CD8+ ISG	CXorf21	0.127537	0.742645	0.866306
STS Proangiogenic	PPM1D	0.310164	0.743219	0.999994
STS Epithelial-like	SOSTDC1	0.395244	0.74322	0.860512
CD4+ Activated	AP002954.1	0.122511	0.742657	0.910724
JAK2_high_STS	AL365272.1	1.42349	0.743225	0.999869
CD4+ Tregs	SH3RF3	0.13368	0.742668	0.888189
NK cells CD56 low	FGD2	0.131997	0.742669	0.931966
STS CTA high	PHF14	0.155695	0.743241	0.958979
NA	ITSN2	0.0914936	0.742753	0.837042
Arterial Endothelial Cells	SLC25A13	0.159368	0.744108	0.999833
M2 TREM2+ SPP1+	AL118506.1	0.164809	0.742767	0.879312
STS CTA high	UFM1	0.149369	0.743256	0.958979
Matrix CAFs	MRPS26	0.138242	0.744416	0.999515
STS CTA high	SLC15A3	0.251378	0.743258	0.958979
CD4+ Tn	LINC01473	0.129855	0.742695	0.898517
CD4+ Tfh	PLD2	0.126834	0.7427	0.8734
STS CTA high	FRMD5	0.597276	0.743272	0.958979
Granulocytes_NIBAN1_TXNIPhi	NUP93	0.101312	0.742797	0.850696
Proinflammatory PMNs	NID2	0.167181	0.742799	0.875166
CD8+ Early Activation	DERL1	0.0906514	0.742732	0.879809
Inflammatory Monocytes	PRKY	0.129049	0.742822	0.873749
CD8+ Exhausted	WDR45B	0.0946388	0.742746	0.834533
Vascular CAFs	KCTD20	0.122942	0.744478	0.992077
NK cells CD56 high	KHDC4	0.0845474	0.74276	0.869995
CD4+ Stressed	DBNL	0.0868049	0.74276	0.854694
STS Immunomodulatory	ADH1B	0.661107	0.743328	0.999998
CD8+ Activated	KCNQ5	0.165064	0.742765	0.860184
STS Proangiogenic	PTPRD-AS1	0.669504	0.743335	0.999994
CD8+ Exhausted	MRPS24	0.093693	0.742776	0.834533
CD36+ CAFs	POLR2H	0.109249	0.744505	0.992363
CD8+ ISG	HPS4	0.0925982	0.742781	0.866397
Pericytes	C9orf24	0.416176	0.744203	0.99256
CD4+ T memory	CIAO2A	0.0897222	0.742785	0.91888
Capillary Venous Endothelial Cells	SERPINH1	0.0931648	0.744209	0.850512
CD4+ Th17	C1orf162	0.11335	0.742789	0.893179
JAK2_high_STS	HNRNPA2B1	0.27346	0.743366	0.999869
STS Myofibroblastic	ZNF843	0.32915	0.743368	0.990181
M2 APOC1+ APOE+	SFXN2	0.134958	0.742881	0.883222
Proinflammatory PMNs	AL355816.2	0.171544	0.742883	0.875202
STS Myofibroblastic	MATN2	0.296171	0.743373	0.990181
CD36+ CAFs	CDC42	0.0611364	0.744532	0.992363
STS Proangiogenic	FMO4	0.330901	0.743375	0.999994
CD8+ Early Activation	TMX3	0.0811259	0.742809	0.879809
STS Myofibroblastic	SMARCA4	0.0899171	0.743377	0.990181
JAK2_high_STS	PAQR5	1.76042	0.743378	0.999869
DCs CD1c+	ARL13B	0.0979945	0.742897	0.959958
STS Immunomodulatory	ZNF560	0.304938	0.743391	0.999998
CD4+ Tn	ZNF439	0.103958	0.742828	0.898517
CD4+ Tfh	SAMD4A	0.142804	0.74283	0.873418
DCs CD1c+	ABCC5	0.0898712	0.742915	0.959958
STS Epithelial-like	BPNT1	0.109336	0.743405	0.860669
DCs AREG+	NFKBIB	0.0992143	0.742918	0.907221
Inflammatory Monocytes	ZNF34	0.137214	0.742933	0.873749
CD4+ Activated	MAP3K1	0.0921333	0.742856	0.910874
Tip Endothelial Cells	INAFM2	0.131778	0.744278	0.993277
CD8+ Early Activation	AL133415.1	0.129972	0.742858	0.879809
NK cells CD56 high	ANAPC4	0.0761257	0.742863	0.870028
STS Mesenchymal-like Contactin+	CDR1	0.471877	0.743433	0.9198
JAK2_high_STS	AC011446.2	1.44945	0.743445	0.999869
Mastocytes	CLCN7	0.0937677	0.742957	0.959232
Tip Endothelial Cells	SPTBN1	0.089029	0.7443	0.993277
Arterial Endothelial Cells	C6orf47	0.121298	0.744302	0.999833
Monocytes EREG+	PDZD11	0.104112	0.742963	0.95521
STS Immunomodulatory	MYLK-AS1	0.154293	0.743451	0.999998
CD8+ GZMK+ Tm	CTBP1	0.0796425	0.742885	0.854402
Arterial Endothelial Cells	PCDHB2	0.162345	0.744307	0.999833
DCs AREG+	ATG4A	0.12516	0.742975	0.907223
CD4+ Tn	AFAP1	0.103631	0.742897	0.898517
STS Mesenchymal-like ECM Remodeling	AC027644.3	0.120356	0.743465	0.931473
CD4+ Activated	RELT	0.0870888	0.742899	0.910874
JAK2_high_STS	ITGA4	1.24434	0.743472	0.999869
CD8+ ISG	CLCN7	0.0972553	0.742907	0.866475
CD8+ Stressed	PRDM15	0.108632	0.742908	0.875132
Macro SELENOP+ SLC40A1+	TEX264	0.103189	0.742993	0.850205
NK cells CD56 low	SPART	0.108967	0.742914	0.931966
Proinflammatory PMNs	AC025171.3	0.187488	0.742993	0.875269
Pericytes	LIX1L-AS1	0.188974	0.74434	0.99256
STS Myofibroblastic	ADAM32	0.316648	0.743493	0.990181
NK cells CD56 low	VPS13B-DT	0.102936	0.742929	0.931966
NK cells CD56 low	TYSND1	0.0873455	0.742943	0.931966
STS Mesenchymal-like ECM Remodeling	PNN	0.0866957	0.743513	0.931473
Pericytes	DDOST	0.146539	0.744368	0.99256
Capillary Venous Endothelial Cells	ZNF793	0.124179	0.74437	0.850554
STS CTA high	ZDHHC17	0.22655	0.743516	0.958979
Monocytes EREG+	SUV39H2	0.1565	0.74303	0.95521
STS Myofibroblastic	POLL	0.154553	0.74352	0.990181
Monocytes EREG+	GRID2	0.169288	0.743044	0.95521
STS Proangiogenic	IDH2	0.328119	0.743532	0.999994
STS Immunomodulatory	LINC01028	0.356253	0.743537	0.999998
Immunoregulatroy PMNs	CABIN1	0.0951447	0.743052	0.839923
STS CTA high	CRYZ	0.210896	0.743547	0.958979
NA	RLF	0.107517	0.743063	0.837156
STS Myofibroblastic	FGF13	0.399519	0.743552	0.990181
JAK2_high_STS	TMEM108	1.76711	0.743553	0.999869
STS Mesenchymal-like Contactin+	CCNC	0.144951	0.743556	0.919886
STS Immunomodulatory	NDUFV1	0.0995703	0.74356	0.999998
CD8+ GZMK+ Tm	P4HA1	0.0839313	0.742995	0.854464
Tip Endothelial Cells	RAB30	0.129501	0.744417	0.993277
STS CTA high	ATF7IP	0.177353	0.743569	0.958979
CD4+ Activated	EFCAB10	0.113135	0.743014	0.910942
M2 TREM2+ SPP1+	FAM110A	0.112943	0.743105	0.879424
Arterial Endothelial Cells	RAB5B	0.14653	0.744446	0.999833
NK cells CD56 low	UBQLN2	0.0844973	0.74303	0.931966
Tip Endothelial Cells	INTS1	0.128574	0.74445	0.993277
DCs CD1c+	TSR2	0.100754	0.74312	0.959958
M2 TREM2+ SPP1+	CKMT2-AS1	0.146575	0.743121	0.879424
STS CTA high	AL049840.2	0.324952	0.743609	0.958979
STS Myofibroblastic	ZSCAN2	0.127544	0.74361	0.990181
STS Proangiogenic	TRMT11	0.170753	0.743613	0.999994
Proinflammatory PMNs	MED31	0.113236	0.743142	0.87527
STS CTA high	AL450306.1	0.524306	0.743643	0.958979
Pericytes	LPCAT4	0.189496	0.744498	0.99256
Monocytes EREG+	TTI1	0.113626	0.743161	0.95521
STS CTA high	SLC44A4	0.431312	0.743649	0.958979
Macro SELENOP+ SLC40A1+	CDK5	0.103902	0.743162	0.850339
Vascular CAFs	CCDC144NL-AS1	0.279997	0.744812	0.992077
CD4+ Th17	PPCDC	0.0850945	0.743091	0.893471
CD8+ GZMK+ Tm	SEPTIN1	0.0922415	0.743095	0.85448
STS Proangiogenic	SUV39H1	0.478179	0.743661	0.999994
CD4+ Stressed	EID2	0.104395	0.743095	0.854967
CD8+ Exhausted	LYRM1	0.0987676	0.7431	0.834729
STS Mesenchymal-like ECM Remodeling	FGGY	0.138084	0.743674	0.931509
CD8+ ISG	SBNO2	0.0967424	0.743114	0.86652
DCs CD1c+	ZNF571	0.151265	0.743194	0.959958
STS Mesenchymal-like ECM Remodeling	TMEM38B	0.182783	0.743683	0.931509
CD8+ GZMK+ Tm	MAFK	0.085799	0.743122	0.85448
Matrix CAFs	SLC25A1	0.130502	0.74485	0.999515
CD8+ Stressed	AC016723.1	0.176536	0.743131	0.875327
Tip Endothelial Cells	FAM92A	0.120628	0.744556	0.993277
STS Mesenchymal-like ECM Remodeling	PPIL2	0.066906	0.743704	0.931509
STS Immunomodulatory	PROSER2	0.382438	0.743705	0.999998
Vascular CAFs	LMNB2	0.179528	0.744866	0.992077
Pericytes	AL021707.1	0.348922	0.744574	0.99256
STS Mesenchymal-like Undiff.	STK36	0.106452	0.743722	0.933044
JAK2_high_STS	FXYD2	1.85707	0.743725	0.999869
Mastocytes	AC079921.1	0.158743	0.743238	0.959232
CD8+ Early Activation	ZNF75D	0.112029	0.743161	0.879809
Granulocytes_NIBAN1_TXNIPhi	MAN2B1	0.0998551	0.74324	0.851024
CD4+ Stressed	SUMO4	0.10053	0.743169	0.854987
Matrix CAFs	UHMK1	0.152514	0.744893	0.999515
STS Immunomodulatory	ARSB	0.171997	0.743747	0.999998
Mastocytes	SDHAF1	0.139736	0.743265	0.959232
STS CTA high	SLFN12	0.27015	0.743755	0.958979
Proinflammatory PMNs	PFKM	0.177126	0.743273	0.875347
Monocytes EREG+	DLEU7	0.133034	0.743277	0.95521
CD4+ T memory	CTPS2	0.0840651	0.743199	0.918971
STS Immunomodulatory	OCA2	0.383933	0.743778	0.999998
CD4+ Activated	SENP8	0.130371	0.743216	0.911043
CD4+ Activated	KLF4	0.143049	0.743217	0.911043
M2 APOC1+ APOE+	SNTB2	0.104393	0.743298	0.883589
CD4+ T memory	TRIM33	0.0969305	0.743222	0.918971
Pericytes	TGFBR1	0.158203	0.744641	0.99256
JAK2_high_STS	LRRC36	1.58762	0.743793	0.999869
JAK2_high_STS	MPP4	1.27712	0.743801	0.999869
NK cells CD56 high	UBA7	0.0851276	0.743239	0.870334
STS Myofibroblastic	AC023051.1	0.381696	0.743808	0.990181
STS Myofibroblastic	NUDCD2	0.11259	0.743814	0.990181
DCs AREG+	SDHAF4	0.131918	0.743332	0.907301
STS Mesenchymal-like ECM Remodeling	MEAK7	0.0976509	0.743821	0.931521
CD4+ Th17	BRCC3	0.0856581	0.743259	0.893505
Immunoregulatroy PMNs	IFI44	0.122274	0.743344	0.840059
Granulocytes_NIBAN1_TXNIPhi	SFMBT2	0.110415	0.743347	0.851086
STS Myofibroblastic	WWC2	0.0965851	0.743834	0.990181
Pericytes	BID	0.149509	0.744689	0.99256
STS Mesenchymal-like Contactin+	TATDN2	0.157011	0.74385	0.920052
NK cells CD56 low	OSBPL10	0.133929	0.743288	0.931966
CD4+ Tregs	TUFM	0.0715212	0.743288	0.888625
STS Proangiogenic	AC010201.3	0.426181	0.743859	0.999994
Matrix CAFs	MED29	0.111829	0.745017	0.999515
CD8+ Stressed	SPDL1	0.0925776	0.743299	0.875449
JAK2_high_STS	PARG	0.379399	0.743869	0.999869
DCs AREG+	AP4M1	0.148139	0.743392	0.907301
Mastocytes	CHPF2	0.0994088	0.743394	0.959232
CD4+ Tn	AC092445.1	0.122966	0.743318	0.898643
NK cells CD56 low	NR1D1	0.147198	0.743319	0.931966
CD4+ Th17	ITPR2	0.103549	0.743322	0.893505
CD8+ Early Activation	PLEKHG1	0.117041	0.74334	0.879933
CD4+ Tregs	PGAP2	0.0800109	0.743342	0.888625
Tip Endothelial Cells	AC060780.1	0.141796	0.744763	0.993277
Proinflammatory PMNs	MAOB	0.213934	0.743427	0.875464
Immunoregulatroy PMNs	CLK2	0.101429	0.743428	0.840059
Tip Endothelial Cells	GOLPH3	0.14185	0.744767	0.993277
Immunoregulatroy PMNs	LAIR1	0.119445	0.743429	0.840059
STS CTA high	AC004083.1	0.713924	0.743918	0.959073
STS Mesenchymal-like Undiff.	CFLAR-AS1	0.305332	0.743921	0.933044
Tip Endothelial Cells	MACO1	0.135331	0.744776	0.993277
DCs AREG+	SSR3	0.102888	0.743439	0.907301
STS Proangiogenic	FNDC3A	0.194203	0.743928	0.999994
Inflammatory Monocytes	ENSA	0.0823566	0.743444	0.874225
CD36+ CAFs	USP6NL	0.130842	0.745093	0.992363
Monocytes EREG+	CHMP7	0.100764	0.743452	0.95521
STS CTA high	IL6R	0.430977	0.743942	0.959073
STS Mesenchymal-like ECM Remodeling	MYL5	0.175688	0.743954	0.931585
Tip Endothelial Cells	KCNJ15	0.190513	0.744807	0.993277
CD4+ Th17	FER	0.124631	0.743397	0.893505
CD8+ Early Activation	NATD1	0.108156	0.743404	0.879941
CD8+ ISG	IL4I1	0.185042	0.743414	0.866697
Vascular CAFs	DNTTIP2	0.0837722	0.745136	0.992077
STS Mesenchymal-like ECM Remodeling	CHMP5	0.11875	0.743981	0.931585
JAK2_high_STS	FBXW4	0.453467	0.743983	0.999869
Arterial Endothelial Cells	CHST14	0.151591	0.744842	0.999833
Matrix CAFs	WDR73	0.126111	0.745162	0.999515
CD4+ Tn	DAG1	0.0762617	0.743442	0.898651
STS Proangiogenic	AL161629.1	0.483956	0.744009	0.999994
Pericytes	CYB561D1	0.206959	0.74487	0.99256
CD36+ CAFs	CHKA	0.277286	0.745179	0.992363
Tip Endothelial Cells	SCYL1	0.131344	0.744876	0.993277
CD8+ ISG	PPP1R8	0.101523	0.743464	0.866697
CD4+ Activated	TUBG1	0.122471	0.743464	0.911127
STS Myofibroblastic	SIRT3	0.134307	0.744033	0.990181
Pericytes	PRICKLE3	0.168069	0.744897	0.99256
Vascular CAFs	TDRD7	0.240971	0.745201	0.992077
Inflammatory Monocytes	USO1	0.088205	0.74356	0.874299
STS Proangiogenic	CCDC106	0.245043	0.744047	0.999994
NK cells CD56 low	ACBD3	0.0793844	0.743486	0.932099
STS Mesenchymal-like Undiff.	SYNCRIP	0.0682424	0.744055	0.933044
JAK2_high_STS	CD79B	1.57704	0.744056	0.999869
Immunoregulatroy PMNs	YTHDF1	0.0876419	0.743571	0.840161
DCs AREG+	PBX2	0.111585	0.743576	0.907301
STS Epithelial-like	SMC3	0.0894585	0.744067	0.861088
DCs AREG+	SLC35E2A	0.172922	0.743585	0.907301
CD4+ Tn	ANKRD26	0.0919177	0.743522	0.898676
CD4+ Tfh	TBC1D22A	0.128261	0.743524	0.873747
CD8+ GZMK+ Tm	STX7	0.0815714	0.743526	0.854622
STS Mesenchymal-like ECM Remodeling	HOXB-AS1	0.152779	0.744103	0.931606
Matrix CAFs	ELMOD2	0.144988	0.745258	0.999515
CD8+ ISG	CTDNEP1	0.0897316	0.743538	0.866697
Immunoregulatroy PMNs	KIF5B	0.0816169	0.743627	0.840166
JAK2_high_STS	FAM214B	0.561186	0.74412	0.999869
STS Proangiogenic	TEFM	0.161226	0.74412	0.999994
STS Epithelial-like	EMC10	0.242635	0.744126	0.861098
Mastocytes	MMP23B	0.158851	0.74364	0.959232
CD4+ Tfh	KMT5B	0.0899043	0.743562	0.873747
DCs AREG+	RFC4	0.137567	0.743649	0.907301
DCs CD1c+	NOL8	0.0923893	0.743657	0.959958
DCs AREG+	A1BG-AS1	0.13669	0.743665	0.907301
Arterial Endothelial Cells	LINC00276	0.35573	0.745004	0.999833
STS Myofibroblastic	LINC02523	0.344734	0.744153	0.990181
Pericytes	NUDT17	0.193119	0.745005	0.99256
STS Immunomodulatory	RILPL2	0.116721	0.74416	0.999998
Arterial Endothelial Cells	AQP3	0.200009	0.745011	0.999833
CD4+ Tregs	SCAMP3	0.0826355	0.743595	0.88874
STS Mesenchymal-like Undiff.	KCNIP4	0.377911	0.744165	0.933044
Monocytes EREG+	GNB1L	0.125941	0.743681	0.95521
STS Myofibroblastic	SDF4	0.112719	0.744169	0.990181
STS Mesenchymal-like Undiff.	DOT1L	0.138532	0.744171	0.933044
CD36+ CAFs	GRHPR	0.106461	0.745331	0.992363
STS CTA high	MAP3K13	0.143429	0.744193	0.959112
CD8+ Early Activation	ENSA	0.0742137	0.74363	0.88014
CD4+ Activated	LARGE1	0.115867	0.743632	0.911128
Vascular CAFs	JAGN1	0.127728	0.745368	0.992077
CD4+ T memory	GK	0.126366	0.74365	0.919277
Pericytes	DR1	0.137819	0.74507	0.99256
Matrix CAFs	CNIH1	0.085547	0.745375	0.999515
CD4+ Tfh	FAM8A1	0.090953	0.743656	0.873761
CD4+ Activated	ASH1L-AS1	0.120592	0.743659	0.911128
CD4+ Th17	COA4	0.0946258	0.743666	0.893553
Tip Endothelial Cells	AC092115.3	0.356293	0.745084	0.993277
Monocytes EREG+	ITGA4	0.120012	0.743747	0.95521
STS Immunomodulatory	NKAPD1	0.0877519	0.744238	0.999998
Pericytes	MTA1	0.138433	0.745089	0.99256
Matrix CAFs	URB1	0.14555	0.745396	0.999515
DCs AREG+	CCDC34	0.137524	0.743764	0.907306
CD4+ Th17	CSMD1	0.109871	0.743688	0.893553
CD8+ ISG	RBM14	0.0896139	0.743688	0.866786
M2 TREM2+ SPP1+	AL136040.1	0.165474	0.743768	0.879914
Matrix CAFs	LYST	0.183651	0.745413	0.999515
CD36+ CAFs	C9orf153	0.222981	0.745417	0.992363
Macro SELENOP+ SLC40A1+	SLF1	0.107098	0.743792	0.850822
STS Immunomodulatory	C3orf33	0.116188	0.744299	0.999998
Tip Endothelial Cells	UBR5-AS1	0.224943	0.74515	0.993277
STS Mesenchymal-like Undiff.	SOCS7	0.106378	0.744303	0.933137
CD8+ ISG	LETM1	0.0917795	0.74374	0.866786
CD4+ Tfh	MTRNR2L8	0.210792	0.743741	0.873761
Pericytes	CAST	0.0782641	0.745158	0.99256
CD4+ Tfh	GFOD1	0.112927	0.743753	0.873761
STS Epithelial-like	ELAC2	0.139768	0.744319	0.861207
STS Epithelial-like	SMARCC2	0.0687557	0.744319	0.861207
DCs CD1c+	AC009093.2	0.162748	0.743836	0.959958
Mastocytes	IER3-AS1	0.144808	0.74384	0.959232
CD8+ Exhausted	FOCAD	0.120332	0.743762	0.83521
CD8+ Activated	DHTKD1	0.0784154	0.743768	0.860963
NA	GOLGB1	0.090705	0.743859	0.837879
CD8+ Activated	SMIM4	0.0839058	0.74378	0.860963
Granulocytes_NIBAN1_TXNIPhi	AXL	0.191378	0.743863	0.851458
NK cells CD56 high	GDI1	0.0809063	0.743789	0.870777
STS Mesenchymal-like Undiff.	DNASE1L1	0.244349	0.744354	0.933137
STS CTA high	DNA2	0.423754	0.744354	0.959174
Mastocytes	ARNTL2	0.136491	0.743871	0.959232
Monocytes EREG+	ALDH3A2	0.0951173	0.743877	0.95521
CD4+ Activated	PRPF31	0.0883242	0.743803	0.911128
Pericytes	GSTCD	0.174038	0.745222	0.99256
M2 APOC1+ APOE+	ICK	0.111714	0.743888	0.884031
CD8+ Early Activation	CALM2	0.0767413	0.74381	0.880285
STS Immunomodulatory	C17orf75	0.0828826	0.744376	0.999998
STS Mesenchymal-like Contactin+	DFFA	0.110607	0.744378	0.920369
Mastocytes	KCNMB3	0.15085	0.743898	0.959232
Monocytes EREG+	ADCY9	0.137732	0.743904	0.95521
M2 APOC1+ APOE+	RSF1	0.0718999	0.743912	0.884031
STS Immunomodulatory	TRIQK	0.104801	0.744401	0.999998
DCs CD1c+	RFK	0.0962844	0.743917	0.959958
Mastocytes	SERINC2	0.16265	0.743932	0.959232
CD8+ ISG	TNIP2	0.098155	0.743856	0.866854
M2 APOC1+ APOE+	PRPF6	0.0788565	0.74394	0.884031
STS CTA high	DBP	0.226789	0.74444	0.959213
JAK2_high_STS	CCDC25	0.267831	0.744441	0.999869
CD8+ Activated	MT1X	0.107497	0.743885	0.861019
Tip Endothelial Cells	TPRKB	0.146861	0.745311	0.993277
DCs AREG+	PPP6R1	0.0901759	0.743977	0.907369
CD4+ Tregs	BOLA3	0.0894437	0.743901	0.888965
CD4+ Activated	ZFP82	0.13232	0.743901	0.911128
Matrix CAFs	ERLEC1	0.0979214	0.745619	0.999515
CD8+ Exhausted	HECW2	0.121484	0.743912	0.835316
STS Proangiogenic	CYB5R3	0.216953	0.744484	0.999994
JAK2_high_STS	AL354822.1	1.94455	0.744491	0.999869
Mastocytes	AFG3L2	0.0926827	0.744006	0.959232
Tip Endothelial Cells	DDX52	0.13821	0.745346	0.993277
CD4+ T memory	NCOA7-AS1	0.105562	0.743935	0.919343
CD4+ Activated	PRPF38A	0.0748585	0.743936	0.911128
STS Mesenchymal-like Contactin+	HIGD1A	0.204436	0.744501	0.920369
M2 TREM2+ SPP1+	HOXB6	0.166803	0.744018	0.879914
CD4+ Th17	AC010754.1	0.138396	0.743941	0.893642
CD4+ Stressed	COMMD3	0.0918103	0.743946	0.855752
Matrix CAFs	MAP3K2	0.136648	0.745664	0.999515
M2 TREM2+ SPP1+	AF228727.1	0.18155	0.744029	0.879914
STS Mesenchymal-like Undiff.	AP1M1	0.114517	0.744517	0.933206
DCs AREG+	AC007877.1	0.176933	0.744038	0.907369
Immunoregulatroy PMNs	COL6A2	0.136575	0.744046	0.84053
JAK2_high_STS	SIX4	1.42738	0.744533	0.999869
CD4+ Tfh	CLINT1	0.0756677	0.743971	0.873949
Immunoregulatroy PMNs	SLC9A7	0.106931	0.744052	0.84053
CD8+ Activated	WWOX	0.155972	0.743977	0.861026
CD8+ Exhausted	ACAT2	0.0895431	0.743987	0.835338
CD4+ Th17	TMEM9B	0.0806664	0.743997	0.893642
M2 TREM2+ SPP1+	VSTM1	0.171969	0.744097	0.879923
DCs CD1c+	SMYD4	0.111556	0.7441	0.959958
Immunoregulatroy PMNs	OTULIN	0.0871017	0.744111	0.840539
Monocytes EREG+	PPP4R3B	0.0860886	0.744115	0.95521
CD4+ Tn	Z93241.1	0.092182	0.744036	0.899119
Granulocytes_NIBAN1_TXNIPhi	SRXN1	0.192404	0.744118	0.851501
CD4+ Tn	SLFN5	0.0935224	0.744041	0.899119
Vascular CAFs	DFFA	0.105277	0.745761	0.992077
JAK2_high_STS	TBC1D30	1.38539	0.74461	0.999869
Granulocytes_NIBAN1_TXNIPhi	PIP4K2B	0.115936	0.744126	0.851501
Inflammatory Monocytes	JAKMIP2	0.195657	0.744127	0.874528
Vascular CAFs	CCNL1	0.150509	0.745778	0.992077
STS CTA high	PCDHGB6	0.610129	0.744632	0.959237
STS Immunomodulatory	PRCD	0.341721	0.744634	0.999998
Proinflammatory PMNs	THNSL2	0.175602	0.74415	0.875836
Macro SELENOP+ SLC40A1+	CETP	0.16215	0.744158	0.851073
Mastocytes	DAP	0.0771364	0.74416	0.959232
Tip Endothelial Cells	AC006369.1	0.359429	0.745502	0.993277
JAK2_high_STS	CIR1	0.219265	0.744653	0.999869
CD8+ ISG	USP5	0.108304	0.74409	0.866993
CD4+ Tfh	CLASP2	0.125502	0.744094	0.873959
CD8+ GZMK+ Tm	AMBRA1	0.15774	0.744097	0.855021
NA	AC009404.1	0.178982	0.744183	0.838187
STS Myofibroblastic	MTRNR2L7	0.324887	0.74467	0.990181
STS Mesenchymal-like Contactin+	APMAP	0.155261	0.744672	0.920369
Proinflammatory PMNs	EMID1	0.193639	0.744187	0.875836
JAK2_high_STS	AC069228.1	2.21675	0.744673	0.999869
STS Immunomodulatory	ETFB	0.115005	0.744674	0.999998
CD4+ Stressed	GTPBP2	0.0990095	0.744111	0.855812
CD4+ T memory	USP24	0.089867	0.744113	0.919468
Inflammatory Monocytes	ZMAT5	0.095938	0.744193	0.874528
STS Proangiogenic	IGIP	0.288189	0.744681	0.999994
NK cells CD56 low	RRP36	0.0923609	0.744123	0.93248
STS Proangiogenic	RHOG	0.191452	0.744693	0.999994
STS Mesenchymal-like Contactin+	ADD1	0.0920672	0.744694	0.920369
Granulocytes_NIBAN1_TXNIPhi	ITSN2	0.0917838	0.74421	0.851537
CD8+ Activated	TVP23B	0.0794701	0.744139	0.861051
CD4+ Activated	PSD	0.113565	0.744145	0.911128
Inflammatory Monocytes	YOD1	0.142115	0.744224	0.874528
M2 APOC1+ APOE+	AP5M1	0.0970091	0.744228	0.884309
CD36+ CAFs	TPM3	0.116182	0.745866	0.992363
CD4+ Tregs	TCEAL1	0.114413	0.744152	0.889101
DCs CD1c+	TRIM69	0.100846	0.744232	0.959958
NK cells CD56 low	ATP5PB	0.0878388	0.744155	0.93248
STS Immunomodulatory	RPL6	0.104978	0.744719	0.999998
Macro SELENOP+ SLC40A1+	AP002381.2	0.164671	0.744247	0.851073
CD4+ Tfh	MRTFB	0.106565	0.744169	0.873979
STS Epithelial-like	APPL2	0.10245	0.744735	0.861611
Vascular CAFs	AC007952.4	0.226172	0.745889	0.992077
JAK2_high_STS	ATP8B3	1.83719	0.744746	0.999869
Matrix CAFs	TYROBP	0.241838	0.745906	0.999515
CD36+ CAFs	CAVIN2	0.169074	0.745906	0.992363
CD8+ Early Activation	HIP1	0.0962292	0.744192	0.880396
STS Mesenchymal-like Undiff.	DAB1	0.313824	0.744756	0.933382
Macro SELENOP+ SLC40A1+	SLC30A9	0.092175	0.744272	0.851073
Mastocytes	PLK1	0.163431	0.744272	0.959232
CD8+ Early Activation	ARPC1A	0.0806927	0.744194	0.880396
STS Mesenchymal-like ECM Remodeling	RWDD4	0.073905	0.74476	0.931958
Tip Endothelial Cells	GCA	0.125394	0.74561	0.993277
Proinflammatory PMNs	BIN3	0.134318	0.744278	0.875836
STS Mesenchymal-like Undiff.	MFF	0.0739832	0.744766	0.933382
STS Proangiogenic	ANKRD12	0.191934	0.744768	0.999994
STS Epithelial-like	ZDHHC6	0.08387	0.744769	0.861611
STS Myofibroblastic	NDP	0.485016	0.744777	0.990181
STS Mesenchymal-like Contactin+	COQ10B	0.146945	0.744777	0.920377
Pericytes	WRAP73	0.144357	0.745633	0.99256
M2 TREM2+ SPP1+	CEBPZ	0.0757204	0.744306	0.879923
Pericytes	DAB2IP	0.152574	0.74564	0.99256
Vascular CAFs	ZBED3-AS1	0.255547	0.745949	0.992077
Tip Endothelial Cells	AC023790.2	0.373296	0.74565	0.993277
Tip Endothelial Cells	AC068279.2	0.354633	0.745651	0.993277
CD4+ Tfh	AC104389.5	0.131102	0.744243	0.873999
Matrix CAFs	TMEM11	0.129315	0.745973	0.999515
Mastocytes	TMEM101	0.109024	0.744341	0.959232
CD36+ CAFs	ARG2	0.152268	0.745997	0.992363
Monocytes EREG+	GSDME	0.129538	0.744368	0.95521
Arterial Endothelial Cells	HPSE	0.356021	0.745702	0.999833
JAK2_high_STS	AC078881.1	1.32381	0.744858	0.999869
Granulocytes_NIBAN1_TXNIPhi	RNF38	0.102187	0.744391	0.851685
STS Proangiogenic	POLE	0.288706	0.744882	0.999994
Monocytes EREG+	AGA	0.110767	0.744398	0.95521
CD4+ Stressed	NTPCR	0.107668	0.744327	0.855873
STS Proangiogenic	STK32C	0.21082	0.744891	0.999994
STS Mesenchymal-like ECM Remodeling	SLC2A11	0.12589	0.744895	0.931958
CD4+ Stressed	CMC4	0.0955906	0.744333	0.855873
STS Mesenchymal-like Undiff.	PSKH1	0.0843885	0.7449	0.933414
Immunoregulatroy PMNs	SPP1	0.267344	0.744422	0.840599
Pericytes	IFT27	0.171787	0.745762	0.99256
M2 TREM2+ SPP1+	ESPL1	0.165493	0.744435	0.879948
STS Proangiogenic	AL157938.3	0.404629	0.744921	0.999994
Vascular CAFs	GBP4	0.239695	0.74608	0.992077
Macro SELENOP+ SLC40A1+	AL360012.1	0.155931	0.744448	0.851155
CD4+ Th17	ANKMY2	0.0999167	0.744369	0.89399
CD4+ T memory	PHF8	0.0917169	0.744383	0.919468
Pericytes	PARVA	0.11645	0.745795	0.99256
Tip Endothelial Cells	LRRC2	0.327776	0.745799	0.993277
DCs AREG+	LINC01031	0.177467	0.744466	0.907571
Proinflammatory PMNs	SOX5	0.19464	0.744477	0.875932
STS Proangiogenic	CCDC173	0.607877	0.744975	0.999994
STS Myofibroblastic	AC009152.3	0.377417	0.744976	0.990181
CD4+ T memory	CEP89	0.0806979	0.744414	0.919468
JAK2_high_STS	AL139220.2	0.876063	0.744977	0.999869
STS CTA high	FN3KRP	0.243476	0.74498	0.959237
STS Proangiogenic	STEAP1B	0.655872	0.744986	0.999994
Tip Endothelial Cells	SMYD3	0.22115	0.74584	0.993277
Vascular CAFs	EHMT2	0.115662	0.746145	0.992077
STS CTA high	PCDHGA8	0.552423	0.744996	0.959237
STS Mesenchymal-like ECM Remodeling	AC003681.1	0.279547	0.745006	0.931958
Monocytes EREG+	AL031595.2	0.151832	0.744528	0.95521
CD4+ Tregs	COL14A1	0.12474	0.74445	0.889202
NA	USP31	0.148938	0.744529	0.838408
CD4+ Activated	TMIGD2	0.133805	0.744454	0.911354
NA	CHEK2	0.144618	0.744533	0.838408
JAK2_high_STS	UCP2	0.927969	0.745021	0.999869
STS Immunomodulatory	CNTNAP5	0.415228	0.745025	0.999998
Tip Endothelial Cells	ZNF674	0.149153	0.745876	0.993277
CD4+ Stressed	LRRC2	0.1482	0.744466	0.855962
CD8+ Stressed	ACBD4	0.1135	0.744467	0.876223
STS Proangiogenic	FAM120B	0.3172	0.745033	0.999994
DCs AREG+	MORN2	0.115923	0.74456	0.9076
Pericytes	CSMD1	0.421145	0.745897	0.99256
CD4+ Activated	DCLK1	0.154736	0.744488	0.911354
JAK2_high_STS	AP003900.1	1.56143	0.745053	0.999869
CD4+ T memory	NUCKS1	0.0909244	0.744494	0.919468
JAK2_high_STS	KALRN	1.34977	0.745059	0.999869
NK cells CD56 high	ZBED3	0.123915	0.744499	0.871245
M2 TREM2+ SPP1+	CTSC	0.140791	0.74459	0.880004
JAK2_high_STS	NGEF	2.12805	0.74508	0.999869
Vascular CAFs	POLR3D	0.14622	0.746237	0.992077
STS Mesenchymal-like Contactin+	AL137186.1	0.450446	0.745091	0.920543
CD4+ T memory	VPS26A	0.0834248	0.74453	0.919468
NK cells CD56 high	ISOC1	0.0763551	0.744533	0.871245
CD8+ ISG	SARM1	0.112858	0.744539	0.867317
M2 APOC1+ APOE+	DIP2C	0.147878	0.744619	0.884429
Macro SELENOP+ SLC40A1+	CEP135	0.0849937	0.744619	0.851262
NK cells CD56 low	AL031772.1	0.164441	0.744543	0.93248
STS Mesenchymal-like Contactin+	AQP4-AS1	0.448448	0.74511	0.920543
STS Myofibroblastic	AC012568.1	0.302055	0.745111	0.990181
JAK2_high_STS	HINT1	0.313167	0.745111	0.999869
Proinflammatory PMNs	KIF11	0.170088	0.744631	0.875932
CD8+ GZMK+ Tm	INO80	0.0890824	0.744558	0.855486
CD4+ Tn	AQP9	0.186721	0.744559	0.899552
CD36+ CAFs	TARS	0.108562	0.746276	0.992363
Arterial Endothelial Cells	CCDC47	0.135147	0.745976	0.999833
STS Mesenchymal-like Contactin+	GALNT15	0.606146	0.745133	0.920543
NK cells CD56 low	MSN	0.0664763	0.744571	0.93248
Inflammatory Monocytes	PRR13	0.0889176	0.744653	0.874772
Capillary Venous Endothelial Cells	LEPROT	0.0809619	0.745995	0.851814
STS Mesenchymal-like ECM Remodeling	LAMA1	0.292235	0.74515	0.931965
NK cells CD56 low	MCCC2	0.084278	0.744591	0.93248
STS Mesenchymal-like Contactin+	LRRC8D	0.262125	0.745155	0.920543
Mastocytes	AC006064.2	0.163245	0.744672	0.959232
STS CTA high	LMCD1	0.331181	0.745156	0.959237
STS Immunomodulatory	SLC22A4	0.211314	0.745162	0.999998
NK cells CD56 low	MAMLD1	0.117979	0.744602	0.93248
STS Mesenchymal-like Undiff.	NFIB	0.285701	0.745167	0.933478
Proinflammatory PMNs	WBP2	0.104879	0.744685	0.875932
CD4+ Stressed	PEX19	0.0961263	0.744606	0.855966
CD36+ CAFs	AGTRAP	0.105962	0.746328	0.992363
NK cells CD56 low	FMOD	0.142434	0.744617	0.93248
M2 TREM2+ SPP1+	AC104653.1	0.165127	0.744697	0.880067
DCs CD1c+	IL1B	0.188009	0.744704	0.959958
CD8+ Stressed	SLC22A5	0.119332	0.744626	0.876275
CD4+ Stressed	UBASH3B	0.116094	0.744638	0.855966
STS CTA high	SPIN3	0.202569	0.745205	0.959237
STS Proangiogenic	MKLN1	0.251244	0.745207	0.999994
STS Immunomodulatory	C6orf132	0.13621	0.745207	0.999998
CD4+ Tfh	LINC002481	0.142739	0.744646	0.874293
Immunoregulatroy PMNs	THAP12	0.0834551	0.74473	0.840889
Macro SELENOP+ SLC40A1+	PMEPA1	0.117088	0.744735	0.851262
Proinflammatory PMNs	AP000812.1	0.168904	0.744735	0.875932
NK cells CD56 low	AP1S3	0.106764	0.744658	0.93248
Monocytes EREG+	SYCP2	0.153247	0.744738	0.95521
STS Myofibroblastic	ERBB4	0.377561	0.745224	0.990181
STS Myofibroblastic	ZNF333	0.121709	0.74523	0.990181
NK cells CD56 low	DACH1	0.163339	0.74467	0.93248
NK cells CD56 high	C19orf53	0.0828096	0.744691	0.871245
STS Immunomodulatory	ARMC4	0.344956	0.745254	0.999998
STS Epithelial-like	RAB8A	0.0766437	0.745254	0.861999
DCs AREG+	AL136038.5	0.152401	0.744771	0.907728
CD8+ Stressed	KLHL5	0.0943903	0.744692	0.876285
Monocytes EREG+	ZNF738	0.118762	0.744788	0.95521
DCs CD1c+	NINJ2	0.115631	0.744791	0.959958
Vascular CAFs	HIVEP3	0.162728	0.746425	0.992077
Pericytes	MDFI	0.216008	0.746124	0.99256
CD8+ Activated	JARID2	0.124043	0.744719	0.861467
STS Myofibroblastic	LINC01920	0.422284	0.745281	0.990181
CD4+ T memory	CA11	0.112857	0.744722	0.919568
Tip Endothelial Cells	ZSWIM6	0.191032	0.746132	0.993277
M2 TREM2+ SPP1+	MLH1	0.0891934	0.744806	0.880133
Granulocytes_NIBAN1_TXNIPhi	LTA4H	0.122629	0.744813	0.852016
Granulocytes_NIBAN1_TXNIPhi	NXN	0.185318	0.744817	0.852016
M2 APOC1+ APOE+	AL589863.1	0.141864	0.74482	0.884562
JAK2_high_STS	LINC02398	2.10504	0.745307	0.999869
DCs CD1c+	LOR	0.164209	0.744828	0.959958
CD4+ T memory	FAM222A	0.10704	0.744751	0.919568
Pericytes	GUSB	0.14876	0.746161	0.99256
STS Mesenchymal-like ECM Remodeling	ARHGAP35	0.0707683	0.745315	0.932104
STS Mesenchymal-like Undiff.	ZEB1-AS1	0.1733	0.745316	0.933597
Macro SELENOP+ SLC40A1+	CCDC43	0.0924088	0.744836	0.851262
NK cells CD56 low	FAH	0.146534	0.744757	0.93248
STS Mesenchymal-like Contactin+	TIMP4	0.694927	0.74532	0.920545
CD8+ Activated	WDR59	0.0896595	0.744759	0.861467
NK cells CD56 high	MICAL3	0.0805757	0.744761	0.871245
Tip Endothelial Cells	SNTB2	0.184759	0.746176	0.993277
STS Immunomodulatory	CHRD	0.463213	0.745329	0.999998
STS Mesenchymal-like Contactin+	ARRDC4	0.269865	0.745331	0.920545
NK cells CD56 low	POGZ	0.0942703	0.744771	0.93248
NA	ERCC4	0.142809	0.744851	0.83865
Mastocytes	AC104794.3	0.133478	0.744855	0.959232
Macro SELENOP+ SLC40A1+	ALS2	0.112064	0.74486	0.851262
Capillary Venous Endothelial Cells	HMGB2	0.142109	0.746194	0.851971
Matrix CAFs	MRPS35	0.109534	0.746499	0.999515
CD4+ T memory	CDC40	0.0851812	0.744792	0.919568
STS CTA high	LINC00276	0.410134	0.745361	0.959237
CD8+ Early Activation	AL137779.2	0.121157	0.7448	0.880754
JAK2_high_STS	SOAT1	0.397918	0.745362	0.999869
Vascular CAFs	LRRC47	0.123338	0.746525	0.992077
STS Mesenchymal-like Undiff.	TRMT10C	0.101504	0.745378	0.933606
STS Myofibroblastic	AL445183.2	0.435798	0.745388	0.990181
CD4+ Tfh	VEGFA	0.139327	0.744839	0.874428
CD8+ Stressed	LCMT1-AS1	0.121647	0.74484	0.876323
CD8+ Exhausted	MAP3K6	0.124411	0.744842	0.836052
STS Epithelial-like	CPOX	0.115991	0.745405	0.86208
NK cells CD56 low	SOCS5	0.0981038	0.744846	0.932486
Matrix CAFs	AL445524.1	0.148857	0.746559	0.999515
Mastocytes	AL354696.2	0.155088	0.744929	0.959232
M2 TREM2+ SPP1+	MARK4	0.10974	0.744932	0.880179
Vascular CAFs	AC119674.1	0.325825	0.74657	0.992077
CD4+ Th17	SUPT20H	0.0768782	0.744861	0.894165
Monocytes EREG+	ARL10	0.149091	0.74494	0.95521
Inflammatory Monocytes	TRAFD1	0.0932213	0.744941	0.874852
M2 APOC1+ APOE+	CYTL1	0.135076	0.744941	0.884623
DCs CD1c+	TBCC	0.0972964	0.744945	0.959958
Tip Endothelial Cells	LINC01303	0.174692	0.74628	0.993277
STS Immunomodulatory	NDUFB10	0.117759	0.745436	0.999998
STS Immunomodulatory	LCMT2	0.188936	0.745437	0.999998
CD8+ Activated	EID3	0.0767396	0.744879	0.861467
STS Proangiogenic	SLC7A6	0.320248	0.745448	0.999994
STS Mesenchymal-like Contactin+	ORC3	0.109375	0.745451	0.920545
Tip Endothelial Cells	ZNF567	0.120458	0.746303	0.993277
CD4+ Activated	GTF2H3	0.0860563	0.744899	0.911637
M2 APOC1+ APOE+	ZNF621	0.106943	0.74498	0.884623
CD4+ Stressed	MON1B	0.0872637	0.744902	0.856204
CD8+ Early Activation	SLC41A2	0.0995104	0.744905	0.880754
NA	ZNF428	0.10952	0.744986	0.838744
JAK2_high_STS	AGAP5	1.35807	0.745472	0.999869
STS Mesenchymal-like Contactin+	ANO10	0.193215	0.745478	0.920545
CD4+ Th17	TSTA3	0.0848892	0.744917	0.894165
CD4+ Tfh	FKBP3	0.0808012	0.744918	0.874454
Monocytes EREG+	POLR2K	0.104857	0.745004	0.95521
M2 TREM2+ SPP1+	RAD9A	0.112633	0.745007	0.880179
Tip Endothelial Cells	BABAM1	0.12811	0.746337	0.993277
Tip Endothelial Cells	STARD4-AS1	0.197604	0.746349	0.993277
Tip Endothelial Cells	EPB41L1	0.139392	0.746354	0.993277
DCs CD1c+	MYLPF	0.15569	0.745025	0.959958
NK cells CD56 high	TMA16	0.0887654	0.744949	0.871331
STS Myofibroblastic	RNF126	0.0984915	0.745519	0.990181
Vascular CAFs	DDX54	0.134077	0.746669	0.992077
CD4+ Tn	ALG9	0.0956909	0.744968	0.899618
CD8+ Activated	TMEM131	0.0940026	0.744973	0.861492
STS CTA high	THAP7-AS1	0.367575	0.745536	0.959237
STS Proangiogenic	AC010894.3	0.581798	0.745536	0.999994
CD4+ T memory	FAHD2B	0.0949253	0.744989	0.919594
Mastocytes	DBP	0.121801	0.745068	0.959232
STS Immunomodulatory	LIN28B-AS1	0.318935	0.745559	0.999998
JAK2_high_STS	TAF1A-AS1	1.30881	0.745563	0.999869
STS Myofibroblastic	ZNF215	0.353186	0.745567	0.990181
Tip Endothelial Cells	OSER1-DT	0.155815	0.746414	0.993277
NK cells CD56 high	RPL7A	0.0800902	0.745009	0.871334
CD4+ Activated	P3H4	0.117444	0.74501	0.911655
STS Mesenchymal-like ECM Remodeling	METTL4	0.129895	0.74558	0.932141
CD4+ Th17	AP000442.1	0.106262	0.74502	0.894165
CD4+ Activated	AGBL5	0.113124	0.745033	0.911655
STS Mesenchymal-like Contactin+	DNM1	0.162062	0.745598	0.920627
CD4+ T memory	HSDL1	0.105925	0.745039	0.919594
CD4+ Tn	RNF130	0.0968476	0.74504	0.899618
M2 TREM2+ SPP1+	BNIP2	0.0784533	0.745126	0.880255
STS Immunomodulatory	ZNF684	0.101787	0.745609	0.999998
STS Mesenchymal-like ECM Remodeling	FUT10	0.132085	0.745615	0.932141
Arterial Endothelial Cells	PTOV1	0.141613	0.746461	0.999833
STS Mesenchymal-like ECM Remodeling	MAP2K3	0.0919901	0.745615	0.932141
DCs CD1c+	ALKBH2	0.132655	0.745135	0.959958
JAK2_high_STS	FANCA	0.72017	0.745622	0.999869
CD4+ Tregs	PPP1R15A	0.0775385	0.745067	0.88959
STS Immunomodulatory	RHOBTB1	0.155793	0.745638	0.999998
Arterial Endothelial Cells	MOB1B	0.144947	0.746486	0.999833
STS Immunomodulatory	STYXL1	0.162674	0.74564	0.999998
CD8+ Early Activation	PIK3CB	0.103196	0.745085	0.880754
CD8+ Early Activation	ACOT7	0.0873032	0.745089	0.880754
JAK2_high_STS	CLTA	0.322843	0.745655	0.999869
Macro SELENOP+ SLC40A1+	ZNF43	0.100956	0.74518	0.851338
Monocytes EREG+	L3MBTL4	0.130627	0.745182	0.95521
NK cells CD56 low	DDX39A	0.0810659	0.745105	0.932486
NA	BLOC1S5	0.12739	0.745184	0.838852
CD4+ Stressed	ZNF600	0.0949775	0.745109	0.856347
CD8+ Stressed	TMEM182	0.113255	0.745114	0.876577
CD4+ T memory	DNAH6	0.124289	0.745114	0.919594
NK cells CD56 low	IFT46	0.11552	0.745123	0.932486
STS Proangiogenic	ARHGAP11A	0.404178	0.745687	0.999994
Mastocytes	AL160408.2	0.162141	0.745208	0.959232
Inflammatory Monocytes	FOXN2	0.0874043	0.745211	0.87498
CD8+ Early Activation	RALA	0.0842645	0.745133	0.880754
Pericytes	NSMCE2	0.186122	0.746543	0.99256
STS CTA high	MST1	0.423363	0.745698	0.959237
Pericytes	DENND6A-AS1	0.385498	0.746545	0.99256
CD4+ Tregs	FAM215B	0.0995353	0.745144	0.889599
Proinflammatory PMNs	CCDC62	0.183394	0.745223	0.876254
Vascular CAFs	SSR1	0.139036	0.746861	0.992077
STS Proangiogenic	EXOC3-AS1	0.285706	0.745719	0.999994
NK cells CD56 low	PITRM1-AS1	0.115346	0.745162	0.932486
CD8+ GZMK+ Tm	STMN3	0.084394	0.745162	0.855921
STS Mesenchymal-like Undiff.	PREX1	0.352623	0.745731	0.933721
Pericytes	USP18	0.242269	0.746578	0.99256
Arterial Endothelial Cells	UQCRFS1	0.116879	0.746582	0.999833
JAK2_high_STS	AC027288.3	1.76093	0.745737	0.999869
STS Mesenchymal-like Undiff.	H3F3A	0.116429	0.745741	0.933721
DCs CD1c+	ZNF846	0.100894	0.745265	0.959958
Monocytes EREG+	BTF3L4	0.0800531	0.745265	0.95521
CD8+ Activated	PHF14	0.0845203	0.745188	0.861609
M2 TREM2+ SPP1+	CCDC57	0.107334	0.745267	0.880359
CD4+ Tregs	AHSP	0.175881	0.745191	0.889599
NK cells CD56 low	CDIP1	0.0842788	0.745196	0.932486
Vascular CAFs	LRP2BP	0.242446	0.746907	0.992077
Pericytes	SPCS1	0.138026	0.746608	0.99256
Granulocytes_NIBAN1_TXNIPhi	NDFIP2	0.183278	0.745282	0.852406
Vascular CAFs	LACTB	0.136718	0.746917	0.992077
Monocytes EREG+	PDGFRL	0.169329	0.745292	0.95521
STS Proangiogenic	GRN	0.248049	0.745789	0.999994
CD36+ CAFs	RILPL2	0.160574	0.746942	0.992363
Tip Endothelial Cells	ARL8B	0.121444	0.746641	0.993277
Matrix CAFs	MAT2B	0.148719	0.746948	0.999515
Monocytes EREG+	TRPC5	0.170607	0.745319	0.95521
CD4+ Stressed	EDC4	0.131359	0.745243	0.856347
CD4+ Stressed	AC008555.4	0.095582	0.745252	0.856347
CD4+ Tn	LRP8	0.0917655	0.745252	0.899618
STS Mesenchymal-like Contactin+	CCDC184	0.414834	0.745815	0.920786
CD4+ Activated	DENND6A	0.103508	0.745254	0.911778
Tip Endothelial Cells	SNX13	0.149718	0.746662	0.993277
Tip Endothelial Cells	SEMA3B	0.180034	0.746664	0.993277
DCs AREG+	CEP350	0.0917287	0.745343	0.908275
NK cells CD56 low	MCF2L	0.144919	0.745268	0.932486
Proinflammatory PMNs	GAS8	0.17148	0.74535	0.87634
STS Epithelial-like	C9orf85	0.0926656	0.745834	0.862243
STS Immunomodulatory	ACVR1C	0.351525	0.745848	0.999998
Matrix CAFs	DDX60	0.138101	0.746997	0.999515
STS Mesenchymal-like ECM Remodeling	Z97200.1	0.200104	0.745852	0.932157
CD4+ Tn	NUP62CL	0.120824	0.745291	0.899618
M2 APOC1+ APOE+	URM1	0.0938929	0.745372	0.884895
STS Epithelial-like	EIF3B	0.0736491	0.74586	0.862243
Monocytes EREG+	COL4A1	0.135733	0.745384	0.95521
STS CTA high	ADNP	0.175335	0.745873	0.959237
DCs AREG+	CCSAP	0.0936809	0.745392	0.908275
STS Proangiogenic	TMEM126B	0.26315	0.745881	0.999994
CD8+ ISG	CXCR4	0.110772	0.745321	0.867963
Monocytes EREG+	DNAJC5	0.115446	0.745423	0.95521
STS CTA high	NCAPH2	0.309943	0.745907	0.959237
Pericytes	C21orf91	0.189377	0.746758	0.99256
STS Proangiogenic	MRM1	0.239975	0.745914	0.999994
STS Proangiogenic	MED19	0.219626	0.745914	0.999994
NA	GCC1	0.148278	0.745436	0.839077
Macro SELENOP+ SLC40A1+	STYXL1	0.0865901	0.745443	0.851578
STS Immunomodulatory	LIME1	0.145965	0.74594	0.999998
STS Immunomodulatory	NEFH	0.452509	0.745943	0.999998
JAK2_high_STS	GCC1	0.606659	0.745945	0.999869
CD4+ Tn	MIR4453HG	0.125333	0.745387	0.899644
CD8+ Early Activation	PRKCA-AS1	0.122918	0.745393	0.880887
CD4+ Activated	ACAD10	0.110344	0.7454	0.911883
STS CTA high	VMO1	0.49483	0.745964	0.959237
DCs AREG+	SARNP	0.0929371	0.745484	0.908319
Mastocytes	NICN1	0.122896	0.745484	0.959232
STS Mesenchymal-like ECM Remodeling	PPWD1	0.0759344	0.745976	0.932157
Matrix CAFs	COG5	0.175163	0.74713	0.999515
STS Mesenchymal-like Undiff.	AL450332.1	0.32538	0.745996	0.933777
CD4+ Tfh	PIM2	0.102088	0.745437	0.874878
CD4+ Stressed	SIK1	0.128297	0.745439	0.856433
Proinflammatory PMNs	AP001437.2	0.174153	0.745519	0.876372
STS Proangiogenic	EXD2	0.194624	0.746004	0.999994
CD8+ GZMK+ Tm	ATXN3	0.0817793	0.745444	0.856023
Granulocytes_NIBAN1_TXNIPhi	IL1R2	0.231202	0.745523	0.852563
STS Mesenchymal-like Contactin+	TRIM37	0.147964	0.746006	0.920933
Arterial Endothelial Cells	SYN2	0.374725	0.746855	0.999833
Macro SELENOP+ SLC40A1+	PTOV1	0.0959103	0.74553	0.851612
Tip Endothelial Cells	PRNP	0.148158	0.746857	0.993277
CD8+ Exhausted	RBMX2	0.103567	0.745453	0.836429
Mastocytes	KIF15	0.163822	0.745541	0.959232
STS Myofibroblastic	AC008079.1	0.341857	0.746032	0.990181
Matrix CAFs	LMAN2L	0.138814	0.747179	0.999515
Monocytes EREG+	EIF2B2	0.111174	0.74556	0.95521
Arterial Endothelial Cells	SERPINB1	0.153509	0.746902	0.999833
DCs CD1c+	RO60	0.0817155	0.745576	0.959958
DCs CD1c+	ALDH3A2	0.0914055	0.745579	0.959958
STS Myofibroblastic	SORL1	0.457129	0.746062	0.990181
CD36+ CAFs	CISD3	0.103851	0.747214	0.992363
Inflammatory Monocytes	COX10	0.104501	0.74559	0.875267
NK cells CD56 high	MAPKAPK3	0.0894605	0.745512	0.871788
DCs CD1c+	RELA-DT	0.117324	0.745592	0.959958
CD8+ GZMK+ Tm	EEF2K	0.0860797	0.745525	0.856023
STS Proangiogenic	KANSL1-AS1	0.419065	0.746086	0.999994
Vascular CAFs	FUT11	0.137747	0.747231	0.992263
STS Immunomodulatory	RNF144A-AS1	0.314065	0.746089	0.999998
NK cells CD56 low	SKP2	0.123073	0.745529	0.932486
Inflammatory Monocytes	MT-ND3	0.119534	0.745616	0.875267
Matrix CAFs	SUSD4	0.288618	0.747243	0.999515
NA	NIPSNAP1	0.153364	0.745616	0.839156
Matrix CAFs	ELMO2	0.141103	0.747245	0.999515
CD4+ T memory	AP005131.3	0.120167	0.745541	0.919821
CD4+ Stressed	FURIN	0.112924	0.745547	0.856465
STS Myofibroblastic	RPS2	0.107542	0.746115	0.990181
Pericytes	AC093817.2	0.403796	0.746964	0.99256
Monocytes EREG+	ADORA2A-AS1	0.177244	0.745638	0.95521
Monocytes EREG+	LRRC45	0.136564	0.745652	0.95521
Pericytes	EMD	0.130873	0.746979	0.99256
STS Mesenchymal-like ECM Remodeling	TMEM175	0.123988	0.746135	0.932157
STS Myofibroblastic	ATP6V1H	0.0753726	0.746136	0.990181
Arterial Endothelial Cells	MTOR	0.149348	0.746984	0.999833
CD4+ Stressed	FABP4	0.224368	0.74558	0.856465
STS Mesenchymal-like Undiff.	LINC00377	0.367678	0.746141	0.933814
CD8+ ISG	PRRC1	0.0908157	0.745583	0.868167
NK cells CD56 low	FTH1	0.0894001	0.745589	0.932486
Monocytes EREG+	CYBC1	0.0887963	0.745669	0.95521
CD4+ Tfh	AC126696.1	0.143396	0.745596	0.874878
CD4+ Th17	BMI1	0.0883019	0.745597	0.894576
CD4+ Tregs	HLA-C	0.0916155	0.745602	0.889719
CD4+ T memory	PES1	0.112348	0.745606	0.919827
M2 APOC1+ APOE+	SLC25A43	0.10767	0.745691	0.885081
CD8+ GZMK+ Tm	MRPS10	0.0814352	0.745614	0.856023
NA	RP9	0.128365	0.745694	0.839156
CD4+ Tfh	C1QBP	0.0968072	0.745618	0.874878
STS Proangiogenic	ZNF782	0.361621	0.74618	0.999994
STS Myofibroblastic	AC016074.2	0.33487	0.746185	0.990181
Vascular CAFs	LRRC40	0.121924	0.747332	0.992301
CD8+ GZMK+ Tm	FAM111A	0.0804667	0.745629	0.856023
STS CTA high	CHD8	0.148611	0.746189	0.959237
NK cells CD56 low	SMC5-AS1	0.110862	0.745633	0.932486
CD8+ Early Activation	GLRX3	0.082825	0.745643	0.880887
STS CTA high	CDPF1	0.281875	0.746205	0.959237
STS Mesenchymal-like ECM Remodeling	CCBE1	0.313303	0.746206	0.932157
CD8+ Stressed	SEC61A1	0.0741942	0.745648	0.876769
STS Proangiogenic	BCOR	0.266888	0.74621	0.999994
CD4+ Tfh	CETN2	0.103328	0.745652	0.874878
Macro SELENOP+ SLC40A1+	VAV1	0.115033	0.745733	0.851612
STS Mesenchymal-like Contactin+	ADAMTS9-AS2	0.695778	0.746216	0.921126
STS Proangiogenic	SLC35A1	0.213195	0.74622	0.999994
STS Proangiogenic	STAU1	0.157834	0.746223	0.999994
Mastocytes	DCTN5	0.089492	0.745747	0.959232
CD8+ ISG	SUCLG2-AS1	0.106662	0.745677	0.868178
CD8+ Stressed	GPS2	0.0803658	0.74568	0.876769
CD4+ T memory	IL7	0.107774	0.745681	0.919833
CD4+ Tfh	CXCL14	0.237117	0.745681	0.874878
STS Myofibroblastic	SEC61A2	0.132594	0.746243	0.990181
Immunoregulatroy PMNs	STRIP1	0.0935478	0.745764	0.841882
M2 TREM2+ SPP1+	KIAA1549	0.166301	0.745765	0.880743
STS Myofibroblastic	ZNF302	0.108419	0.746248	0.990181
Matrix CAFs	RPS6KA5	0.191594	0.747393	0.999515
STS Mesenchymal-like Undiff.	EGLN3	0.193625	0.74625	0.933815
JAK2_high_STS	AP005329.1	1.40827	0.746254	0.999869
CD36+ CAFs	CMTM3	0.123596	0.747403	0.992363
Arterial Endothelial Cells	AL592156.2	0.346668	0.747104	0.999833
NA	BUD13	0.143298	0.745785	0.839156
CD8+ Activated	MKI67	0.139334	0.745709	0.862015
DCs CD1c+	MTRNR2L10	0.241978	0.74579	0.959958
STS Mesenchymal-like Contactin+	PVT1	0.245559	0.746272	0.921129
STS CTA high	COPG2	0.273535	0.746276	0.959237
CD4+ Tregs	TP53I13	0.0814281	0.745716	0.889719
Monocytes EREG+	GUCD1	0.0937812	0.745796	0.95521
STS Proangiogenic	LINC01482	0.889688	0.746279	0.999994
Granulocytes_NIBAN1_TXNIPhi	TBC1D20	0.101605	0.745801	0.8526
Inflammatory Monocytes	ALKBH6	0.131727	0.745804	0.875362
Arterial Endothelial Cells	ARF6	0.129887	0.74713	0.999833
CD4+ Th17	CBX5	0.0788405	0.745729	0.894663
M2 TREM2+ SPP1+	LINC00654	0.178087	0.745808	0.880743
STS Immunomodulatory	SEMA3E	0.526041	0.746294	0.999998
Granulocytes_NIBAN1_TXNIPhi	HEATR5B	0.116626	0.745817	0.8526
Tip Endothelial Cells	RIPOR3	0.346741	0.747145	0.993277
Macro SELENOP+ SLC40A1+	ISG15	0.165809	0.745823	0.851612
NA	RAD51AP1	0.147916	0.745832	0.839156
NK cells CD56 low	LINC02754	0.139	0.745758	0.932497
Vascular CAFs	CHD9	0.150639	0.747468	0.992327
STS Mesenchymal-like ECM Remodeling	VPS39	0.0683311	0.746332	0.932157
STS Immunomodulatory	ARHGAP8	0.388775	0.746343	0.999998
CD8+ Exhausted	S100A8	0.196498	0.745789	0.836682
CD4+ Activated	KCTD2	0.0834688	0.74579	0.912144
Monocytes EREG+	ING4	0.0934413	0.745876	0.95521
Arterial Endothelial Cells	ZNF354A	0.125277	0.747201	0.999833
STS Immunomodulatory	BPNT1	0.114196	0.74636	0.999998
DCs AREG+	SPINDOC	0.135343	0.745879	0.908529
M2 TREM2+ SPP1+	LTA4H	0.118382	0.745887	0.880748
JAK2_high_STS	CPXM2	2.15433	0.746369	0.999869
STS Myofibroblastic	TRIM71	0.346992	0.74637	0.990181
Monocytes EREG+	NR2F2	0.162318	0.745894	0.95521
CD4+ Activated	PRPF18	0.0749147	0.745817	0.912144
STS Immunomodulatory	NAT9	0.120304	0.746386	0.999998
Arterial Endothelial Cells	EMD	0.12544	0.747229	0.999833
STS CTA high	NRP2	0.410993	0.746388	0.959237
Monocytes EREG+	UTY	0.159153	0.74591	0.95521
Proinflammatory PMNs	STAP1	0.186477	0.745911	0.876588
CD4+ Tregs	CCDC136	0.107991	0.745836	0.889719
NK cells CD56 high	FTSJ1	0.0808065	0.745837	0.872102
Monocytes EREG+	CCDC73	0.161186	0.745915	0.95521
STS Mesenchymal-like Contactin+	CGGBP1	0.116331	0.7464	0.921221
Monocytes EREG+	MPND	0.099108	0.745919	0.95521
M2 TREM2+ SPP1+	ADPRHL1	0.168477	0.74592	0.880748
CD8+ Exhausted	LACTB2	0.101831	0.745846	0.836685
Matrix CAFs	CD93	0.176152	0.747549	0.999515
STS Myofibroblastic	NBPF19	0.168297	0.746407	0.990181
Pericytes	MTDH	0.0943191	0.747253	0.99256
CD4+ Activated	HPRT1	0.0759269	0.745853	0.912144
Proinflammatory PMNs	SYF2	0.0848099	0.745932	0.876588
Immunoregulatroy PMNs	ZNF432	0.10499	0.745933	0.841907
NK cells CD56 low	TLN2	0.120436	0.745859	0.932497
JAK2_high_STS	PHF1	0.354461	0.746422	0.999869
STS CTA high	MCC	0.326292	0.746428	0.959237
CD4+ Tfh	CCDC127	0.102997	0.745876	0.874981
CD4+ Tn	MKNK2	0.0935925	0.745889	0.899962
JAK2_high_STS	LARP4	0.196906	0.746449	0.999869
STS CTA high	FUS	0.171529	0.746451	0.959237
Inflammatory Monocytes	DAP	0.0759961	0.745978	0.875441
CD8+ Early Activation	CYTIP	0.102288	0.745906	0.880961
Granulocytes_NIBAN1_TXNIPhi	SH3BP4	0.200752	0.745985	0.852624
CD8+ Activated	PTS	0.0890366	0.745908	0.86218
STS Mesenchymal-like ECM Remodeling	NDUFA8	0.111971	0.746468	0.932193
Monocytes EREG+	AL157392.2	0.172872	0.745987	0.95521
STS Immunomodulatory	TLCD5	0.107987	0.74648	0.999998
Matrix CAFs	GUF1	0.116199	0.747628	0.999515
Matrix CAFs	BABAM2	0.174167	0.74763	0.999515
DCs CD1c+	ZMYND8	0.0997419	0.746009	0.959958
Capillary Venous Endothelial Cells	TRIB2	0.12065	0.747335	0.852858
CD4+ Tregs	MEOX1	0.12782	0.745935	0.889719
JAK2_high_STS	TAS1R1	1.46103	0.7465	0.999869
Mastocytes	ZNF583	0.128411	0.746019	0.959232
CD4+ Tfh	IQCH-AS1	0.106777	0.745942	0.874981
NA	CFL2	0.161286	0.746021	0.83924
JAK2_high_STS	DIPK1A	0.388384	0.746503	0.999869
CD8+ Stressed	SGO1	0.14198	0.745946	0.876878
CD4+ Tn	ACTR1B	0.0777462	0.745947	0.899962
Tip Endothelial Cells	SLC35F1	0.349991	0.747353	0.993277
Tip Endothelial Cells	SEC24B	0.150687	0.747355	0.993277
CD8+ Early Activation	TMOD3	0.0743808	0.745964	0.880961
CD4+ T memory	MYO15B	0.125764	0.745964	0.919833
STS Proangiogenic	RPL17	0.231597	0.746524	0.999994
CD8+ ISG	SDK1	0.142224	0.745973	0.86839
JAK2_high_STS	FAM102B	0.6323	0.746537	0.999869
STS Proangiogenic	SRSF2	0.180057	0.746551	0.999994
Monocytes EREG+	LINC02482	0.145172	0.746072	0.95521
STS Immunomodulatory	SALL4	0.344123	0.746553	0.999998
DCs CD1c+	TPM2	0.143818	0.74608	0.959958
DCs CD1c+	ATXN10	0.0895776	0.746081	0.959958
Proinflammatory PMNs	TANK	0.122002	0.746084	0.876588
STS Myofibroblastic	AL390198.1	0.215819	0.746567	0.990181
STS Immunomodulatory	PCYOX1L	0.168851	0.746569	0.999998
CD4+ T memory	INKA2	0.131814	0.74601	0.919833
DCs CD1c+	NBEAL1	0.0914404	0.746088	0.959958
CD4+ Tregs	OTUB1	0.0799854	0.746012	0.889741
M2 APOC1+ APOE+	MZF1-AS1	0.126463	0.746105	0.885347
STS Mesenchymal-like Contactin+	RREB1	0.132693	0.746589	0.921322
CD4+ T memory	AC005695.2	0.10117	0.746034	0.919833
JAK2_high_STS	LINC00954	1.75582	0.746596	0.999869
Monocytes EREG+	KCTD18	0.118584	0.746117	0.95521
JAK2_high_STS	AL160006.1	1.5334	0.746603	0.999869
CD4+ Th17	EXT2	0.0872175	0.746051	0.894767
Proinflammatory PMNs	AC019163.1	0.169537	0.746132	0.876588
Monocytes EREG+	PSPN	0.164094	0.746135	0.95521
Tip Endothelial Cells	IFT57	0.134065	0.747459	0.993277
STS Myofibroblastic	STAC	0.382463	0.746617	0.990181
Matrix CAFs	ZBTB17	0.169701	0.747764	0.999515
STS Immunomodulatory	TUG1	0.0803138	0.746624	0.999998
JAK2_high_STS	LINC00824	1.52546	0.746629	0.999869
Matrix CAFs	DZIP1	0.113552	0.747772	0.999515
STS Immunomodulatory	BCL6B	0.337024	0.74663	0.999998
Proinflammatory PMNs	ACBD4	0.156092	0.746151	0.876588
CD8+ Early Activation	CXCR2	0.177383	0.746076	0.880979
DCs CD1c+	EVA1C	0.150844	0.746159	0.959958
Vascular CAFs	EXOSC8	0.124152	0.747786	0.992327
Mastocytes	FOXN3-AS1	0.122301	0.746164	0.959232
CD36+ CAFs	HEBP1	0.129166	0.747795	0.992363
Tip Endothelial Cells	MLIP	0.376811	0.747511	0.993277
STS Mesenchymal-like Undiff.	AC002066.1	0.373128	0.746676	0.933862
STS Mesenchymal-like ECM Remodeling	USP31	0.10565	0.746679	0.932216
Arterial Endothelial Cells	GAS8	0.126624	0.747521	0.999833
JAK2_high_STS	NR6A1	1.25888	0.74668	0.999869
Immunoregulatroy PMNs	PARP10	0.0909418	0.746202	0.842022
CD8+ Stressed	NID2	0.125741	0.746128	0.877004
CD4+ Stressed	KIAA0825	0.143209	0.746137	0.856911
CD4+ Activated	HSPA5	0.0752907	0.74614	0.912422
NA	HSDL1	0.126896	0.746225	0.839388
STS Proangiogenic	APBB3	0.278299	0.746711	0.999994
Immunoregulatroy PMNs	H3F3A	0.102586	0.746234	0.842022
STS Immunomodulatory	AC099791.2	0.296836	0.746716	0.999998
Granulocytes_NIBAN1_TXNIPhi	KLHL7	0.117937	0.746237	0.85282
STS CTA high	TAF1B	0.173051	0.746723	0.959237
STS Myofibroblastic	ZNF626	0.19042	0.746723	0.990181
Macro SELENOP+ SLC40A1+	BRAT1	0.0898448	0.746247	0.85196
STS Immunomodulatory	AL121839.2	0.304687	0.746735	0.999998
STS Immunomodulatory	CERS1	0.365735	0.746736	0.999998
Immunoregulatroy PMNs	NME7	0.121133	0.746257	0.842022
M2 APOC1+ APOE+	RNF141	0.0996819	0.74626	0.885347
Tip Endothelial Cells	BOLA2	0.134697	0.747584	0.993277
STS Epithelial-like	BHLHE22	0.338674	0.746752	0.862746
DCs AREG+	BIRC3	0.130443	0.746273	0.908618
Inflammatory Monocytes	RAB14	0.0778778	0.746276	0.875665
Immunoregulatroy PMNs	TPRA1	0.0848552	0.746276	0.842022
STS Immunomodulatory	RRAGC	0.0755514	0.746765	0.999998
M2 APOC1+ APOE+	VRK1	0.103082	0.746289	0.885347
NK cells CD56 high	C19orf25	0.0837748	0.746214	0.872254
M2 APOC1+ APOE+	MLX	0.0984171	0.746294	0.885347
Granulocytes_NIBAN1_TXNIPhi	SIRT5	0.1401	0.746295	0.85282
STS Mesenchymal-like Undiff.	RIMS2	0.296951	0.746784	0.933862
M2 TREM2+ SPP1+	ARHGAP12	0.124626	0.746307	0.881141
Vascular CAFs	TMEM19	0.129033	0.747934	0.992428
NK cells CD56 high	AC026341.1	0.103705	0.746235	0.872254
Tip Endothelial Cells	CEP97	0.123419	0.747636	0.993277
Mastocytes	NEK1	0.13244	0.746317	0.959232
CD8+ Exhausted	HEATR5A	0.11818	0.746241	0.837005
Arterial Endothelial Cells	PDHA1	0.129091	0.747643	0.999833
Granulocytes_NIBAN1_TXNIPhi	CNRIP1	0.142911	0.746322	0.85282
Proinflammatory PMNs	KCNQ1	0.0991963	0.746326	0.876713
Pericytes	CYP1B1-AS1	0.435873	0.747662	0.99256
STS Proangiogenic	PER3	0.372084	0.746825	0.999994
STS Myofibroblastic	ZNF616	0.124503	0.746828	0.990181
Macro SELENOP+ SLC40A1+	MDM4	0.0990196	0.746351	0.852019
NK cells CD56 low	FABP4	0.211923	0.746275	0.93269
Proinflammatory PMNs	HENMT1	0.125038	0.746365	0.876713
STS CTA high	AC009061.2	0.293007	0.746849	0.959237
CD4+ Tn	INTS8	0.0740983	0.746291	0.900231
CD4+ Activated	VWA1	0.195834	0.746293	0.912535
DCs CD1c+	MLEC	0.0906642	0.746378	0.959958
NA	NR2C2AP	0.165318	0.746386	0.839511
Pericytes	ZBTB18	0.143503	0.747713	0.99256
Tip Endothelial Cells	CENPT	0.135713	0.747718	0.993277
Capillary Venous Endothelial Cells	ARHGEF10	0.113	0.747718	0.853053
Immunoregulatroy PMNs	VPS18	0.106243	0.746404	0.84208
STS Mesenchymal-like Contactin+	MAP3K2	0.171429	0.746886	0.92153
CD4+ Tregs	FRMD8	0.075381	0.746328	0.889829
JAK2_high_STS	ANO4	1.89952	0.74689	0.999869
STS Immunomodulatory	AC091271.1	0.138668	0.746897	0.999998
STS Mesenchymal-like Undiff.	RNF114	0.140509	0.746904	0.933862
CD8+ GZMK+ Tm	COL27A1	0.110267	0.746352	0.856448
STS Immunomodulatory	AC015971.1	0.347362	0.746912	0.999998
M2 APOC1+ APOE+	POLR3F	0.10951	0.746437	0.885452
STS Mesenchymal-like Contactin+	AC009093.1	0.505988	0.746917	0.92153
CD36+ CAFs	CDK2AP2	0.0992055	0.74806	0.992363
STS Mesenchymal-like ECM Remodeling	NPR2	0.164801	0.746921	0.932216
Pericytes	LINC00665	0.167706	0.747763	0.99256
DCs AREG+	CCDC141	0.17759	0.746442	0.908618
CD8+ ISG	SNX10	0.100415	0.746364	0.868779
JAK2_high_STS	GLB1L	1.86881	0.746925	0.999869
STS Proangiogenic	P4HTM	0.229466	0.746926	0.999994
STS CTA high	TAB2	0.186433	0.746927	0.959237
STS Proangiogenic	HMMR	0.694106	0.746932	0.999994
STS Mesenchymal-like Undiff.	FABP5	0.22865	0.746934	0.933862
DCs CD1c+	XXYLT1	0.105194	0.746457	0.959958
Pericytes	CAPZB	0.102095	0.747779	0.99256
DCs AREG+	ATP1A1-AS1	0.12683	0.746458	0.908618
JAK2_high_STS	S1PR1	1.92548	0.746939	0.999869
DCs AREG+	CGGBP1	0.0704718	0.74647	0.908618
CD4+ Tfh	TTYH3	0.131445	0.746398	0.875381
CD36+ CAFs	LINC01619	0.368691	0.748099	0.992363
Tip Endothelial Cells	SLPI	0.39968	0.747802	0.993277
CD8+ Exhausted	EMC1-AS1	0.114823	0.746416	0.83714
CD8+ Stressed	SLC35B2	0.0950754	0.746421	0.877098
Mastocytes	TRMT11	0.112866	0.746502	0.959232
STS Mesenchymal-like Contactin+	DGKG	0.461771	0.746983	0.921545
CD8+ Activated	HIST1H2AG	0.131012	0.746427	0.862498
STS Myofibroblastic	SCPEP1	0.13501	0.746994	0.990181
CD8+ Early Activation	AL158071.3	0.103667	0.746437	0.881268
STS Mesenchymal-like ECM Remodeling	ANTXR2	0.0961318	0.747002	0.932216
JAK2_high_STS	PCSK1N	1.79189	0.74701	0.999869
Matrix CAFs	HEPH	0.162664	0.748156	0.999515
NA	LMBRD2	0.121858	0.746537	0.839622
Monocytes EREG+	FBLN2	0.168325	0.74654	0.95521
Proinflammatory PMNs	TRMT1L	0.114834	0.746541	0.876857
CD4+ Stressed	AC092445.1	0.132678	0.74647	0.857229
Pericytes	CUL9	0.145055	0.747872	0.99256
STS CTA high	NBEAL1	0.181628	0.747035	0.959237
DCs AREG+	TSEN54	0.159278	0.746556	0.908618
Arterial Endothelial Cells	SMTNL2	0.228915	0.74788	0.999833
M2 TREM2+ SPP1+	TIPIN	0.131814	0.746562	0.881289
STS Myofibroblastic	ZNF549	0.229636	0.747046	0.990181
CD4+ Tregs	CPT1B	0.10953	0.746495	0.889829
Monocytes EREG+	TDRD6	0.165999	0.746576	0.95521
NK cells CD56 low	AC007613.1	0.134264	0.746503	0.93269
DCs AREG+	AC026979.2	0.131724	0.746581	0.908618
DCs AREG+	LIX1L-AS1	0.142316	0.746587	0.908618
Mastocytes	E4F1	0.110189	0.74659	0.959232
Tip Endothelial Cells	RTN4IP1	0.25286	0.747912	0.993277
M2 TREM2+ SPP1+	LAMC2	0.160012	0.746594	0.881289
CD4+ Th17	AIG1	0.0880989	0.746521	0.895119
CD8+ ISG	CENPN	0.104474	0.746525	0.868802
STS Mesenchymal-like Undiff.	TTI2	0.090509	0.747084	0.933862
Proinflammatory PMNs	ZNF623	0.136284	0.746607	0.876872
Immunoregulatroy PMNs	LRP12	0.10957	0.746614	0.842122
Vascular CAFs	UTP4	0.128709	0.748245	0.992441
STS Myofibroblastic	TEX261	0.160708	0.747119	0.990181
CD36+ CAFs	HYOU1	0.131415	0.74826	0.992363
Vascular CAFs	HLA-A	0.165754	0.748262	0.992441
NK cells CD56 low	DUSP7	0.115442	0.746566	0.93269
Tip Endothelial Cells	JAZF1	0.153822	0.747965	0.993277
Immunoregulatroy PMNs	RBSN	0.0996543	0.746647	0.842122
Monocytes EREG+	OAZ3	0.167591	0.746648	0.95521
STS Mesenchymal-like Undiff.	TMEM266	0.312274	0.747129	0.933862
NK cells CD56 low	CFB	0.204326	0.746575	0.93269
STS Immunomodulatory	PTAFR	0.30958	0.747137	0.999998
Arterial Endothelial Cells	TRPM3	0.372715	0.747984	0.999833
STS Myofibroblastic	LYRM4	0.0741835	0.747151	0.990181
STS Mesenchymal-like Undiff.	LINC01605	0.351261	0.747155	0.933862
Capillary Venous Endothelial Cells	ICE1	0.0793385	0.748006	0.853278
JAK2_high_STS	LINC02604	1.40817	0.747166	0.999869
NK cells CD56 low	RADX	0.104793	0.746611	0.93269
STS Epithelial-like	ATP9A	0.188738	0.747169	0.862996
Mastocytes	IGFBP4	0.148104	0.74669	0.959232
Monocytes EREG+	BAALC	0.179178	0.746697	0.95521
CD36+ CAFs	SMC5-AS1	0.254941	0.748316	0.992363
Matrix CAFs	BCAT1	0.199664	0.748321	0.999515
DCs AREG+	NRROS	0.120313	0.746703	0.908618
Monocytes EREG+	GOLGA7	0.102836	0.746703	0.95521
CD8+ Activated	DRG1	0.0906089	0.746627	0.862498
NK cells CD56 low	USB1	0.0869244	0.746639	0.93269
CD4+ Th17	AC008440.2	0.135101	0.746646	0.895166
CD4+ Activated	UFL1-AS1	0.109698	0.746652	0.912899
JAK2_high_STS	PNMA8A	2.02917	0.747213	0.999869
NK cells CD56 high	FBRS	0.0760074	0.746659	0.872631
Tip Endothelial Cells	MORN1	0.250463	0.748058	0.993277
Monocytes EREG+	CBWD6	0.163795	0.74674	0.95521
STS Mesenchymal-like ECM Remodeling	C2CD5	0.135961	0.747232	0.932216
M2 APOC1+ APOE+	NIPSNAP1	0.115762	0.746754	0.885636
Tip Endothelial Cells	PROSER2	0.192156	0.748077	0.993277
JAK2_high_STS	AC015871.7	0.961748	0.74724	0.999869
CD8+ Exhausted	SEC14L1	0.100974	0.746686	0.837196
STS Proangiogenic	BBS7	0.141783	0.747248	0.999994
NA	CNNM4	0.123989	0.746769	0.839826
Mastocytes	SPG7	0.0864112	0.746772	0.959232
STS Mesenchymal-like Undiff.	ZNF44	0.102272	0.747253	0.933904
STS Proangiogenic	CDK2AP1	0.231152	0.747258	0.999994
Macro SELENOP+ SLC40A1+	FAM162A	0.0973579	0.746787	0.852339
CD4+ Activated	ZSCAN29	0.118102	0.74671	0.912899
STS Mesenchymal-like ECM Remodeling	MTMR3	0.115592	0.747268	0.932216
CD8+ Activated	SGPP2	0.101893	0.746711	0.862498
Matrix CAFs	AL078604.4	0.462035	0.748408	0.999515
Arterial Endothelial Cells	NDUFAF2	0.141481	0.748112	0.999833
Tip Endothelial Cells	TRAPPC6B	0.124496	0.74812	0.993277
DCs AREG+	SC5D	0.111395	0.746803	0.908618
Arterial Endothelial Cells	ZNF451-AS1	0.410697	0.74813	0.999833
CD4+ Stressed	NPRL3	0.0917906	0.746733	0.857402
Arterial Endothelial Cells	UBE2H	0.142726	0.748131	0.999833
STS Mesenchymal-like Undiff.	BTN3A2	0.138685	0.747298	0.933904
CD8+ Activated	PON2	0.0899801	0.746744	0.862498
STS Proangiogenic	LGMN	0.244029	0.747302	0.999994
DCs CD1c+	THOC3	0.111113	0.746826	0.960053
CD4+ T memory	MGAT2	0.083998	0.746751	0.920344
Pericytes	RAP1B	0.0745868	0.748148	0.99256
CD4+ T memory	DNAJC27	0.0955821	0.746752	0.920344
NK cells CD56 high	CDKL1	0.0903893	0.746752	0.872635
CD4+ Th17	PHKB	0.081093	0.746754	0.895166
Vascular CAFs	SRGAP2C	0.148811	0.748452	0.992441
STS Proangiogenic	BUB1	0.684865	0.747314	0.999994
Pericytes	RSAD2	0.314259	0.748166	0.99256
STS Myofibroblastic	TRPS1	0.163561	0.747342	0.990181
Immunoregulatroy PMNs	TATDN2	0.0935966	0.746863	0.842267
Mastocytes	TMEM185B	0.108185	0.746864	0.959232
Arterial Endothelial Cells	ZMAT3	0.162841	0.748189	0.999833
Arterial Endothelial Cells	C22orf34	0.261775	0.748193	0.999833
JAK2_high_STS	POLR2J2	1.72927	0.747359	0.999869
JAK2_high_STS	DCHS2	1.71071	0.74736	0.999869
Mastocytes	MAN1B1-DT	0.131491	0.746884	0.959232
Capillary Venous Endothelial Cells	NOP58	0.106371	0.74821	0.853354
Granulocytes_NIBAN1_TXNIPhi	USP22	0.0840105	0.746895	0.853355
Monocytes EREG+	AC004812.2	0.170027	0.746895	0.955264
CD4+ Activated	TRBV5-1	0.183223	0.74682	0.912958
Matrix CAFs	ADRA2C	0.319879	0.748528	0.999515
STS Mesenchymal-like ECM Remodeling	ABHD16A	0.0811986	0.747395	0.932216
STS Immunomodulatory	TMEM204	0.424813	0.747396	0.999998
CD8+ Early Activation	MTCH1	0.0811989	0.746843	0.881434
Arterial Endothelial Cells	EEF1AKNMT	0.121553	0.748241	0.999833
STS CTA high	GABRE	0.53061	0.747402	0.959237
Proinflammatory PMNs	SNAI3-AS1	0.164504	0.746924	0.877118
M2 TREM2+ SPP1+	RNASEH1-AS1	0.144276	0.746929	0.881527
NA	NAB2	0.134347	0.746929	0.839948
Arterial Endothelial Cells	DNHD1	0.216563	0.748249	0.999833
CD4+ Th17	RAB29	0.0856075	0.746854	0.895166
Vascular CAFs	PPM1K	0.134191	0.748559	0.992441
STS Mesenchymal-like Undiff.	AC026124.1	0.232058	0.747425	0.933904
Immunoregulatroy PMNs	PKIG	0.138712	0.746948	0.842267
STS Proangiogenic	TCN2	0.292022	0.747432	0.999994
CD4+ Tregs	UBAP2	0.0925567	0.746876	0.890022
CD4+ Stressed	TOM1L2	0.117128	0.74689	0.857518
CD4+ Tregs	PARPBP	0.094208	0.746891	0.890022
NK cells CD56 low	SMARCA5	0.0804962	0.746894	0.93276
STS Myofibroblastic	SEM1	0.0938897	0.747451	0.990181
Vascular CAFs	HSPA5	0.0886532	0.748593	0.992441
CD8+ Early Activation	CCDC7	0.0882151	0.746903	0.881434
Immunoregulatroy PMNs	PSMD4	0.0952797	0.746982	0.842267
M2 TREM2+ SPP1+	ZSCAN9	0.145554	0.746983	0.881527
Mastocytes	MPIG6B	0.163798	0.746984	0.959232
STS CTA high	TMEM238	0.472413	0.747469	0.959237
STS CTA high	MAPK8IP1	0.288349	0.747472	0.959237
DCs AREG+	TOP1	0.0847075	0.746996	0.908618
Matrix CAFs	MZT2B	0.110307	0.748615	0.999515
CD8+ Exhausted	YARS	0.085767	0.746923	0.837338
CD8+ Early Activation	PSMD14	0.0712336	0.746925	0.881434
CD4+ Activated	PKNOX1	0.0836064	0.746931	0.912958
M2 TREM2+ SPP1+	SETD3	0.080312	0.747011	0.881527
CD4+ Tfh	AC009403.1	0.128705	0.746938	0.875664
STS Epithelial-like	ELMOD2	0.082336	0.747496	0.863143
Arterial Endothelial Cells	INTS1	0.130387	0.748336	0.999833
Arterial Endothelial Cells	FASTKD5	0.132694	0.748337	0.999833
STS Proangiogenic	LRRC40	0.156159	0.747498	0.999994
JAK2_high_STS	OCIAD2	0.855313	0.747498	0.999869
CD4+ T memory	SLC9A6	0.0944721	0.746942	0.920408
STS Immunomodulatory	TMEM225B	0.201669	0.747501	0.999998
Pericytes	C11orf91	0.182173	0.748342	0.99256
STS Proangiogenic	NFATC3	0.295805	0.747507	0.999994
Tip Endothelial Cells	GNA15	0.333412	0.74835	0.993277
STS Mesenchymal-like Undiff.	PPIB	0.117755	0.747513	0.933904
Macro SELENOP+ SLC40A1+	RTL8C	0.0843345	0.747035	0.852481
STS Mesenchymal-like Undiff.	ZNF66	0.169696	0.747516	0.933904
STS Myofibroblastic	FZR1	0.174026	0.747517	0.990181
STS Immunomodulatory	LINC01203	0.376008	0.74752	0.999998
Proinflammatory PMNs	IKZF3	0.178078	0.747041	0.877193
STS Mesenchymal-like Contactin+	THBS4	0.596205	0.747525	0.921875
Capillary Venous Endothelial Cells	HNRNPH2	0.0838777	0.748375	0.853354
STS Myofibroblastic	TMF1	0.0666886	0.74754	0.990181
CD4+ Tfh	TCHP	0.0935536	0.746985	0.875664
CD4+ T memory	NAT10	0.0890319	0.746986	0.920408
Arterial Endothelial Cells	IDI2-AS1	0.346008	0.748382	0.999833
CD4+ Tn	AC010320.2	0.112922	0.746987	0.900248
STS Myofibroblastic	CD58	0.108853	0.747546	0.990181
CD8+ Activated	NUB1	0.0849981	0.746993	0.862713
Tip Endothelial Cells	AP1M1	0.115572	0.748394	0.993277
Vascular CAFs	USP28	0.108968	0.748698	0.992441
M2 APOC1+ APOE+	AC026369.3	0.154438	0.747084	0.885642
M2 APOC1+ APOE+	IPO13	0.11583	0.747086	0.885642
CD4+ Th17	AK6	0.0858328	0.747009	0.89517
CD4+ Activated	CIAO3	0.122768	0.74701	0.912972
STS Mesenchymal-like Undiff.	IQSEC2	0.108843	0.747568	0.933904
STS Mesenchymal-like Contactin+	IDH1	0.173611	0.747572	0.921875
Tip Endothelial Cells	AC073343.2	0.380703	0.748418	0.993277
STS Mesenchymal-like ECM Remodeling	R3HCC1	0.113632	0.747581	0.932216
CD8+ ISG	TMEM71	0.0913676	0.747025	0.869216
JAK2_high_STS	PARP2	0.560028	0.747586	0.999869
STS Myofibroblastic	BEND5	0.344618	0.74759	0.990181
Vascular CAFs	SHQ1	0.151592	0.748734	0.992441
CD8+ Early Activation	RNF13	0.0722145	0.747045	0.881507
STS Immunomodulatory	NBR1	0.0755185	0.747606	0.999998
CD8+ Stressed	EEF1AKMT2	0.0815893	0.747051	0.877455
CD4+ Tn	PIGU	0.106013	0.747052	0.900248
Monocytes EREG+	AC012533.1	0.173971	0.747135	0.955267
M2 APOC1+ APOE+	SLC28A1	0.170629	0.747138	0.885642
STS Myofibroblastic	KCNIP3	0.32553	0.747619	0.990181
CD4+ Tregs	OXNAD1	0.084648	0.747066	0.890097
CD4+ T memory	CNEP1R1	0.0879557	0.747072	0.920408
STS Myofibroblastic	JAKMIP2-AS1	0.348767	0.747629	0.990181
Tip Endothelial Cells	FNDC10	0.252633	0.748468	0.993277
CD36+ CAFs	TRIM66	0.268796	0.748769	0.992363
STS Myofibroblastic	CEP192	0.117723	0.747632	0.990181
JAK2_high_STS	RUVBL1	0.27027	0.747635	0.999869
M2 TREM2+ SPP1+	ZNF831	0.167807	0.747157	0.881613
JAK2_high_STS	PINK1-AS	1.14537	0.747636	0.999869
DCs AREG+	TMEM106B	0.106062	0.747158	0.908618
CD4+ Th17	SGO1-AS1	0.141315	0.747082	0.89517
Inflammatory Monocytes	COX17	0.0958921	0.747161	0.876515
JAK2_high_STS	FAM241A	0.99433	0.747643	0.999869
STS Mesenchymal-like ECM Remodeling	TIMM23	0.08909	0.747644	0.932216
DCs AREG+	TM9SF3	0.0817651	0.747166	0.908618
CD4+ Th17	UPF1	0.0744315	0.747093	0.89517
DCs AREG+	SERBP1	0.0919246	0.747172	0.908618
CD8+ Activated	MRPS7	0.0865933	0.747095	0.862765
STS CTA high	AC092296.2	0.406016	0.747657	0.959237
Macro SELENOP+ SLC40A1+	ITGA4	0.117471	0.74718	0.852549
CD4+ T memory	ZFAND2A	0.081055	0.747106	0.920408
STS CTA high	EVC2	0.30384	0.747664	0.959237
Immunoregulatroy PMNs	SLC7A8	0.128388	0.747186	0.842381
STS Immunomodulatory	AL359813.1	0.26619	0.747668	0.999998
DCs AREG+	RPP25	0.146394	0.747189	0.908618
M2 TREM2+ SPP1+	AL132708.1	0.17258	0.747191	0.881613
CD4+ Stressed	STK16	0.101075	0.747125	0.857613
Mastocytes	ASB6	0.126131	0.747209	0.959232
Arterial Endothelial Cells	MBD1	0.119377	0.748533	0.999833
Tip Endothelial Cells	OLMALINC	0.165865	0.748535	0.993277
NK cells CD56 low	LYL1	0.130382	0.747152	0.932852
Mastocytes	E2F5	0.160435	0.747231	0.959232
CD4+ Tregs	EEF1AKMT1	0.0871631	0.747168	0.890097
CD4+ Tfh	SAFB	0.0824713	0.747176	0.875754
Vascular CAFs	RIC8B	0.126451	0.748871	0.992441
CD4+ Tn	XIAP	0.0807036	0.747179	0.900307
NK cells CD56 high	IMMP2L	0.145184	0.74718	0.872934
STS Mesenchymal-like ECM Remodeling	MEA1	0.0713285	0.747753	0.932216
Matrix CAFs	RABEP1	0.0812681	0.748893	0.999515
M2 TREM2+ SPP1+	STK11IP	0.116671	0.747286	0.881623
CD4+ Stressed	AC009060.1	0.109065	0.747211	0.857627
Tip Endothelial Cells	TIMM10B	0.116643	0.748611	0.993277
Matrix CAFs	MED15	0.117132	0.748934	0.999515
Tip Endothelial Cells	OMA1	0.121574	0.748644	0.993277
STS Proangiogenic	PALM	0.497374	0.747812	0.999994
Arterial Endothelial Cells	TMEM208	0.143225	0.748662	0.999833
JAK2_high_STS	GDF9	1.25506	0.747827	0.999869
STS CTA high	SLC3A1	0.517083	0.747832	0.959237
Proinflammatory PMNs	IGF2	0.173835	0.747354	0.877433
CD8+ ISG	PACC1	0.0984864	0.747276	0.869219
STS Myofibroblastic	ARHGAP5-AS1	0.280958	0.747837	0.990181
Arterial Endothelial Cells	FBXO38	0.143871	0.748675	0.999833
STS CTA high	AP1AR	0.170669	0.747846	0.959237
STS Mesenchymal-like Contactin+	ELF2	0.160515	0.747855	0.922026
Vascular CAFs	HPS4	0.135341	0.748994	0.992441
DCs AREG+	AC079298.3	0.169717	0.747385	0.908618
STS Immunomodulatory	YY2	0.170913	0.747863	0.999998
Pericytes	ERCC6L2	0.128736	0.748706	0.99256
CD8+ ISG	CHMP7	0.0915412	0.747313	0.869219
Arterial Endothelial Cells	GSE1	0.153586	0.748708	0.999833
NA	MAGI1	0.187287	0.747394	0.840407
M2 TREM2+ SPP1+	MMGT1	0.0841445	0.747398	0.881623
Tip Endothelial Cells	MAGI2	0.217475	0.748719	0.993277
JAK2_high_STS	LYVE1	2.11511	0.747886	0.999869
M2 APOC1+ APOE+	GEMIN2	0.13423	0.74741	0.885822
JAK2_high_STS	RBP1	1.62478	0.747894	0.999869
CD8+ Stressed	PPP6R1	0.0780954	0.747341	0.877501
CD4+ Tregs	FLAD1	0.0701376	0.747344	0.890214
STS Mesenchymal-like Undiff.	NBPF10	0.171957	0.747909	0.9341
STS Proangiogenic	ZCCHC17	0.145304	0.747913	0.999994
CD4+ Stressed	KIFC1	0.133626	0.747358	0.857666
STS CTA high	TAF9B	0.240556	0.747914	0.959237
CD4+ T memory	SGCB	0.0837576	0.747359	0.920645
STS Mesenchymal-like ECM Remodeling	RAB11FIP3	0.144812	0.747923	0.932216
CD8+ Exhausted	CCDC93	0.0980811	0.74737	0.837601
STS Epithelial-like	CCDC77	0.107921	0.747931	0.863529
Tip Endothelial Cells	INTS6L	0.168493	0.74877	0.993277
CD8+ Exhausted	EMC1	0.104462	0.747378	0.837601
CD8+ GZMK+ Tm	ZNF33A	0.0791715	0.747381	0.857434
Arterial Endothelial Cells	SNRNP48	0.140227	0.748776	0.999833
STS Mesenchymal-like Undiff.	SLC35D2	0.106895	0.747941	0.9341
STS Immunomodulatory	NBPF19	0.170187	0.747945	0.999998
NA	ZBTB40	0.136163	0.747472	0.840407
STS CTA high	DYNC1LI2	0.125653	0.747954	0.959237
DCs AREG+	SELENOO	0.098626	0.747483	0.908618
STS Mesenchymal-like ECM Remodeling	AC006059.1	0.145783	0.747963	0.932216
Mastocytes	HMGXB3	0.0874056	0.747492	0.959232
Matrix CAFs	PYCR2	0.169347	0.749108	0.999515
STS Myofibroblastic	PLEKHA6	0.391924	0.747973	0.990181
M2 TREM2+ SPP1+	GZMA	0.165071	0.747509	0.881623
M2 TREM2+ SPP1+	GSTM2	0.15066	0.747511	0.881623
STS Mesenchymal-like ECM Remodeling	KIF20B	0.155464	0.747993	0.932216
CD8+ Exhausted	PEA15	0.111108	0.747446	0.837615
CD8+ Early Activation	DNAJB4	0.0942443	0.747447	0.881845
Monocytes EREG+	EIF4H	0.0805808	0.747532	0.955301
Granulocytes_NIBAN1_TXNIPhi	ADPGK	0.102588	0.747533	0.853786
Proinflammatory PMNs	CALB2	0.216301	0.747537	0.877449
Inflammatory Monocytes	C18orf21	0.104946	0.747541	0.876519
CD4+ Activated	BISPR	0.103484	0.747464	0.91338
M2 APOC1+ APOE+	LY6G5C	0.133821	0.747542	0.885822
CD4+ Tn	ATXN1L	0.0837086	0.747465	0.900432
NA	CGRRF1	0.119972	0.747543	0.840407
STS Mesenchymal-like Contactin+	MAATS1	0.428298	0.748021	0.922033
Pericytes	LTBP3	0.178156	0.748867	0.99256
M2 TREM2+ SPP1+	PPM1H	0.152838	0.747555	0.881623
STS Myofibroblastic	ATP5PD	0.167227	0.748034	0.990181
STS Immunomodulatory	ZNF808	0.0985836	0.748039	0.999998
M2 APOC1+ APOE+	AGAP3	0.114532	0.747561	0.885822
Proinflammatory PMNs	GPRC5B	0.169449	0.747567	0.877449
M2 TREM2+ SPP1+	LINC00476	0.121548	0.747572	0.881623
STS Immunomodulatory	FBP1	0.413378	0.748051	0.999998
CD8+ ISG	RFC3	0.108452	0.747498	0.869285
M2 TREM2+ SPP1+	XRCC1	0.0964577	0.747578	0.881623
STS Myofibroblastic	AC022137.4	0.135449	0.74806	0.990181
CD8+ Activated	DEF8	0.0835463	0.747507	0.863044
STS Immunomodulatory	RBMS3-AS3	0.242675	0.748064	0.999998
Arterial Endothelial Cells	ENOX2	0.148453	0.748902	0.999833
Tip Endothelial Cells	UBE2R2	0.137996	0.748903	0.993277
Vascular CAFs	ZNF717	0.233476	0.749203	0.992441
STS Mesenchymal-like Undiff.	AC007091.1	0.322754	0.748068	0.93419
Capillary Venous Endothelial Cells	ABHD5	0.106633	0.748911	0.853757
CD4+ Tn	BCL3	0.080466	0.74752	0.900432
Arterial Endothelial Cells	ZNF217	0.138458	0.748916	0.999833
Arterial Endothelial Cells	ZSCAN29	0.151176	0.74893	0.999833
STS CTA high	FAM122B	0.194749	0.7481	0.959237
CD8+ Exhausted	STOML2	0.101563	0.747545	0.837627
Tip Endothelial Cells	OPA3	0.140432	0.74894	0.993277
DCs AREG+	LRPPRC	0.0856727	0.747625	0.908618
Proinflammatory PMNs	SENP6	0.0882508	0.747636	0.877449
CD4+ Tfh	AC018628.2	0.0940625	0.747559	0.876024
CD8+ Exhausted	PIEZO1	0.0928841	0.747567	0.837627
CD4+ Tregs	RNF213-AS1	0.104564	0.747568	0.890337
STS CTA high	IDH3A	0.188661	0.748125	0.959237
Vascular CAFs	PAFAH1B3	0.199996	0.749268	0.992441
STS Immunomodulatory	SYNDIG1	0.403631	0.748146	0.999998
Monocytes EREG+	GBA	0.107624	0.747668	0.955301
Macro SELENOP+ SLC40A1+	SAC3D1	0.104019	0.747672	0.852919
DCs AREG+	ATG3	0.0736237	0.747676	0.908618
Monocytes EREG+	DDAH2	0.10015	0.747677	0.955301
Arterial Endothelial Cells	TRIP4	0.133078	0.748992	0.999833
Mastocytes	KDM5B	0.100727	0.747682	0.959232
STS Mesenchymal-like Contactin+	SH2D1A	0.393438	0.748162	0.922141
Granulocytes_NIBAN1_TXNIPhi	HAGHL	0.14752	0.747685	0.8539
STS Myofibroblastic	MXD1	0.148476	0.748166	0.990181
CD4+ T memory	TMEM254	0.094962	0.747634	0.920835
CD8+ Exhausted	AC104806.2	0.146432	0.747635	0.837641
DCs CD1c+	AC027097.1	0.113762	0.747716	0.960263
CD4+ Th17	STRN3	0.0953159	0.747647	0.895411
Tip Endothelial Cells	SPANXA2-OT1	0.349678	0.749051	0.993277
Arterial Endothelial Cells	PPIG	0.088906	0.749056	0.999833
Vascular CAFs	GBF1	0.139842	0.749355	0.992441
STS Proangiogenic	PYGO2	0.250729	0.748222	0.999994
M2 TREM2+ SPP1+	KPNA5	0.109885	0.747751	0.881749
Monocytes EREG+	ZFY	0.127659	0.747755	0.955301
JAK2_high_STS	FLT4	1.4754	0.748234	0.999869
STS CTA high	SLC33A1	0.175969	0.748236	0.959237
CD4+ Tregs	SPATS2	0.0916572	0.747682	0.890337
Mastocytes	MFSD14A	0.0874002	0.74776	0.959232
Capillary Venous Endothelial Cells	ETF1	0.10938	0.749075	0.853806
CD8+ GZMK+ Tm	ELP3	0.08381	0.747686	0.85759
CD4+ Tfh	DNAAF2	0.0988035	0.747692	0.876024
STS Proangiogenic	ZKSCAN1	0.219144	0.748249	0.999994
Mastocytes	PLGLB2	0.152902	0.747773	0.959232
M2 APOC1+ APOE+	SLC2A4RG	0.113005	0.747774	0.885946
Vascular CAFs	C9orf16	0.112646	0.749388	0.992441
STS Immunomodulatory	ZNF584	0.181196	0.748255	0.999998
STS Immunomodulatory	GALNT17	0.463082	0.748259	0.999998
STS Mesenchymal-like Contactin+	SLC25A32	0.130681	0.748264	0.922201
CD4+ T memory	PSMC4	0.0762018	0.747712	0.920857
Monocytes EREG+	CASC15	0.143283	0.74779	0.955301
CD4+ Tfh	NCKAP5	0.202886	0.747713	0.876024
STS Mesenchymal-like ECM Remodeling	NUS1	0.070687	0.748278	0.932416
STS Proangiogenic	RBM8A	0.238025	0.748279	0.999994
Arterial Endothelial Cells	RAD21	0.123658	0.749124	0.999833
Immunoregulatroy PMNs	SUMO1	0.0891767	0.747814	0.842771
CD8+ Activated	RBBP5	0.0828252	0.747741	0.8631
Matrix CAFs	LINC01355	0.236206	0.749435	0.999515
Proinflammatory PMNs	AL035587.2	0.1467	0.747827	0.877496
NK cells CD56 high	FBXO11	0.119229	0.74775	0.87328
NK cells CD56 low	BCAP29	0.0807372	0.747752	0.933301
Proinflammatory PMNs	AC245060.5	0.164454	0.747831	0.877496
Arterial Endothelial Cells	FSTL5	0.341315	0.74915	0.999833
JAK2_high_STS	NXN	0.640471	0.748316	0.999869
NK cells CD56 high	FAM102B	0.116607	0.747764	0.87328
STS CTA high	MPST	0.248098	0.74832	0.959237
Arterial Endothelial Cells	SNIP1	0.152619	0.749164	0.999833
Monocytes EREG+	CDIPT	0.0931235	0.747853	0.955301
Arterial Endothelial Cells	PAQR8	0.137021	0.749166	0.999833
Macro SELENOP+ SLC40A1+	BTBD10	0.103792	0.747857	0.853023
STS Myofibroblastic	AC064802.1	0.352552	0.748334	0.990181
STS CTA high	WRAP73	0.220408	0.748334	0.959237
CD8+ Activated	GCDH	0.0744193	0.747782	0.8631
STS Immunomodulatory	CCDC59	0.13632	0.748339	0.999998
CD4+ Tfh	RNF24	0.121327	0.747786	0.876024
Inflammatory Monocytes	BATF3	0.13336	0.747864	0.876772
M2 TREM2+ SPP1+	MROH6	0.123947	0.747867	0.881749
CD4+ Tfh	WASHC5	0.0953525	0.747791	0.876024
Mastocytes	CHD7	0.10917	0.747872	0.959232
Granulocytes_NIBAN1_TXNIPhi	TPRG1L	0.126793	0.747877	0.85406
NK cells CD56 low	TERF2IP	0.0743954	0.747811	0.933301
STS Immunomodulatory	UCKL1	0.0880573	0.748368	0.999998
STS CTA high	POSTN	0.726744	0.748372	0.959237
NK cells CD56 low	GPNMB	0.110599	0.747834	0.933301
Mastocytes	ASAH1	0.103868	0.747919	0.959232
JAK2_high_STS	EXOC2	0.443229	0.748399	0.999869
STS Proangiogenic	MCM7	0.462745	0.7484	0.999994
CD4+ Stressed	PRKCI	0.101853	0.747846	0.857961
STS Immunomodulatory	HIST1H2AH	0.334477	0.748404	0.999998
Mastocytes	CDH12	0.160344	0.747928	0.959232
M2 TREM2+ SPP1+	SYNC	0.121355	0.747933	0.881749
Mastocytes	ADAMTS5	0.157296	0.747938	0.959232
Inflammatory Monocytes	AL078604.2	0.131916	0.747938	0.876797
CD8+ Activated	PSMD11	0.0771726	0.747861	0.863126
Granulocytes_NIBAN1_TXNIPhi	SRSF4	0.0829827	0.747943	0.854075
STS Mesenchymal-like ECM Remodeling	ATP2C1	0.0720096	0.748422	0.932469
STS Immunomodulatory	TSPAN33	0.369664	0.748424	0.999998
CD4+ T memory	PPOX	0.0886026	0.747872	0.920922
Mastocytes	DAPK3	0.102063	0.747953	0.959232
M2 TREM2+ SPP1+	C19orf47	0.14103	0.747954	0.881749
Tip Endothelial Cells	AC015631.1	0.365706	0.749268	0.993277
STS CTA high	LSR	0.323754	0.748434	0.959237
STS Myofibroblastic	UVSSA	0.125038	0.748439	0.990181
CD4+ T memory	AC009542.1	0.115255	0.747886	0.920922
STS CTA high	AC011043.1	0.578307	0.748445	0.959237
CD8+ GZMK+ Tm	UQCC2	0.0808506	0.74789	0.857631
CD4+ Stressed	NBPF26	0.149992	0.747896	0.857961
Macro SELENOP+ SLC40A1+	RBM48	0.101217	0.747982	0.853107
Pericytes	SCGB3A1	0.236999	0.749305	0.99256
Mastocytes	NAALAD2	0.163618	0.747994	0.959232
CD4+ Tfh	AL109824.1	0.143773	0.747917	0.876024
NK cells CD56 high	SHISAL2A	0.0777292	0.747918	0.873323
Matrix CAFs	PRDM5	0.290041	0.749623	0.999515
Monocytes EREG+	HEATR6	0.103906	0.748018	0.955301
Pericytes	TAF1B	0.157682	0.749332	0.99256
STS Mesenchymal-like Undiff.	PALLD	0.107105	0.748498	0.934379
STS Immunomodulatory	TSPAN9	0.160533	0.748501	0.999998
STS Proangiogenic	EMP1	0.235377	0.748506	0.999994
Arterial Endothelial Cells	SRSF4	0.0958473	0.749341	0.999833
STS Immunomodulatory	LINC00645	0.439946	0.748526	0.999998
NK cells CD56 high	RNMT	0.0722526	0.747972	0.873323
CD8+ Early Activation	GLI4	0.0879154	0.747976	0.882195
CD4+ Tfh	ZNF514	0.132901	0.747978	0.876024
DCs AREG+	DEF6	0.100267	0.748055	0.909012
STS Proangiogenic	SFR1	0.189156	0.748535	0.999994
Vascular CAFs	DCTN6	0.141767	0.749669	0.992614
Matrix CAFs	PKD2	0.109981	0.749669	0.999515
STS CTA high	AC116407.2	0.520713	0.74854	0.959237
STS Mesenchymal-like Undiff.	ADCY2	0.386135	0.748546	0.934379
CD4+ Tn	BMP2K	0.091532	0.747994	0.900766
DCs CD1c+	GYG1	0.0900607	0.748072	0.960368
Granulocytes_NIBAN1_TXNIPhi	TLR7	0.130359	0.748077	0.854169
STS Proangiogenic	CCDC66	0.177067	0.74857	0.999994
JAK2_high_STS	MYEOV	2.47915	0.748578	0.999869
Capillary Venous Endothelial Cells	AC020916.1	0.14857	0.749416	0.854
JAK2_high_STS	DACT3-AS1	1.2108	0.748582	0.999869
Matrix CAFs	ATF7IP2	0.156882	0.749715	0.999515
CD4+ Tn	HBP1	0.0803976	0.748029	0.900766
JAK2_high_STS	INSIG2	0.309711	0.748593	0.999869
Capillary Venous Endothelial Cells	CREBBP	0.103004	0.749428	0.854
Monocytes EREG+	AC098872.1	0.171414	0.748117	0.955301
NK cells CD56 low	ZFP69B	0.112656	0.748042	0.933301
STS Mesenchymal-like Undiff.	HERPUD2	0.0817178	0.748599	0.934379
Mastocytes	FDFT1	0.100775	0.748123	0.959232
CD8+ GZMK+ Tm	KCNAB2	0.0697089	0.748053	0.857752
JAK2_high_STS	AL627171.1	1.38314	0.748607	0.999869
Arterial Endothelial Cells	IPO13	0.146199	0.749444	0.999833
Monocytes EREG+	SLC8B1	0.0986254	0.748132	0.955301
STS Immunomodulatory	ZXDB	0.165871	0.748618	0.999998
CD4+ Tfh	FCHSD1	0.127652	0.748064	0.876024
NK cells CD56 low	MTHFSD	0.115697	0.748066	0.933301
Matrix CAFs	TOP2A	0.214756	0.74978	0.999515
M2 TREM2+ SPP1+	SPNS3	0.152848	0.748172	0.881942
STS Myofibroblastic	NDUFV3	0.0909216	0.748652	0.990181
CD4+ Tfh	GNB1	0.0752258	0.748099	0.876024
Pericytes	PIP5K1A	0.150444	0.749488	0.99256
STS Immunomodulatory	SLC25A6	0.143999	0.748657	0.999998
Proinflammatory PMNs	AC105429.1	0.165779	0.748183	0.87784
CD4+ Tfh	C3orf18	0.145413	0.748108	0.876024
NK cells CD56 low	RFC1	0.0767479	0.748111	0.933301
Monocytes EREG+	CRABP1	0.169668	0.748192	0.955301
CD4+ Tfh	STK35	0.0944068	0.748127	0.876024
Tip Endothelial Cells	KHDC4	0.119933	0.749518	0.993277
Vascular CAFs	PIGF	0.139915	0.749816	0.992614
CD8+ Activated	ABCB1	0.10139	0.748139	0.863251
CD8+ Stressed	GPRASP1	0.123136	0.748144	0.878008
STS Proangiogenic	FIP1L1	0.145076	0.748701	0.999994
DCs AREG+	PLSCR3	0.111982	0.748231	0.909159
STS Mesenchymal-like Contactin+	RIMS1	0.684972	0.748711	0.922358
JAK2_high_STS	LZTS1	1.69177	0.748711	0.999869
STS Immunomodulatory	AL031663.3	0.280037	0.748714	0.999998
Matrix CAFs	GIMAP2	0.242015	0.749858	0.999515
STS Mesenchymal-like Contactin+	SUMO3	0.12889	0.748728	0.922358
CD8+ Stressed	LINC01392	0.136241	0.748176	0.878008
STS Immunomodulatory	TRIM16L	0.163778	0.748732	0.999998
STS Myofibroblastic	TGM3	0.405133	0.748733	0.990181
Capillary Venous Endothelial Cells	MYO10	0.117666	0.749578	0.854
Macro SELENOP+ SLC40A1+	CAMK1D	0.154704	0.748269	0.853315
Pericytes	TST	0.156904	0.749582	0.99256
Tip Endothelial Cells	HDAC10	0.138757	0.749583	0.993277
STS CTA high	SAXO2	0.439079	0.748751	0.959315
CD4+ Th17	MGA	0.0837343	0.748202	0.896006
JAK2_high_STS	AC011444.3	1.36232	0.748764	0.999869
STS Proangiogenic	CCDC26	0.518107	0.748775	0.999994
CD8+ Exhausted	FARP1	0.114771	0.748227	0.838243
DCs CD1c+	PLAG1	0.150227	0.748305	0.960368
CD4+ T memory	NCBP2AS2	0.0825412	0.748236	0.921151
CD4+ T memory	SELENOI	0.101679	0.748236	0.921151
STS Mesenchymal-like ECM Remodeling	ERP44	0.0856661	0.748802	0.932754
STS Mesenchymal-like ECM Remodeling	AIM2	0.364349	0.748813	0.932754
M2 TREM2+ SPP1+	AL592295.3	0.175849	0.748338	0.882074
Tip Endothelial Cells	SPATA6L	0.201391	0.749653	0.993277
STS CTA high	PALMD	0.714927	0.748826	0.959339
STS Mesenchymal-like Undiff.	ARHGAP19	0.149811	0.748831	0.934385
Arterial Endothelial Cells	SOCS3	0.256089	0.749689	0.999833
Matrix CAFs	AC026979.2	0.144305	0.749997	0.999515
CD4+ T memory	ACADM	0.0800607	0.748314	0.921151
CD8+ ISG	CENPV	0.134914	0.748325	0.870063
STS Epithelial-like	EEPD1	0.210664	0.748885	0.864266
CD36+ CAFs	NR2F2	0.121347	0.750029	0.992363
STS Myofibroblastic	SMG1	0.080254	0.748905	0.990181
DCs CD1c+	AEN	0.11335	0.748437	0.960388
NK cells CD56 low	LAPTM4A	0.0921668	0.748361	0.933301
Granulocytes_NIBAN1_TXNIPhi	CTSK	0.210755	0.748446	0.85453
NK cells CD56 low	TMEM232	0.118337	0.74837	0.933301
CD4+ Tfh	HIBADH	0.117806	0.748371	0.876209
M2 APOC1+ APOE+	CDC37	0.079141	0.748448	0.886295
Monocytes EREG+	OSBPL3	0.12308	0.748452	0.955301
CD8+ Stressed	OPA3	0.0808256	0.748379	0.878178
Arterial Endothelial Cells	ALDH6A1	0.172913	0.749771	0.999833
CD4+ Stressed	SRM	0.0965313	0.748386	0.85837
STS Mesenchymal-like Contactin+	CENPW	0.245277	0.748943	0.922374
JAK2_high_STS	CFL1	0.364854	0.748953	0.999869
STS Mesenchymal-like Contactin+	PPP1R13B	0.532702	0.74896	0.922374
CD36+ CAFs	PTPRM	0.198228	0.750093	0.992363
STS Mesenchymal-like Undiff.	SMC5-AS1	0.206146	0.748966	0.934385
STS Myofibroblastic	RTTN	0.150351	0.74897	0.990181
Macro SELENOP+ SLC40A1+	ATP5MPL	0.0914416	0.748496	0.85347
Arterial Endothelial Cells	AC007563.2	0.369504	0.749807	0.999833
STS Myofibroblastic	CDK2AP1	0.113551	0.748974	0.990181
JAK2_high_STS	CRY2	0.521089	0.748975	0.999869
DCs AREG+	PCOLCE2	0.18822	0.748499	0.909369
M2 TREM2+ SPP1+	DNLZ	0.160784	0.748502	0.882203
Macro SELENOP+ SLC40A1+	RC3H1	0.111128	0.748509	0.85347
CD4+ Activated	PDE9A	0.139546	0.748432	0.91403
Pericytes	GRIPAP1	0.146445	0.749824	0.99256
DCs AREG+	PDE6G	0.151497	0.748516	0.909369
CD8+ ISG	AREG	0.150022	0.748439	0.870101
Arterial Endothelial Cells	GNGT1	0.339455	0.749831	0.999833
STS Mesenchymal-like Undiff.	TCOF1	0.117396	0.748999	0.934385
Tip Endothelial Cells	HIKESHI	0.134042	0.749843	0.993277
STS CTA high	BBIP1	0.185921	0.749012	0.95938
Capillary Venous Endothelial Cells	TAL1	0.0949085	0.749856	0.854073
STS Immunomodulatory	GLE1	0.089836	0.749025	0.999998
CD4+ Activated	PSMD6-AS1	0.122161	0.748478	0.91403
NK cells CD56 low	NOTCH2	0.0865822	0.74848	0.933361
DCs CD1c+	SELENON	0.0982192	0.748559	0.96042
STS Mesenchymal-like Undiff.	PRPF40B	0.106834	0.749038	0.934385
Arterial Endothelial Cells	WDR62	0.344601	0.749871	0.999833
CD36+ CAFs	FLYWCH2	0.102698	0.750169	0.992363
Mastocytes	PIEZO2	0.163374	0.748563	0.959237
Vascular CAFs	ST8SIA4	0.190117	0.75017	0.992614
CD8+ GZMK+ Tm	DYRK2	0.0695098	0.748494	0.858002
CD8+ GZMK+ Tm	ASPSCR1	0.0790692	0.748497	0.858002
CD4+ Tn	STAM	0.0978344	0.748499	0.901183
DCs AREG+	SIRPB2	0.132912	0.748583	0.909383
M2 TREM2+ SPP1+	VPS13A	0.113361	0.748589	0.88221
Pericytes	CEP120	0.137282	0.7499	0.99256
Macro SELENOP+ SLC40A1+	CFAP20	0.0955031	0.748591	0.853504
CD4+ T memory	ZNF862	0.113232	0.748515	0.921324
Immunoregulatroy PMNs	SUPV3L1	0.108885	0.748594	0.843213
CD4+ Tfh	ZDHHC12	0.0971744	0.748522	0.876259
Tip Endothelial Cells	TRAM1	0.0949512	0.749914	0.993277
CD36+ CAFs	MEPCE	0.143358	0.750213	0.992363
CD8+ Early Activation	TRGV2	0.149758	0.748533	0.882605
JAK2_high_STS	AC015909.2	1.36639	0.749089	0.999869
Mastocytes	DPF3	0.159623	0.748613	0.959237
STS Mesenchymal-like Contactin+	POLR2D	0.128854	0.749093	0.922374
STS Mesenchymal-like Contactin+	FBXO27	0.511978	0.749097	0.922374
NA	CASP8AP2	0.110478	0.748623	0.841332
STS Mesenchymal-like Contactin+	TMEM135	0.251596	0.749101	0.922374
Pericytes	CHMP4C	0.219675	0.749935	0.99256
CD4+ Stressed	PSMB7	0.0795335	0.748557	0.85846
Granulocytes_NIBAN1_TXNIPhi	EXOSC8	0.129371	0.748634	0.854626
Pericytes	TNFRSF14-AS1	0.18761	0.749946	0.99256
CD4+ Activated	VGLL3	0.258833	0.748579	0.91403
Pericytes	TMEM72-AS1	0.409136	0.749966	0.99256
CD4+ Th17	POLR3B	0.105078	0.748581	0.896071
M2 TREM2+ SPP1+	ADAMTS14	0.164918	0.748659	0.88221
JAK2_high_STS	EHD1	0.30355	0.749135	0.999869
Monocytes EREG+	CDYL	0.0927399	0.748661	0.955301
Macro SELENOP+ SLC40A1+	SQOR	0.0856759	0.748664	0.853527
Pericytes	SSBP4	0.122485	0.750003	0.99256
Capillary Venous Endothelial Cells	EGLN1	0.108348	0.750009	0.854179
CD36+ CAFs	CFD	0.309619	0.750309	0.992363
STS Myofibroblastic	C21orf91	0.139851	0.749187	0.990181
CD4+ Tfh	TOX4	0.0774693	0.748636	0.876259
STS Mesenchymal-like Undiff.	ARPC1A	0.106243	0.74919	0.934508
JAK2_high_STS	NDRG3	0.563667	0.749195	0.999869
Mastocytes	DEK	0.0787569	0.748721	0.959237
STS Epithelial-like	CPTP	0.182432	0.749197	0.864527
CD4+ Th17	ZNF428	0.0805711	0.748646	0.896071
CD4+ Tfh	CNOT3	0.0862171	0.748648	0.876259
Inflammatory Monocytes	PWWP3A	0.110407	0.748731	0.877349
Monocytes EREG+	CASKIN2	0.17199	0.748733	0.955301
Matrix CAFs	MPC2	0.0967735	0.750343	0.999515
Monocytes EREG+	ZNF473	0.160599	0.74874	0.955301
JAK2_high_STS	MYOC	2.04537	0.749224	0.999869
Mastocytes	KIF4A	0.16339	0.748754	0.959237
Immunoregulatroy PMNs	UAP1	0.0971555	0.748754	0.843335
NA	SMCHD1	0.125805	0.748755	0.841423
DCs CD1c+	IFI16	0.0965747	0.74876	0.960428
CD4+ Tfh	TMEM94	0.13072	0.748685	0.876259
STS Myofibroblastic	SCARB1	0.213882	0.74924	0.990181
STS Mesenchymal-like ECM Remodeling	DHX30	0.0752149	0.749245	0.932887
DCs AREG+	TMEM116	0.152334	0.74877	0.909542
M2 APOC1+ APOE+	RSRC1	0.0933857	0.748771	0.886531
CD4+ Tfh	RAB19	0.135505	0.748702	0.876259
Matrix CAFs	STK10	0.135615	0.750385	0.999515
Proinflammatory PMNs	ZNF525	0.156689	0.748784	0.878282
STS CTA high	RBKS	0.351789	0.749261	0.959423
M2 TREM2+ SPP1+	DOCK9	0.142202	0.74879	0.88223
Tip Endothelial Cells	NUP160	0.145435	0.750105	0.993277
Matrix CAFs	BORCS7	0.115789	0.750405	0.999515
CD8+ ISG	AP5Z1	0.0958649	0.748725	0.870162
NK cells CD56 low	PQBP1	0.0860167	0.748734	0.933602
CD4+ Activated	PCSK5	0.137579	0.748737	0.91403
CD4+ Stressed	AC026202.2	0.133044	0.748738	0.858603
CD8+ Exhausted	MOCS2	0.0994634	0.748738	0.83867
Pericytes	JOSD2	0.155638	0.750136	0.99256
STS Proangiogenic	FBXL7	0.346091	0.749307	0.999994
STS CTA high	BAIAP2-DT	0.257774	0.74931	0.959423
STS CTA high	ADAMTS7	0.531253	0.749313	0.959423
CD8+ Exhausted	ARID3B	0.123825	0.748766	0.83867
DCs CD1c+	CASR	0.153938	0.748846	0.960459
Arterial Endothelial Cells	FKBP1C	0.339574	0.750157	0.999833
Granulocytes_NIBAN1_TXNIPhi	CRYBB1	0.162597	0.748854	0.854714
STS Proangiogenic	ZNF174	0.282044	0.749332	0.999994
CD4+ T memory	HIRIP3	0.0895381	0.748785	0.921507
STS Proangiogenic	TBCK	0.317793	0.74934	0.999994
CD36+ CAFs	UBC	0.0684106	0.750479	0.992363
JAK2_high_STS	NPIPB15	2.02609	0.749354	0.999869
STS CTA high	PTGIS	0.405124	0.749366	0.959423
Matrix CAFs	CCDC50	0.10536	0.750495	0.999515
NK cells CD56 high	PRKY	0.154308	0.748818	0.873976
CD4+ Activated	MAGEF1	0.127934	0.748841	0.91403
STS Myofibroblastic	TMEM196	0.429433	0.749398	0.990181
CD4+ Stressed	RREB1	0.0944173	0.748849	0.858665
DCs AREG+	AC026369.3	0.172321	0.748927	0.909665
Granulocytes_NIBAN1_TXNIPhi	SIGLEC10	0.140607	0.748933	0.854714
Arterial Endothelial Cells	AHCYL1	0.134812	0.75024	0.999833
JAK2_high_STS	GNG2	0.852863	0.749408	0.999869
Tip Endothelial Cells	PEAK1	0.141745	0.750241	0.993277
Matrix CAFs	CA8	0.317042	0.750539	0.999515
Matrix CAFs	EZH2	0.165722	0.75056	0.999515
Granulocytes_NIBAN1_TXNIPhi	ESS2	0.154041	0.748957	0.854714
CD8+ Stressed	ARHGAP31	0.0954398	0.748885	0.878301
CD4+ Tfh	AL049869.3	0.161685	0.748889	0.876378
CD4+ Activated	GCNT7	0.0955903	0.748893	0.91403
CD4+ Th17	TBC1D15	0.076596	0.748901	0.896237
CD8+ ISG	ABI3BP	0.123459	0.748903	0.870203
CD8+ Stressed	MED6	0.0777239	0.748903	0.878301
STS Mesenchymal-like Contactin+	FBXO46	0.174223	0.749456	0.922698
Proinflammatory PMNs	AC009812.1	0.1702	0.748983	0.878282
Proinflammatory PMNs	MLPH	0.191808	0.748989	0.878282
STS Mesenchymal-like Contactin+	TMEM101	0.17389	0.749472	0.922698
JAK2_high_STS	RSRC2	0.217561	0.749474	0.999869
CD8+ Exhausted	PECR	0.104945	0.748925	0.838717
CD4+ Th17	IFI27L1	0.0878574	0.748926	0.896237
STS Mesenchymal-like Undiff.	LINC00893	0.178552	0.749479	0.934798
Vascular CAFs	CCT7	0.0813678	0.750615	0.992614
CD4+ Stressed	SLC17A5	0.101578	0.748936	0.858693
CD4+ Tregs	IL10RB	0.0858497	0.748938	0.891291
STS Mesenchymal-like ECM Remodeling	ARHGEF12	0.102196	0.749499	0.932929
CD4+ Tregs	RGL2	0.0860585	0.748951	0.891291
CD8+ Activated	TRIM38	0.0858945	0.748953	0.863862
STS Proangiogenic	IPO4	0.25117	0.749508	0.999994
STS Myofibroblastic	NUP133	0.108482	0.749511	0.990181
Matrix CAFs	TRPC1	0.187362	0.750641	0.999515
CD4+ Activated	MAPK7	0.125437	0.748962	0.91403
STS Immunomodulatory	PRDM14	0.341113	0.749514	0.999998
NK cells CD56 high	HDAC4	0.121518	0.748966	0.874027
Granulocytes_NIBAN1_TXNIPhi	WDR83	0.12335	0.749044	0.85472
M2 TREM2+ SPP1+	CRNDE	0.173772	0.749054	0.882409
STS Mesenchymal-like Undiff.	VAMP7	0.0750357	0.749531	0.934798
NA	NUP107	0.119611	0.749058	0.841703
STS Proangiogenic	RAB14	0.135253	0.749542	0.999994
Pericytes	IFITM1	0.203197	0.750386	0.99256
STS CTA high	CEBPD	0.281857	0.749557	0.959423
STS CTA high	FOXN2	0.215818	0.749559	0.959423
STS Myofibroblastic	ZWINT	0.314391	0.74957	0.990181
Pericytes	RPA1	0.137513	0.750402	0.99256
CD8+ GZMK+ Tm	TAF9B	0.0767849	0.749028	0.858418
Tip Endothelial Cells	CATSPERE	0.409704	0.750411	0.993277
Proinflammatory PMNs	SMC5-AS1	0.162057	0.749107	0.878311
STS Immunomodulatory	CHDH	0.328315	0.749588	0.999998
Arterial Endothelial Cells	HP	0.375655	0.750431	0.999833
NK cells CD56 low	AC007319.1	0.189498	0.74905	0.933899
STS Myofibroblastic	SNAP23	0.0799427	0.749615	0.990181
Mastocytes	FAM149A	0.163142	0.749141	0.959237
CD8+ ISG	PEX16	0.0880502	0.749065	0.870278
STS Immunomodulatory	TMTC1	0.206659	0.749618	0.999998
JAK2_high_STS	PCDHGA5	1.87813	0.749619	0.999869
STS CTA high	FADD	0.266644	0.749624	0.959434
CD4+ Tfh	AL590550.1	0.161161	0.749076	0.876427
DCs CD1c+	MCRS1	0.0888357	0.749154	0.960553
Tip Endothelial Cells	HSPA6	0.38293	0.750461	0.993277
CD4+ Activated	AC090617.5	0.130442	0.749081	0.91403
CD8+ ISG	SLC8B1	0.0978285	0.749082	0.870278
M2 APOC1+ APOE+	SLC25A20	0.110719	0.749161	0.886656
CD8+ Exhausted	PLVAP	0.228335	0.74909	0.83884
CD8+ Early Activation	ENTPD1-AS1	0.10874	0.749093	0.882691
Pericytes	NINL	0.247991	0.750475	0.99256
CD8+ Stressed	ALDH2	0.100471	0.749107	0.878423
Immunoregulatroy PMNs	TNIP2	0.0797333	0.749184	0.843476
STS Epithelial-like	MTUS1	0.182209	0.749661	0.864876
Mastocytes	GTF2H2C	0.154611	0.749192	0.959237
CD4+ Activated	NARF	0.0756684	0.749115	0.91403
DCs AREG+	CAVIN2	0.184755	0.749201	0.909803
Vascular CAFs	SPTLC2	0.113084	0.750805	0.992614
CD8+ GZMK+ Tm	GABPA	0.0716452	0.749127	0.858423
Pericytes	AC078923.1	0.380563	0.750516	0.99256
JAK2_high_STS	RASEF	1.95237	0.74969	0.999869
CD8+ GZMK+ Tm	DBP	0.111352	0.749145	0.858423
Immunoregulatroy PMNs	AP000331.1	0.18751	0.749224	0.843476
STS Epithelial-like	SNHG12	0.19324	0.749699	0.864876
STS Immunomodulatory	HAP1	0.321803	0.749707	0.999998
STS CTA high	TSPAN13	0.534871	0.749708	0.95947
DCs AREG+	TBX19	0.134591	0.749236	0.909803
CD4+ Activated	AC015871.1	0.119798	0.749159	0.91403
STS Mesenchymal-like Contactin+	HINT2	0.233155	0.749712	0.922929
M2 APOC1+ APOE+	CCDC40	0.145249	0.749241	0.886656
Matrix CAFs	PSPH	0.16303	0.750849	0.999515
M2 TREM2+ SPP1+	SAMD9	0.106863	0.749253	0.88258
CD4+ Activated	NRP1	0.137456	0.7492	0.91403
CD4+ Tfh	SAT2	0.0881569	0.749204	0.876509
STS Myofibroblastic	LINC01182	0.371794	0.74976	0.990181
Immunoregulatroy PMNs	MORF4L1	0.0805646	0.749292	0.843476
STS Proangiogenic	PUS7	0.246683	0.749772	0.999994
CD4+ Tn	CLN8	0.0813806	0.749225	0.90154
Granulocytes_NIBAN1_TXNIPhi	BAG4	0.117909	0.749307	0.854917
CD8+ Exhausted	KDM6B	0.0869868	0.749231	0.838935
STS Mesenchymal-like Contactin+	Z84468.2	0.355007	0.749782	0.922949
Matrix CAFs	ACAP2	0.0897848	0.750909	0.999515
CD4+ Activated	UNC79	0.131539	0.749235	0.91403
STS Proangiogenic	USP9Y	0.874221	0.74979	0.999994
CD8+ Stressed	HIF1AN	0.0775048	0.74925	0.878453
STS Myofibroblastic	JAM2	0.315546	0.749802	0.990181
Pericytes	SEPTIN6	0.153317	0.750634	0.99256
Pericytes	FAM207A	0.146826	0.750644	0.99256
DCs AREG+	AL121944.1	0.114554	0.749347	0.909803
DCs AREG+	CPNE9	0.160336	0.749349	0.909803
Arterial Endothelial Cells	C1orf159	0.153804	0.750655	0.999833
CD4+ Th17	LYPD3	0.124041	0.749276	0.896303
Macro SELENOP+ SLC40A1+	SNRNP200	0.0727021	0.749354	0.854135
M2 TREM2+ SPP1+	RAB30-DT	0.0940743	0.749365	0.882648
Inflammatory Monocytes	PPP1R12C	0.0916548	0.749368	0.877852
Tip Endothelial Cells	AC090409.1	0.22363	0.75068	0.993277
NK cells CD56 low	VSIG4	0.189051	0.749302	0.93408
M2 APOC1+ APOE+	TIMM22	0.114839	0.749386	0.886678
Proinflammatory PMNs	CEP70	0.156426	0.749387	0.878334
Tip Endothelial Cells	SLC12A5	0.282395	0.750693	0.993277
STS Myofibroblastic	GOLPH3L	0.0903175	0.749864	0.990181
STS CTA high	YTHDF2	0.139899	0.749865	0.959573
Capillary Venous Endothelial Cells	SDAD1	0.0949544	0.750706	0.854738
NA	AL049840.5	0.147829	0.749403	0.841862
CD4+ T memory	HDDC2	0.0834419	0.749328	0.921633
CD4+ Activated	MCOLN3	0.121754	0.749331	0.91403
Arterial Endothelial Cells	LURAP1L	0.305808	0.750718	0.999833
Proinflammatory PMNs	POLE	0.140467	0.749424	0.878334
DCs AREG+	NNT-AS1	0.12286	0.74943	0.909803
CD4+ Activated	COMMD1	0.0816971	0.749355	0.91403
STS Mesenchymal-like Contactin+	EXOSC7	0.155313	0.749913	0.922982
CD8+ Stressed	DNA2	0.0920961	0.749364	0.878453
STS Epithelial-like	EPHB4	0.244346	0.749921	0.865015
M2 TREM2+ SPP1+	AC080162.1	0.15654	0.749447	0.882681
STS Immunomodulatory	FP671120.4	0.391322	0.749924	0.999998
CD4+ Activated	HIF1A-AS1	0.178149	0.749375	0.91403
Monocytes EREG+	AC092640.1	0.16711	0.749459	0.955881
Tip Endothelial Cells	NUP210L	0.439049	0.750773	0.993277
CD4+ Activated	DCLRE1C	0.08835	0.749392	0.91403
NK cells CD56 high	ZNFX1	0.0719944	0.749395	0.874196
STS CTA high	MRPS7	0.241378	0.749948	0.959573
CD8+ ISG	TTF2	0.0979181	0.749403	0.870396
STS Immunomodulatory	THSD7A	0.322001	0.749955	0.999998
CD8+ ISG	HAUS2	0.0846974	0.749411	0.870396
STS Mesenchymal-like ECM Remodeling	WDR27	0.154677	0.74997	0.93325
STS Proangiogenic	TRIM37	0.209057	0.749971	0.999994
CD4+ Stressed	AC108673.3	0.130912	0.749424	0.859001
CD4+ T memory	TSPAN31	0.0933842	0.749425	0.921633
Granulocytes_NIBAN1_TXNIPhi	SPIB	0.19372	0.749504	0.855082
Monocytes EREG+	CD3G	0.159056	0.749523	0.955881
Matrix CAFs	NAT10	0.132493	0.751126	0.999515
Inflammatory Monocytes	WRNIP1	0.0919084	0.749528	0.877905
JAK2_high_STS	CP	2.75466	0.750009	0.999869
DCs AREG+	UBE2T	0.18354	0.749536	0.909815
Monocytes EREG+	AC097634.1	0.163368	0.749542	0.955881
STS Proangiogenic	PIF1	0.527584	0.750017	0.999994
Mastocytes	PTP4A2	0.0744209	0.74955	0.959237
Monocytes EREG+	PRMT7	0.112285	0.749551	0.955881
DCs AREG+	SMAD4	0.0854516	0.749551	0.909815
STS Mesenchymal-like Contactin+	FAM20B	0.113639	0.750027	0.922986
CD4+ Stressed	PIK3IP1	0.104868	0.74949	0.859012
CD4+ Activated	MT-CYB	0.073515	0.749492	0.91403
JAK2_high_STS	C3orf80	1.90504	0.750044	0.999869
STS Immunomodulatory	AP002495.1	0.137763	0.750045	0.999998
STS Epithelial-like	AL121832.2	0.145492	0.750052	0.865109
NK cells CD56 high	AC106739.1	0.0916045	0.749502	0.874196
STS Mesenchymal-like ECM Remodeling	DPCD	0.160686	0.750054	0.933287
Pericytes	BRCC3	0.141788	0.750884	0.99256
CD4+ Tfh	AMDHD2	0.09857	0.749516	0.876791
Proinflammatory PMNs	CADPS2	0.183847	0.749595	0.87842
M2 APOC1+ APOE+	USP48	0.0711754	0.749595	0.886678
STS Mesenchymal-like Undiff.	WDR33	0.0592295	0.750071	0.935268
Monocytes EREG+	ADPGK-AS1	0.163602	0.749604	0.955881
Macro SELENOP+ SLC40A1+	ATP5MC3	0.106208	0.749606	0.854303
JAK2_high_STS	FGF9	2.06716	0.750085	0.999869
STS Proangiogenic	MEGF9	0.241678	0.750088	0.999994
JAK2_high_STS	PABPC4L	1.45142	0.750093	0.999869
STS Immunomodulatory	EPHX2	0.454565	0.750095	0.999998
NA	SPSB3	0.0905914	0.749623	0.841962
Pericytes	ELMOD2	0.140093	0.750933	0.99256
M2 TREM2+ SPP1+	KNL1	0.176871	0.749634	0.882797
STS Proangiogenic	USP20	0.201152	0.75011	0.999994
JAK2_high_STS	NPR3	2.0226	0.750116	0.999869
Proinflammatory PMNs	STRIP1	0.107696	0.749646	0.87842
DCs AREG+	STXBP6	0.196332	0.749649	0.909866
STS Mesenchymal-like ECM Remodeling	ARL6IP6	0.112053	0.750123	0.933306
M2 TREM2+ SPP1+	IGFBP7	0.143164	0.749653	0.882797
CD8+ Exhausted	WASHC1	0.105137	0.749594	0.839095
CD4+ Tfh	AC012447.1	0.123713	0.749596	0.876791
Capillary Venous Endothelial Cells	SRP19	0.0760521	0.750986	0.854738
CD4+ Activated	ASB6	0.11716	0.749615	0.91403
Mastocytes	GPALPP1	0.0907755	0.749693	0.959237
CD4+ Tfh	ATXN7L3B	0.0876923	0.749617	0.876791
CD4+ Tregs	AARS	0.0962071	0.749621	0.891892
NK cells CD56 high	ABCF3	0.0710314	0.749622	0.874243
NA	SCLY	0.152666	0.749699	0.841962
NA	PLA2G6	0.187692	0.749699	0.841962
CD8+ GZMK+ Tm	ITGB1BP1	0.0826235	0.749623	0.858776
M2 APOC1+ APOE+	RBPJ	0.0988202	0.749702	0.886678
CD4+ Tregs	AC004865.2	0.0846469	0.749632	0.891892
Mastocytes	TRPV3	0.159383	0.749712	0.959237
JAK2_high_STS	ZNF280D	0.228219	0.750186	0.999869
STS CTA high	WDR82	0.12483	0.750197	0.959601
STS Proangiogenic	ARMH1	0.466546	0.750199	0.999994
CD4+ Tn	DDX46	0.0730989	0.749653	0.901592
Matrix CAFs	POLR2E	0.102318	0.751328	0.999515
STS CTA high	S100PBP	0.179134	0.750215	0.959601
CD8+ ISG	GIPC2	0.136035	0.74967	0.870612
CD4+ Activated	PIDD1	0.122189	0.749672	0.91403
STS Myofibroblastic	LRRC27	0.178948	0.750224	0.990181
Arterial Endothelial Cells	DRAM2	0.133994	0.751053	0.999833
CD4+ Activated	NMUR1	0.159831	0.749677	0.91403
STS Mesenchymal-like Undiff.	TP63	0.383244	0.750229	0.935327
JAK2_high_STS	CYP4X1	2.05501	0.750236	0.999869
JAK2_high_STS	SARM1	0.818342	0.750241	0.999869
Vascular CAFs	DESI2	0.121622	0.751369	0.992614
Monocytes EREG+	ADGRA3	0.161571	0.749777	0.956011
STS Proangiogenic	PLAAT4	0.421131	0.750257	0.999994
CD4+ Th17	MAP1S	0.114659	0.749708	0.896601
Arterial Endothelial Cells	MAML3	0.196557	0.751089	0.999833
STS Proangiogenic	CGAS	0.346268	0.750263	0.999994
STS Immunomodulatory	POLR1A	0.100594	0.750265	0.999998
Matrix CAFs	AC105411.1	0.339544	0.75139	0.999515
STS Myofibroblastic	POLR3A	0.0771092	0.750278	0.990181
CD4+ Tregs	WAC	0.0771038	0.749739	0.89195
JAK2_high_STS	NPIPB5	0.505451	0.750291	0.999869
STS CTA high	POLR2E	0.207379	0.750291	0.959601
STS Immunomodulatory	PRRT2	0.236673	0.750291	0.999998
Matrix CAFs	PRUNE2	0.189828	0.751416	0.999515
Monocytes EREG+	NECAB1	0.168187	0.749823	0.956011
M2 TREM2+ SPP1+	LINC01115	0.198858	0.749832	0.88288
Pericytes	AC008969.1	0.19896	0.751134	0.99256
DCs AREG+	PEX11B	0.115103	0.749836	0.909897
CD4+ Th17	F8A1	0.093977	0.74976	0.896601
CD4+ T memory	COL10A1	0.113673	0.74976	0.921633
STS Mesenchymal-like ECM Remodeling	LRP4	0.237256	0.750311	0.933404
STS Mesenchymal-like Contactin+	MTFR1	0.130502	0.750319	0.923015
Granulocytes_NIBAN1_TXNIPhi	SLC25A45	0.168599	0.749851	0.855298
JAK2_high_STS	AC020637.1	1.48384	0.750326	0.999869
Mastocytes	BUB1	0.162975	0.749857	0.959272
CD8+ ISG	NDUFS2	0.0926209	0.749785	0.870612
Immunoregulatroy PMNs	KCTD10	0.0901285	0.749864	0.84394
CD4+ T memory	KNOP1	0.0924795	0.74979	0.921633
M2 APOC1+ APOE+	EOGT	0.109293	0.749876	0.886678
Arterial Endothelial Cells	CIITA	0.152793	0.751184	0.999833
CD36+ CAFs	COQ9	0.142748	0.75148	0.992363
CD4+ Tn	TMED4	0.0783636	0.749811	0.901592
DCs AREG+	IKBKG	0.0919695	0.749893	0.909897
CD8+ ISG	PHACTR3	0.140155	0.749818	0.870612
CD8+ Activated	PSMC6	0.0783879	0.749827	0.86474
Immunoregulatroy PMNs	ODF2	0.101684	0.749911	0.84394
Pericytes	MSH6	0.115263	0.751214	0.99256
DCs AREG+	ERP27	0.161818	0.749914	0.909897
JAK2_high_STS	GPR39	1.50858	0.750388	0.999869
Arterial Endothelial Cells	C1QTNF7	0.329593	0.751218	0.999833
Matrix CAFs	IFI27L2	0.119729	0.751518	0.999515
M2 TREM2+ SPP1+	AP000919.2	0.129521	0.749921	0.882922
Arterial Endothelial Cells	SNORC	0.313314	0.751228	0.999833
CD4+ Tn	KIF1BP	0.0805227	0.749852	0.901592
CD4+ T memory	TCF3	0.0807071	0.749857	0.921633
NK cells CD56 low	ACVR1B	0.127113	0.749861	0.934557
CD8+ Early Activation	PTCD1	0.113802	0.749866	0.883193
NK cells CD56 low	REXO4	0.089973	0.749869	0.934557
Pericytes	CD55	0.154151	0.751248	0.99256
CD4+ Stressed	PANK1	0.129221	0.749874	0.859203
CD4+ Activated	AC090152.1	0.0928602	0.749874	0.914123
Matrix CAFs	ASB8	0.116058	0.751553	0.999515
STS Immunomodulatory	PFDN2	0.121285	0.750438	0.999998
Tip Endothelial Cells	MEGF11	0.366224	0.751268	0.993277
CD8+ GZMK+ Tm	PJA2	0.0759075	0.749897	0.859012
Pericytes	ZBTB8OS	0.138757	0.751277	0.99256
Granulocytes_NIBAN1_TXNIPhi	OFD1	0.10048	0.749979	0.855377
CD8+ Stressed	SSBP4	0.0762035	0.74991	0.878891
NK cells CD56 high	COA1	0.0885207	0.749912	0.87441
Vascular CAFs	NUAK2	0.226988	0.751585	0.992614
M2 APOC1+ APOE+	FAM43A	0.110767	0.749998	0.886678
Mastocytes	NFE2	0.167535	0.750001	0.959311
STS Mesenchymal-like ECM Remodeling	MANBA	0.0934899	0.750479	0.933427
STS Mesenchymal-like Undiff.	CD53	0.304461	0.750479	0.935368
Proinflammatory PMNs	BX890604.2	0.156828	0.750011	0.878739
M2 TREM2+ SPP1+	NUDT13	0.149108	0.750013	0.882939
M2 APOC1+ APOE+	ZNF25	0.109596	0.750015	0.886678
DCs AREG+	HSPH1	0.137421	0.750018	0.909897
CD8+ GZMK+ Tm	B4GALT4	0.0873659	0.749942	0.859012
Arterial Endothelial Cells	ZBTB40	0.137948	0.751322	0.999833
Matrix CAFs	AMOTL2	0.140496	0.751618	0.999515
Monocytes EREG+	LINC02542	0.140613	0.750029	0.956199
JAK2_high_STS	IQCB1	0.291486	0.750504	0.999869
NK cells CD56 low	IL18BP	0.0942314	0.749957	0.934582
M2 TREM2+ SPP1+	ARHGAP29	0.15424	0.750044	0.882939
STS Mesenchymal-like ECM Remodeling	ZNF562	0.0941514	0.750526	0.933427
Mastocytes	CDHR3	0.160474	0.750054	0.959311
DCs CD1c+	DNAJB5	0.162762	0.750062	0.960948
JAK2_high_STS	CCDC168	1.1739	0.750549	0.999869
Tip Endothelial Cells	GUCD1	0.136708	0.751377	0.993277
CD8+ Early Activation	ZNF710	0.10042	0.750003	0.883272
STS Mesenchymal-like Contactin+	HEPH	0.59065	0.750554	0.923015
CD8+ GZMK+ Tm	CDK9	0.0742297	0.750008	0.859023
CD4+ T memory	ATP6V1E1	0.0819866	0.750009	0.921672
STS Proangiogenic	VAMP8	0.317927	0.75056	0.999994
NK cells CD56 low	PRMT6	0.123285	0.750012	0.934582
M2 APOC1+ APOE+	ZNF449	0.128592	0.750088	0.886678
Inflammatory Monocytes	IFT52	0.103954	0.750089	0.87831
Arterial Endothelial Cells	AC004704.1	0.369415	0.751391	0.999833
Monocytes EREG+	AC244213.1	0.158186	0.750094	0.956207
DCs CD1c+	PPARG	0.15376	0.750102	0.960948
Pericytes	FLAD1	0.115236	0.751408	0.99256
CD4+ Tfh	SP140L	0.0758808	0.750033	0.877143
STS Proangiogenic	MPC2	0.196884	0.750585	0.999994
Granulocytes_NIBAN1_TXNIPhi	C18orf25	0.108778	0.750126	0.855377
M2 APOC1+ APOE+	TNPO1	0.0850906	0.750128	0.886678
CD4+ Activated	KLHL29	0.115387	0.750053	0.91414
DCs AREG+	TTYH3	0.11091	0.750131	0.909897
Arterial Endothelial Cells	PDXP	0.163297	0.751441	0.999833
Monocytes EREG+	FICD	0.115906	0.750156	0.956211
CD4+ Stressed	IL3RA	0.105755	0.750086	0.859203
DCs AREG+	LINC02541	0.18118	0.750163	0.909897
NA	WDR3	0.133095	0.750164	0.842427
DCs CD1c+	MNAT1	0.0936147	0.75017	0.960948
DCs AREG+	CRIM1	0.133557	0.750175	0.909897
STS Mesenchymal-like Contactin+	TPRG1	0.458217	0.750649	0.923015
JAK2_high_STS	ZNF260	0.373791	0.750668	0.999869
CD8+ Early Activation	TUT1	0.0838588	0.75012	0.883272
STS Myofibroblastic	LINC01184	0.0951089	0.75067	0.990181
Matrix CAFs	ANKRD13C	0.141214	0.751795	0.999515
STS Mesenchymal-like Contactin+	NUP205	0.200697	0.750674	0.923015
CD4+ Tn	MYBL1	0.105612	0.750126	0.901592
STS Mesenchymal-like ECM Remodeling	HECTD4	0.101564	0.750679	0.933427
JAK2_high_STS	RFPL1S	1.84981	0.75068	0.999869
Mastocytes	DMAC2L	0.0865131	0.750221	0.959311
STS Proangiogenic	ECI1	0.194294	0.750697	0.999994
Matrix CAFs	FBXW5	0.125692	0.751825	0.999515
CD4+ Tn	SRRT	0.0839148	0.750155	0.901592
CD4+ Activated	GOT1	0.0840165	0.750156	0.91414
STS CTA high	ORAI3	0.387712	0.750708	0.959601
STS Mesenchymal-like ECM Remodeling	SNTA1	0.11406	0.750708	0.933427
CD4+ Stressed	HPS6	0.123287	0.75016	0.859203
STS Mesenchymal-like Contactin+	MCTP1	0.528647	0.75071	0.923015
Tip Endothelial Cells	AC068234.2	0.352989	0.751538	0.993277
Proinflammatory PMNs	TMEM30A	0.0902885	0.75024	0.878739
CD4+ Stressed	EXOSC8	0.0843627	0.750165	0.859203
STS Myofibroblastic	DZANK1	0.158415	0.750719	0.990181
M2 TREM2+ SPP1+	COPB2	0.0744805	0.750253	0.883121
Granulocytes_NIBAN1_TXNIPhi	DGKI	0.197874	0.750255	0.855453
Matrix CAFs	LYRM1	0.130652	0.751855	0.999515
STS CTA high	HHLA3	0.183764	0.750739	0.959601
Monocytes EREG+	VWCE	0.165302	0.750267	0.956221
STS Proangiogenic	CTSB	0.231229	0.750746	0.999994
STS Mesenchymal-like Contactin+	DLGAP5	0.524791	0.750747	0.923015
Matrix CAFs	ZNF33A	0.123399	0.751868	0.999515
CD8+ ISG	RMI2	0.123416	0.750199	0.87091
CD4+ Tn	CAVIN3	0.113772	0.750202	0.901592
Mastocytes	PET100	0.113607	0.750284	0.959311
NK cells CD56 low	BAG6	0.0766971	0.750212	0.934602
DCs CD1c+	MFNG	0.0842836	0.7503	0.960948
Granulocytes_NIBAN1_TXNIPhi	UHMK1	0.0899158	0.750301	0.855453
Capillary Venous Endothelial Cells	AC008875.3	0.096403	0.751603	0.855163
Arterial Endothelial Cells	RILP	0.136577	0.751606	0.999833
CD4+ Activated	GSN	0.155581	0.750235	0.91414
Tip Endothelial Cells	WNT2B	0.227932	0.751615	0.993277
CD4+ Tn	STX5	0.0848964	0.750243	0.901592
CD4+ Tregs	TMTC4	0.108634	0.750253	0.892351
Tip Endothelial Cells	AL359546.1	0.349548	0.751633	0.993277
Tip Endothelial Cells	AC004784.1	0.349548	0.751633	0.993277
STS Immunomodulatory	PAX8-AS1	0.335489	0.750814	0.999998
M2 TREM2+ SPP1+	SNHG9	0.12429	0.750343	0.883163
Tip Endothelial Cells	DNMBP	0.180164	0.751646	0.993277
STS Myofibroblastic	CFHR1	0.387882	0.75082	0.990181
STS Proangiogenic	C1R	0.329868	0.750828	0.999994
CD4+ Tn	ALG1L9P	0.115773	0.750281	0.901592
Matrix CAFs	NGDN	0.116113	0.751952	0.999515
Monocytes EREG+	MAST2	0.127491	0.75036	0.956221
Vascular CAFs	KIAA1328	0.179018	0.751959	0.992614
Proinflammatory PMNs	Z99127.4	0.125756	0.75038	0.87883
STS Mesenchymal-like Undiff.	AIDA	0.0800558	0.750853	0.935368
STS Myofibroblastic	WNK2	0.496721	0.750872	0.990181
CD36+ CAFs	CNDP2	0.11081	0.752006	0.992363
CD4+ Th17	OSTM1	0.0718897	0.750338	0.896798
STS Mesenchymal-like Undiff.	TAF8	0.069697	0.750888	0.935368
Arterial Endothelial Cells	AL683813.1	0.179282	0.751716	0.999833
Monocytes EREG+	AC118549.1	0.101694	0.750437	0.956221
Monocytes EREG+	FNBP4	0.086848	0.750437	0.956221
M2 TREM2+ SPP1+	SLC9A9	0.131963	0.750437	0.88321
STS Immunomodulatory	DCP1A	0.0868432	0.750911	0.999998
Proinflammatory PMNs	PLEKHA4	0.151431	0.750443	0.87883
Tip Endothelial Cells	AC006059.1	0.314323	0.751743	0.993277
Pericytes	FCMR	0.308682	0.751763	0.99256
CD4+ Tregs	EIF4G2	0.0782873	0.75039	0.892375
NK cells CD56 high	ARSD	0.108738	0.75039	0.874636
STS Mesenchymal-like Undiff.	RARA	0.110158	0.750945	0.935368
CD8+ Early Activation	ISOC2	0.0868386	0.750401	0.883276
Proinflammatory PMNs	AC005225.2	0.154154	0.750479	0.87883
STS Immunomodulatory	AC015631.1	0.290234	0.750959	0.999998
STS Mesenchymal-like Contactin+	GRWD1	0.14586	0.750962	0.9231
CD4+ Stressed	TMEM120A	0.0975718	0.750415	0.859295
STS Mesenchymal-like Undiff.	SEPHS2	0.106208	0.750965	0.935368
NK cells CD56 high	AL049869.3	0.140956	0.750419	0.874636
Monocytes EREG+	CDC42EP1	0.145041	0.750504	0.956221
NK cells CD56 low	CIR1	0.0845385	0.75043	0.934662
Vascular CAFs	AC008443.5	0.204579	0.752101	0.992614
Tip Endothelial Cells	ZNF646	0.14552	0.751807	0.993277
Tip Endothelial Cells	CFLAR-AS1	0.361539	0.751807	0.993277
Arterial Endothelial Cells	TRAPPC2L	0.140389	0.751824	0.999833
STS Mesenchymal-like ECM Remodeling	HDGFL3	0.0857702	0.751001	0.933592
Matrix CAFs	ZNF383	0.108998	0.752123	0.999515
STS Mesenchymal-like ECM Remodeling	SLC4A1AP	0.0584682	0.751003	0.933592
STS Proangiogenic	RBIS	0.141162	0.751006	0.999994
Immunoregulatroy PMNs	NAPRT	0.0877409	0.750538	0.844467
Tip Endothelial Cells	MGAT4C	0.364845	0.751836	0.993277
CD4+ Tn	NCBP1	0.0936607	0.750464	0.901623
Arterial Endothelial Cells	RBBP5	0.131743	0.751847	0.999833
NA	FAR2	0.133811	0.750562	0.842642
Immunoregulatroy PMNs	HIBADH	0.0865154	0.750565	0.844467
Arterial Endothelial Cells	PARG	0.138261	0.751866	0.999833
STS Immunomodulatory	ELAVL3	0.24817	0.751046	0.999998
Tip Endothelial Cells	ABCA8	0.268119	0.751872	0.993277
Monocytes EREG+	ACADSB	0.106708	0.750575	0.956221
Arterial Endothelial Cells	AL627171.2	0.191975	0.751874	0.999833
JAK2_high_STS	PLVAP	1.87917	0.75105	0.999869
NK cells CD56 low	LSM1	0.0872545	0.750506	0.934662
CD4+ Activated	MADD	0.080535	0.750506	0.91414
Immunoregulatroy PMNs	AP001977.1	0.198891	0.750586	0.844467
STS Myofibroblastic	ZNF2	0.158184	0.751068	0.990181
Monocytes EREG+	NOTCH4	0.15484	0.750599	0.956221
STS Proangiogenic	SLC19A2	0.317686	0.751071	0.999994
Mastocytes	LRRC36	0.157189	0.750603	0.959391
CD4+ Th17	BAP1	0.0805103	0.750533	0.896941
CD8+ Activated	PSMB8-AS1	0.0934417	0.750537	0.865448
Proinflammatory PMNs	MYBBP1A	0.12858	0.750623	0.878863
Arterial Endothelial Cells	SEC14L2	0.327347	0.751922	0.999833
Vascular CAFs	SPACA6	0.151112	0.752233	0.992614
DCs CD1c+	GEMIN6	0.105792	0.750644	0.960948
STS Mesenchymal-like Undiff.	ASL	0.126521	0.751117	0.935368
DCs AREG+	MED12	0.11041	0.750646	0.910333
CD8+ GZMK+ Tm	DCAF13	0.0842176	0.750573	0.859411
CD4+ Th17	MYO6	0.0918274	0.750575	0.896941
NK cells CD56 high	TUSC2	0.0876144	0.75058	0.874689
CD8+ ISG	SLC35E2A	0.136124	0.75058	0.871154
STS CTA high	KPTN	0.20274	0.751129	0.959601
Monocytes EREG+	WBP2NL	0.150787	0.750663	0.956221
CD4+ Tregs	BABAM1	0.0799116	0.750588	0.892481
STS Mesenchymal-like Contactin+	PLD3	0.169024	0.751136	0.9231
CD4+ Stressed	SZT2	0.090254	0.750589	0.85937
CD4+ Tfh	BAZ2A	0.0775099	0.750592	0.877472
Proinflammatory PMNs	TPM3	0.0803084	0.750669	0.878863
CD4+ Stressed	LINC00987	0.151643	0.750593	0.85937
STS Proangiogenic	LRRC37A3	0.519504	0.751145	0.999994
CD36+ CAFs	HMGCLL1	0.246431	0.752273	0.992363
Inflammatory Monocytes	AC120193.1	0.150269	0.750687	0.878822
CD8+ Activated	CCT6A	0.0676814	0.750613	0.865448
Arterial Endothelial Cells	XXYLT1-AS2	0.337778	0.751993	0.999833
Tip Endothelial Cells	AC244131.2	0.39376	0.751996	0.993277
CD8+ Stressed	HSP90AB1	0.0783869	0.750625	0.879322
STS Epithelial-like	SLC7A6OS	0.092448	0.751182	0.865845
CD8+ GZMK+ Tm	GABPB1	0.0805598	0.750638	0.859421
STS Mesenchymal-like Undiff.	DDX60	0.128742	0.751187	0.935368
M2 APOC1+ APOE+	TRAPPC11	0.0836014	0.750723	0.88727
STS Proangiogenic	WDR20	0.233739	0.751198	0.999994
Proinflammatory PMNs	CDC42BPG	0.186948	0.750731	0.878873
Arterial Endothelial Cells	SLC35E1	0.14151	0.752031	0.999833
Pericytes	AC104211.1	0.392931	0.752031	0.99256
STS Myofibroblastic	ANGPTL2	0.175461	0.751206	0.990181
CD4+ Activated	AC020908.3	0.158784	0.750659	0.91414
CD4+ Tfh	SCARA5	0.218446	0.75066	0.877472
STS CTA high	ZNF230	0.264576	0.751217	0.959601
STS Mesenchymal-like ECM Remodeling	UBE2D1	0.0618823	0.751217	0.933614
NK cells CD56 low	MED18	0.110978	0.75067	0.93479
Granulocytes_NIBAN1_TXNIPhi	ZBTB25	0.110809	0.750751	0.85575
STS Mesenchymal-like Contactin+	RAB2B	0.106191	0.751222	0.9231
Pericytes	FBXO39	0.390111	0.752048	0.99256
Vascular CAFs	NREP	0.190754	0.752344	0.992614
Arterial Endothelial Cells	AL391097.1	0.321957	0.752056	0.999833
CD4+ Activated	LINC01572	0.105835	0.750687	0.91414
Vascular CAFs	PGAM5	0.149552	0.752355	0.992614
DCs CD1c+	HFE	0.112796	0.750768	0.960948
Monocytes EREG+	GCFC2	0.110301	0.750772	0.956221
Inflammatory Monocytes	SMC5	0.0767123	0.750777	0.878864
STS Myofibroblastic	IMPG1	0.322569	0.751252	0.990181
DCs CD1c+	RBM33	0.0907459	0.750786	0.960948
CD4+ Activated	CREB3L4	0.124103	0.750711	0.91414
Pericytes	AC020661.3	0.27892	0.752086	0.99256
M2 APOC1+ APOE+	ARID5A	0.0862274	0.750792	0.88727
Pericytes	AC027018.1	0.413776	0.752092	0.99256
STS Proangiogenic	CFAP53	0.453212	0.751269	0.999994
NA	TTN	0.21116	0.750811	0.842722
CD4+ Tregs	TNFRSF10D	0.0992249	0.750738	0.89251
CD36+ CAFs	PHF20L1	0.118647	0.752405	0.992363
Capillary Venous Endothelial Cells	HNRNPL	0.0708942	0.752113	0.855536
STS Mesenchymal-like Contactin+	ATP11C	0.179314	0.751288	0.9231
CD4+ Tfh	HDAC7	0.100006	0.750742	0.8775
NK cells CD56 high	PRKAG1	0.0701369	0.750745	0.874816
JAK2_high_STS	AC090015.1	2.1475	0.751293	0.999869
CD4+ T memory	SUN2	0.0708489	0.750746	0.922056
STS Mesenchymal-like ECM Remodeling	CCNB1IP1	0.0953822	0.751305	0.933614
NA	SLC4A2	0.138758	0.750839	0.842722
JAK2_high_STS	ABCB5	2.0795	0.751314	0.999869
STS Myofibroblastic	CHCHD2	0.118463	0.751322	0.990181
Granulocytes_NIBAN1_TXNIPhi	PIGL	0.133842	0.75087	0.85575
STS Mesenchymal-like ECM Remodeling	CPVL	0.292179	0.751347	0.933614
JAK2_high_STS	AC022217.3	1.37735	0.751355	0.999869
STS Proangiogenic	AKNA	0.26291	0.751358	0.999994
STS Proangiogenic	PRDX2	0.222347	0.751359	0.999994
CD4+ Tfh	S100B	0.223817	0.750819	0.877522
Vascular CAFs	TPRG1	0.186738	0.752485	0.992614
Arterial Endothelial Cells	NDRG1	0.157302	0.752193	0.999833
DCs CD1c+	SNX30	0.094745	0.750899	0.960948
CD8+ ISG	AKAP12	0.157559	0.750836	0.871251
Macro SELENOP+ SLC40A1+	CIAO1	0.0762636	0.750917	0.855638
Granulocytes_NIBAN1_TXNIPhi	ACER3	0.101982	0.750918	0.85575
CD36+ CAFs	METTL5	0.105296	0.752513	0.992363
STS Mesenchymal-like Undiff.	PRIMPOL	0.0988093	0.751395	0.935497
Granulocytes_NIBAN1_TXNIPhi	AC015819.2	0.194903	0.750928	0.85575
STS Mesenchymal-like ECM Remodeling	RAB5B	0.0707857	0.751412	0.933628
STS Immunomodulatory	AP001033.1	0.280478	0.751416	0.999998
Tip Endothelial Cells	ZFY	0.165799	0.752242	0.993277
DCs AREG+	PDZD11	0.103321	0.750947	0.91047
CD4+ Activated	TCHP	0.0854486	0.750875	0.91414
Monocytes EREG+	TNNT3	0.162982	0.750958	0.956221
M2 TREM2+ SPP1+	ARL4A	0.0972383	0.750966	0.883683
Capillary Venous Endothelial Cells	GBF1	0.0921842	0.752266	0.855572
STS Mesenchymal-like Contactin+	EYA2	0.715336	0.751445	0.9231
Mastocytes	MORN3	0.157824	0.750983	0.959428
STS Immunomodulatory	LEFTY2	0.386734	0.751463	0.999998
Mastocytes	PPP5C	0.114857	0.750995	0.959428
Proinflammatory PMNs	AC104653.1	0.171298	0.750999	0.879061
Arterial Endothelial Cells	CHML	0.144516	0.752299	0.999833
STS Mesenchymal-like Undiff.	CHSY3	0.229733	0.751486	0.935542
M2 TREM2+ SPP1+	AC092979.1	0.179947	0.751017	0.883683
STS Mesenchymal-like Contactin+	DAP3	0.123362	0.751488	0.9231
CD4+ Tfh	TXNDC9	0.0831315	0.750942	0.877599
NK cells CD56 high	POC1B-AS1	0.0849522	0.750943	0.874912
CD36+ CAFs	KCNT2	0.189124	0.75261	0.992363
JAK2_high_STS	KCNQ3	1.71843	0.751494	0.999869
Vascular CAFs	ZNRF1	0.131414	0.752625	0.992614
STS Proangiogenic	ANKRD11	0.175188	0.751508	0.999994
Macro SELENOP+ SLC40A1+	ILK	0.0829888	0.751039	0.855638
Tip Endothelial Cells	AL159156.1	0.36613	0.752334	0.993277
STS Myofibroblastic	NIF3L1	0.102724	0.751511	0.990181
DCs CD1c+	AC005786.3	0.152632	0.751041	0.960948
STS Mesenchymal-like Contactin+	FAM162B	0.476259	0.751517	0.9231
Pericytes	C1orf54	0.170819	0.752352	0.99256
CD4+ T memory	KLHL25	0.106369	0.750984	0.922274
JAK2_high_STS	AC007529.2	1.56366	0.751531	0.999869
CD8+ Activated	APBA2	0.106345	0.750994	0.865757
CD8+ Exhausted	URGCP	0.123251	0.750998	0.840481
M2 APOC1+ APOE+	FTSJ3	0.0966382	0.751079	0.887352
CD4+ Th17	ZSCAN5A	0.0852635	0.751016	0.897159
CD4+ Stressed	HECTD2	0.106699	0.751018	0.85959
NK cells CD56 low	LAMA4	0.127541	0.751026	0.934956
CD8+ ISG	NDUFAF1	0.0994289	0.751027	0.87134
M2 TREM2+ SPP1+	GPAM	0.140966	0.751109	0.883683
Immunoregulatroy PMNs	STK19	0.101624	0.751115	0.844946
JAK2_high_STS	LATS2-AS1	1.46182	0.751594	0.999869
STS Mesenchymal-like Contactin+	DLK1	0.755068	0.751596	0.9231
NK cells CD56 low	CHID1	0.0850179	0.751049	0.934956
STS Epithelial-like	AC097382.3	0.165097	0.751607	0.866148
Pericytes	TALDO1	0.125289	0.752433	0.99256
CD36+ CAFs	PEA15	0.079078	0.752729	0.992363
DCs CD1c+	EMCN	0.15752	0.751142	0.960948
CD4+ Activated	MAGI3	0.123793	0.751068	0.91414
STS Immunomodulatory	PTBP3	0.0827916	0.751616	0.999998
Proinflammatory PMNs	MPP6	0.167354	0.751146	0.879066
Vascular CAFs	EEF1AKNMT	0.149896	0.752734	0.992614
JAK2_high_STS	PPP1R9B	0.433969	0.751617	0.999869
Mastocytes	CHID1	0.111646	0.751153	0.959428
NA	LGALS8	0.0991846	0.751156	0.842864
Tip Endothelial Cells	NKRF	0.105937	0.752453	0.993277
CD4+ Th17	BEST1	0.108048	0.751085	0.897159
Macro SELENOP+ SLC40A1+	RPS16	0.107011	0.751172	0.855729
STS Myofibroblastic	MRE11	0.0928415	0.751642	0.990181
Monocytes EREG+	DCLK1	0.189001	0.751194	0.956221
M2 APOC1+ APOE+	AC007406.5	0.130788	0.751202	0.887433
STS Proangiogenic	TMEM131	0.165256	0.751673	0.999994
Monocytes EREG+	TRMT13	0.113198	0.751208	0.956221
STS Mesenchymal-like Contactin+	EMG1	0.1057	0.751679	0.9231
Matrix CAFs	BATF	0.236704	0.752801	0.999515
STS Mesenchymal-like Contactin+	PPT1	0.109149	0.751687	0.9231
CD8+ Early Activation	AC055822.1	0.120302	0.751141	0.883924
NA	POLR2C	0.119897	0.751218	0.842864
Monocytes EREG+	ZNF264	0.0943526	0.751223	0.956221
NA	AEN	0.141332	0.751224	0.842864
CD4+ Activated	SMIM13	0.0830645	0.751153	0.91414
DCs AREG+	IFT74	0.100262	0.751238	0.910538
STS Proangiogenic	AL603839.3	0.367564	0.751714	0.999994
Tip Endothelial Cells	ESAM	0.0994108	0.75254	0.993277
Pericytes	NDUFA1	0.0940774	0.752543	0.99256
Tip Endothelial Cells	TMEM201	0.130137	0.752547	0.993277
STS Mesenchymal-like Undiff.	FAM193B	0.105719	0.751727	0.935707
DCs AREG+	WSB2	0.0887707	0.751261	0.910538
STS Mesenchymal-like ECM Remodeling	SLC25A48	0.299133	0.751734	0.933894
Proinflammatory PMNs	STPG4	0.208869	0.751271	0.879128
JAK2_high_STS	MS4A7	2.05766	0.751745	0.999869
STS Mesenchymal-like Contactin+	ZNF385D	0.325195	0.751746	0.9231
CD8+ GZMK+ Tm	KLHDC3	0.0738063	0.751206	0.859877
CD4+ Stressed	AC099489.1	0.146581	0.751215	0.85959
CD8+ ISG	RFWD3	0.0951623	0.751216	0.871426
CD4+ Stressed	CTBP1-AS	0.139867	0.751229	0.85959
Arterial Endothelial Cells	AP001816.1	0.122802	0.752598	0.999833
Pericytes	NDUFAF7	0.141258	0.752599	0.99256
STS Mesenchymal-like Contactin+	CHPT1	0.110353	0.75178	0.9231
CD4+ Tregs	TAF9B	0.0797517	0.75124	0.892636
CD4+ Activated	ZBED6CL	0.127608	0.751242	0.91414
STS Immunomodulatory	LINC01515	0.420157	0.751791	0.999998
Pericytes	CRADD	0.223023	0.752617	0.99256
NK cells CD56 low	HLA-F	0.0972316	0.75125	0.934978
NK cells CD56 low	AL512306.3	0.127828	0.751251	0.934978
STS Myofibroblastic	MEMO1	0.090354	0.751806	0.990181
CD4+ Th17	AGTPBP1	0.0973975	0.751275	0.897173
CD8+ Stressed	AL031727.2	0.107737	0.751286	0.879678
DCs AREG+	TRIM13	0.0836732	0.751362	0.910567
Monocytes EREG+	FLAD1	0.111518	0.751376	0.956221
CD4+ Th17	XYLT2	0.107449	0.7513	0.897173
M2 APOC1+ APOE+	PAXIP1-AS1	0.130389	0.751377	0.887526
Monocytes EREG+	ESS2	0.127682	0.75138	0.956221
Proinflammatory PMNs	MTRF1	0.121022	0.751382	0.879183
STS Proangiogenic	DHCR7	0.532243	0.751856	0.999994
Matrix CAFs	MT-CO1	0.128309	0.752974	0.999515
Matrix CAFs	IFT172	0.252346	0.752981	0.999515
Vascular CAFs	ZNF3	0.13203	0.752981	0.992614
CD4+ Activated	WBP1L	0.0856618	0.751321	0.91414
STS Myofibroblastic	MXRA7	0.123534	0.751869	0.990181
CD4+ Stressed	PFKP	0.0744728	0.75133	0.85959
Arterial Endothelial Cells	LINC02362	0.264929	0.7527	0.999833
CD4+ Activated	SAE1	0.0788846	0.751332	0.91414
CD4+ Activated	TMLHE	0.0973931	0.751335	0.91414
CD4+ Tregs	SGPL1	0.0725638	0.751341	0.892636
STS Immunomodulatory	AC008496.2	0.295177	0.751897	0.999998
CD4+ Activated	HCFC1	0.0818245	0.751352	0.91414
CD4+ Tn	SUGP1	0.0841458	0.751356	0.901923
STS Mesenchymal-like Undiff.	SVBP	0.103762	0.751903	0.935798
M2 TREM2+ SPP1+	LINC01762	0.179368	0.751436	0.883887
STS Epithelial-like	LINC01916	0.342517	0.751911	0.86644
STS Proangiogenic	HNRNPH3	0.139858	0.751911	0.999994
M2 TREM2+ SPP1+	AXL	0.177521	0.751445	0.883887
Vascular CAFs	WDR44	0.127007	0.753031	0.992614
Inflammatory Monocytes	NOP14-AS1	0.118304	0.751448	0.879286
DCs AREG+	AC093525.6	0.167458	0.751449	0.910567
CD8+ Exhausted	BCCIP	0.0821995	0.751375	0.840779
Macro SELENOP+ SLC40A1+	BOD1	0.0816015	0.751451	0.855929
Monocytes EREG+	ZNF804A	0.203288	0.751454	0.956221
STS CTA high	AC078881.1	0.517247	0.751932	0.960142
CD4+ Activated	CSF3R	0.158387	0.75139	0.91414
DCs CD1c+	ACAT1	0.0993389	0.751469	0.960948
CD8+ Early Activation	ZFAT	0.101033	0.751393	0.883924
Inflammatory Monocytes	ITGB1-DT	0.129994	0.751479	0.879286
CD4+ Stressed	COMMD2	0.0883729	0.751404	0.85959
JAK2_high_STS	LINC01412	1.36884	0.751952	0.999869
CD4+ Tn	SFT2D2	0.0680561	0.751408	0.901923
STS Mesenchymal-like Contactin+	OAS2	0.342431	0.751955	0.923248
Tip Endothelial Cells	PLEKHA5	0.173967	0.752779	0.993277
Granulocytes_NIBAN1_TXNIPhi	TRIM14	0.105714	0.751491	0.856213
STS CTA high	SEPSECS-AS1	0.351002	0.75197	0.960142
CD36+ CAFs	AL645568.1	0.269982	0.75309	0.992363
CD8+ Exhausted	IFIT1	0.193777	0.75143	0.840779
Tip Endothelial Cells	ELOA-AS1	0.179062	0.752805	0.993277
Inflammatory Monocytes	AP001160.1	0.12589	0.751514	0.879286
CD36+ CAFs	COQ2	0.0984485	0.753104	0.992363
CD4+ Tn	SDC4	0.0906166	0.751445	0.901923
JAK2_high_STS	ACAN	1.76425	0.752006	0.999869
Macro SELENOP+ SLC40A1+	CSF2RA	0.105287	0.751537	0.855964
CD4+ Stressed	SCUBE1	0.138109	0.751464	0.85959
DCs CD1c+	EIF4H	0.078282	0.751544	0.960948
STS Immunomodulatory	GPR180	0.124731	0.75202	0.999998
CD4+ Stressed	NIPAL1	0.132983	0.751477	0.85959
JAK2_high_STS	FRRS1L	1.4935	0.752024	0.999869
STS Immunomodulatory	CHL1	0.455988	0.752025	0.999998
Arterial Endothelial Cells	LINC01725	0.322028	0.752849	0.999833
DCs AREG+	FAM209A	0.177586	0.75156	0.910567
DCs AREG+	AC008691.1	0.164235	0.75156	0.910567
Monocytes EREG+	USP46	0.110264	0.751562	0.956221
CD8+ Exhausted	PFKL	0.0912227	0.751492	0.840781
STS Mesenchymal-like ECM Remodeling	WDR46	0.074267	0.752041	0.933934
STS Mesenchymal-like Undiff.	APOL1	0.267052	0.752046	0.935798
STS Mesenchymal-like ECM Remodeling	ARL17A	0.11736	0.752048	0.933934
NK cells CD56 low	TRAPPC4	0.0915126	0.751503	0.935029
NA	MCRS1	0.105803	0.751581	0.843091
STS Mesenchymal-like ECM Remodeling	BCAR1	0.122597	0.752055	0.933934
Macro SELENOP+ SLC40A1+	CDYL2	0.110343	0.751587	0.855964
Monocytes EREG+	CPEB3	0.097531	0.751587	0.956221
Vascular CAFs	CLCN6	0.241749	0.753174	0.992614
Tip Endothelial Cells	AP001442.1	0.331084	0.752885	0.993277
CD4+ Activated	GALNT17	0.183344	0.751519	0.914224
Tip Endothelial Cells	EBP	0.120665	0.752888	0.993277
Arterial Endothelial Cells	ZNF263	0.13848	0.75289	0.999833
Pericytes	TIMMDC1	0.145304	0.752898	0.99256
CD4+ Th17	AP1B1	0.0889403	0.751538	0.897316
CD4+ Tn	TRMT6	0.0807972	0.751541	0.901923
CD4+ Tn	AC107081.2	0.111222	0.751544	0.901923
STS Mesenchymal-like ECM Remodeling	TBC1D25	0.135488	0.752092	0.933934
Monocytes EREG+	AC015871.4	0.172372	0.751627	0.956221
M2 TREM2+ SPP1+	TBC1D8B	0.130579	0.751628	0.884039
STS Proangiogenic	TTI2	0.163653	0.752116	0.999994
Inflammatory Monocytes	FAM160A1	0.177301	0.751647	0.879328
STS Mesenchymal-like Undiff.	TMEM44	0.163924	0.752126	0.935798
STS Epithelial-like	DAG1	0.090358	0.752126	0.866573
CD4+ T memory	FBXL22	0.114526	0.751584	0.922638
STS Myofibroblastic	LINC02268	0.368052	0.752137	0.990181
CD4+ Stressed	RAB1B	0.0819326	0.751597	0.85959
STS Mesenchymal-like Contactin+	C7orf25	0.18247	0.752143	0.923308
M2 APOC1+ APOE+	NAALADL2	0.172691	0.751675	0.887638
CD8+ Stressed	C17orf100	0.118115	0.751604	0.879792
CD36+ CAFs	DAP	0.102805	0.753266	0.992363
STS Immunomodulatory	ZNF444	0.11199	0.752153	0.999998
NK cells CD56 high	PPP1R11	0.0727461	0.751609	0.875486
STS Myofibroblastic	ST3GAL2	0.0763461	0.752162	0.990181
CD8+ GZMK+ Tm	COL1A1	0.160803	0.75162	0.860222
Vascular CAFs	FBXO17	0.158504	0.753289	0.992614
Matrix CAFs	WDR44	0.133019	0.753291	0.999515
Matrix CAFs	RPP14	0.147997	0.753306	0.999515
M2 TREM2+ SPP1+	ARL10	0.141563	0.751724	0.884089
Monocytes EREG+	SEPTIN4-AS1	0.167352	0.751726	0.956221
CD8+ Exhausted	CDIPT	0.0881608	0.75165	0.840781
Vascular CAFs	NSMCE2	0.148686	0.75331	0.992614
Pericytes	SMIM20	0.142657	0.753019	0.99256
Proinflammatory PMNs	EID2B	0.152484	0.751731	0.879377
CD4+ Tregs	C11orf98	0.12813	0.75166	0.892636
STS Mesenchymal-like ECM Remodeling	SHOC2	0.0743528	0.75222	0.933983
Proinflammatory PMNs	ACOD1	0.191573	0.751753	0.879377
CD4+ Tregs	AP000820.2	0.135693	0.751684	0.892636
DCs CD1c+	AC239799.2	0.156811	0.751764	0.960948
Monocytes EREG+	LRRFIP1	0.0779395	0.751766	0.956221
CD8+ Stressed	MDC1	0.0757101	0.751692	0.879827
STS Proangiogenic	RPN2	0.193477	0.752242	0.999994
DCs AREG+	AC104389.5	0.163149	0.751791	0.910725
STS Epithelial-like	FBXO6	0.210308	0.752263	0.866582
STS Myofibroblastic	SLC26A7	0.312736	0.752268	0.990181
Tip Endothelial Cells	SMIM27	0.129356	0.75309	0.993277
Vascular CAFs	PLPBP	0.119223	0.753383	0.992614
Arterial Endothelial Cells	CPT1C	0.18092	0.753093	0.999833
NK cells CD56 low	UGDH	0.091982	0.751732	0.935029
CD4+ Stressed	CD200R1	0.112681	0.751734	0.85959
STS Proangiogenic	AGO1	0.170323	0.752282	0.999994
STS Epithelial-like	ZNF747	0.116442	0.752285	0.866582
CD4+ Stressed	AC009113.1	0.13178	0.751746	0.85959
Mastocytes	ZNF597	0.139891	0.751825	0.959523
STS CTA high	AC025259.3	0.424039	0.752296	0.960428
Matrix CAFs	KHDC4	0.1239	0.75343	0.999515
M2 APOC1+ APOE+	TBC1D1	0.0872326	0.751851	0.88767
CD4+ Tregs	MICB	0.0791135	0.751776	0.892636
CD4+ Tregs	LSM14A	0.0653335	0.751783	0.892636
CD8+ Stressed	RETSAT	0.081139	0.751797	0.879882
CD8+ Exhausted	FBXO25	0.100242	0.751799	0.840821
CD4+ Tfh	PDE8A	0.127729	0.751799	0.878272
CD4+ Th17	PAFAH1B3	0.0815744	0.751801	0.897472
Arterial Endothelial Cells	IFI27L1	0.117626	0.753171	0.999833
M2 TREM2+ SPP1+	BCL11A	0.156025	0.751886	0.884166
Tip Endothelial Cells	PDE12	0.119128	0.753176	0.993277
NK cells CD56 high	SCD5	0.137882	0.751811	0.875645
JAK2_high_STS	ZCCHC17	0.184208	0.752368	0.999869
Pericytes	STXBP5	0.182628	0.753191	0.99256
NK cells CD56 low	BUB1B	0.127375	0.751828	0.935029
CD8+ Activated	IQGAP1	0.0578036	0.751833	0.866422
Mastocytes	PLCD3	0.157874	0.751914	0.959523
JAK2_high_STS	PERP	2.31114	0.752394	0.999869
CD4+ Tfh	NOTCH1	0.0889698	0.751851	0.878272
STS Proangiogenic	ARHGEF35	0.413504	0.752404	0.999994
Granulocytes_NIBAN1_TXNIPhi	FASTKD5	0.127288	0.751948	0.856614
JAK2_high_STS	AC010735.2	1.82163	0.752419	0.999869
Proinflammatory PMNs	FHL2	0.177686	0.751951	0.879545
STS Mesenchymal-like Contactin+	ACOT7	0.166179	0.75242	0.923308
M2 TREM2+ SPP1+	STAMBP	0.104164	0.751952	0.884166
STS CTA high	CEP19	0.262512	0.752425	0.960521
CD4+ Activated	DHX37	0.117199	0.751888	0.914338
Tip Endothelial Cells	CCDC106	0.129856	0.753253	0.993277
CD8+ GZMK+ Tm	ABL2	0.0874929	0.751893	0.860405
CD4+ Activated	B4GALT6	0.131634	0.751897	0.914338
STS Mesenchymal-like ECM Remodeling	PRPF4B	0.066415	0.752443	0.934036
CD4+ Tregs	SNAP23	0.077401	0.7519	0.892705
STS Proangiogenic	VAX2	0.391691	0.752445	0.999994
Tip Endothelial Cells	PHB	0.103693	0.753278	0.993277
STS Mesenchymal-like Contactin+	AC007091.1	0.434269	0.752468	0.923308
CD4+ Activated	SELENOS	0.0773352	0.751929	0.914338
CD36+ CAFs	LCMT1	0.0993643	0.753589	0.992363
JAK2_high_STS	AL138831.1	1.29772	0.752479	0.999869
JAK2_high_STS	MED22	0.555512	0.752493	0.999869
STS Mesenchymal-like Contactin+	TAF9	0.130431	0.752496	0.923308
DCs AREG+	ZNF329	0.162383	0.752032	0.910932
CD8+ Activated	CLP1	0.075509	0.751961	0.866422
CD4+ Stressed	SUMO3	0.0878538	0.751964	0.859714
CD4+ Stressed	SLC43A2	0.141605	0.751967	0.859714
JAK2_high_STS	AC113370.1	1.217	0.752512	0.999869
STS Mesenchymal-like Contactin+	GALNT16	0.572074	0.752514	0.923308
CD8+ Activated	DUSP11	0.0740941	0.751971	0.866422
CD8+ Exhausted	ANKMY1	0.129044	0.75198	0.840839
CD4+ Tregs	AC021739.2	0.104781	0.751983	0.892735
CD4+ Th17	NDUFC2	0.0809402	0.751983	0.897472
NA	ABCB8	0.130755	0.752071	0.843541
Arterial Endothelial Cells	C9	0.369242	0.753368	0.999833
Granulocytes_NIBAN1_TXNIPhi	MAGI3	0.15892	0.752083	0.856691
STS Myofibroblastic	OR7A17	0.326512	0.752552	0.990181
STS Mesenchymal-like ECM Remodeling	PEG10	0.414361	0.752556	0.934039
STS Proangiogenic	ANKMY2	0.215015	0.75256	0.999994
M2 APOC1+ APOE+	ACAT2	0.104192	0.752095	0.887718
CD4+ Tfh	CCSAP	0.0945412	0.752023	0.878272
CD8+ ISG	LYZ	0.136543	0.752024	0.872076
CD8+ Activated	SPDL1	0.0855251	0.752026	0.866422
Arterial Endothelial Cells	SMPD4	0.120619	0.753395	0.999833
STS Epithelial-like	CEP57	0.0797034	0.752577	0.866803
STS Epithelial-like	MED22	0.11072	0.752578	0.866803
Arterial Endothelial Cells	AC093912.1	0.338373	0.753403	0.999833
Tip Endothelial Cells	ANKUB1	0.408157	0.753403	0.993277
Granulocytes_NIBAN1_TXNIPhi	ANXA6	0.0960065	0.75212	0.856691
CD4+ Tregs	HECTD4	0.0938214	0.752055	0.89275
Matrix CAFs	HSPH1	0.13542	0.753715	0.999515
CD4+ Th17	ZNRD2	0.0784008	0.752062	0.897472
STS Mesenchymal-like Contactin+	ZNF45	0.171596	0.752607	0.923308
NA	PREPL	0.114271	0.75214	0.843541
Arterial Endothelial Cells	ZC3H15	0.148576	0.753437	0.999833
CD4+ Activated	GAS1	0.186384	0.752075	0.914338
CD4+ Activated	AC008764.2	0.133913	0.752075	0.914338
M2 APOC1+ APOE+	AL121603.2	0.123946	0.752151	0.88772
Mastocytes	GLIS2	0.149771	0.752159	0.959523
Tip Endothelial Cells	MPC1	0.131771	0.753448	0.993277
STS Immunomodulatory	SS18L1	0.0959212	0.752641	0.999998
DCs AREG+	C4orf47	0.180286	0.752177	0.910986
STS Myofibroblastic	CRNDE	0.224931	0.752646	0.990181
STS Mesenchymal-like Undiff.	ACE	0.365597	0.752653	0.935834
DCs AREG+	ANG	0.125503	0.752188	0.910986
Macro SELENOP+ SLC40A1+	TRAP1	0.0976113	0.752195	0.856339
CD4+ Stressed	AMDHD2	0.0939649	0.75212	0.8598
Arterial Endothelial Cells	IDI1	0.160012	0.753502	0.999833
JAK2_high_STS	GDF10	2.48278	0.752687	0.999869
Immunoregulatroy PMNs	CD2AP	0.100219	0.752223	0.846076
STS Mesenchymal-like ECM Remodeling	DPP9	0.100572	0.752698	0.9341
CD4+ Stressed	CHD2	0.088629	0.752155	0.8598
Pericytes	STX18	0.151957	0.753528	0.99256
NK cells CD56 high	PYURF	0.0886745	0.752166	0.875698
NK cells CD56 high	OGN	0.118777	0.752171	0.875698
Matrix CAFs	GGCX	0.146518	0.753828	0.999515
M2 TREM2+ SPP1+	MYLK	0.154827	0.752252	0.884371
CD8+ ISG	MAF1	0.0954414	0.752177	0.872076
Macro SELENOP+ SLC40A1+	MIA3	0.0740329	0.752254	0.856339
CD8+ GZMK+ Tm	CHMP5	0.0942689	0.752181	0.860669
Vascular CAFs	ZNF585A	0.151701	0.753844	0.992614
Monocytes EREG+	SRP14	0.0882542	0.752269	0.956232
Inflammatory Monocytes	AC009951.6	0.121899	0.752272	0.879788
STS CTA high	GAL3ST4	0.376875	0.752744	0.960786
DCs CD1c+	CDV3	0.0835033	0.752276	0.961014
Capillary Venous Endothelial Cells	RNASEK	0.0595157	0.753564	0.856504
Inflammatory Monocytes	CUEDC2	0.0836915	0.75228	0.879788
STS Immunomodulatory	NSA2	0.0715113	0.752748	0.999998
Inflammatory Monocytes	NDUFAF8	0.0851218	0.752287	0.879788
Matrix CAFs	KLHL28	0.135181	0.75387	0.999515
DCs CD1c+	BORCS6	0.108626	0.752294	0.961014
STS Mesenchymal-like ECM Remodeling	TBC1D9	0.107261	0.752768	0.9341
STS Mesenchymal-like Contactin+	ROMO1	0.148895	0.752771	0.923308
CD4+ Stressed	FRMD6	0.0973769	0.752232	0.859823
STS Immunomodulatory	AP1B1	0.0860999	0.752793	0.999998
Monocytes EREG+	FMNL1	0.101139	0.75233	0.956232
M2 TREM2+ SPP1+	AGAP5	0.158592	0.752339	0.884371
M2 TREM2+ SPP1+	GALNT14	0.196792	0.752343	0.884371
STS Mesenchymal-like Undiff.	NCAPD3	0.102666	0.752812	0.935834
CD8+ Exhausted	MHENCR	0.10295	0.752276	0.840997
CD4+ Th17	SETDB2	0.080992	0.752283	0.897472
M2 APOC1+ APOE+	AC022966.2	0.151441	0.752361	0.88784
CD8+ Exhausted	PSMD7	0.0745446	0.752288	0.840997
Macro SELENOP+ SLC40A1+	CHMP1B	0.105752	0.752372	0.856339
Matrix CAFs	LINC00342	0.161421	0.753951	0.999515
Immunoregulatroy PMNs	EPSTI1	0.131819	0.752372	0.846186
Monocytes EREG+	RGL3	0.16564	0.752375	0.956232
Capillary Venous Endothelial Cells	TRIM22	0.132791	0.753665	0.856504
NA	SPHK2	0.137766	0.752379	0.843639
NK cells CD56 high	EIF3E	0.0820872	0.75232	0.875698
Arterial Endothelial Cells	Z82215.1	0.18073	0.753686	0.999833
STS Immunomodulatory	MTMR11	0.205959	0.752876	0.999998
STS Mesenchymal-like Contactin+	SLC25A22	0.246153	0.752882	0.923308
Macro SELENOP+ SLC40A1+	GPATCH3	0.0933343	0.752417	0.856339
STS Proangiogenic	MC1R	0.268721	0.752884	0.999994
CD8+ Exhausted	GNAL	0.144629	0.752343	0.840997
Macro SELENOP+ SLC40A1+	CDKL3	0.126523	0.752419	0.856339
Macro SELENOP+ SLC40A1+	AMBRA1	0.118192	0.752419	0.856339
CD8+ Early Activation	SIAE	0.121287	0.752346	0.884538
STS Mesenchymal-like Undiff.	INSYN1	0.334819	0.752891	0.935834
Mastocytes	ARHGAP42	0.155758	0.752424	0.959523
CD8+ ISG	BBS4	0.104857	0.752356	0.872151
CD4+ Activated	SNHG20	0.120971	0.752362	0.914338
Macro SELENOP+ SLC40A1+	FAP	0.114462	0.75244	0.856339
NK cells CD56 high	LAMA2	0.116893	0.752366	0.875698
JAK2_high_STS	AC011444.2	1.43259	0.75291	0.999869
STS Proangiogenic	XRCC2	0.519202	0.752917	0.999994
Inflammatory Monocytes	LINC02728	0.131533	0.752462	0.879828
Tip Endothelial Cells	ABHD13	0.144971	0.753749	0.993277
Proinflammatory PMNs	SLC25A40	0.126768	0.752464	0.879756
Granulocytes_NIBAN1_TXNIPhi	RCL1	0.136244	0.752467	0.856911
Mastocytes	AC018878.1	0.157845	0.752471	0.959523
STS Myofibroblastic	PPM1M	0.258094	0.752939	0.990181
Granulocytes_NIBAN1_TXNIPhi	KATNBL1	0.157476	0.752476	0.856911
STS Myofibroblastic	FADS2	0.197647	0.752949	0.990181
M2 TREM2+ SPP1+	ATP10A	0.187931	0.752491	0.884482
Tip Endothelial Cells	GABPB1-AS1	0.157634	0.753778	0.993277
STS Myofibroblastic	COL23A1	0.273933	0.752961	0.990181
STS Mesenchymal-like ECM Remodeling	TTC38	0.0932117	0.752962	0.934273
CD4+ Th17	TIMM10B	0.0767078	0.752422	0.897472
STS Myofibroblastic	COL21A1	0.30885	0.752966	0.990181
Immunoregulatroy PMNs	EMB	0.124622	0.752507	0.846279
STS Mesenchymal-like Contactin+	TYW1B	0.471941	0.752977	0.923308
Monocytes EREG+	IFIT5	0.128547	0.752512	0.956232
STS Myofibroblastic	AL513303.1	0.349086	0.752989	0.990181
STS Immunomodulatory	GLG1	0.0666671	0.752995	0.999998
Mastocytes	MEIOC	0.157794	0.752529	0.959523
NA	AFF3	0.223968	0.752534	0.843697
STS Myofibroblastic	HMBS	0.119149	0.753006	0.990181
Matrix CAFs	FARP2	0.143156	0.754118	0.999515
M2 APOC1+ APOE+	PLEKHG2	0.123962	0.75254	0.887962
CD4+ Activated	AC004596.1	0.125571	0.752473	0.914338
STS Mesenchymal-like Contactin+	Z93930.2	0.207728	0.753024	0.923308
STS Immunomodulatory	NDUFS8	0.138303	0.753026	0.999998
DCs CD1c+	RRBP1	0.0915546	0.752567	0.961014
CD4+ Activated	MBOAT1	0.095945	0.752491	0.914338
STS Myofibroblastic	SLC38A8	0.310893	0.753035	0.990181
STS Immunomodulatory	AMH	0.360943	0.75304	0.999998
CD4+ Activated	PDP2	0.114375	0.752497	0.914338
STS Proangiogenic	EXOSC10	0.139696	0.753042	0.999994
Monocytes EREG+	RNFT1-DT	0.137943	0.752581	0.956232
Tip Endothelial Cells	CDHR3	0.173733	0.75387	0.993277
DCs AREG+	C2orf74	0.128601	0.752588	0.911316
CD4+ Tregs	ANAPC15	0.0867592	0.752519	0.893022
Monocytes EREG+	UTP15	0.125962	0.752605	0.956232
STS Mesenchymal-like Contactin+	MYO1C	0.173815	0.753078	0.923308
CD4+ Activated	RANBP6	0.0778134	0.752537	0.914338
JAK2_high_STS	MIR181A1HG	1.2086	0.753085	0.999869
STS Mesenchymal-like Contactin+	PLCG2	0.352142	0.753092	0.923308
DCs AREG+	CREB3L2	0.0917298	0.752628	0.911316
STS Proangiogenic	PHF19	0.297281	0.753096	0.999994
CD4+ T memory	MBLAC2	0.100254	0.752555	0.923501
Macro SELENOP+ SLC40A1+	PRKCH	0.150218	0.752634	0.856364
STS CTA high	AC004870.3	0.432401	0.753108	0.96085
Matrix CAFs	TLR5	0.1924	0.754222	0.999515
Monocytes EREG+	LINC02259	0.172908	0.752647	0.956232
Vascular CAFs	PSMD6	0.152388	0.754225	0.992614
STS CTA high	TCP11L2	0.242073	0.753118	0.96085
CD4+ Th17	MINDY4	0.113042	0.752583	0.897578
Mastocytes	POSTN	0.19355	0.75266	0.959523
M2 TREM2+ SPP1+	AL035446.1	0.155365	0.752665	0.884499
CD4+ T memory	TBC1D8	0.125474	0.75259	0.923501
Vascular CAFs	VGLL4	0.120333	0.754244	0.992614
Proinflammatory PMNs	AC139530.1	0.153147	0.752668	0.879756
DCs CD1c+	MPZL1	0.0916077	0.752689	0.961014
NK cells CD56 high	FNDC3A	0.105693	0.752622	0.875856
CD8+ Early Activation	AC008083.3	0.108018	0.752622	0.88476
Vascular CAFs	TNFSF9	0.190097	0.754283	0.992614
Macro SELENOP+ SLC40A1+	RAPGEF1	0.124571	0.75271	0.856364
STS CTA high	SLC25A11	0.185373	0.753179	0.96085
M2 TREM2+ SPP1+	NOXRED1	0.156938	0.752715	0.884499
STS Mesenchymal-like Undiff.	RPS26	0.116834	0.753183	0.935834
Proinflammatory PMNs	AL158071.4	0.16714	0.752719	0.879756
Proinflammatory PMNs	AC093835.1	0.178123	0.752723	0.879756
NK cells CD56 high	BTBD9	0.165939	0.752647	0.875856
CD8+ Early Activation	NUDT3	0.0802073	0.75265	0.88476
Tip Endothelial Cells	MOSMO	0.141904	0.754023	0.993277
CD4+ Tfh	ZNF432	0.0866902	0.752663	0.878687
Vascular CAFs	TTC38	0.244478	0.754321	0.992614
STS Myofibroblastic	LINC01684	0.240048	0.753215	0.990181
CD4+ Activated	BOP1	0.119043	0.752673	0.914338
NK cells CD56 high	ACOT8	0.0829725	0.752675	0.875856
Tip Endothelial Cells	SHOX2	0.241608	0.754042	0.993277
STS Immunomodulatory	AL596214.1	0.303036	0.753226	0.999998
CD4+ Th17	LIN37	0.0782132	0.752687	0.897632
Tip Endothelial Cells	AC108519.1	0.187994	0.754053	0.993277
STS Proangiogenic	MPND	0.158718	0.753239	0.999994
STS Immunomodulatory	AL356413.1	0.293847	0.753241	0.999998
Monocytes EREG+	LINC02352	0.172116	0.752774	0.956232
M2 TREM2+ SPP1+	MKRN1	0.0804466	0.752792	0.884499
STS CTA high	NCBP1	0.16167	0.753259	0.96085
Monocytes EREG+	CITED2	0.116948	0.752794	0.956232
Arterial Endothelial Cells	ZNF440	0.174506	0.75408	0.999833
CD8+ Exhausted	ALG2	0.0911867	0.752722	0.841173
Tip Endothelial Cells	NOP14-AS1	0.1573	0.754084	0.993277
Monocytes EREG+	SAE1	0.0963835	0.752804	0.956232
Inflammatory Monocytes	FAM133B	0.105241	0.752811	0.879984
CD4+ Tfh	AL138787.2	0.102871	0.75274	0.878687
CD4+ Stressed	DDX11	0.111053	0.752742	0.860212
M2 TREM2+ SPP1+	SLC51A	0.141613	0.752822	0.884499
Matrix CAFs	PCK2	0.246808	0.7544	0.999515
JAK2_high_STS	NFIA	0.3811	0.753295	0.999869
CD4+ Activated	NUAK2	0.120694	0.752755	0.914338
Vascular CAFs	PGPEP1	0.144093	0.75441	0.992614
STS Myofibroblastic	WNT5A	0.301635	0.753313	0.990181
NK cells CD56 low	HTRA1	0.148034	0.752771	0.935768
Matrix CAFs	INTS10	0.141227	0.754433	0.999515
STS Immunomodulatory	ZDHHC2	0.29956	0.753326	0.999998
Capillary Venous Endothelial Cells	UBE2R2	0.114245	0.754149	0.856898
STS Immunomodulatory	PIR	0.109843	0.753336	0.999998
STS Myofibroblastic	EIF2AK3	0.142474	0.75334	0.990181
NK cells CD56 low	THOC1	0.0875846	0.752808	0.935768
M2 TREM2+ SPP1+	TMEM168	0.0899614	0.752885	0.884499
Arterial Endothelial Cells	PINK1-AS	0.337757	0.754178	0.999833
Proinflammatory PMNs	CST7	0.157759	0.752897	0.879821
Macro SELENOP+ SLC40A1+	TAPBP	0.099233	0.752899	0.856385
Proinflammatory PMNs	GSTM2	0.156832	0.752899	0.879821
NA	MXRA8	0.186585	0.7529	0.843992
CD4+ Tn	FER	0.120342	0.752828	0.902631
CD8+ Activated	ZNF75A	0.0836336	0.752829	0.866887
CD4+ Tfh	EPDR1	0.14662	0.752834	0.878706
DCs AREG+	NASP	0.0933044	0.752914	0.911576
CD36+ CAFs	ORAI3	0.10213	0.754496	0.992363
Mastocytes	ZFPM2	0.154138	0.752928	0.959523
STS Myofibroblastic	MIR4713HG	0.35698	0.7534	0.990181
Tip Endothelial Cells	PCDH7	0.317498	0.75422	0.993277
CD4+ Tfh	LARS	0.0771058	0.752871	0.878706
Macro SELENOP+ SLC40A1+	DDX19A	0.0900829	0.752948	0.856385
DCs CD1c+	THOC1	0.0845554	0.752948	0.961149
STS Mesenchymal-like ECM Remodeling	APOBEC3D	0.345023	0.753422	0.934498
STS Mesenchymal-like Undiff.	CDH12	0.279529	0.753434	0.935834
Tip Endothelial Cells	CCDC127	0.100992	0.754253	0.993277
STS Mesenchymal-like Contactin+	LONRF1	0.266607	0.753441	0.923428
NK cells CD56 high	BOLA2B	0.124229	0.752903	0.875946
NA	PAX8	0.166229	0.752979	0.844023
STS Myofibroblastic	SLC41A1	0.1033	0.753448	0.990181
CD4+ Activated	COL11A1	0.201943	0.752906	0.914392
STS Myofibroblastic	MRPL51	0.0920177	0.753457	0.990181
Tip Endothelial Cells	PCIF1	0.144857	0.754274	0.993277
Pericytes	AL355574.1	0.201125	0.754275	0.99256
STS CTA high	GTPBP2	0.171793	0.753464	0.96085
STS Epithelial-like	ADH1C	0.420322	0.753465	0.867593
STS Myofibroblastic	G0S2	0.297127	0.753474	0.990181
STS Immunomodulatory	AC135050.3	0.276699	0.753479	0.999998
Vascular CAFs	NLGN4Y	0.222129	0.754589	0.992614
STS Myofibroblastic	DESI2	0.076962	0.753484	0.990181
CD4+ T memory	ELP1	0.0899543	0.752943	0.92366
STS Immunomodulatory	PCDHGA6	0.340279	0.753492	0.999998
CD8+ Activated	RAD17	0.0750646	0.752954	0.866965
DCs CD1c+	COPS7A	0.0821083	0.753035	0.961149
Macro SELENOP+ SLC40A1+	MPHOSPH6	0.104808	0.753037	0.856385
Macro SELENOP+ SLC40A1+	RNF8	0.102154	0.753038	0.856385
CD4+ Tfh	PPFIBP2	0.140705	0.752976	0.878761
STS Mesenchymal-like Contactin+	KCNIP3	0.454188	0.75353	0.923471
STS Mesenchymal-like ECM Remodeling	MRPL4	0.108191	0.753533	0.934498
Pericytes	UNC13B	0.199243	0.754354	0.99256
Tip Endothelial Cells	ITGB3BP	0.120078	0.754357	0.993277
Arterial Endothelial Cells	RBM23	0.129805	0.754361	0.999833
JAK2_high_STS	SNX32	1.37368	0.753551	0.999869
STS Epithelial-like	LERFS	0.381452	0.753561	0.867646
CD4+ Activated	APH1B	0.0868155	0.753023	0.914392
CD8+ Activated	ZNF490	0.0822905	0.753023	0.86698
Pericytes	PACS2	0.115699	0.754382	0.99256
Granulocytes_NIBAN1_TXNIPhi	MTRNR2L8	0.163126	0.7531	0.857407
Proinflammatory PMNs	LINC01500	0.192316	0.753102	0.879821
STS Proangiogenic	POT1-AS1	0.522146	0.753572	0.999994
CD4+ Activated	ZNF653	0.110669	0.753034	0.914392
CD4+ Stressed	NUF2	0.105948	0.753035	0.860386
STS CTA high	ODC1	0.256461	0.753577	0.96085
NK cells CD56 high	RMDN2	0.109277	0.753039	0.875946
STS CTA high	GTPBP8	0.230953	0.753582	0.96085
Immunoregulatroy PMNs	LINC00467	0.088745	0.753116	0.84679
DCs AREG+	RASGRP2	0.0969857	0.753118	0.911576
CD8+ Stressed	AC008892.1	0.111014	0.753052	0.880741
Granulocytes_NIBAN1_TXNIPhi	SIRT6	0.113467	0.75313	0.857407
Matrix CAFs	MTF2	0.15616	0.754704	0.999515
Pericytes	VSIG4	0.371112	0.754415	0.99256
Monocytes EREG+	AC012291.3	0.157399	0.753133	0.956388
DCs AREG+	ZSWIM9	0.12618	0.753133	0.911576
STS Myofibroblastic	LCMT1	0.0829528	0.7536	0.990181
CD8+ GZMK+ Tm	CWC22	0.0814591	0.753065	0.861303
NK cells CD56 low	KCTD21-AS1	0.116545	0.753066	0.93598
CD4+ Tregs	IKZF1	0.0745552	0.753068	0.893365
STS Proangiogenic	AC015845.2	0.320793	0.753611	0.999994
Arterial Endothelial Cells	POMT2	0.118439	0.754431	0.999833
STS Mesenchymal-like ECM Remodeling	PRR5L	0.1553	0.753616	0.934498
CD4+ Activated	DIRC3	0.123485	0.753076	0.914392
M2 APOC1+ APOE+	PPIC	0.143721	0.753153	0.888455
CD4+ Tregs	GMEB1	0.0820077	0.753078	0.893365
STS Mesenchymal-like Undiff.	PRR13	0.123359	0.753623	0.935834
CD8+ ISG	SPRY1	0.138316	0.753084	0.872728
CD4+ T memory	KIAA0232	0.0747805	0.753084	0.92366
Monocytes EREG+	PPM1L	0.130829	0.753162	0.956388
Pericytes	GALR1	0.350053	0.754448	0.99256
Mastocytes	BYSL	0.135742	0.753171	0.959523
Arterial Endothelial Cells	AC007566.1	0.190628	0.754454	0.999833
CD8+ Exhausted	CSTF1	0.0913245	0.753109	0.841544
M2 TREM2+ SPP1+	WDR7	0.113227	0.753185	0.884788
Pericytes	AL358472.4	0.181366	0.754483	0.99256
CD8+ Early Activation	SLC35E2B	0.079745	0.75313	0.885255
Mastocytes	LENG9	0.117259	0.753215	0.959523
Tip Endothelial Cells	CHML	0.134541	0.754501	0.993277
DCs AREG+	SLC35E2B	0.139997	0.75322	0.911576
Granulocytes_NIBAN1_TXNIPhi	GOT1	0.125497	0.753221	0.857407
DCs AREG+	RAD50	0.0976251	0.753232	0.911576
CD4+ Tfh	LONP2	0.0881995	0.753163	0.878912
NK cells CD56 low	CLTB	0.0825309	0.753165	0.93598
CD4+ Activated	MICU1	0.0885302	0.753174	0.914392
STS Mesenchymal-like Contactin+	APBB1	0.184141	0.753718	0.923577
JAK2_high_STS	AC005821.1	1.29269	0.753723	0.999869
STS Proangiogenic	CREB3	0.302722	0.753726	0.999994
Tip Endothelial Cells	WDR70	0.173177	0.754549	0.993277
STS Mesenchymal-like Contactin+	SBDS	0.129463	0.753748	0.923577
STS Proangiogenic	LRRC14	0.19392	0.753749	0.999994
STS CTA high	PPWD1	0.144378	0.753752	0.96085
Monocytes EREG+	AC025171.2	0.108225	0.753291	0.956478
Pericytes	LINC02147	0.427909	0.754578	0.99256
STS Immunomodulatory	NEFM	0.311948	0.753763	0.999998
Vascular CAFs	ZNF618	0.127224	0.754871	0.992614
Proinflammatory PMNs	AL157895.1	0.225719	0.7533	0.879821
STS Myofibroblastic	NGB	0.376023	0.75377	0.990181
Immunoregulatroy PMNs	DDX50	0.0826142	0.753308	0.846947
Tip Endothelial Cells	GNG5	0.0807724	0.754592	0.993277
STS Mesenchymal-like Contactin+	CCNL1	0.140011	0.753777	0.923577
CD8+ Activated	CHMP6	0.0774795	0.753249	0.867174
CD36+ CAFs	CIAO2B	0.0819079	0.754911	0.992363
Tip Endothelial Cells	TNFRSF12A	0.162537	0.75462	0.993277
STS Myofibroblastic	ACOT7	0.10533	0.753812	0.990181
DCs CD1c+	ADAMTS6	0.151398	0.75335	0.961183
STS Mesenchymal-like ECM Remodeling	NCSTN	0.0802955	0.753817	0.934498
STS Mesenchymal-like ECM Remodeling	ZNF24	0.0649296	0.753827	0.934498
Proinflammatory PMNs	ALPK2	0.186101	0.753364	0.879821
CD4+ Tregs	NECAB3	0.103584	0.753289	0.893365
CD4+ Activated	ERVMER61-1	0.12734	0.753289	0.914392
STS Mesenchymal-like Contactin+	C3orf80	0.500876	0.753835	0.923582
STS Myofibroblastic	AC060234.1	0.406939	0.753836	0.990181
NK cells CD56 low	AC092650.1	0.095621	0.753301	0.93598
STS Proangiogenic	GSG1	0.412077	0.753845	0.999994
Inflammatory Monocytes	RPL37A	0.104252	0.753383	0.880402
CD4+ Stressed	SMDT1	0.0910476	0.753311	0.860493
Granulocytes_NIBAN1_TXNIPhi	S100B	0.188926	0.75339	0.857508
NK cells CD56 low	LINC01392	0.137771	0.753315	0.93598
Arterial Endothelial Cells	MGAT3	0.245175	0.754673	0.999833
STS Mesenchymal-like Undiff.	AC023157.3	0.280952	0.753865	0.935834
Tip Endothelial Cells	HENMT1	0.139062	0.754683	0.993277
CD4+ Stressed	XRCC3	0.121942	0.753327	0.860493
CD8+ GZMK+ Tm	IGSF9B	0.0916735	0.753328	0.861413
M2 APOC1+ APOE+	NR3C2	0.131345	0.753411	0.88863
CD4+ Tfh	TPRG1L	0.0878131	0.753339	0.878991
JAK2_high_STS	LERFS	1.85789	0.75388	0.999869
Tip Endothelial Cells	SQSTM1	0.0895587	0.754696	0.993277
CD8+ GZMK+ Tm	ZNF165	0.0938449	0.75334	0.861413
CD4+ Activated	COQ10B	0.0689851	0.75334	0.914392
STS Immunomodulatory	MT1B	0.308877	0.753882	0.999998
Arterial Endothelial Cells	TFCP2	0.165327	0.754698	0.999833
Matrix CAFs	HSBP1	0.0810242	0.75499	0.999515
STS Immunomodulatory	SLC26A6	0.265641	0.753898	0.999998
STS Mesenchymal-like Undiff.	CRYM	0.191843	0.753905	0.935834
CD4+ Tn	BRIP1	0.116214	0.753367	0.902944
NK cells CD56 low	KIT	0.158731	0.753368	0.93598
CD8+ ISG	OPTN	0.0787461	0.753368	0.872905
STS Proangiogenic	CRYL1	0.276272	0.753915	0.999994
CD8+ Exhausted	IGHG3	0.265693	0.753399	0.841807
CD4+ T memory	USP47	0.0832568	0.753403	0.923736
DCs CD1c+	AC010642.2	0.0937858	0.753482	0.961191
STS Proangiogenic	U91319.1	0.398573	0.753951	0.999994
CD4+ Tregs	FBXO46	0.0836467	0.753415	0.893365
Granulocytes_NIBAN1_TXNIPhi	SLC11A2	0.10576	0.753491	0.857508
JAK2_high_STS	FGF13	1.67455	0.753963	0.999869
STS Epithelial-like	AC108488.1	0.172225	0.753973	0.867806
Granulocytes_NIBAN1_TXNIPhi	WIPF1	0.100434	0.753508	0.857508
Proinflammatory PMNs	L2HGDH	0.147065	0.753516	0.879821
STS Immunomodulatory	CCDC62	0.231646	0.753985	0.999998
Granulocytes_NIBAN1_TXNIPhi	KCTD12	0.132828	0.75352	0.857508
JAK2_high_STS	DHDH	1.59417	0.753986	0.999869
Proinflammatory PMNs	AL591846.2	0.160168	0.753521	0.879821
CD4+ Tregs	DDX28	0.105545	0.753457	0.893365
M2 TREM2+ SPP1+	BMP1	0.11881	0.753534	0.88507
STS Immunomodulatory	TACC1	0.170903	0.754002	0.999998
CD36+ CAFs	PACS1	0.108197	0.755107	0.992363
Vascular CAFs	CHEK1	0.162873	0.755129	0.992614
CD8+ Activated	UQCC3	0.0824834	0.753483	0.867298
Matrix CAFs	NIPBL-DT	0.106823	0.755133	0.999515
DCs AREG+	DHX58	0.133596	0.753582	0.911762
STS Mesenchymal-like Undiff.	ISOC2	0.12471	0.754054	0.935834
Tip Endothelial Cells	MRPS18C	0.132853	0.75487	0.993277
Monocytes EREG+	AC004837.4	0.168769	0.753591	0.956599
CD4+ Tregs	BISPR	0.094516	0.753516	0.893365
CD4+ Tregs	XPOT	0.0736656	0.753518	0.893365
CD8+ ISG	AL138787.2	0.104899	0.753523	0.872905
STS CTA high	B3GLCT	0.175237	0.754067	0.96085
CD4+ Th17	MLLT10	0.0852579	0.753527	0.898352
Immunoregulatroy PMNs	JUND	0.101903	0.753611	0.84715
M2 TREM2+ SPP1+	TCERG1	0.0889891	0.753618	0.885106
STS Proangiogenic	AC015923.1	0.502372	0.754086	0.999994
JAK2_high_STS	ETNK2	1.72649	0.754086	0.999869
Mastocytes	PPP4C	0.0843214	0.753626	0.959523
STS CTA high	TRAIP	0.469329	0.754094	0.96085
STS CTA high	NKAPL	0.396383	0.754097	0.96085
STS Mesenchymal-like ECM Remodeling	CEP85L	0.130204	0.7541	0.934498
Vascular CAFs	MRPL13	0.0895467	0.755208	0.992614
STS Mesenchymal-like Undiff.	SNRNP40	0.103621	0.754103	0.935834
Monocytes EREG+	ZNF213	0.140106	0.753653	0.956599
CD4+ Stressed	WARS2	0.106075	0.753578	0.860595
CD36+ CAFs	ZMYND11	0.111798	0.755226	0.992363
CD8+ Exhausted	TAGLN	0.215933	0.753583	0.841887
STS Myofibroblastic	COMMD8	0.114029	0.754124	0.990181
STS Mesenchymal-like Undiff.	EXTL2	0.119011	0.754126	0.935834
CD4+ Stressed	PIGT	0.0827493	0.753586	0.860595
CD4+ T memory	SEC24B	0.105279	0.753587	0.923736
Arterial Endothelial Cells	ADCK2	0.142506	0.754947	0.999833
Matrix CAFs	SP140L	0.12483	0.755239	0.999515
STS Mesenchymal-like Undiff.	CANX	0.0782313	0.75414	0.935834
STS Proangiogenic	GLUL	0.402235	0.754144	0.999994
DCs AREG+	SEC16A	0.0847902	0.753684	0.911762
CD4+ Tfh	COG7	0.110433	0.753613	0.879167
DCs CD1c+	CD38	0.129471	0.753689	0.961191
Vascular CAFs	AC097376.3	0.14721	0.755272	0.992614
CD36+ CAFs	SESN3	0.137953	0.755274	0.992363
CD36+ CAFs	OSTF1	0.102288	0.755275	0.992363
Vascular CAFs	YIPF4	0.115048	0.755276	0.992614
CD4+ T memory	PCSK7	0.0811603	0.753632	0.923736
Proinflammatory PMNs	ZNF337-AS1	0.158748	0.753708	0.879821
DCs CD1c+	EEF1AKNMT	0.116771	0.753709	0.961191
Pericytes	PCTP	0.148207	0.75499	0.99256
M2 TREM2+ SPP1+	NTM	0.197604	0.753711	0.88512
CD8+ Exhausted	PDE6D	0.104218	0.753636	0.841887
Macro SELENOP+ SLC40A1+	RPS14	0.11252	0.753713	0.857032
JAK2_high_STS	RNF144B	1.91393	0.754179	0.999869
STS CTA high	OPN3	0.534157	0.754181	0.96085
CD8+ Stressed	RAB15	0.115251	0.753642	0.881049
Arterial Endothelial Cells	SMIM8	0.136166	0.754999	0.999833
DCs AREG+	CORO1B	0.0990186	0.753721	0.911762
STS Mesenchymal-like ECM Remodeling	CRISPLD1	0.452467	0.754191	0.934498
Macro SELENOP+ SLC40A1+	KCNAB2	0.102202	0.753731	0.857032
CD8+ Stressed	CCNE2	0.0937584	0.753663	0.881049
M2 TREM2+ SPP1+	NOTCH2	0.0979762	0.753739	0.88512
CD8+ Early Activation	MBTD1	0.113703	0.753665	0.885542
CD4+ Activated	CSMD1	0.110641	0.753674	0.914651
Monocytes EREG+	NUDCD3	0.0911055	0.753753	0.956599
STS Immunomodulatory	AIF1	0.428891	0.754225	0.999998
STS Mesenchymal-like Contactin+	CD93	0.531939	0.754227	0.923865
Tip Endothelial Cells	AC012409.2	0.37313	0.755041	0.993277
CD4+ Tfh	PCYT2	0.130017	0.753687	0.879186
STS CTA high	RFLNA	0.494484	0.754227	0.96085
STS CTA high	CNST	0.19199	0.75423	0.96085
Vascular CAFs	SH3BGRL	0.116383	0.755336	0.992614
STS Mesenchymal-like ECM Remodeling	CCDC66	0.0769636	0.754234	0.934498
Tip Endothelial Cells	CALHM5	0.105634	0.755049	0.993277
Tip Endothelial Cells	ERVK3-1	0.138288	0.755056	0.993277
JAK2_high_STS	TAF12	0.188246	0.754247	0.999869
Immunoregulatroy PMNs	SPI1	0.0942246	0.75379	0.847251
Granulocytes_NIBAN1_TXNIPhi	C9	0.207736	0.753793	0.857564
CD4+ Stressed	AC108066.2	0.156852	0.753718	0.860681
NK cells CD56 low	TRAV41	0.131018	0.753726	0.93622
STS Immunomodulatory	AC074032.1	0.128884	0.754276	0.999998
Tip Endothelial Cells	GDE1	0.126034	0.755095	0.993277
STS Proangiogenic	PGS1	0.178016	0.754287	0.999994
STS Proangiogenic	PSRC1	0.329451	0.754287	0.999994
Granulocytes_NIBAN1_TXNIPhi	AL356488.3	0.153063	0.753824	0.857564
Mastocytes	CCNC	0.0885472	0.753825	0.959523
CD4+ T memory	CD164	0.0683075	0.753751	0.923808
M2 TREM2+ SPP1+	BCAS4	0.15282	0.753847	0.885184
Macro SELENOP+ SLC40A1+	CENPB	0.0862299	0.753855	0.857112
Proinflammatory PMNs	BCL2L2-PABPN1	0.164617	0.753859	0.879821
Proinflammatory PMNs	ZNF616	0.147394	0.753861	0.879821
Monocytes EREG+	CADPS2	0.173441	0.753864	0.956599
M2 APOC1+ APOE+	UBA6-AS1	0.135899	0.753868	0.889041
STS Proangiogenic	LINC01952	0.369638	0.754336	0.999994
STS CTA high	WWP2	0.184338	0.754339	0.96085
DCs AREG+	MACROD2	0.171948	0.753876	0.911882
STS CTA high	MCPH1-AS1	0.509133	0.754342	0.96085
STS CTA high	PITPNC1	0.310191	0.754358	0.96085
CD4+ Tregs	PCGF1	0.105648	0.75382	0.893555
STS Mesenchymal-like Undiff.	FGF2	0.177521	0.75436	0.935834
STS CTA high	RABGAP1	0.188164	0.75436	0.96085
Arterial Endothelial Cells	CCDC26	0.33416	0.755177	0.999833
NK cells CD56 low	CRYBG2	0.129944	0.753824	0.936255
JAK2_high_STS	SRF	0.392203	0.754371	0.999869
Macro SELENOP+ SLC40A1+	GAS2L1	0.0947178	0.753907	0.857112
CD8+ Activated	SNX25	0.122988	0.753834	0.867454
Proinflammatory PMNs	COL27A1	0.174606	0.75391	0.879821
STS Mesenchymal-like Contactin+	TP53RK	0.167191	0.754377	0.923883
CD4+ Activated	AC015849.3	0.103232	0.753838	0.914652
Proinflammatory PMNs	AC011444.2	0.15503	0.75392	0.879821
CD4+ Tn	C7orf31	0.0887568	0.75385	0.903021
Monocytes EREG+	ARHGAP45	0.0889754	0.753937	0.956599
Proinflammatory PMNs	GLDN	0.182142	0.75394	0.879821
Pericytes	ZC3H6	0.14658	0.755225	0.99256
NK cells CD56 low	TRAPPC11	0.0899035	0.753877	0.936255
Mastocytes	GRB10	0.138266	0.753953	0.959523
STS Mesenchymal-like ECM Remodeling	STRN3	0.113931	0.754435	0.934498
NA	SERPINB2	0.286274	0.753977	0.844823
CD4+ Th17	POLR3H	0.085043	0.753909	0.898666
CD4+ Stressed	CERS6	0.124219	0.75391	0.860836
CD8+ Early Activation	RAE1	0.0754181	0.753911	0.88574
Monocytes EREG+	LRRC39	0.163726	0.75399	0.956599
Tip Endothelial Cells	MZT2B	0.0887166	0.755272	0.993277
STS CTA high	BFSP2	0.341988	0.754463	0.96085
M2 TREM2+ SPP1+	TPX2	0.150757	0.754	0.885239
Matrix CAFs	GLI2	0.348542	0.755568	0.999515
M2 TREM2+ SPP1+	ALMS1	0.121194	0.754002	0.885239
Inflammatory Monocytes	SLC51A	0.130239	0.754003	0.880776
NA	PIGG	0.107323	0.754003	0.844823
Matrix CAFs	ARF5	0.0959829	0.755574	0.999515
Pericytes	AC005037.1	0.396495	0.755284	0.99256
Granulocytes_NIBAN1_TXNIPhi	EPB41L2	0.114858	0.754007	0.857564
Arterial Endothelial Cells	FAM222A-AS1	0.364604	0.755287	0.999833
Matrix CAFs	ITGB1BP1	0.0971893	0.755581	0.999515
CD4+ Tregs	TUBGCP5	0.081129	0.753939	0.893592
STS Immunomodulatory	TMEM184B	0.0646834	0.75448	0.999998
NK cells CD56 low	AC018521.5	0.0962689	0.753942	0.936259
Granulocytes_NIBAN1_TXNIPhi	ZBED3	0.134285	0.754018	0.857564
STS Mesenchymal-like ECM Remodeling	VPS36	0.0778508	0.754485	0.934498
CD36+ CAFs	NAA50	0.077288	0.755588	0.992363
Arterial Endothelial Cells	ELMO2	0.13242	0.755309	0.999833
CD8+ Stressed	TMEM241	0.095546	0.753958	0.881235
Monocytes EREG+	AC022137.4	0.14935	0.754035	0.956599
Macro SELENOP+ SLC40A1+	RPS15	0.0971159	0.75404	0.857145
CD8+ GZMK+ Tm	URB1-AS1	0.105793	0.753971	0.861875
Granulocytes_NIBAN1_TXNIPhi	WDR11	0.111117	0.754055	0.857564
Tip Endothelial Cells	CDKAL1	0.186852	0.755337	0.993277
NK cells CD56 high	KAZN	0.0994447	0.753986	0.876778
Pericytes	UGCG	0.156661	0.75534	0.99256
STS CTA high	TRIM69	0.271484	0.754528	0.960856
Mastocytes	MORC4	0.118948	0.754067	0.959523
CD8+ Stressed	GMEB1	0.080027	0.753996	0.881235
CD4+ Stressed	SMARCC2	0.0764991	0.753999	0.860872
CD4+ Tregs	NDUFS4	0.0753635	0.753999	0.893594
CD36+ CAFs	UQCRHL	0.25443	0.755643	0.992363
Inflammatory Monocytes	SLC23A2	0.117981	0.754078	0.880776
STS Mesenchymal-like Contactin+	CTPS1	0.146628	0.754551	0.923883
M2 TREM2+ SPP1+	TMEM233	0.175647	0.754092	0.885264
STS Mesenchymal-like Contactin+	SH2B3	0.201835	0.75456	0.923883
STS Mesenchymal-like ECM Remodeling	THUMPD2	0.0885927	0.754568	0.934498
CD4+ Th17	CASC19	0.104586	0.754029	0.898739
CD8+ ISG	KHDC1	0.112668	0.754034	0.873099
CD8+ ISG	LINC02325	0.109291	0.754035	0.873099
NA	EEF2KMT	0.172092	0.754116	0.844891
Matrix CAFs	RPL11	0.070851	0.755689	0.999515
CD8+ GZMK+ Tm	VHL	0.0732068	0.754054	0.861905
CD4+ Tn	GALNT12	0.107477	0.754056	0.903021
STS Myofibroblastic	MORN2	0.105704	0.754597	0.990181
STS Immunomodulatory	DNASE1L1	0.250568	0.7546	0.999998
STS Proangiogenic	KYNU	0.612762	0.754605	0.999994
STS Immunomodulatory	GRIK1-AS1	0.283057	0.754608	0.999998
M2 APOC1+ APOE+	DDX3X	0.090234	0.754146	0.889188
STS Proangiogenic	LFNG	0.395617	0.754617	0.999994
Proinflammatory PMNs	SOD3	0.173365	0.754155	0.879821
Proinflammatory PMNs	ZBTB11-AS1	0.164039	0.754158	0.879821
NK cells CD56 high	ULK1	0.0735924	0.75409	0.876784
Granulocytes_NIBAN1_TXNIPhi	FAM98A	0.123389	0.754169	0.857564
JAK2_high_STS	SMCHD1	0.278403	0.754633	0.999869
STS Mesenchymal-like ECM Remodeling	DIDO1	0.0928551	0.754636	0.934498
DCs CD1c+	CFAP97	0.094979	0.754174	0.961242
STS Proangiogenic	BRPF1	0.205544	0.754638	0.999994
Mastocytes	BCR	0.111097	0.754181	0.959523
Pericytes	EIF2S2	0.154172	0.755463	0.99256
DCs CD1c+	POLG2	0.117617	0.754189	0.961242
STS Proangiogenic	OSMR-AS1	0.411261	0.754663	0.999994
DCs AREG+	CKB	0.193739	0.754208	0.911898
STS Myofibroblastic	CSTF3-DT	0.318771	0.754674	0.990181
M2 APOC1+ APOE+	AARS2	0.129741	0.75421	0.889188
Matrix CAFs	PSMB9	0.20224	0.755778	0.999515
Monocytes EREG+	AC004889.1	0.161819	0.754225	0.956599
Monocytes EREG+	DYRK1B	0.118856	0.754225	0.956599
STS Mesenchymal-like ECM Remodeling	PIGBOS1	0.0940783	0.754702	0.934498
Matrix CAFs	ZNF808	0.156517	0.755805	0.999515
CD4+ Th17	DAAM1	0.0925482	0.754166	0.898753
Vascular CAFs	PPWD1	0.131349	0.755816	0.992614
Granulocytes_NIBAN1_TXNIPhi	SLC24A4	0.152602	0.754252	0.857564
Mastocytes	XPNPEP3	0.0978041	0.754253	0.959523
Mastocytes	ZNF45	0.143702	0.754255	0.959523
STS Mesenchymal-like ECM Remodeling	TICAM2	0.152734	0.75472	0.934498
JAK2_high_STS	AL358472.2	1.34488	0.754723	0.999869
DCs AREG+	PCBD2	0.0955678	0.754281	0.911898
STS Proangiogenic	IL17RD	0.312291	0.754746	0.999994
Immunoregulatroy PMNs	SUDS3	0.0721564	0.754284	0.847565
STS Mesenchymal-like Undiff.	ATP5PB	0.120459	0.75475	0.936155
Tip Endothelial Cells	LINC00963	0.13353	0.755565	0.993277
CD4+ Th17	PLCG1	0.0733355	0.754216	0.898753
CD8+ ISG	TIMM13	0.0920794	0.754217	0.873159
DCs AREG+	ITGB5	0.11657	0.754296	0.911898
STS Myofibroblastic	MIR302CHG	0.372377	0.754763	0.990181
CD4+ Stressed	TRA2B	0.0745925	0.754226	0.861002
NK cells CD56 low	AL031595.3	0.119532	0.754226	0.936261
Pericytes	CSTF1	0.124011	0.755583	0.99256
Immunoregulatroy PMNs	ILKAP	0.0709053	0.754307	0.847565
CD8+ ISG	MYH10	0.106744	0.754234	0.873159
STS Myofibroblastic	UCK2	0.0998849	0.75478	0.990181
JAK2_high_STS	ZNF295-AS1	1.4365	0.754781	0.999869
Immunoregulatroy PMNs	FAM160A2	0.107356	0.754325	0.847565
Pericytes	VILL	0.190323	0.755607	0.99256
CD8+ ISG	RGPD2	0.147775	0.754259	0.873159
DCs AREG+	ZNF41	0.122342	0.754336	0.911898
STS Epithelial-like	YARS	0.0897804	0.754804	0.868438
STS CTA high	PRR13	0.196395	0.754805	0.961137
Matrix CAFs	WDYHV1	0.115748	0.755908	0.999515
CD8+ Activated	ZNF264	0.0740184	0.754269	0.867691
STS Myofibroblastic	GNE	0.103139	0.754832	0.990181
STS Proangiogenic	FBXO43	0.384595	0.754834	0.999994
NK cells CD56 low	BSCL2	0.0842039	0.754308	0.936261
CD4+ T memory	FAM217B	0.0769851	0.754313	0.924011
Tip Endothelial Cells	PINK1-AS	0.328925	0.755673	0.993277
CD8+ Exhausted	SPINT2	0.11188	0.754326	0.842594
NK cells CD56 low	DENND2D	0.0845118	0.754326	0.936261
DCs AREG+	LINC01088	0.170613	0.754404	0.911913
Pericytes	CLEC7A	0.2928	0.755685	0.99256
DCs CD1c+	C21orf91	0.105955	0.75441	0.961242
Proinflammatory PMNs	ZNF345	0.142946	0.754413	0.879906
STS Epithelial-like	ANO10	0.129757	0.754882	0.86847
Inflammatory Monocytes	FXYD6	0.121058	0.75442	0.881046
CD4+ Stressed	NPIPB4	0.10439	0.754346	0.861075
M2 TREM2+ SPP1+	DAP	0.0768249	0.754424	0.885358
STS Mesenchymal-like Contactin+	RASL11A	0.346965	0.754901	0.923883
CD4+ Tn	EIF4EBP3	0.0833528	0.754363	0.903021
STS Immunomodulatory	ZP3	0.331115	0.754903	0.999998
Monocytes EREG+	GIPC1	0.111312	0.754443	0.956599
Vascular CAFs	NR2C2	0.145257	0.756024	0.992614
Vascular CAFs	NFIB	0.147203	0.756026	0.992614
M2 TREM2+ SPP1+	RNF130	0.0813955	0.754465	0.885358
CD4+ Activated	AC093898.1	0.167987	0.754398	0.914924
CD4+ T memory	AL355574.1	0.103154	0.754402	0.924011
STS Immunomodulatory	LINC02224	0.287339	0.754957	0.999998
CD8+ Stressed	SLC25A16	0.0878182	0.754429	0.881566
Arterial Endothelial Cells	MYOCOS	0.350954	0.755783	0.999833
STS Mesenchymal-like Contactin+	MICALL1	0.27143	0.754987	0.923883
Mastocytes	CCDC18-AS1	0.0848222	0.754525	0.959523
STS Mesenchymal-like Contactin+	TUBB2B	0.646264	0.754992	0.923883
M2 APOC1+ APOE+	ENOPH1	0.0961884	0.754531	0.889315
CD4+ Th17	ADAM15	0.0952719	0.754461	0.898902
Granulocytes_NIBAN1_TXNIPhi	PLA2G15	0.13416	0.754539	0.857772
Monocytes EREG+	ZC3H7B	0.110813	0.754546	0.956599
STS Immunomodulatory	AC027698.1	0.295414	0.755021	0.999998
CD4+ Tfh	MRPL33	0.0839449	0.754491	0.880021
CD8+ Stressed	TP53TG5	0.110848	0.754494	0.881566
CD8+ ISG	PHEX	0.124478	0.754498	0.873303
STS Proangiogenic	ANP32E	0.259356	0.755038	0.999994
STS Mesenchymal-like ECM Remodeling	AL135925.1	0.101732	0.755041	0.934498
STS Immunomodulatory	LRRN1	0.443017	0.755045	0.999998
NK cells CD56 low	AC004908.2	0.125511	0.754508	0.936274
Monocytes EREG+	SLCO3A1	0.13382	0.754588	0.956599
STS CTA high	FAM133A	0.559645	0.755051	0.961307
CD8+ Early Activation	CALR	0.0798313	0.754514	0.885855
JAK2_high_STS	AC097534.1	1.29392	0.755061	0.999869
CD4+ Tregs	MTCH2	0.0757954	0.754524	0.894076
STS Immunomodulatory	ADGRG2	0.186232	0.755063	0.999998
STS Immunomodulatory	AC010542.2	0.380547	0.755064	0.999998
CD4+ Th17	DRG1	0.0875483	0.754532	0.898916
STS Myofibroblastic	MBOAT7	0.100147	0.755071	0.990181
JAK2_high_STS	LINC01050	2.35332	0.755072	0.999869
Macro SELENOP+ SLC40A1+	PYM1	0.092253	0.754611	0.857586
JAK2_high_STS	LINC01068	1.21197	0.75508	0.999869
Mastocytes	COPS7B	0.111627	0.754617	0.959523
Monocytes EREG+	CCNT2-AS1	0.142971	0.754619	0.956599
NK cells CD56 high	NCAPG2	0.0971516	0.754545	0.877106
Vascular CAFs	ITFG2	0.122027	0.756187	0.992614
STS Immunomodulatory	CPT1B	0.30861	0.755088	0.999998
NK cells CD56 high	UHRF1BP1	0.079781	0.754555	0.877106
CD8+ Activated	TSC2	0.0777388	0.754569	0.867796
CD8+ ISG	AC012076.1	0.131288	0.754571	0.873321
Inflammatory Monocytes	CASP7	0.092037	0.754647	0.881249
STS Mesenchymal-like Undiff.	HEXB	0.0750905	0.755119	0.936395
CD8+ Activated	TOB1	0.0941893	0.754582	0.867796
STS Myofibroblastic	ZNF224	0.108952	0.755133	0.990181
Monocytes EREG+	SMAGP	0.153451	0.754674	0.956599
Proinflammatory PMNs	MEX3B	0.160975	0.754675	0.880149
NK cells CD56 low	PPP1R9A	0.154979	0.754614	0.936321
Pericytes	SNRPN	0.141288	0.755975	0.99256
STS Mesenchymal-like Undiff.	DNAAF5	0.10873	0.755166	0.936395
Pericytes	SHLD2	0.12563	0.755977	0.99256
JAK2_high_STS	ACTN4	0.204662	0.755173	0.999869
STS Myofibroblastic	ZNF354B	0.0976044	0.755179	0.990181
Pericytes	SDCBP2-AS1	0.193408	0.756003	0.99256
CD4+ Tfh	CKS1B	0.0981827	0.754663	0.880021
STS Immunomodulatory	TGFB1	0.0951624	0.755204	0.999998
STS Epithelial-like	MBD2	0.0630332	0.755206	0.868704
CD4+ Stressed	POLR3A	0.0929163	0.754669	0.861314
NK cells CD56 low	RUFY2	0.0802912	0.754669	0.936321
CD8+ Early Activation	SCD	0.126636	0.754679	0.885855
STS CTA high	AC026347.1	0.552036	0.755219	0.961307
STS Epithelial-like	RWDD2B	0.112313	0.755231	0.868704
CD36+ CAFs	MRPL32	0.10765	0.756332	0.992363
Tip Endothelial Cells	USPL1	0.16875	0.756043	0.993277
Matrix CAFs	PPFIA2	0.22697	0.756334	0.999515
Vascular CAFs	EMC9	0.176424	0.756343	0.992614
STS Immunomodulatory	AL160314.2	0.271173	0.755248	0.999998
STS Mesenchymal-like Contactin+	RUFY1	0.0803901	0.755249	0.924122
CD4+ Tn	NCF1	0.0941312	0.754711	0.903021
Inflammatory Monocytes	E2F6	0.0947273	0.754787	0.881271
Vascular CAFs	MAX	0.0971927	0.756365	0.992614
STS Proangiogenic	IQCH	0.435965	0.755268	0.999994
STS Immunomodulatory	AC119868.2	0.387872	0.755272	0.999998
STS Immunomodulatory	AL139246.3	0.28712	0.755274	0.999998
CD8+ ISG	AC011476.3	0.144448	0.754741	0.873385
STS Immunomodulatory	CEP131	0.186127	0.755282	0.999998
CD8+ Early Activation	TESK2	0.107945	0.754752	0.885855
Granulocytes_NIBAN1_TXNIPhi	BAP1	0.121862	0.754831	0.857925
STS Mesenchymal-like ECM Remodeling	LIMD1	0.127832	0.755299	0.934498
CD8+ Stressed	AGO2	0.0814123	0.75477	0.881602
CD8+ Early Activation	DKC1	0.072266	0.754771	0.885855
Tip Endothelial Cells	ST13	0.124682	0.756122	0.993277
M2 TREM2+ SPP1+	Z83843.1	0.106755	0.754863	0.885531
Vascular CAFs	GMDS	0.168283	0.756426	0.992614
Tip Endothelial Cells	NECTIN1	0.171762	0.756138	0.993277
JAK2_high_STS	CCL4L2	1.77791	0.755328	0.999869
CD4+ Th17	GTPBP4	0.0734831	0.754792	0.898962
Capillary Venous Endothelial Cells	PER2	0.124297	0.756145	0.858821
CD4+ Tn	RBFOX2	0.109587	0.754805	0.903021
DCs CD1c+	TMEM138	0.0945427	0.754882	0.961242
Mastocytes	RAB23	0.138851	0.754884	0.959523
STS Mesenchymal-like Contactin+	NGFR	0.528565	0.755348	0.924122
CD4+ Tn	TRIM38	0.0836489	0.754811	0.903021
DCs CD1c+	TBC1D31	0.115591	0.754886	0.961242
STS Immunomodulatory	MIR34AHG	0.362775	0.755354	0.999998
STS Mesenchymal-like ECM Remodeling	HMBOX1	0.127963	0.755355	0.934498
M2 TREM2+ SPP1+	ZBTB17	0.106691	0.754893	0.885531
CD4+ Tfh	SLC23A1	0.136213	0.754819	0.880101
Tip Endothelial Cells	SF1	0.078732	0.75617	0.993277
STS Myofibroblastic	THOP1	0.15995	0.755367	0.990181
Capillary Venous Endothelial Cells	TAGLN2	0.0855024	0.756183	0.858821
CD36+ CAFs	TSFM	0.133842	0.756474	0.992363
STS Mesenchymal-like ECM Remodeling	DCUN1D3	0.0794687	0.755378	0.934498
Inflammatory Monocytes	FAM200A	0.111632	0.754926	0.881271
CD4+ Activated	AC092535.4	0.124738	0.754856	0.915328
STS CTA high	LINC01655	0.526158	0.755395	0.961307
DCs AREG+	RAB20	0.103276	0.754933	0.912485
Inflammatory Monocytes	GAS2L3	0.103719	0.754936	0.881271
STS Myofibroblastic	DMC1	0.286445	0.7554	0.990181
Capillary Venous Endothelial Cells	CDA	0.137585	0.756222	0.858821
CD8+ ISG	KCTD21	0.10442	0.754875	0.873456
STS Myofibroblastic	GPR89A	0.111512	0.755415	0.990181
CD4+ Tn	SOCS1	0.0988267	0.754882	0.903021
STS Immunomodulatory	AC097658.2	0.369789	0.755421	0.999998
CD4+ T memory	TMCO6	0.0997424	0.754899	0.92439
Matrix CAFs	AKR1A1	0.0992163	0.756534	0.999515
Vascular CAFs	DPY19L3	0.130693	0.756536	0.992614
CD8+ Exhausted	EIF5A2	0.0880154	0.754905	0.842994
STS Mesenchymal-like ECM Remodeling	MTMR6	0.0833428	0.755449	0.934498
CD4+ Stressed	GPSM2	0.0884297	0.754919	0.861471
DCs AREG+	CHPT1	0.107003	0.754997	0.912495
Granulocytes_NIBAN1_TXNIPhi	RASAL3	0.135124	0.754998	0.858024
CD8+ ISG	KDM2B-DT	0.103384	0.754931	0.873456
JAK2_high_STS	MCM8	0.689465	0.755468	0.999869
STS Mesenchymal-like ECM Remodeling	PEX5	0.109572	0.755475	0.934498
Matrix CAFs	CRYZ	0.156439	0.75658	0.999515
STS CTA high	BRD3	0.17018	0.755497	0.961307
JAK2_high_STS	TMEM30A	0.19607	0.7555	0.999869
CD4+ Tn	DNM3	0.10233	0.754964	0.903021
Macro SELENOP+ SLC40A1+	PPM1D	0.108593	0.755042	0.857783
CD4+ Th17	KCNN4	0.117899	0.754967	0.898962
STS Epithelial-like	RIT1	0.088108	0.75551	0.868844
STS Myofibroblastic	HMOX1	0.145099	0.75552	0.990181
STS Mesenchymal-like ECM Remodeling	GAL	0.479561	0.755525	0.934498
STS CTA high	ACBD5	0.170128	0.755528	0.961307
M2 TREM2+ SPP1+	ANKRD23	0.152002	0.755076	0.885609
Capillary Venous Endothelial Cells	AGPAT4	0.122729	0.75635	0.858842
CD8+ Activated	RCOR1	0.104072	0.755004	0.868033
M2 APOC1+ APOE+	ERN1	0.102753	0.75508	0.8897
Proinflammatory PMNs	SLAMF1	0.145938	0.75508	0.880511
STS CTA high	ADHFE1	0.47388	0.755544	0.961307
Tip Endothelial Cells	AC093827.4	0.15241	0.756359	0.993277
DCs CD1c+	FBLN2	0.158872	0.755091	0.961242
CD36+ CAFs	ACO2	0.112991	0.756651	0.992363
Proinflammatory PMNs	KRBA1	0.148596	0.755093	0.880511
STS Myofibroblastic	NKAPD1	0.0827335	0.755557	0.990181
NK cells CD56 low	NFKB1	0.107384	0.75502	0.936537
NK cells CD56 low	RDH11	0.0749009	0.755028	0.936537
Macro SELENOP+ SLC40A1+	TDRD3	0.114668	0.755106	0.857783
STS CTA high	STIM2	0.247517	0.755571	0.961307
CD8+ Activated	ZSWIM7	0.0792183	0.755035	0.868033
Tip Endothelial Cells	NLGN1	0.4047	0.756385	0.993277
STS Proangiogenic	HIGD1B	0.391161	0.755578	0.999994
CD4+ Stressed	UTP23	0.0756439	0.755041	0.861545
STS Mesenchymal-like Undiff.	PINK1	0.130935	0.755579	0.936395
Macro SELENOP+ SLC40A1+	OTUD6B	0.0869373	0.755126	0.857783
CD4+ T memory	MLX	0.0744503	0.755052	0.924435
STS Mesenchymal-like ECM Remodeling	MALSU1	0.0782432	0.755591	0.934498
STS Immunomodulatory	PCDHB7	0.373792	0.755596	0.999998
STS Mesenchymal-like ECM Remodeling	WDR35	0.0892602	0.755597	0.934498
Tip Endothelial Cells	SNX1	0.111642	0.756413	0.993277
CD4+ Tfh	TMEM14A	0.0871789	0.755071	0.880261
CD4+ Tn	DROSHA	0.0894574	0.755071	0.903021
CD4+ Th17	FAM193B	0.090516	0.755072	0.898962
STS Myofibroblastic	AL158151.1	0.331102	0.75561	0.990181
CD8+ Activated	RRP9	0.0791258	0.755077	0.868033
NA	BRD2	0.0933384	0.755154	0.845755
JAK2_high_STS	TMEM233	1.86192	0.75563	0.999869
CD4+ Th17	PTPN22	0.103711	0.755102	0.898962
STS Mesenchymal-like ECM Remodeling	MAD1L1	0.139394	0.755641	0.934498
STS Immunomodulatory	CRNDE	0.22552	0.755647	0.999998
DCs CD1c+	SNHG1	0.105525	0.755186	0.961242
Pericytes	KAT7	0.132967	0.756463	0.99256
JAK2_high_STS	TSHR	1.32298	0.755656	0.999869
Vascular CAFs	ULK1	0.130512	0.756754	0.992614
JAK2_high_STS	DDX27	0.236001	0.755663	0.999869
Arterial Endothelial Cells	NMD3	0.159126	0.756471	0.999833
CD4+ Activated	YBEY	0.0868514	0.755135	0.915328
Arterial Endothelial Cells	ATG4A	0.141393	0.756481	0.999833
Mastocytes	ENC1	0.107342	0.755217	0.959523
CD4+ Activated	RBM20	0.138975	0.755146	0.915328
CD4+ Tregs	MTF1	0.0832522	0.755154	0.894267
CD8+ GZMK+ Tm	ARL17A	0.104547	0.755158	0.862774
Vascular CAFs	C19orf48	0.175367	0.756794	0.992614
JAK2_high_STS	AK8	1.35672	0.755699	0.999869
Granulocytes_NIBAN1_TXNIPhi	NAP1L4	0.0779424	0.755239	0.858162
Granulocytes_NIBAN1_TXNIPhi	SPG11	0.0824327	0.75525	0.858162
STS Mesenchymal-like Undiff.	AC087762.1	0.315056	0.755713	0.936395
Vascular CAFs	HDHD2	0.0983466	0.756812	0.992614
Inflammatory Monocytes	TMEM248	0.0756957	0.75526	0.881443
STS Myofibroblastic	LINC02223	0.309174	0.755722	0.990181
Mastocytes	ZNF44	0.108722	0.755261	0.959523
JAK2_high_STS	UBR5-AS1	1.22475	0.755729	0.999869
NK cells CD56 high	THUMPD2	0.0778639	0.755197	0.877718
Vascular CAFs	CSTF2T	0.10765	0.756833	0.992614
Arterial Endothelial Cells	DHX15	0.102664	0.75655	0.999833
STS Epithelial-like	ZNF275	0.108464	0.755743	0.869054
CD8+ Activated	ARPC1B	0.0829138	0.755207	0.868049
M2 TREM2+ SPP1+	AL512306.3	0.161072	0.755297	0.885614
STS CTA high	LPCAT2	0.445524	0.755766	0.961307
CD8+ Early Activation	EXOSC6	0.0734579	0.755231	0.886168
STS CTA high	TMEM230	0.203226	0.755777	0.961307
CD4+ Th17	TMX2	0.0708574	0.755241	0.898987
Monocytes EREG+	HSPG2	0.137204	0.755324	0.957056
STS Mesenchymal-like ECM Remodeling	ZNF267	0.13708	0.755792	0.934498
CD36+ CAFs	DDX39A	0.111772	0.756888	0.992363
JAK2_high_STS	KANK3	1.55181	0.755794	0.999869
DCs CD1c+	CIAO1	0.0755474	0.755337	0.961242
STS CTA high	KAT14	0.49957	0.755799	0.961307
M2 APOC1+ APOE+	ANAPC4	0.0928136	0.755338	0.889876
Macro SELENOP+ SLC40A1+	GPATCH4	0.0967813	0.755339	0.857939
Tip Endothelial Cells	TGFBR3	0.13512	0.756609	0.993277
STS Immunomodulatory	IL17D	0.239784	0.755804	0.999998
Capillary Venous Endothelial Cells	AGBL3	0.1407	0.756613	0.858988
Arterial Endothelial Cells	BX470102.2	0.280534	0.756613	0.999833
CD4+ Tn	BAZ2B	0.075484	0.755274	0.903021
Proinflammatory PMNs	SLC5A6	0.123984	0.755352	0.880687
CD4+ Tfh	GALNT7	0.11016	0.755282	0.880371
STS Myofibroblastic	EPDR1	0.165739	0.755829	0.990181
Macro SELENOP+ SLC40A1+	UPF3A	0.0866979	0.755368	0.857939
STS Mesenchymal-like ECM Remodeling	GOLPH3L	0.0858316	0.755834	0.934498
STS Mesenchymal-like Contactin+	SLC30A6	0.124313	0.755834	0.924385
STS Immunomodulatory	PIMREG	0.3736	0.755836	0.999998
CD4+ Th17	TCF25	0.0659724	0.755302	0.898989
STS Immunomodulatory	NEIL2	0.140121	0.755848	0.999998
Monocytes EREG+	AC008083.3	0.16457	0.755396	0.957064
CD36+ CAFs	IPO11	0.128433	0.756958	0.992363
Granulocytes_NIBAN1_TXNIPhi	ABHD16A	0.100071	0.755401	0.858267
CD8+ GZMK+ Tm	PRDX4	0.0893289	0.755327	0.862774
STS Proangiogenic	FKBP1A	0.23773	0.75587	0.999994
JAK2_high_STS	LAP3	0.309016	0.755879	0.999869
CD4+ Activated	HLA-G	0.100601	0.755348	0.915328
STS Mesenchymal-like Contactin+	HNRNPA1	0.128276	0.755888	0.924385
CD4+ Tregs	BAZ2A	0.0695779	0.755352	0.894291
CD8+ Early Activation	AL133243.3	0.104857	0.75536	0.886168
CD8+ GZMK+ Tm	ABCD4	0.0785774	0.755368	0.862774
STS Mesenchymal-like Contactin+	ANKRD13C	0.100424	0.755909	0.924385
CD4+ Activated	PRDM1	0.110628	0.755373	0.915328
Inflammatory Monocytes	LINC00174	0.131983	0.755448	0.881554
Granulocytes_NIBAN1_TXNIPhi	USP31	0.133594	0.75545	0.858267
Matrix CAFs	TTI1	0.139442	0.757011	0.999515
STS Immunomodulatory	MFAP3	0.091411	0.755915	0.999998
STS Mesenchymal-like Contactin+	FAM24B	0.231365	0.75592	0.924385
CD8+ Exhausted	TANGO6	0.121746	0.755384	0.84322
CD8+ ISG	MRPL58	0.0938277	0.755388	0.873802
CD4+ T memory	TM7SF2	0.102483	0.755391	0.92453
STS Myofibroblastic	YIF1B	0.100293	0.755928	0.990181
CD8+ GZMK+ Tm	IFT52	0.070489	0.755394	0.862774
M2 TREM2+ SPP1+	NUDT3	0.0831933	0.75547	0.885754
Immunoregulatroy PMNs	VKORC1L1	0.0862505	0.755471	0.848445
NK cells CD56 high	CCND3	0.0887573	0.755401	0.877887
Arterial Endothelial Cells	LRSAM1	0.147711	0.756747	0.999833
STS Mesenchymal-like Contactin+	SYT7	0.493323	0.755953	0.924385
NK cells CD56 low	PDZD2	0.110249	0.755424	0.93679
Monocytes EREG+	ZFP90	0.105184	0.755499	0.957064
JAK2_high_STS	LMTK3	1.22074	0.755965	0.999869
Vascular CAFs	APOO	0.188058	0.757068	0.992614
CD8+ Activated	SLC25A38	0.0794002	0.755436	0.868123
CD8+ GZMK+ Tm	MAP4K4	0.0891746	0.755437	0.862774
M2 TREM2+ SPP1+	PCNT	0.104579	0.755541	0.885773
CD8+ Early Activation	PDE12	0.08157	0.755473	0.886168
DCs AREG+	MLST8	0.118612	0.755552	0.912963
Macro SELENOP+ SLC40A1+	SPICE1	0.101136	0.755553	0.858038
STS Mesenchymal-like ECM Remodeling	SRRM2	0.0754051	0.756016	0.93463
CD4+ T memory	PCNX4	0.0733133	0.755481	0.92453
STS Proangiogenic	SFN	0.372832	0.756019	0.999994
STS CTA high	MUS81	0.197204	0.75602	0.961307
Macro SELENOP+ SLC40A1+	ACSM5	0.13501	0.755561	0.858038
NA	PLXNA2	0.168224	0.755561	0.845896
STS Proangiogenic	RPUSD3	0.277853	0.756028	0.999994
CD4+ Activated	LOXL2	0.123968	0.755494	0.915328
Immunoregulatroy PMNs	DEPDC5	0.103298	0.755575	0.848503
NA	CEP76	0.152034	0.755577	0.845896
Arterial Endothelial Cells	RAP1A	0.0926806	0.756847	0.999833
STS Proangiogenic	AC073332.1	0.420232	0.756047	0.999994
Vascular CAFs	OGFOD2	0.151738	0.757142	0.992614
STS Mesenchymal-like Contactin+	LINC01478	0.362411	0.756049	0.924385
STS Myofibroblastic	GREB1	0.274754	0.756056	0.990181
CD4+ Stressed	BNC2	0.143003	0.755521	0.861899
CD4+ Activated	URB1-AS1	0.111963	0.755526	0.915328
M2 TREM2+ SPP1+	CKS2	0.0965571	0.755611	0.885792
CD4+ Tn	PNISR	0.069609	0.755538	0.903021
Macro SELENOP+ SLC40A1+	BTBD2	0.0847371	0.755618	0.858043
Matrix CAFs	CREBRF	0.137675	0.757176	0.999515
STS Mesenchymal-like ECM Remodeling	SYMPK	0.0733344	0.756086	0.934649
DCs CD1c+	ACBD5	0.0879742	0.755625	0.961326
STS Mesenchymal-like Contactin+	FBXL7	0.277175	0.756087	0.924385
STS Epithelial-like	ERCC2	0.119559	0.756091	0.869384
STS Myofibroblastic	PLAC8	0.298576	0.756092	0.990181
CD8+ Activated	VANGL1	0.109897	0.755557	0.868123
Arterial Endothelial Cells	SLC2A8	0.134301	0.7569	0.999833
STS CTA high	CYP26B1	0.482976	0.756097	0.961307
CD8+ Stressed	KTN1-AS1	0.119362	0.755563	0.881915
Capillary Venous Endothelial Cells	SPC25	0.340171	0.756906	0.859252
STS Mesenchymal-like Contactin+	AC090809.1	0.394261	0.756101	0.924385
Granulocytes_NIBAN1_TXNIPhi	ZNF789	0.125045	0.755641	0.858367
Inflammatory Monocytes	TMEM222	0.0877338	0.755646	0.881698
CD4+ Tregs	TRIM73	0.0820645	0.755571	0.894329
CD4+ Tregs	CDKN2AIPNL	0.0710013	0.755574	0.894329
STS CTA high	ZDHHC3	0.193736	0.756112	0.961307
NK cells CD56 low	AL354733.3	0.130187	0.755578	0.93679
Mastocytes	SDK2	0.155632	0.755661	0.959523
Pericytes	SPATA5	0.205109	0.756936	0.99256
CD8+ Early Activation	HDLBP	0.0640398	0.755595	0.886208
Monocytes EREG+	CLEC7A	0.0998104	0.755671	0.957064
CD4+ Th17	OBSCN	0.0898199	0.7556	0.898995
Tip Endothelial Cells	CTTNBP2NL	0.130023	0.756946	0.993277
CD8+ Activated	TRIM24	0.0910993	0.755614	0.868123
CD8+ GZMK+ Tm	FAR1	0.0871446	0.755617	0.862914
Mastocytes	CHTF18	0.157242	0.755693	0.959523
JAK2_high_STS	TTC39A	1.0147	0.756154	0.999869
Immunoregulatroy PMNs	LTBP2	0.119001	0.755697	0.848506
NA	RBAK	0.145717	0.755699	0.845896
STS CTA high	TRMT10B	0.214701	0.756161	0.961307
STS Mesenchymal-like Undiff.	AP001825.1	0.267659	0.756167	0.936395
DCs CD1c+	SELENBP1	0.157642	0.755715	0.961348
Proinflammatory PMNs	STARD9	0.156279	0.755724	0.880869
NK cells CD56 low	MAD2L1BP	0.0844981	0.755659	0.93679
STS Mesenchymal-like Contactin+	ZCCHC9	0.0959579	0.756205	0.924393
CD4+ T memory	POLR2A	0.0741248	0.755673	0.92453
JAK2_high_STS	AP002813.1	1.28117	0.75621	0.999869
STS Immunomodulatory	GABRB3	0.403935	0.75621	0.999998
M2 APOC1+ APOE+	DPY19L4	0.110427	0.755751	0.889893
M2 TREM2+ SPP1+	NTRK1	0.17087	0.755751	0.885892
Mastocytes	TOR1A	0.0954676	0.755753	0.959523
Vascular CAFs	TMEM37	0.237966	0.757323	0.992614
Vascular CAFs	FOS	0.140354	0.757337	0.992614
DCs AREG+	SERPING1	0.16919	0.755785	0.913042
STS Mesenchymal-like Contactin+	ADAMDEC1	0.495114	0.756248	0.924393
CD4+ T memory	CYBC1	0.0787616	0.755718	0.92453
STS Mesenchymal-like Undiff.	LTC4S	0.439153	0.756254	0.936395
CD4+ Tn	EML1	0.110913	0.755721	0.903021
CD4+ T memory	AC023480.1	0.102439	0.755725	0.92453
STS Myofibroblastic	DENND4A	0.13946	0.756263	0.990181
Tip Endothelial Cells	SLC8A1-AS1	0.323868	0.757072	0.993277
Arterial Endothelial Cells	DIP2B	0.148184	0.757073	0.999833
Tip Endothelial Cells	ZRANB2-AS2	0.310973	0.757073	0.993277
DCs CD1c+	PAN2	0.127988	0.755809	0.961394
CD8+ Exhausted	ZNF420	0.0988244	0.755736	0.843408
CD36+ CAFs	TJP1	0.106316	0.757374	0.992363
CD8+ ISG	BARD1	0.0915873	0.755747	0.874084
M2 TREM2+ SPP1+	AP000919.4	0.14388	0.755829	0.88592
Macro SELENOP+ SLC40A1+	ANKAR	0.0969253	0.75583	0.858143
Inflammatory Monocytes	SRPK2	0.121756	0.755832	0.881698
STS Mesenchymal-like Undiff.	NGRN	0.118168	0.756294	0.936395
Capillary Venous Endothelial Cells	JAK2	0.131086	0.757102	0.8594
CD4+ Th17	AC018445.5	0.116125	0.755772	0.898995
Tip Endothelial Cells	NUBP1	0.118357	0.757123	0.993277
Pericytes	AL133480.1	0.392056	0.757124	0.99256
STS Epithelial-like	CCDC102A	0.275146	0.756323	0.869489
Tip Endothelial Cells	LARP7	0.138347	0.757132	0.993277
CD36+ CAFs	MRRF	0.0971945	0.75742	0.992363
NK cells CD56 high	DOCK8	0.0784761	0.755797	0.878146
Arterial Endothelial Cells	B2M	0.112173	0.75715	0.999833
CD4+ Tn	AL662844.4	0.0908559	0.75581	0.903021
Arterial Endothelial Cells	TMCO6	0.159732	0.757152	0.999833
Capillary Venous Endothelial Cells	POC1B-AS1	0.15399	0.757159	0.8594
Macro SELENOP+ SLC40A1+	MRPL40	0.100957	0.755908	0.858143
STS Mesenchymal-like Contactin+	PPP5C	0.143384	0.756368	0.92445
Vascular CAFs	MCPH1-AS1	0.299175	0.757463	0.992614
Monocytes EREG+	PLEKHG5	0.178855	0.755911	0.957064
DCs AREG+	HOXB7	0.152232	0.755913	0.913129
CD4+ Tn	ABCD3	0.0825144	0.755841	0.903021
CD36+ CAFs	NFKBIA	0.14361	0.75747	0.992363
CD8+ Exhausted	GNL1	0.0852649	0.755843	0.843408
CD8+ Activated	TIMM17B	0.0849836	0.755844	0.868321
STS Epithelial-like	SORD	0.154353	0.756385	0.869502
Proinflammatory PMNs	PIGV	0.131644	0.755925	0.880952
CD4+ Stressed	RFC5	0.115921	0.755858	0.862142
Mastocytes	LINC02666	0.155124	0.755937	0.959523
CD8+ Exhausted	CLN3	0.0897533	0.755866	0.843408
Vascular CAFs	RUFY3	0.155809	0.757495	0.992614
CD4+ Th17	FAH	0.130553	0.755867	0.898995
M2 APOC1+ APOE+	SLC27A3	0.129625	0.755952	0.889893
CD4+ Th17	CPLANE1	0.0883142	0.755878	0.898995
Inflammatory Monocytes	MAPK8IP3	0.0967864	0.755953	0.881698
Proinflammatory PMNs	YY1AP1	0.0815536	0.755956	0.880952
STS Mesenchymal-like ECM Remodeling	ZNF511	0.152079	0.756419	0.934757
CD8+ Exhausted	ARHGEF12	0.101123	0.75589	0.843408
STS Mesenchymal-like Undiff.	HNRNPD	0.0773202	0.75643	0.936395
Immunoregulatroy PMNs	HMGN1	0.0948633	0.755972	0.848658
CD8+ Stressed	KDM2B	0.118086	0.755899	0.882104
Pericytes	LINC01116	0.143036	0.757239	0.99256
Monocytes EREG+	USP54	0.133068	0.755975	0.957064
STS Immunomodulatory	PPP1R1C	0.291057	0.756441	0.999998
Vascular CAFs	CCNH	0.140908	0.757538	0.992614
Pericytes	UTP23	0.132561	0.757256	0.99256
Macro SELENOP+ SLC40A1+	CFAP161	0.163982	0.755995	0.858173
Inflammatory Monocytes	MINDY2	0.0952759	0.756	0.881698
STS CTA high	AP000842.2	0.449837	0.756461	0.961307
Tip Endothelial Cells	MAP2K4	0.145213	0.757274	0.993277
STS Mesenchymal-like Undiff.	CDC25B	0.163143	0.75648	0.936395
JAK2_high_STS	AL157400.3	1.20939	0.756482	0.999869
CD8+ Exhausted	ALPK1	0.118912	0.755952	0.843408
STS Epithelial-like	CPB1	0.424335	0.75649	0.869506
CD4+ Tregs	MRPL21	0.0757126	0.755955	0.894505
CD4+ Tn	PTER	0.0786751	0.75596	0.903092
Pericytes	TCTA	0.160387	0.757307	0.99256
DCs CD1c+	ANKRD54	0.114366	0.756042	0.961531
Pericytes	RHOD	0.205796	0.757312	0.99256
STS Immunomodulatory	AC097512.1	0.447711	0.756507	0.999998
CD4+ Tfh	GALT	0.0823321	0.755975	0.880977
NA	STX17-AS1	0.193761	0.75606	0.846108
CD8+ Early Activation	AL442003.1	0.118802	0.755986	0.886554
JAK2_high_STS	FSIP2	1.76601	0.756523	0.999869
CD8+ GZMK+ Tm	SPIN1	0.0888011	0.755989	0.863274
STS Myofibroblastic	TOMM34	0.144612	0.756527	0.990181
Proinflammatory PMNs	EPN2	0.142028	0.756067	0.881018
M2 TREM2+ SPP1+	SCN1A-AS1	0.152242	0.756079	0.886022
STS Mesenchymal-like Contactin+	FIRRE	0.586965	0.756552	0.924609
STS Myofibroblastic	COG7	0.110342	0.756561	0.990181
Monocytes EREG+	LINC02828	0.161625	0.756101	0.957064
Matrix CAFs	CNRIP1	0.0872132	0.757657	0.999515
Inflammatory Monocytes	SEC23B	0.0833486	0.756116	0.881698
Pericytes	SPTY2D1	0.126229	0.757381	0.99256
STS Myofibroblastic	STYX	0.100049	0.756577	0.990181
STS CTA high	ADCY10	0.446925	0.756589	0.961307
STS Immunomodulatory	LINC01068	0.256115	0.75659	0.999998
JAK2_high_STS	LINC02408	1.40685	0.75659	0.999869
Pericytes	PSPC1	0.153776	0.757396	0.99256
CD4+ Tfh	LAMP3	0.139125	0.756062	0.88101
CD8+ Activated	ZMYM2	0.106757	0.756064	0.868444
CD4+ Stressed	TRIP12	0.0775076	0.756072	0.862154
STS Mesenchymal-like Undiff.	LRSAM1	0.124046	0.756612	0.936395
STS Epithelial-like	GSTM5	0.364706	0.756614	0.869588
Arterial Endothelial Cells	MAP1B	0.116964	0.757429	0.999833
STS CTA high	ZFP2	0.361918	0.756628	0.961307
Monocytes EREG+	HDX	0.126478	0.756169	0.957064
DCs CD1c+	ARRDC1	0.0941221	0.756172	0.961531
M2 TREM2+ SPP1+	MMS22L	0.12373	0.756173	0.886046
CD8+ Exhausted	FBXO38	0.0986394	0.756107	0.843408
M2 APOC1+ APOE+	ATG101	0.0877906	0.756194	0.890115
NK cells CD56 high	NCOA4	0.0681664	0.756123	0.878312
Inflammatory Monocytes	COX8A	0.0867546	0.7562	0.881698
Vascular CAFs	PKN2-AS1	0.303038	0.757752	0.992614
CD8+ Early Activation	OAS2	0.0988323	0.756128	0.886587
DCs CD1c+	SLC39A4	0.0944785	0.756206	0.961531
CD8+ GZMK+ Tm	FRMD8	0.0692866	0.756134	0.863339
Inflammatory Monocytes	POLR2B	0.0744423	0.756217	0.881698
Matrix CAFs	NDUFC2	0.0884541	0.757769	0.999515
Inflammatory Monocytes	SLC2A9	0.116543	0.756219	0.881698
STS Mesenchymal-like Undiff.	RAD9A	0.0767501	0.756682	0.936395
Proinflammatory PMNs	SGPP2	0.198412	0.756226	0.881141
Tip Endothelial Cells	HEXB	0.119108	0.757498	0.993277
Vascular CAFs	BICD1	0.156455	0.757786	0.992614
DCs CD1c+	NCKIPSD	0.117804	0.756234	0.961531
CD4+ Th17	FOXJ3	0.093806	0.756162	0.898995
JAK2_high_STS	RASGRP2	1.63114	0.756697	0.999869
NK cells CD56 high	TARDBP	0.0717933	0.75617	0.878312
CD4+ Activated	OR3A2	0.162577	0.756171	0.915681
CD4+ Tfh	GHITM	0.0905734	0.756172	0.881061
Granulocytes_NIBAN1_TXNIPhi	GPATCH11	0.105524	0.756247	0.858849
STS Immunomodulatory	AC005332.5	0.260876	0.75671	0.999998
STS CTA high	FBXO16	0.437606	0.75672	0.961307
Vascular CAFs	AC007364.1	0.26142	0.757813	0.992614
CD4+ T memory	TMEM170B	0.129234	0.756191	0.92467
CD4+ Stressed	ZFAT	0.112348	0.756193	0.862154
CD4+ Tn	LINC01934	0.118288	0.756195	0.903131
STS Mesenchymal-like Contactin+	LRRC37B	0.161712	0.75673	0.924761
Granulocytes_NIBAN1_TXNIPhi	SEPHS2	0.107015	0.756274	0.858849
Mastocytes	STX10	0.0811861	0.756296	0.959523
M2 TREM2+ SPP1+	SMAGP	0.148534	0.756299	0.886046
Pericytes	ZNF48	0.189841	0.757568	0.99256
Immunoregulatroy PMNs	MFNG	0.0801493	0.756307	0.848859
STS Mesenchymal-like Undiff.	TOP1MT	0.211872	0.756767	0.936432
Monocytes EREG+	AC104211.1	0.164744	0.756308	0.957064
Vascular CAFs	PAX8-AS1	0.221453	0.757862	0.992614
Monocytes EREG+	FOXN2	0.0850795	0.756312	0.957064
Mastocytes	CCDC144NL	0.157583	0.756313	0.959523
M2 TREM2+ SPP1+	HSDL1	0.103662	0.756319	0.886046
STS Immunomodulatory	AC092353.2	0.321578	0.756787	0.999998
CD4+ Stressed	OAS2	0.105931	0.756261	0.862154
STS Proangiogenic	JUNB	0.298521	0.756798	0.999994
NA	SIKE1	0.105006	0.756341	0.846282
STS Myofibroblastic	EVPL	0.274943	0.756801	0.990181
Tip Endothelial Cells	SLC7A6OS	0.119775	0.75761	0.993277
CD8+ Activated	TAF1D	0.0704319	0.756277	0.868557
CD8+ Early Activation	PPP6R1	0.0754349	0.756279	0.886696
Macro SELENOP+ SLC40A1+	ERF	0.0912127	0.756357	0.8585
Matrix CAFs	AC092142.1	0.307792	0.757916	0.999515
CD4+ Activated	MCM5	0.093506	0.756299	0.915681
CD4+ Th17	FBXL22	0.113245	0.756312	0.898995
Macro SELENOP+ SLC40A1+	KMT5A	0.0799154	0.756388	0.8585
CD8+ ISG	AP1S3	0.113829	0.756318	0.874465
CD4+ T memory	ITFG2-AS1	0.0990973	0.75632	0.92467
STS Immunomodulatory	TPRA1	0.0857213	0.756855	0.999998
NK cells CD56 low	HECTD1	0.0974027	0.756322	0.93679
STS CTA high	HOXB4	0.493626	0.756857	0.961307
CD4+ Activated	ADPRHL2	0.0798636	0.756328	0.915681
STS Myofibroblastic	AC093849.2	0.306647	0.75687	0.990181
STS Immunomodulatory	STMN2	0.614888	0.75687	0.999998
CD4+ T memory	BLOC1S5	0.0794317	0.756339	0.92467
CD4+ Tregs	MOSPD3	0.0823164	0.756339	0.894661
Monocytes EREG+	NELFB	0.0926546	0.75642	0.957064
Arterial Endothelial Cells	C5orf30	0.147893	0.757686	0.999833
CD4+ Tregs	ELOA	0.0776761	0.756351	0.894661
Mastocytes	CLGN	0.153791	0.756427	0.959523
CD4+ Th17	PRR13	0.0843378	0.756357	0.898995
STS CTA high	SRPK2	0.165287	0.756891	0.961307
CD4+ Th17	WDR55	0.0821773	0.756364	0.898995
STS Epithelial-like	OSER1-DT	0.141931	0.756902	0.86962
CD4+ Tregs	POT1	0.0816274	0.75637	0.894661
Pericytes	R3HCC1	0.118338	0.757709	0.99256
STS Proangiogenic	CDC25B	0.302885	0.756914	0.999994
NK cells CD56 low	ATP5PD	0.0838876	0.756388	0.93679
STS Epithelial-like	ST8SIA1	0.303591	0.756925	0.86962
STS CTA high	AC015987.1	0.397933	0.756925	0.961307
CD8+ Exhausted	TMEM44-AS1	0.105783	0.756398	0.84367
NK cells CD56 low	AL138930.1	0.112685	0.756398	0.93679
STS Proangiogenic	SEC22A	0.211444	0.756932	0.999994
CD4+ T memory	CHIC2	0.0740578	0.756402	0.92467
Vascular CAFs	HADHA	0.0961017	0.758028	0.992614
STS Epithelial-like	PKD1	0.0953825	0.756942	0.86962
CD36+ CAFs	LSM10	0.0926828	0.758035	0.992363
Arterial Endothelial Cells	C16orf70	0.126569	0.757755	0.999833
Tip Endothelial Cells	ZBTB39	0.171563	0.757757	0.993277
Macro SELENOP+ SLC40A1+	PHKG2	0.0828386	0.756494	0.858561
Monocytes EREG+	ZNF551	0.160479	0.756499	0.957064
STS Immunomodulatory	ADNP-AS1	0.16657	0.756962	0.999998
Tip Endothelial Cells	SAMHD1	0.144591	0.757766	0.993277
Arterial Endothelial Cells	MCM2	0.159664	0.757772	0.999833
CD8+ GZMK+ Tm	MAP3K3	0.0829622	0.756435	0.863472
M2 TREM2+ SPP1+	TMEM191C	0.155079	0.756513	0.886071
CD4+ Th17	MBTPS2	0.0871951	0.756449	0.898995
CD8+ Stressed	SLC11A2	0.0766549	0.756449	0.882374
STS Myofibroblastic	PPP2R5B	0.124338	0.756983	0.990181
STS Mesenchymal-like ECM Remodeling	NRP1	0.146483	0.756986	0.934929
Inflammatory Monocytes	HSCB	0.0889561	0.756528	0.881842
Mastocytes	LRP8	0.146495	0.756529	0.959523
CD4+ T memory	FAM153A	0.132238	0.756456	0.92467
STS Proangiogenic	TTK	0.588389	0.756996	0.999994
STS Mesenchymal-like Undiff.	AC007262.2	0.347427	0.757008	0.936572
M2 APOC1+ APOE+	PPP1R35	0.0944555	0.756557	0.890333
STS Epithelial-like	C7	0.436597	0.757019	0.869651
DCs CD1c+	TPRN	0.118123	0.756563	0.961531
STS Mesenchymal-like Contactin+	AHCY	0.172245	0.757023	0.924988
NK cells CD56 low	PRDM4	0.0856401	0.756491	0.93679
M2 APOC1+ APOE+	TRIM52-AS1	0.0991804	0.756572	0.890333
STS Immunomodulatory	DCTN4	0.0679315	0.757033	0.999998
CD4+ T memory	MIR3936HG	0.120408	0.756502	0.92467
DCs CD1c+	AL357093.2	0.143052	0.756583	0.961531
CD4+ Th17	AC104806.2	0.115145	0.75651	0.898995
Pericytes	NAA40	0.135867	0.757848	0.99256
STS Mesenchymal-like ECM Remodeling	SPIN3	0.102088	0.757048	0.934929
Proinflammatory PMNs	EMD	0.0890595	0.756591	0.881503
STS Myofibroblastic	NRAS	0.0857303	0.757051	0.990181
CD4+ Tfh	CLTC	0.077809	0.756519	0.881072
CD4+ Tfh	DOT1L	0.0982601	0.75652	0.881072
CD4+ T memory	ICA1L	0.0945206	0.75652	0.92467
CD4+ Activated	LYG1	0.164376	0.756532	0.915856
STS Immunomodulatory	PABPC3	0.290756	0.757067	0.999998
Monocytes EREG+	TLR6	0.12138	0.756613	0.957064
DCs AREG+	FBXL8	0.151141	0.756614	0.913621
CD4+ Th17	CSRP1	0.0858525	0.756544	0.898995
M2 TREM2+ SPP1+	LINC02196	0.160926	0.75662	0.886071
NK cells CD56 low	TENT2	0.0900066	0.756546	0.93679
NK cells CD56 low	CTR9	0.0738795	0.756553	0.93679
CD8+ Exhausted	ZBTB18	0.0995854	0.756554	0.84372
STS Mesenchymal-like Undiff.	SLC29A1	0.271531	0.757096	0.936572
STS Myofibroblastic	ATP6V1G1	0.0904185	0.757106	0.990181
STS Myofibroblastic	PPME1	0.0628075	0.757111	0.990181
CD8+ Activated	CSPP1	0.0954164	0.756586	0.868715
STS Immunomodulatory	MOXD1	0.489551	0.757124	0.999998
Granulocytes_NIBAN1_TXNIPhi	TEX261	0.111042	0.756669	0.859235
M2 APOC1+ APOE+	GASK1A	0.14314	0.756679	0.890333
STS Mesenchymal-like Contactin+	FAM153CP	0.479536	0.757139	0.925049
Tip Endothelial Cells	ZNF585B	0.165471	0.757943	0.993277
Matrix CAFs	DDX27	0.0957501	0.758234	0.999515
STS Mesenchymal-like Undiff.	PAX8-AS1	0.313034	0.757145	0.936572
STS Immunomodulatory	ZNF250	0.112362	0.757154	0.999998
STS Proangiogenic	MAGIX	0.428238	0.75716	0.999994
STS Immunomodulatory	CCDC84	0.0957234	0.757161	0.999998
Monocytes EREG+	AC079630.1	0.155166	0.756706	0.957064
Tip Endothelial Cells	FANCB	0.162624	0.757967	0.993277
STS Myofibroblastic	TRIM23	0.0879122	0.757166	0.990181
Arterial Endothelial Cells	LINC01934	0.351611	0.757971	0.999833
DCs AREG+	ZNF181	0.137877	0.756715	0.913621
M2 TREM2+ SPP1+	NME3	0.0959957	0.756717	0.886071
JAK2_high_STS	MATN2	1.11839	0.757179	0.999869
DCs AREG+	HTRA1	0.15188	0.756721	0.913621
Vascular CAFs	PSME3	0.103485	0.758273	0.992614
NK cells CD56 low	KIAA0753	0.109019	0.756651	0.93679
NK cells CD56 high	POP7	0.0839513	0.756656	0.878742
STS Proangiogenic	LINC02693	0.389745	0.757193	0.999994
Pericytes	TOR1B	0.172345	0.758009	0.99256
CD8+ Early Activation	PKD1	0.0794011	0.756674	0.886818
Monocytes EREG+	TMEM163	0.16946	0.756753	0.957064
Macro SELENOP+ SLC40A1+	LAS1L	0.0857046	0.756753	0.858796
STS Myofibroblastic	ACAD8	0.132646	0.757213	0.990181
Arterial Endothelial Cells	AL078600.1	0.363503	0.758016	0.999833
DCs AREG+	UBE2F	0.080588	0.756767	0.913621
STS Myofibroblastic	OAS1	0.28514	0.757228	0.990181
STS Mesenchymal-like ECM Remodeling	ZNF414	0.130214	0.757232	0.934929
CD8+ Stressed	AL355816.2	0.115389	0.756712	0.882374
Tip Endothelial Cells	DNAJC10	0.0927766	0.758052	0.993277
Tip Endothelial Cells	AC091045.1	0.344672	0.758058	0.993277
Immunoregulatroy PMNs	AL450384.2	0.133715	0.756798	0.849235
M2 APOC1+ APOE+	WDR55	0.0904555	0.756799	0.890333
JAK2_high_STS	AC018866.1	2.25984	0.757258	0.999869
M2 APOC1+ APOE+	NYNRIN	0.129502	0.7568	0.890333
STS Mesenchymal-like ECM Remodeling	MAGOHB	0.0834916	0.757258	0.934929
STS Myofibroblastic	CDHR3	0.30125	0.757261	0.990181
Matrix CAFs	FDXR	0.132056	0.758355	0.999515
CD4+ Tn	ILDR2	0.139675	0.756734	0.903314
CD4+ Th17	RSU1	0.0801019	0.756737	0.89908
Vascular CAFs	FICD	0.144883	0.758364	0.992614
Vascular CAFs	SP1	0.11201	0.758367	0.992614
Macro SELENOP+ SLC40A1+	PRKCI	0.0869188	0.756821	0.858813
DCs CD1c+	THAP7	0.0997289	0.756822	0.961531
Proinflammatory PMNs	HLA-F	0.107067	0.756828	0.88158
STS Immunomodulatory	SCCPDH	0.0817213	0.757292	0.999998
Mastocytes	AC068724.3	0.147664	0.756848	0.959523
Granulocytes_NIBAN1_TXNIPhi	ADGRE3	0.23541	0.756855	0.859329
NK cells CD56 high	ZNF577	0.107171	0.756783	0.878823
DCs CD1c+	PHF10	0.0933518	0.756862	0.961531
M2 APOC1+ APOE+	LINC01500	0.165932	0.756862	0.890333
Arterial Endothelial Cells	AC079781.5	0.318677	0.758124	0.999833
Monocytes EREG+	AC009542.1	0.15408	0.756864	0.957075
Proinflammatory PMNs	GAK	0.0905024	0.756873	0.88158
STS Mesenchymal-like ECM Remodeling	IFIT5	0.140213	0.757333	0.934929
DCs AREG+	NUCB1-AS1	0.165247	0.756882	0.913677
Capillary Venous Endothelial Cells	ATP5MC2	0.0764679	0.758143	0.860031
M2 TREM2+ SPP1+	CCNB2	0.164888	0.756885	0.886141
CD4+ Activated	UBE2F	0.0829635	0.756813	0.91605
CD4+ Stressed	DIAPH3	0.149818	0.756814	0.862404
CD4+ Tregs	REV1	0.0826262	0.756815	0.8949
JAK2_high_STS	ADGRL4	0.832735	0.757348	0.999869
JAK2_high_STS	DGCR6	1.83368	0.757349	0.999869
Tip Endothelial Cells	MIR34AHG	0.247541	0.758158	0.993277
CD4+ Tfh	PPP1R21	0.0947283	0.756824	0.881315
STS Mesenchymal-like Undiff.	AFF2	0.252847	0.757373	0.936572
CD4+ Tregs	LAP3	0.0770791	0.756842	0.8949
STS Mesenchymal-like Contactin+	CENPH	0.288025	0.75738	0.925049
M2 APOC1+ APOE+	EGR4	0.163508	0.756924	0.890333
Monocytes EREG+	BMPR2	0.0831423	0.756926	0.957079
STS Mesenchymal-like Contactin+	SH3RF3-AS1	0.448953	0.757386	0.925049
NK cells CD56 high	TTN	0.0864692	0.756854	0.878838
STS Immunomodulatory	CERS2	0.087091	0.757388	0.999998
STS Mesenchymal-like ECM Remodeling	CGNL1	0.250564	0.757389	0.934929
CD4+ Tfh	AP1B1	0.0988375	0.756859	0.881315
STS Mesenchymal-like Contactin+	GOT2	0.168054	0.757395	0.925049
CD4+ Th17	AC018521.5	0.0897516	0.756868	0.899165
STS Immunomodulatory	FOXP1-IT1	0.314109	0.757403	0.999998
CD4+ Tn	CRTC2	0.0823965	0.756874	0.903314
Mastocytes	LAMTOR3	0.0791752	0.756953	0.959523
CD4+ Tregs	GTF2H2	0.116675	0.756884	0.8949
CD4+ Tn	LGR4	0.130708	0.756886	0.903314
STS Immunomodulatory	CDH11	0.142324	0.757419	0.999998
Matrix CAFs	TNFRSF1A	0.154006	0.75851	0.999515
STS Mesenchymal-like Undiff.	AP5B1	0.110684	0.757429	0.936572
NK cells CD56 low	HSDL1	0.108313	0.756903	0.936853
Proinflammatory PMNs	AC092747.4	0.146714	0.756982	0.881604
STS Myofibroblastic	AL139220.2	0.176531	0.757444	0.990181
Pericytes	AC096733.2	0.183255	0.758251	0.99256
Arterial Endothelial Cells	Z84485.1	0.218249	0.758254	0.999833
Proinflammatory PMNs	CD3G	0.158997	0.757002	0.881604
STS Mesenchymal-like Undiff.	GTF2H1	0.0646161	0.757462	0.936572
Arterial Endothelial Cells	SNRNP35	0.11035	0.758267	0.999833
Matrix CAFs	SDHAF1	0.115976	0.758553	0.999515
STS Mesenchymal-like ECM Remodeling	MCCC2	0.0774438	0.757472	0.934929
Pericytes	SAR1B	0.122797	0.758279	0.99256
Vascular CAFs	TRPT1	0.109638	0.75857	0.992614
CD4+ Tfh	TTC21A	0.125365	0.756951	0.881315
CD4+ Tn	JAK2	0.0894183	0.756954	0.903314
Mastocytes	MKLN1-AS	0.133147	0.757029	0.959523
STS Immunomodulatory	TPD52L2	0.109787	0.757488	0.999998
CD4+ Tfh	ARMCX5-GPRASP2	0.106798	0.75696	0.881315
CD8+ Activated	SPECC1L	0.087534	0.756978	0.869034
DCs CD1c+	SERGEF	0.0868863	0.757056	0.961531
Capillary Venous Endothelial Cells	CLK2	0.112489	0.758319	0.860161
Arterial Endothelial Cells	GLT8D1	0.133527	0.75832	0.999833
Tip Endothelial Cells	CORO1A	0.192606	0.758321	0.993277
CD8+ Stressed	VAV1	0.0824216	0.757	0.882374
STS Proangiogenic	TM4SF1	0.680637	0.757533	0.999994
STS Epithelial-like	BIRC5	0.346484	0.757537	0.869981
Vascular CAFs	WRN	0.107508	0.758626	0.992614
CD4+ Tn	AC022973.3	0.108703	0.757013	0.903314
STS Immunomodulatory	FBXO43	0.265182	0.757546	0.999998
Mastocytes	KIFC1	0.159268	0.757092	0.959523
DCs CD1c+	IL18BP	0.113935	0.757093	0.961531
STS Mesenchymal-like Undiff.	DHRS4-AS1	0.116764	0.757557	0.936572
CD4+ Tregs	FECH	0.103602	0.757027	0.894951
CD4+ T memory	EXOSC4	0.10899	0.75703	0.924829
Proinflammatory PMNs	AC092353.2	0.206301	0.757113	0.881672
CD4+ T memory	PARP1	0.0779124	0.757042	0.924829
Mastocytes	NSD3	0.0760841	0.757124	0.959523
STS Myofibroblastic	DPYD	0.155808	0.757583	0.990181
CD4+ Activated	MAPRE1	0.0757268	0.757056	0.916138
Pericytes	MKNK2	0.148241	0.758391	0.99256
CD4+ T memory	SLAIN1	0.0952689	0.757061	0.924829
CD4+ Tn	ZNF587	0.0780409	0.757066	0.903314
STS Myofibroblastic	PLP1	0.345361	0.757606	0.990181
CD8+ Activated	SERTAD2	0.0864302	0.757077	0.869082
Immunoregulatroy PMNs	NAPG	0.0744487	0.757151	0.849544
STS Epithelial-like	EN1	0.200903	0.75761	0.869981
Arterial Endothelial Cells	RNF113A	0.106171	0.758412	0.999833
CD4+ Th17	HMGN5	0.0981785	0.757082	0.899178
Monocytes EREG+	AC005332.1	0.139568	0.757165	0.957232
STS CTA high	TRAP1	0.144333	0.757635	0.961341
Immunoregulatroy PMNs	JAG1	0.0966985	0.757177	0.849544
CD8+ Early Activation	CIC	0.074132	0.757103	0.886907
CD4+ Th17	ANO10	0.0990605	0.757105	0.899178
Mastocytes	AC007622.2	0.15431	0.757181	0.959523
CD8+ Exhausted	IGKC	0.307293	0.757107	0.844029
JAK2_high_STS	LINC01290	1.21075	0.757645	0.999869
STS Mesenchymal-like ECM Remodeling	R3HCC1L	0.110956	0.757655	0.934929
JAK2_high_STS	AC093675.1	1.64	0.757656	0.999869
M2 TREM2+ SPP1+	DLST	0.0868482	0.757199	0.886232
JAK2_high_STS	NCSTN	0.276068	0.757658	0.999869
CD8+ Early Activation	SEC63	0.0739193	0.757127	0.886907
STS Immunomodulatory	CENPJ	0.133094	0.757659	0.999998
NK cells CD56 low	AL035587.1	0.113622	0.757127	0.936918
M2 TREM2+ SPP1+	KDM5D	0.124737	0.757202	0.886232
JAK2_high_STS	AC104825.1	1.49595	0.757661	0.999869
CD4+ Tn	PTPRG	0.132752	0.757134	0.903314
STS Immunomodulatory	UBE2D3-AS1	0.169916	0.757666	0.999998
JAK2_high_STS	AC025809.1	1.64284	0.757668	0.999869
Matrix CAFs	AZI2	0.0893989	0.758765	0.999515
STS Immunomodulatory	BTG3-AS1	0.242947	0.757679	0.999998
NK cells CD56 low	TYW5	0.0864486	0.757151	0.936918
STS Immunomodulatory	C11orf49	0.100953	0.757693	0.999998
CD4+ Stressed	PYCARD	0.091375	0.757165	0.862739
Matrix CAFs	CBLB	0.174617	0.758791	0.999515
STS Mesenchymal-like Contactin+	ADAM23	0.57179	0.757723	0.925247
DCs CD1c+	CDT1	0.153768	0.757267	0.961531
Inflammatory Monocytes	CTDSPL2	0.0833183	0.757271	0.882209
Arterial Endothelial Cells	DNAH7	0.333427	0.758535	0.999833
Pericytes	VPS37B	0.135266	0.758538	0.99256
CD8+ Activated	TRIP11	0.0715239	0.757207	0.869144
CD8+ Exhausted	ABCB7	0.098436	0.757215	0.84405
CD8+ Stressed	INPP5K	0.0756846	0.757215	0.882558
CD4+ Th17	FRMD6	0.0846686	0.757226	0.899178
Mastocytes	ZNF665	0.153563	0.757303	0.959523
CD8+ Exhausted	UNC119	0.0976116	0.757238	0.84405
Inflammatory Monocytes	CALM3	0.0932762	0.757312	0.882209
M2 TREM2+ SPP1+	PEX5	0.134544	0.757315	0.886232
CD4+ Activated	NAT14	0.120815	0.757245	0.916138
STS Mesenchymal-like ECM Remodeling	ZNF599	0.149082	0.757782	0.934929
DCs CD1c+	PGPEP1	0.10083	0.757329	0.961531
STS Mesenchymal-like Undiff.	ATP5MPL	0.100738	0.757792	0.936739
M2 APOC1+ APOE+	PSMD13	0.0778631	0.757337	0.890626
Inflammatory Monocytes	CYBA	0.101148	0.757339	0.882209
JAK2_high_STS	LINC02224	1.36383	0.757809	0.999869
Vascular CAFs	FAM193B	0.250468	0.758897	0.992614
NK cells CD56 high	LINC00298	0.162081	0.757284	0.87913
STS Epithelial-like	RTF1	0.0792624	0.757816	0.870102
Arterial Endothelial Cells	PAX8-AS1	0.348813	0.758621	0.999833
STS Myofibroblastic	SLC47A1	0.357015	0.757825	0.990181
Capillary Venous Endothelial Cells	ZNF366	0.107857	0.758629	0.860444
STS Mesenchymal-like Undiff.	HMOX1	0.139309	0.75783	0.936739
Pericytes	TSNARE1	0.385108	0.758632	0.99256
STS Mesenchymal-like ECM Remodeling	GRB2	0.0974929	0.757832	0.934929
STS Proangiogenic	AC093157.1	0.206505	0.757838	0.999994
Proinflammatory PMNs	AC139887.2	0.128925	0.757385	0.881925
JAK2_high_STS	DLEU2L	1.34376	0.757846	0.999869
Monocytes EREG+	AC084871.3	0.155244	0.757399	0.9573
M2 TREM2+ SPP1+	MIR222HG	0.135856	0.757408	0.886232
NK cells CD56 high	TCTEX1D2	0.0787584	0.757337	0.87913
CD4+ Activated	LINC01829	0.109553	0.757338	0.916138
STS Mesenchymal-like Contactin+	STOM	0.183528	0.757874	0.925306
Granulocytes_NIBAN1_TXNIPhi	NCKAP5	0.177592	0.757425	0.859797
NK cells CD56 low	IFIT5	0.143328	0.757356	0.936981
STS CTA high	YWHAZ	0.131062	0.75789	0.961384
CD4+ Activated	GATA3	0.0901388	0.757367	0.916138
CD8+ Exhausted	NNT-AS1	0.0916759	0.757387	0.844092
Vascular CAFs	WDTC1	0.11855	0.759007	0.992614
CD4+ Tfh	AC003681.1	0.103027	0.757407	0.881632
NA	HMBS	0.148236	0.757485	0.847155
Arterial Endothelial Cells	SLC35A2	0.128782	0.758743	0.999833
STS Immunomodulatory	ZFP37	0.0988596	0.757946	0.999998
CD4+ Tn	GTPBP2	0.0827847	0.757418	0.903314
M2 APOC1+ APOE+	BIN2	0.0795122	0.757495	0.890747
STS Myofibroblastic	EFHC2	0.307721	0.757958	0.990181
STS Myofibroblastic	LINC02427	0.328128	0.757965	0.990181
CD4+ Stressed	PLXNA4	0.143371	0.757439	0.862857
CD4+ Tn	PLPP5	0.0716016	0.757451	0.903314
JAK2_high_STS	AP003120.1	1.43502	0.757985	0.999869
STS Immunomodulatory	PARP15	0.383711	0.757989	0.999998
Immunoregulatroy PMNs	NUS1	0.081714	0.757534	0.849828
Arterial Endothelial Cells	TMEM232	0.3439	0.758792	0.999833
M2 TREM2+ SPP1+	LRRC8C-DT	0.134043	0.757539	0.886232
DCs AREG+	BARD1	0.112631	0.757539	0.913986
CD8+ Activated	CD14	0.116306	0.757477	0.869235
CD4+ Tregs	TRAV12-2	0.165875	0.757481	0.89528
STS Mesenchymal-like ECM Remodeling	CSTF1	0.106704	0.758014	0.93502
Vascular CAFs	ANGEL2	0.119555	0.759101	0.992614
DCs AREG+	COQ3	0.148091	0.757561	0.913986
DCs AREG+	ZC3H15	0.07778	0.757562	0.913986
JAK2_high_STS	COL10A1	1.93721	0.75802	0.999869
NA	SYT1	0.194565	0.757563	0.847156
Monocytes EREG+	AL354733.3	0.161431	0.757566	0.9573
CD4+ Activated	MEF2B	0.104325	0.757492	0.916143
CD8+ Activated	WHAMM	0.0740448	0.757496	0.869235
CD36+ CAFs	PCNP	0.0742848	0.759116	0.992363
Pericytes	CTDSPL2	0.123969	0.758833	0.99256
STS Immunomodulatory	ESRRG	0.32947	0.758036	0.999998
Arterial Endothelial Cells	NDUFV2-AS1	0.154497	0.758838	0.999833
NA	RBM27	0.0836682	0.757589	0.847156
STS Immunomodulatory	DPY30	0.0706723	0.758048	0.999998
STS Mesenchymal-like Contactin+	NSMCE2	0.168055	0.758054	0.925459
Immunoregulatroy PMNs	TMEM214	0.0979627	0.757613	0.849857
Monocytes EREG+	TNFSF12	0.102476	0.757614	0.9573
STS Immunomodulatory	AC137630.2	0.293767	0.758074	0.999998
Matrix CAFs	AC025171.2	0.109415	0.75916	0.999515
CD8+ Early Activation	SLC25A25	0.100005	0.757545	0.88705
NK cells CD56 high	MED17	0.0748935	0.757545	0.879237
Vascular CAFs	TCEANC2	0.227005	0.759165	0.992614
CD4+ Stressed	TBC1D1	0.0830081	0.75755	0.86292
Matrix CAFs	MRPS18B	0.124953	0.759171	0.999515
DCs CD1c+	SUCLA2	0.0889272	0.75763	0.961761
STS Proangiogenic	AC009139.2	0.343009	0.758094	0.999994
Tip Endothelial Cells	DNAH2	0.274912	0.758895	0.993277
NA	FAM118A	0.154	0.757641	0.847156
CD8+ GZMK+ Tm	ZNF354A	0.0755466	0.757579	0.864181
Matrix CAFs	SS18L1	0.117995	0.759198	0.999515
DCs AREG+	AC108134.3	0.140712	0.757658	0.913986
STS Epithelial-like	TGS1	0.0652213	0.758119	0.870176
CD8+ Exhausted	RAB28	0.108032	0.757597	0.844204
Proinflammatory PMNs	AC010226.1	0.145442	0.757673	0.882142
M2 TREM2+ SPP1+	NAA25	0.105047	0.757679	0.886232
JAK2_high_STS	TFPI2	2.06399	0.758138	0.999869
STS Myofibroblastic	SLIRP	0.090787	0.758141	0.990181
CD8+ ISG	TBC1D7	0.110434	0.757613	0.875677
M2 TREM2+ SPP1+	AZIN1	0.0896124	0.75769	0.886232
STS CTA high	DGKH	0.248423	0.758156	0.961475
CD4+ Tfh	ELOC	0.0831918	0.757626	0.88182
NK cells CD56 high	KAT2B	0.0930463	0.757632	0.879252
CD4+ T memory	RIPOR1	0.11582	0.757634	0.925219
CD4+ Tregs	NFKBIL1	0.0869258	0.757635	0.895392
Arterial Endothelial Cells	FGF11	0.308149	0.758966	0.999833
CD4+ T memory	CXADR	0.110009	0.757638	0.925219
Granulocytes_NIBAN1_TXNIPhi	PET117	0.144655	0.757713	0.859944
Proinflammatory PMNs	AL391422.4	0.170562	0.757713	0.882142
Immunoregulatroy PMNs	IPO8	0.0793534	0.757714	0.849871
STS Proangiogenic	TUSC2	0.225602	0.758179	0.999994
STS Epithelial-like	IRF7	0.16798	0.758183	0.870176
STS CTA high	RAB1B	0.137619	0.758184	0.961475
Mastocytes	ZNF266	0.0967861	0.757731	0.959523
Pericytes	DNM2	0.150349	0.758989	0.99256
NK cells CD56 high	CXCR4	0.100746	0.757673	0.879252
Proinflammatory PMNs	TMEM182	0.151723	0.757751	0.882142
Tip Endothelial Cells	NPAS3	0.317087	0.759008	0.993277
CD8+ Early Activation	ETS1	0.0859746	0.757689	0.88705
CD4+ Activated	CCDC40	0.115048	0.757699	0.916266
M2 TREM2+ SPP1+	RPS28	0.0929157	0.757777	0.886232
Vascular CAFs	CAMKMT	0.209491	0.759321	0.992614
DCs CD1c+	SOCS5	0.0963835	0.757783	0.961761
M2 APOC1+ APOE+	TMPRSS12	0.152937	0.757783	0.890913
STS Proangiogenic	MEF2C-AS2	0.429547	0.75824	0.999994
STS Immunomodulatory	AC010210.1	0.303868	0.758244	0.999998
JAK2_high_STS	HOTAIRM1	0.641225	0.758247	0.999869
M2 TREM2+ SPP1+	EIF3F	0.100337	0.75779	0.886232
CD4+ Tfh	UBE2Z	0.0749434	0.757721	0.881863
M2 APOC1+ APOE+	LRRC29	0.115504	0.7578	0.890913
Arterial Endothelial Cells	UFC1	0.0977131	0.759058	0.999833
Macro SELENOP+ SLC40A1+	XRN1	0.0814115	0.757807	0.859693
DCs AREG+	LINC01762	0.178362	0.757807	0.913986
CD36+ CAFs	SYNE2	0.0983991	0.759359	0.992363
Mastocytes	S1PR2	0.119881	0.757826	0.959523
CD4+ Th17	MMP24OS	0.0698668	0.757752	0.899513
CD4+ Tregs	ARMC10	0.0778555	0.757754	0.89545
STS Mesenchymal-like ECM Remodeling	ZRSR2	0.104316	0.758285	0.935108
CD4+ Activated	ZFP14	0.0789482	0.757756	0.916266
CD8+ GZMK+ Tm	CCAR1	0.0756269	0.757757	0.864224
Vascular CAFs	TBC1D9	0.133136	0.759374	0.992614
STS Mesenchymal-like ECM Remodeling	AVL9	0.12088	0.758303	0.935108
CD4+ Stressed	GLA	0.0860043	0.757776	0.862941
JAK2_high_STS	RHBDF2	1.87577	0.758311	0.999869
Arterial Endothelial Cells	NUP98	0.116944	0.759111	0.999833
CD8+ GZMK+ Tm	HAGHL	0.109284	0.757783	0.864224
CD8+ GZMK+ Tm	WBP2	0.0791076	0.757786	0.864224
STS Myofibroblastic	TIMM21	0.10963	0.75832	0.990181
Arterial Endothelial Cells	TTLL1	0.131908	0.759119	0.999833
Monocytes EREG+	FKBP7	0.135425	0.757866	0.9573
Mastocytes	CATSPER2	0.111692	0.757866	0.959523
JAK2_high_STS	IL17RD	0.66666	0.758322	0.999869
CD4+ Activated	ZXDB	0.116462	0.757802	0.916266
Matrix CAFs	TAF6L	0.154565	0.759417	0.999515
DCs AREG+	CEBPZ	0.0697621	0.757878	0.913986
CD4+ Tfh	KDM6A	0.129112	0.757805	0.881881
CD8+ Stressed	EFCAB13	0.122539	0.757806	0.883179
Capillary Venous Endothelial Cells	TAF11	0.100554	0.759145	0.860821
Matrix CAFs	ARHGEF1	0.121091	0.759432	0.999515
Monocytes EREG+	TPD52L1	0.163141	0.757894	0.9573
DCs AREG+	CYB561D2	0.100373	0.757915	0.913986
STS CTA high	METTL6	0.159548	0.758372	0.961475
CD4+ Activated	TMEM216	0.11623	0.757843	0.916266
STS Myofibroblastic	POLR2F	0.0775762	0.758374	0.990181
Vascular CAFs	TNFAIP8L3	0.229775	0.75946	0.992614
STS Myofibroblastic	TENM1	0.393274	0.758384	0.990181
CD8+ ISG	ZNF41	0.0921228	0.757857	0.875831
STS CTA high	POLE3	0.165171	0.758389	0.961475
Macro SELENOP+ SLC40A1+	RNF144B	0.135097	0.757938	0.859782
CD36+ CAFs	JMJD6	0.0986631	0.759482	0.992363
M2 TREM2+ SPP1+	LINC02752	0.17162	0.757943	0.886232
M2 TREM2+ SPP1+	SFRP2	0.18589	0.757946	0.886232
CD8+ Activated	RNASEL	0.0820284	0.757872	0.869433
Arterial Endothelial Cells	POC1B-AS1	0.192763	0.759209	0.999833
DCs CD1c+	ANGEL1	0.108315	0.757957	0.961761
M2 TREM2+ SPP1+	SUMO2	0.0915333	0.757958	0.886232
CD4+ Stressed	H2AFJ	0.0890322	0.757884	0.862949
M2 TREM2+ SPP1+	GBA2	0.108134	0.757958	0.886232
STS CTA high	ECM1	0.414623	0.758419	0.961475
CD8+ Exhausted	REXO1	0.0855593	0.75789	0.844463
Mastocytes	AC012306.3	0.153627	0.757968	0.959523
STS Proangiogenic	SCRG1	0.655866	0.758425	0.999994
STS Proangiogenic	LINC02100	0.629174	0.758431	0.999994
Pericytes	ALG6	0.129798	0.75923	0.99256
STS Immunomodulatory	SYCP2	0.323619	0.758432	0.999998
Arterial Endothelial Cells	RGP1	0.13071	0.759234	0.999833
Tip Endothelial Cells	LINC02284	0.334301	0.759236	0.993277
CD8+ Stressed	IPO9	0.0732836	0.757913	0.883189
DCs AREG+	CUL4B	0.0927942	0.757988	0.913986
CD4+ Stressed	CASC15	0.126664	0.757916	0.862949
Mastocytes	MFSD5	0.109462	0.757991	0.959523
Tip Endothelial Cells	PEPD	0.143333	0.75925	0.993277
Proinflammatory PMNs	IFNAR1	0.0948826	0.757998	0.882325
Monocytes EREG+	LIN7C	0.0984923	0.758007	0.9573
DCs CD1c+	XRCC4	0.0932566	0.758008	0.961761
CD4+ Activated	SPN	0.0838659	0.757939	0.916266
STS Proangiogenic	BNIP2	0.13724	0.758474	0.999994
M2 TREM2+ SPP1+	KIRREL2	0.163276	0.758028	0.886232
M2 APOC1+ APOE+	CAV1	0.143601	0.758028	0.891118
Inflammatory Monocytes	RPS12	0.109741	0.758037	0.882684
Arterial Endothelial Cells	IRGQ	0.119454	0.759296	0.999833
CD8+ Stressed	MMP24OS	0.069754	0.757969	0.883189
STS Mesenchymal-like ECM Remodeling	TLE2	0.278142	0.758504	0.935275
CD8+ Activated	ACADVL	0.0817648	0.757984	0.869433
Proinflammatory PMNs	AC025171.1	0.126058	0.758058	0.882332
Macro SELENOP+ SLC40A1+	GNB5	0.0909373	0.758059	0.859785
STS Myofibroblastic	GAS6-AS1	0.351661	0.758517	0.990181
STS Mesenchymal-like Contactin+	TBPL1	0.132779	0.758521	0.925616
CD8+ Early Activation	AC021092.1	0.119841	0.757997	0.887343
Vascular CAFs	MFSD12	0.185634	0.75962	0.992614
DCs CD1c+	PGAP3	0.130659	0.758084	0.961761
M2 TREM2+ SPP1+	LHX4	0.159856	0.75809	0.886232
STS Mesenchymal-like ECM Remodeling	PPP6R1	0.0741064	0.758547	0.935275
STS Immunomodulatory	EEF2K	0.123617	0.75855	0.999998
CD8+ GZMK+ Tm	SEC14L2	0.0831877	0.758022	0.864428
Macro SELENOP+ SLC40A1+	RRP8	0.0997604	0.758099	0.859785
STS Proangiogenic	ANKRD16	0.14871	0.758556	0.999994
DCs AREG+	DNASE1	0.134816	0.758101	0.913986
CD4+ Stressed	PRNP	0.0779347	0.758027	0.863011
CD4+ T memory	AQR	0.0843805	0.758041	0.925562
STS CTA high	ZNF879	0.336489	0.758574	0.96149
Pericytes	SVEP1	0.374147	0.759375	0.99256
STS Mesenchymal-like Contactin+	CITED4	0.367526	0.75858	0.925616
M2 TREM2+ SPP1+	AP003557.2	0.159229	0.758125	0.886232
Tip Endothelial Cells	CDC42	0.0748829	0.75938	0.993277
NK cells CD56 low	TYMSOS	0.125096	0.758055	0.937351
Pericytes	ZNF43	0.143247	0.75939	0.99256
DCs AREG+	CENPB	0.092265	0.758137	0.913986
Arterial Endothelial Cells	RSRP1	0.137115	0.759393	0.999833
CD8+ Activated	SMIM26	0.0808169	0.758066	0.869433
CD8+ Exhausted	TMEM159	0.104141	0.758067	0.844518
STS Epithelial-like	KIF9	0.131826	0.758597	0.870419
Tip Endothelial Cells	ZBTB9	0.182779	0.759401	0.993277
CD8+ Activated	SMG7	0.0879375	0.758077	0.869433
NK cells CD56 low	UBR4	0.0838456	0.758086	0.937351
Capillary Venous Endothelial Cells	STK17A	0.0979436	0.75942	0.86091
CD8+ Exhausted	LMF1	0.0988585	0.758102	0.844518
STS Mesenchymal-like Undiff.	SYNJ2	0.138217	0.758634	0.93733
STS Immunomodulatory	MYO5C	0.346008	0.758634	0.999998
CD4+ Activated	CTTNBP2NL	0.116786	0.758107	0.916266
Matrix CAFs	AMFR	0.129038	0.759722	0.999515
Monocytes EREG+	SFRP2	0.182665	0.758188	0.9573
Capillary Venous Endothelial Cells	OFD1	0.0908777	0.759442	0.86091
JAK2_high_STS	NUCB1-AS1	1.63573	0.758644	0.999869
Mastocytes	UFSP1	0.151117	0.75819	0.959523
CD4+ Th17	PSD4	0.0755171	0.758119	0.899585
Matrix CAFs	HDAC3	0.0966747	0.759738	0.999515
CD4+ Tfh	TBC1D2B	0.0903603	0.758138	0.882146
Tip Endothelial Cells	CEP85L	0.145281	0.759466	0.993277
JAK2_high_STS	LINC01697	1.34025	0.758673	0.999869
M2 TREM2+ SPP1+	DENND1C	0.111063	0.758225	0.88625
STS Proangiogenic	RXRA	0.182036	0.758684	0.999994
STS Mesenchymal-like Contactin+	GBP7	0.43891	0.758689	0.925616
STS Mesenchymal-like Undiff.	IFFO1	0.133563	0.75869	0.93733
NA	PCMTD1	0.0854963	0.758236	0.847589
CD4+ Th17	COPS8	0.0725254	0.758163	0.899585
STS Mesenchymal-like ECM Remodeling	PDGFD	0.368195	0.758695	0.935311
CD4+ Th17	CCNT2	0.0757567	0.758168	0.899585
CD4+ T memory	PITPNM1	0.0799896	0.758171	0.925573
Pericytes	NMD3	0.160509	0.7595	0.99256
STS Mesenchymal-like ECM Remodeling	ENOPH1	0.0856596	0.758706	0.935311
Matrix CAFs	TMEM116	0.249291	0.759788	0.999515
CD8+ Exhausted	ANKUB1	0.142971	0.75818	0.844544
STS Myofibroblastic	PIK3AP1	0.351088	0.758712	0.990181
M2 APOC1+ APOE+	UNC5B	0.144335	0.758264	0.891202
Arterial Endothelial Cells	TUBE1	0.135025	0.759518	0.999833
CD8+ Early Activation	NUP54	0.074764	0.758196	0.887401
CD8+ Early Activation	SPATA5L1	0.092245	0.7582	0.887401
STS Immunomodulatory	AC104574.2	0.395035	0.75873	0.999998
DCs AREG+	NOD1	0.117244	0.758278	0.913986
Granulocytes_NIBAN1_TXNIPhi	PRKAB2	0.134209	0.758279	0.860348
CD8+ Activated	TUSC2	0.0861124	0.758224	0.869433
CD4+ Stressed	SLC36A1	0.116837	0.758226	0.863042
CD4+ Tn	PIP4P2	0.0755272	0.758229	0.904028
CD4+ Tregs	ATG13	0.0760085	0.75823	0.895751
CD4+ Stressed	DENND6B	0.128215	0.758233	0.863042
Mastocytes	SORCS1	0.151816	0.758307	0.959523
CD4+ Activated	FMO5	0.112098	0.758234	0.916266
Monocytes EREG+	PANX2	0.162702	0.758312	0.9573
CD8+ Activated	PACS1	0.102508	0.758239	0.869433
CD4+ Th17	ABCA3	0.107661	0.75824	0.899601
JAK2_high_STS	CFLAR-AS1	1.56058	0.758769	0.999869
Arterial Endothelial Cells	TWISTNB	0.134485	0.759572	0.999833
M2 APOC1+ APOE+	LMBR1L	0.0913859	0.75833	0.891208
JAK2_high_STS	TMEM198	1.75789	0.758787	0.999869
DCs AREG+	GET1	0.100282	0.758341	0.913986
Tip Endothelial Cells	HOXC9	0.226692	0.759595	0.993277
CD8+ GZMK+ Tm	BDH2	0.0756211	0.758271	0.864509
STS CTA high	EYS	0.504043	0.758802	0.96149
Proinflammatory PMNs	ABCG2	0.15231	0.758356	0.882427
DCs AREG+	TMEM50B	0.0842108	0.758356	0.913986
CD4+ Tfh	ZNF34	0.12957	0.758284	0.882181
NK cells CD56 high	USP48	0.0750773	0.758284	0.879739
STS Immunomodulatory	RAMP2-AS1	0.368183	0.758822	0.999998
STS CTA high	FANCG	0.396004	0.758824	0.96149
Mastocytes	TMEFF1	0.156835	0.758372	0.959523
CD4+ Stressed	ZNF438	0.107815	0.758302	0.863042
STS Mesenchymal-like Undiff.	TRABD2A	0.279952	0.758831	0.937414
CD8+ Exhausted	AP3S2	0.0951277	0.758306	0.844622
STS Mesenchymal-like ECM Remodeling	AC093323.1	0.103547	0.758839	0.935311
M2 TREM2+ SPP1+	LAPTM4B	0.133114	0.758398	0.886345
Proinflammatory PMNs	SSH1	0.111246	0.758411	0.882428
M2 TREM2+ SPP1+	RPS19	0.0971756	0.758415	0.886345
Monocytes EREG+	ATP8B3	0.152541	0.75842	0.9573
CD4+ Th17	AC011447.3	0.0918732	0.758347	0.899657
CD4+ Stressed	COPS4	0.0788587	0.758348	0.863042
STS Myofibroblastic	MAP2K1	0.0613087	0.758898	0.990181
STS Mesenchymal-like Undiff.	BEND7	0.312515	0.758901	0.937414
NK cells CD56 high	NOL12	0.0768193	0.758381	0.879739
Mastocytes	IL17RC	0.1214	0.758455	0.959523
Granulocytes_NIBAN1_TXNIPhi	BCKDHB	0.135323	0.758457	0.86049
STS Mesenchymal-like Undiff.	CHRDL1	0.428388	0.758921	0.937414
CD4+ Stressed	RNF213-AS1	0.107153	0.758395	0.863042
M2 TREM2+ SPP1+	PPP1CC	0.0864617	0.758488	0.886367
NK cells CD56 high	FBXL5	0.0762508	0.758419	0.879739
CD4+ Tregs	SREBF1	0.0849643	0.758426	0.895751
CD36+ CAFs	NECTIN2	0.148105	0.760037	0.992363
Vascular CAFs	CNTLN	0.150988	0.760041	0.992614
CD8+ Early Activation	CERS6	0.11338	0.758435	0.887583
Vascular CAFs	AC008440.2	0.289618	0.760053	0.992614
STS Myofibroblastic	ST6GALNAC4	0.125729	0.758977	0.990181
CD4+ Activated	ZNF687	0.123246	0.758452	0.916285
Pericytes	ZMAT1	0.165583	0.759791	0.99256
Tip Endothelial Cells	EAF1	0.107458	0.759793	0.993277
STS Mesenchymal-like Contactin+	NACC1	0.167704	0.758997	0.925807
STS Mesenchymal-like ECM Remodeling	NACC2	0.141826	0.758998	0.935311
M2 TREM2+ SPP1+	EFTUD2	0.0865347	0.758554	0.886381
STS Immunomodulatory	HIST1H2BF	0.305245	0.759011	0.999998
Matrix CAFs	2025-03-09	0.201004	0.760096	0.999515
JAK2_high_STS	PIAS3	0.388823	0.759017	0.999869
STS Myofibroblastic	DR1	0.0758177	0.759018	0.990181
Vascular CAFs	KCTD9	0.112196	0.760109	0.992614
NK cells CD56 high	EZR	0.0701613	0.758502	0.879744
STS Immunomodulatory	WDR63	0.328758	0.759038	0.999998
CD4+ Tn	SLC39A13	0.0896255	0.758515	0.904093
STS CTA high	XPNPEP2	0.492061	0.759043	0.96149
CD4+ Th17	RBSN	0.0814523	0.758516	0.899707
CD4+ Tfh	HADHA	0.0778933	0.758517	0.882328
STS Myofibroblastic	CMPK1	0.0793145	0.759047	0.990181
CD4+ Tn	SLC40A1	0.124836	0.758521	0.904093
STS Proangiogenic	AC010325.1	0.378354	0.759049	0.999994
DCs AREG+	SQOR	0.0834334	0.758595	0.914036
Arterial Endothelial Cells	CAND1	0.123303	0.75985	0.999833
CD4+ Tfh	ZNF146	0.090663	0.758526	0.882328
STS Proangiogenic	LMO7DN	0.371874	0.759055	0.999994
DCs AREG+	STK3	0.1249	0.758621	0.914036
CD4+ Tregs	STK11	0.0708387	0.758555	0.895751
CD4+ Activated	SREK1IP1	0.0805786	0.758557	0.916297
STS Immunomodulatory	EIF1AD	0.0769293	0.759086	0.999998
STS Mesenchymal-like Undiff.	SLPI	0.520973	0.759088	0.937485
STS CTA high	SCARB1	0.369537	0.75909	0.96149
STS Immunomodulatory	GNPDA2	0.0910809	0.759094	0.999998
Mastocytes	AP005019.1	0.149587	0.75864	0.959523
Mastocytes	EHD4-AS1	0.153473	0.758644	0.959523
Macro SELENOP+ SLC40A1+	INSR	0.112128	0.758646	0.860147
Macro SELENOP+ SLC40A1+	MAEA	0.0926381	0.758654	0.860147
CD4+ Activated	AC064875.1	0.179457	0.758582	0.916297
Arterial Endothelial Cells	TIMELESS	0.141155	0.759908	0.999833
CD4+ T memory	GSS	0.0784232	0.758584	0.925854
CD8+ Stressed	PDHX	0.0805884	0.758591	0.883578
Matrix CAFs	RNF169	0.133652	0.760208	0.999515
Matrix CAFs	S100A4	0.127259	0.760213	0.999515
STS CTA high	HSPA12B	0.460502	0.759134	0.96149
JAK2_high_STS	PLCG2	0.583661	0.759136	0.999869
NK cells CD56 high	HACD3	0.0813978	0.758612	0.879805
STS CTA high	IQGAP1	0.145278	0.759142	0.96149
STS Mesenchymal-like Contactin+	TFAP2A-AS2	0.334732	0.759156	0.925807
STS Proangiogenic	TMEM208	0.213665	0.759162	0.999994
CD4+ Stressed	KDM3B	0.0764041	0.758636	0.863188
Capillary Venous Endothelial Cells	TOMM5	0.116185	0.75996	0.861329
NA	ZBTB16	0.288855	0.758711	0.848002
CD36+ CAFs	ARMT1	0.097002	0.760255	0.992363
Tip Endothelial Cells	MCTS1	0.147087	0.759981	0.993277
STS Proangiogenic	RABGEF1	0.309083	0.759189	0.999994
CD4+ Activated	CACNB2	0.115569	0.758664	0.916323
CD8+ Exhausted	GTF2H3	0.091795	0.758667	0.844653
Pericytes	CRY1	0.193092	0.759993	0.99256
Proinflammatory PMNs	CISH	0.13957	0.758752	0.882763
Monocytes EREG+	MGAM2	0.16911	0.758753	0.9573
DCs AREG+	HCG18	0.101788	0.758756	0.914132
CD4+ Th17	TIMM9	0.0761851	0.758684	0.89971
Pericytes	AL355304.1	0.256777	0.760009	0.99256
CD4+ Th17	ZFAT	0.0987997	0.758687	0.89971
Matrix CAFs	EXT2	0.132436	0.760297	0.999515
JAK2_high_STS	LRP1	0.300769	0.759219	0.999869
JAK2_high_STS	REC8	1.69244	0.759224	0.999869
CD8+ Early Activation	RAVER1	0.0732761	0.758699	0.887706
NA	PHETA1	0.163059	0.758774	0.848002
STS Immunomodulatory	GBGT1	0.412064	0.759232	0.999998
Tip Endothelial Cells	GTF2B	0.146908	0.760031	0.993277
STS Proangiogenic	MEIS2	0.256008	0.759239	0.999994
Matrix CAFs	C16orf70	0.127092	0.76032	0.999515
JAK2_high_STS	PNPLA1	1.08299	0.759241	0.999869
Arterial Endothelial Cells	NPC1	0.147445	0.760044	0.999833
CD4+ Stressed	PRKCB	0.0922026	0.758732	0.863201
STS Mesenchymal-like ECM Remodeling	JARID2	0.177099	0.759261	0.935311
Mastocytes	THRAP3	0.0718501	0.758812	0.959523
NA	NFKBIL1	0.125937	0.758813	0.848002
STS Epithelial-like	HIF1A	0.153245	0.75927	0.870848
Capillary Venous Endothelial Cells	AZIN1-AS1	0.143603	0.760071	0.861367
STS CTA high	ZCCHC3	0.250693	0.759282	0.961502
JAK2_high_STS	FBXO4	0.500403	0.759282	0.999869
DCs CD1c+	TMEM97	0.136028	0.758833	0.961761
Macro SELENOP+ SLC40A1+	PRR13	0.0842331	0.758833	0.860169
STS Proangiogenic	ZMYM2	0.247138	0.759288	0.999994
STS Proangiogenic	ANKUB1	0.658236	0.759289	0.999994
CD8+ ISG	MANEA	0.0956062	0.758772	0.876302
NK cells CD56 low	ZNF232	0.105452	0.758775	0.937851
Monocytes EREG+	NDUFAF4	0.110027	0.75885	0.9573
CD4+ Tn	EFCAB11	0.109975	0.758778	0.904183
Monocytes EREG+	SUCLA2	0.0907104	0.758853	0.9573
CD8+ Exhausted	GGCT	0.0885344	0.758792	0.844719
Capillary Venous Endothelial Cells	TRIM26	0.0932217	0.760116	0.861367
STS Mesenchymal-like Contactin+	C11orf95	0.131892	0.759325	0.92582
STS Epithelial-like	FZD10-AS1	0.349564	0.759326	0.870848
NK cells CD56 low	SLC38A5	0.119709	0.758799	0.937851
Macro SELENOP+ SLC40A1+	NDUFB1	0.106362	0.758876	0.860169
Granulocytes_NIBAN1_TXNIPhi	ZDHHC8	0.138325	0.758877	0.860712
CD4+ Stressed	LGMN	0.110624	0.758806	0.863201
STS Myofibroblastic	BRINP1	0.30024	0.759337	0.990181
STS Proangiogenic	OCLN	0.528076	0.759345	0.999994
CD4+ Stressed	FPGS	0.0811806	0.758818	0.863201
STS Proangiogenic	AC079142.1	0.728148	0.759347	0.999994
CD8+ GZMK+ Tm	LYRM2	0.0876403	0.758822	0.864951
Matrix CAFs	DUSP3	0.157813	0.760432	0.999515
CD8+ Early Activation	TRMT11	0.0850692	0.75884	0.887706
Granulocytes_NIBAN1_TXNIPhi	TSC22D4	0.0928311	0.758915	0.860712
CD4+ Th17	UHMK1	0.0682165	0.758843	0.899781
DCs CD1c+	PRPF6	0.0735864	0.758917	0.961761
NK cells CD56 high	SERTAD2	0.084666	0.758845	0.880008
STS Proangiogenic	VOPP1	0.172934	0.759376	0.999994
DCs AREG+	TTC4	0.102756	0.758922	0.914197
JAK2_high_STS	SCART1	1.67605	0.759384	0.999869
DCs CD1c+	CIAO3	0.109411	0.758931	0.961761
CD8+ Exhausted	CDK11A	0.0804102	0.758861	0.844719
Monocytes EREG+	LINC00265	0.150655	0.758937	0.9573
NA	CHST11	0.138017	0.758945	0.848092
CD8+ Stressed	THY1	0.134349	0.758874	0.883679
Granulocytes_NIBAN1_TXNIPhi	NUDT21	0.0887156	0.75895	0.860712
Inflammatory Monocytes	LRIF1	0.100295	0.758962	0.883151
Macro SELENOP+ SLC40A1+	COPE	0.0816931	0.758963	0.860169
STS Immunomodulatory	ZNF728	0.348954	0.759418	0.999998
CD8+ Exhausted	C15orf41	0.120643	0.758892	0.844719
Inflammatory Monocytes	ZNF783	0.109225	0.758974	0.883151
STS CTA high	ARPC5	0.18588	0.759438	0.961502
STS Mesenchymal-like Contactin+	RPF2	0.112607	0.759445	0.92582
DCs CD1c+	PRDM11	0.132303	0.758995	0.961761
Monocytes EREG+	LINC01509	0.156444	0.758996	0.9573
Mastocytes	ZNF260	0.119964	0.758996	0.959523
STS Myofibroblastic	ATP6V0E1	0.11717	0.759454	0.990181
CD4+ Tn	SEC31B	0.0929701	0.75893	0.904226
Inflammatory Monocytes	MED17	0.0757632	0.759006	0.883151
STS CTA high	DTX3	0.496175	0.759467	0.961502
CD8+ Early Activation	AC138956.2	0.114807	0.758941	0.887706
STS Mesenchymal-like Contactin+	CLIC3	0.399427	0.75947	0.92582
Macro SELENOP+ SLC40A1+	P3H1	0.0876583	0.75902	0.860173
DCs AREG+	APOL3	0.145873	0.75902	0.91423
Granulocytes_NIBAN1_TXNIPhi	TTC9C	0.104467	0.759022	0.860712
Mastocytes	RBM41	0.107665	0.759022	0.959523
STS Mesenchymal-like Contactin+	KLHL7	0.123441	0.759477	0.92582
CD8+ ISG	ST6GALNAC6	0.0903498	0.758959	0.8764
Arterial Endothelial Cells	ZNF674	0.143334	0.760284	0.999833
CD8+ Stressed	RNF19A	0.107501	0.758969	0.883722
M2 APOC1+ APOE+	PGM2L1	0.110251	0.759046	0.891771
STS CTA high	LIPA	0.152984	0.7595	0.961502
Vascular CAFs	C1orf216	0.156267	0.760581	0.992614
NA	LINC02256	0.139863	0.759051	0.848153
STS Mesenchymal-like ECM Remodeling	MRPS25	0.128786	0.759506	0.935311
Vascular CAFs	BTBD1	0.134225	0.760586	0.992614
CD4+ T memory	TACR1	0.102349	0.758983	0.925968
STS Immunomodulatory	LRP4-AS1	0.336864	0.759519	0.999998
JAK2_high_STS	AC021231.1	1.30423	0.759523	0.999869
Vascular CAFs	CPNE3	0.0925211	0.760629	0.992614
Immunoregulatroy PMNs	SWAP70	0.0929374	0.759102	0.850769
STS Mesenchymal-like ECM Remodeling	PTPRS	0.166975	0.759558	0.935311
CD4+ Stressed	HNRNPA1	0.0875813	0.759047	0.863332
CD8+ Activated	RASD1	0.119726	0.759047	0.869835
M2 TREM2+ SPP1+	AC016152.1	0.160753	0.759125	0.886729
STS Mesenchymal-like ECM Remodeling	TMBIM1	0.126158	0.75958	0.935311
DCs AREG+	AL732509.1	0.157759	0.759127	0.91423
STS Myofibroblastic	GABPB2	0.119745	0.759586	0.990181
Monocytes EREG+	PPP1R14B-AS1	0.162383	0.759136	0.9573
CD4+ Tfh	PRKCA	0.122305	0.759064	0.882819
CD8+ GZMK+ Tm	COX11	0.0722872	0.759071	0.865102
STS Proangiogenic	RPRM	0.596128	0.759599	0.999994
DCs CD1c+	PPM1J	0.154092	0.759148	0.961761
Matrix CAFs	RNF220	0.108398	0.76068	0.999515
Inflammatory Monocytes	FASTKD1	0.0934419	0.759153	0.883151
M2 TREM2+ SPP1+	GPBAR1	0.121966	0.759153	0.886729
Mastocytes	CCDC86	0.129923	0.759157	0.959523
STS Mesenchymal-like Undiff.	FAM227B	0.151982	0.759611	0.937728
M2 TREM2+ SPP1+	APTR	0.126398	0.759165	0.886729
STS Proangiogenic	CAMKMT	0.349691	0.75962	0.999994
Vascular CAFs	FAM167B	0.155409	0.7607	0.992614
M2 TREM2+ SPP1+	RASAL1	0.173136	0.759169	0.886729
Monocytes EREG+	ETV7	0.146299	0.759176	0.9573
STS Myofibroblastic	TMEM44-AS1	0.196441	0.75963	0.990181
STS Proangiogenic	FGF13	0.751713	0.759633	0.999994
Inflammatory Monocytes	NFIX	0.12027	0.759182	0.883151
M2 TREM2+ SPP1+	WDR43	0.0874637	0.759185	0.886729
Proinflammatory PMNs	TAPBP	0.0954632	0.759188	0.883023
Granulocytes_NIBAN1_TXNIPhi	TUBB3	0.154649	0.759192	0.860846
Proinflammatory PMNs	WDR53	0.131237	0.759192	0.883023
CD4+ Tn	KAT2B	0.0927565	0.759121	0.904384
STS Mesenchymal-like Contactin+	CNOT6	0.108607	0.759651	0.925966
CD8+ Stressed	YWHAZ	0.0622013	0.75913	0.883743
Inflammatory Monocytes	LONP2	0.0774771	0.759207	0.883151
STS Proangiogenic	RBM12B	0.168837	0.759668	0.999994
STS Mesenchymal-like ECM Remodeling	GTF2F1	0.0679562	0.759671	0.935311
NK cells CD56 high	GTF2A1	0.0740422	0.759151	0.880161
STS Myofibroblastic	RCN2	0.0841888	0.75968	0.990181
STS Myofibroblastic	STEAP2	0.422538	0.759686	0.990181
CD8+ Stressed	LRRC63	0.10671	0.759161	0.883743
Matrix CAFs	TSPAN11	0.207952	0.760776	0.999515
M2 TREM2+ SPP1+	AC019254.1	0.165664	0.759248	0.886729
Inflammatory Monocytes	GOLM1	0.124636	0.759249	0.883151
CD8+ GZMK+ Tm	XCL1	0.153925	0.75918	0.865102
STS Proangiogenic	PIR	0.212944	0.759713	0.999994
STS Mesenchymal-like ECM Remodeling	TARS2	0.0976399	0.759722	0.935311
CD4+ Tregs	BID	0.0799256	0.759197	0.895799
Matrix CAFs	ACP2	0.167428	0.760801	0.999515
Macro SELENOP+ SLC40A1+	PSEN1	0.113083	0.759272	0.860346
Monocytes EREG+	YARS	0.0851457	0.759275	0.9573
Macro SELENOP+ SLC40A1+	BRWD3	0.0997304	0.759277	0.860346
JAK2_high_STS	LINC00504	1.14683	0.759741	0.999869
STS Myofibroblastic	ADPRHL2	0.131214	0.759743	0.990181
STS Myofibroblastic	SH3GL2	0.309023	0.759744	0.990181
CD4+ Tfh	LRRFIP2	0.0825281	0.759218	0.882826
Capillary Venous Endothelial Cells	AC119674.1	0.205159	0.760555	0.861658
Capillary Venous Endothelial Cells	AAMDC	0.0931461	0.760555	0.861658
CD8+ Early Activation	NFIL3	0.0780288	0.759237	0.887774
NK cells CD56 low	HTR2B	0.130421	0.759242	0.938145
Proinflammatory PMNs	ZNF408	0.141812	0.759315	0.883103
Inflammatory Monocytes	HIF1A-AS3	0.182177	0.759316	0.883166
JAK2_high_STS	BCAN	1.73422	0.759769	0.999869
CD8+ Early Activation	AL135999.1	0.10698	0.759248	0.887774
Matrix CAFs	NECAP1	0.113904	0.760858	0.999515
CD8+ ISG	DPY19L3	0.124277	0.759256	0.876546
JAK2_high_STS	SLC45A1	1.74793	0.759785	0.999869
STS Immunomodulatory	CDKN2C	0.255659	0.759791	0.999998
Mastocytes	AC020765.2	0.152886	0.759349	0.959523
Pericytes	DLL1	0.191843	0.760598	0.99256
Immunoregulatroy PMNs	AC011603.2	0.110077	0.759367	0.85096
CD8+ Early Activation	LINC02649	0.118566	0.759299	0.887774
Matrix CAFs	VSIG10	0.162077	0.760903	0.999515
CD4+ Activated	ZNF526	0.109451	0.759303	0.91657
Tip Endothelial Cells	TSPAN11	0.202095	0.760625	0.993277
CD8+ ISG	GSTK1	0.0948302	0.759308	0.876546
STS Immunomodulatory	FAM72B	0.264217	0.75984	0.999998
STS Mesenchymal-like ECM Remodeling	CD55	0.186673	0.759845	0.935311
STS CTA high	ZNF687-AS1	0.253741	0.759848	0.961576
STS Mesenchymal-like Contactin+	PLEKHM2	0.13272	0.75985	0.926077
Granulocytes_NIBAN1_TXNIPhi	CD80	0.167591	0.759402	0.860965
Vascular CAFs	RNASEH2C	0.0796745	0.760932	0.992614
STS Proangiogenic	AHDC1	0.255797	0.759861	0.999994
CD4+ Th17	SLC25A19	0.0758404	0.759337	0.90006
DCs AREG+	DAP	0.0730224	0.759411	0.91423
STS CTA high	TFAM	0.179922	0.759879	0.961576
CD4+ Activated	ZNF571-AS1	0.127892	0.759355	0.91657
DCs CD1c+	FN1	0.156368	0.759435	0.961761
Inflammatory Monocytes	PI4K2A	0.09172	0.759438	0.883246
STS CTA high	DPY19L2	0.430186	0.759893	0.961576
STS Mesenchymal-like ECM Remodeling	DNTTIP1	0.123793	0.759895	0.935311
Vascular CAFs	PNO1	0.110794	0.760972	0.992614
NK cells CD56 low	WRAP53	0.128117	0.759375	0.938145
Arterial Endothelial Cells	SFI1	0.139309	0.760695	0.999833
CD4+ Activated	FO393419.2	0.12108	0.759376	0.91657
JAK2_high_STS	RNPEP	0.402312	0.759904	0.999869
CD4+ Tfh	DZIP3	0.0913997	0.759393	0.882867
Pericytes	ATG4A	0.143077	0.760717	0.99256
STS Mesenchymal-like Contactin+	SP140L	0.209085	0.759926	0.926104
NK cells CD56 low	RHD	0.121718	0.759403	0.938145
CD8+ Stressed	ZRANB2-AS2	0.117644	0.75941	0.88379
STS Immunomodulatory	AC110769.2	0.162701	0.759941	0.999998
Proinflammatory PMNs	TAP1	0.102392	0.759489	0.883243
Granulocytes_NIBAN1_TXNIPhi	NUDT16L1	0.106755	0.75949	0.861005
DCs CD1c+	SLC25A40	0.110347	0.7595	0.961761
Matrix CAFs	PSMC5	0.0953587	0.761032	0.999515
Tip Endothelial Cells	MPND	0.117306	0.76076	0.993277
Arterial Endothelial Cells	PYROXD1	0.125408	0.760762	0.999833
Arterial Endothelial Cells	RABEP2	0.104538	0.760773	0.999833
STS CTA high	AL591043.2	0.551475	0.759983	0.961576
CD4+ Stressed	CTSD	0.0846777	0.759458	0.863735
M2 TREM2+ SPP1+	CCDC96	0.153362	0.759534	0.886729
CD4+ Activated	LINC02641	0.127385	0.759461	0.91657
Arterial Endothelial Cells	LUZP2	0.327489	0.760783	0.999833
CD8+ Stressed	AC008549.2	0.122037	0.759466	0.88379
STS Epithelial-like	APOL1	0.257446	0.759992	0.871376
STS Epithelial-like	CRTC2	0.121926	0.759996	0.871376
DCs AREG+	CADM1	0.154279	0.759554	0.91423
Tip Endothelial Cells	CSNK1D	0.109756	0.760816	0.993277
DCs AREG+	YY1AP1	0.0766878	0.759571	0.91423
STS Immunomodulatory	MFSD6	0.141631	0.760027	0.999998
CD4+ Tregs	AAMP	0.0696247	0.759508	0.895799
Matrix CAFs	ZFPM2-AS1	0.209662	0.761109	0.999515
CD8+ ISG	AL049840.2	0.102125	0.759509	0.876551
STS Mesenchymal-like ECM Remodeling	MLH3	0.0898304	0.76004	0.935311
Inflammatory Monocytes	PLEKHJ1	0.0765037	0.759589	0.88327
Granulocytes_NIBAN1_TXNIPhi	FUBP3	0.0902417	0.75959	0.861058
JAK2_high_STS	CCNF	1.22423	0.760044	0.999869
JAK2_high_STS	KIRREL3	1.6048	0.760046	0.999869
STS Mesenchymal-like Contactin+	LGMN	0.171028	0.760047	0.926122
Pericytes	LINC01320	0.270278	0.760842	0.99256
Macro SELENOP+ SLC40A1+	DSN1	0.0989356	0.759605	0.860657
CD4+ Stressed	ABI2	0.0928076	0.759532	0.863755
Matrix CAFs	FEZ1	0.134969	0.761138	0.999515
NA	SYVN1	0.129875	0.759614	0.848571
M2 TREM2+ SPP1+	TAF13	0.0883535	0.75962	0.886729
CD4+ Th17	ITSN2	0.0787857	0.759548	0.900092
STS Mesenchymal-like ECM Remodeling	TMED5	0.0692603	0.760076	0.935311
CD8+ ISG	STRN4	0.0941181	0.759551	0.876551
CD4+ Tregs	SLC25A13	0.105949	0.759552	0.895799
CD4+ Th17	TAX1BP1	0.0744352	0.759556	0.900092
NA	TXLNA	0.0985957	0.759633	0.848571
CD4+ Activated	ELMO2	0.0889404	0.759566	0.91657
STS Mesenchymal-like ECM Remodeling	AC060780.1	0.143786	0.760096	0.935311
DCs AREG+	SORL1	0.15529	0.759644	0.91423
Pericytes	AC020611.2	0.382316	0.760889	0.99256
STS Myofibroblastic	BCL3	0.13286	0.7601	0.990181
CD4+ Activated	NT5M	0.118826	0.759574	0.91657
Matrix CAFs	MMAB	0.110073	0.761179	0.999515
CD4+ T memory	PTCD1	0.109429	0.75958	0.9264
CD4+ Tregs	TMEM126A	0.0780614	0.759582	0.895799
M2 TREM2+ SPP1+	MFNG	0.0858667	0.75966	0.886729
DCs CD1c+	TMEM214	0.102597	0.75966	0.961761
Vascular CAFs	NUP58	0.131079	0.76119	0.992614
STS Epithelial-like	MOCS3	0.143263	0.76012	0.871398
CD4+ Tregs	COX14	0.0919017	0.759594	0.895799
CD4+ Th17	DPP7	0.0793357	0.759599	0.900092
STS Mesenchymal-like Undiff.	KAZN-AS1	0.300756	0.760126	0.937826
DCs AREG+	COX10	0.108897	0.759677	0.91423
Monocytes EREG+	TAS2R14	0.159484	0.759681	0.9573
Vascular CAFs	GPR153	0.156581	0.761212	0.992614
CD4+ Activated	CDK2	0.110294	0.759614	0.91657
CD4+ Tregs	SP110	0.0867853	0.75962	0.895799
CD8+ Exhausted	PTRH2	0.103918	0.759622	0.84531
JAK2_high_STS	KDM2B	0.478864	0.760149	0.999869
Pericytes	AL136985.3	0.372446	0.760946	0.99256
Proinflammatory PMNs	TMPRSS12	0.173932	0.759703	0.883262
STS Epithelial-like	C14orf132	0.123163	0.760159	0.871398
STS Proangiogenic	POLDIP3	0.136068	0.760165	0.999994
CD4+ Activated	KANTR	0.113112	0.759641	0.91657
CD4+ Activated	THBS1	0.113752	0.759643	0.91657
Immunoregulatroy PMNs	MTSS1	0.121227	0.759719	0.85096
M2 TREM2+ SPP1+	U2AF1L5	0.169442	0.759721	0.886729
Monocytes EREG+	ZNF106	0.0716187	0.759724	0.9573
Arterial Endothelial Cells	CD109	0.155478	0.760977	0.999833
CD4+ Tn	KLHL25	0.102778	0.759661	0.904811
CD8+ ISG	MRPS26	0.0873572	0.759662	0.876612
Vascular CAFs	AC242426.2	0.116425	0.76127	0.992614
CD8+ Exhausted	MMADHC	0.092238	0.75967	0.84531
STS Mesenchymal-like Contactin+	SEPHS2	0.136997	0.760196	0.926122
CD4+ Tregs	PDIA6	0.0787229	0.759672	0.895799
CD4+ Activated	CCDC73	0.102352	0.75969	0.91657
CD4+ Stressed	ASB7	0.0899855	0.759696	0.863876
CD4+ T memory	SRSF7	0.0688032	0.759701	0.926474
Proinflammatory PMNs	BCLAF3	0.11672	0.759776	0.883262
DCs AREG+	MTPAP	0.105487	0.759777	0.914283
Vascular CAFs	AMFR	0.125736	0.761304	0.992614
Mastocytes	ZCCHC8	0.0775187	0.759788	0.959523
Pericytes	KPNB1	0.0873055	0.761042	0.99256
Granulocytes_NIBAN1_TXNIPhi	MT1M	0.193873	0.7598	0.861236
STS Myofibroblastic	APTR	0.111902	0.760253	0.990181
CD4+ Activated	AC008462.1	0.126167	0.759731	0.91657
Monocytes EREG+	WDR82	0.0856742	0.75981	0.9573
STS Mesenchymal-like ECM Remodeling	PDPR	0.0753077	0.760267	0.93532
Arterial Endothelial Cells	ETV5	0.155509	0.761061	0.999833
STS Proangiogenic	XG	0.49605	0.760273	0.999994
CD4+ Tn	C15orf41	0.0991365	0.759749	0.904811
Immunoregulatroy PMNs	HIRA	0.0942047	0.759824	0.85096
Immunoregulatroy PMNs	PLIN3	0.078537	0.759827	0.85096
M2 APOC1+ APOE+	MIR3945HG	0.115365	0.759835	0.892154
M2 APOC1+ APOE+	NAA30	0.100131	0.759838	0.892154
Matrix CAFs	AMN1	0.132633	0.761367	0.999515
Tip Endothelial Cells	RPP25	0.112432	0.761085	0.993277
JAK2_high_STS	ITGB8	1.47736	0.7603	0.999869
Immunoregulatroy PMNs	ETV5	0.0963133	0.759849	0.85096
STS Immunomodulatory	ANKRD45	0.270172	0.760303	0.999998
CD4+ Tregs	ILF2	0.0736497	0.759782	0.895799
CD4+ Tregs	ADSS	0.0653973	0.759785	0.895799
STS Proangiogenic	DLST	0.179278	0.760325	0.999994
STS Mesenchymal-like Undiff.	ARRDC3-AS1	0.205635	0.760325	0.937845
NK cells CD56 low	C11orf58	0.0697116	0.759801	0.938192
Tip Endothelial Cells	AC104041.1	0.355907	0.761118	0.993277
STS Mesenchymal-like ECM Remodeling	ZFP82	0.121007	0.760327	0.935328
Tip Endothelial Cells	NDUFB5	0.115622	0.761124	0.993277
STS Mesenchymal-like Contactin+	LMF1	0.438138	0.760334	0.926122
DCs AREG+	MIB2	0.104324	0.759885	0.914327
NK cells CD56 high	NBPF1	0.107021	0.759822	0.880738
Mastocytes	SRR	0.119105	0.75991	0.959523
Immunoregulatroy PMNs	NEMP1	0.1069	0.759915	0.85096
STS Epithelial-like	HECTD3	0.129606	0.760368	0.871489
NK cells CD56 low	ARPC3	0.0770692	0.759843	0.938192
STS Myofibroblastic	NAPRT	0.104798	0.760368	0.990181
STS Proangiogenic	FBXO7	0.141443	0.76037	0.999994
JAK2_high_STS	LINC00839	1.74917	0.760372	0.999869
CD4+ Tfh	AATK	0.131043	0.759849	0.883055
Tip Endothelial Cells	ATP7A	0.104084	0.76117	0.993277
CD4+ Tfh	EXOSC9	0.0848758	0.759855	0.883055
STS Immunomodulatory	AC004594.1	0.342064	0.760384	0.999998
STS Epithelial-like	CANT1	0.0867681	0.76039	0.871489
Proinflammatory PMNs	F3	0.163123	0.759942	0.883323
STS Myofibroblastic	IL13RA2	0.388062	0.760395	0.990181
STS Immunomodulatory	MAOB	0.451538	0.760397	0.999998
CD8+ GZMK+ Tm	C1QB	0.162327	0.759879	0.865637
CD8+ ISG	AC074099.1	0.124645	0.759879	0.876733
STS Immunomodulatory	C3	0.44923	0.760404	0.999998
Inflammatory Monocytes	AC083798.2	0.128751	0.759964	0.883397
CD8+ Early Activation	DPY19L3	0.107557	0.759895	0.888004
Pericytes	AGA	0.155768	0.761212	0.99256
STS Mesenchymal-like Contactin+	KIF4A	0.323468	0.760423	0.926122
Pericytes	AC008397.1	0.366419	0.761215	0.99256
STS Mesenchymal-like Contactin+	FASTKD5	0.194705	0.760425	0.926122
Mastocytes	CASP8	0.0972498	0.759974	0.959523
Arterial Endothelial Cells	AL138720.1	0.333329	0.761217	0.999833
CD4+ Tregs	TSTA3	0.0809588	0.759907	0.895799
STS Myofibroblastic	VAMP4	0.0884805	0.760439	0.990181
Mastocytes	ZNF578	0.153158	0.759993	0.959523
CD8+ Exhausted	PEAK1	0.117713	0.759921	0.845493
JAK2_high_STS	LINC01315	2.36201	0.760452	0.999869
Inflammatory Monocytes	TRPM2	0.0990583	0.760002	0.883397
CD4+ Stressed	AP001318.2	0.114422	0.759937	0.863957
NK cells CD56 low	AC084198.2	0.0860595	0.759937	0.938192
CD8+ ISG	THAP11	0.0935214	0.759939	0.876733
STS Mesenchymal-like Undiff.	CEP152	0.156662	0.760465	0.937909
Proinflammatory PMNs	VWCE	0.164547	0.760017	0.883323
STS Immunomodulatory	OSBPL3	0.135033	0.760472	0.999998
STS Epithelial-like	MGLL	0.282237	0.760473	0.871521
Arterial Endothelial Cells	LDHC	0.332447	0.761268	0.999833
DCs AREG+	LGI2	0.16957	0.760027	0.914327
CD8+ Early Activation	UBE2D4	0.0730367	0.759964	0.888004
Tip Endothelial Cells	CAMK4	0.261915	0.7613	0.993277
CD4+ Activated	TMEM163	0.13538	0.759985	0.916595
CD4+ Tfh	ABCA3	0.121805	0.75999	0.883086
M2 APOC1+ APOE+	EXOC1	0.0805593	0.76007	0.892294
Monocytes EREG+	PGBD2	0.138368	0.760073	0.9573
Monocytes EREG+	CDR2L	0.152554	0.760075	0.9573
STS Immunomodulatory	SLC1A5	0.158078	0.760527	0.999998
STS Epithelial-like	CPPED1	0.46846	0.760529	0.871521
DCs CD1c+	NRM	0.102901	0.760079	0.961761
DCs AREG+	AC022098.1	0.104374	0.76008	0.914327
JAK2_high_STS	PRKCG	1.30762	0.760541	0.999869
JAK2_high_STS	FRMD6	0.322846	0.760541	0.999869
STS Immunomodulatory	AL645608.7	0.374962	0.760541	0.999998
CD4+ Activated	MED29	0.0720333	0.760034	0.916595
Matrix CAFs	AL592183.1	0.201019	0.761631	0.999515
Inflammatory Monocytes	LRP1	0.106024	0.760112	0.883397
Mastocytes	PPARA	0.0965823	0.760113	0.959523
STS Immunomodulatory	NPHP3	0.0831115	0.760566	0.999998
Macro SELENOP+ SLC40A1+	UBE2D3	0.0733793	0.760114	0.861106
CD36+ CAFs	RTN3	0.088978	0.761644	0.992363
Monocytes EREG+	AL050341.2	0.14963	0.760123	0.9573
CD4+ T memory	THBS3	0.0986457	0.760054	0.92668
Granulocytes_NIBAN1_TXNIPhi	GLMP	0.115044	0.760132	0.861553
NA	BCL2L12	0.128526	0.760136	0.848727
DCs CD1c+	PRELP	0.143871	0.760147	0.961761
Matrix CAFs	ARL2	0.118645	0.761677	0.999515
Immunoregulatroy PMNs	HCAR3	0.164025	0.760161	0.851139
JAK2_high_STS	SMDT1	0.223035	0.760615	0.999869
STS Mesenchymal-like ECM Remodeling	AP1M1	0.10805	0.760617	0.935378
CD8+ GZMK+ Tm	C20orf27	0.0803571	0.760099	0.865694
Tip Endothelial Cells	MINK1	0.123111	0.761418	0.993277
STS Mesenchymal-like Undiff.	ARHGEF18	0.0748678	0.760631	0.937992
CD4+ Tn	GPALPP1	0.080567	0.760109	0.904811
STS Mesenchymal-like ECM Remodeling	PUDP	0.185985	0.76064	0.935378
Matrix CAFs	DZIP1L	0.133071	0.761714	0.999515
Monocytes EREG+	LINC01619	0.277745	0.760196	0.9573
STS Epithelial-like	FANCF	0.109925	0.760653	0.871521
STS Mesenchymal-like Contactin+	DLGAP4	0.284323	0.760656	0.926274
Macro SELENOP+ SLC40A1+	PAAF1	0.10407	0.760211	0.861106
Proinflammatory PMNs	HNRNPK	0.0766408	0.760215	0.883354
CD4+ Tn	ZNF516	0.121837	0.760144	0.904811
STS Immunomodulatory	EMC2	0.0635372	0.760679	0.999998
JAK2_high_STS	RPS6	0.32733	0.760705	0.999869
STS CTA high	SURF4	0.161531	0.760707	0.962322
Monocytes EREG+	PIGM	0.121839	0.760264	0.9573
NK cells CD56 low	MKS1	0.125239	0.760191	0.938224
CD4+ Th17	FRS2	0.116084	0.760195	0.900446
JAK2_high_STS	AC083805.1	1.72495	0.760722	0.999869
Macro SELENOP+ SLC40A1+	ANK2	0.137764	0.760273	0.861116
CD8+ Early Activation	EIF2AK3	0.0996658	0.7602	0.888004
M2 APOC1+ APOE+	GPR160	0.122178	0.760275	0.892347
Proinflammatory PMNs	SVEP1	0.182512	0.760281	0.883354
CD4+ Tfh	AC022916.1	0.108851	0.76021	0.883181
Monocytes EREG+	GSK3A	0.0956356	0.760284	0.9573
STS Proangiogenic	SERTAD4	0.56483	0.760737	0.999994
Vascular CAFs	APOL2	0.132397	0.761822	0.992614
CD4+ Tn	ERMAP	0.106156	0.760232	0.904811
M2 TREM2+ SPP1+	TKTL1	0.146673	0.760309	0.887122
Inflammatory Monocytes	KCTD21	0.117895	0.760318	0.883397
STS Mesenchymal-like ECM Remodeling	HSD3B7	0.247748	0.760769	0.935458
CD4+ Tn	TTC9C	0.0780911	0.760247	0.904811
CD4+ Tfh	SLC36A1	0.119358	0.760248	0.883181
DCs CD1c+	ZNF514	0.131752	0.760325	0.961761
Arterial Endothelial Cells	CCDC186	0.112714	0.761566	0.999833
Inflammatory Monocytes	ATG5	0.0833641	0.760329	0.883397
DCs AREG+	TCP1	0.0776851	0.760333	0.914327
STS Epithelial-like	ZC3H15	0.073067	0.760786	0.871537
Pericytes	NOP9	0.182329	0.761577	0.99256
CD8+ Exhausted	NCLN	0.0924454	0.760263	0.845812
STS Immunomodulatory	FDXR	0.184943	0.760799	0.999998
M2 APOC1+ APOE+	ATXN10	0.0848677	0.760351	0.892373
DCs CD1c+	PPP1R3E	0.123285	0.760352	0.961761
NK cells CD56 high	RNF216	0.0818236	0.760281	0.881126
STS Immunomodulatory	RNASEH2B-AS1	0.266659	0.760805	0.999998
STS Mesenchymal-like Contactin+	TREM1	0.531878	0.760807	0.926392
CD4+ Activated	AC061958.1	0.175746	0.760284	0.916751
Tip Endothelial Cells	IL7R	0.211669	0.76161	0.993277
CD8+ Activated	POLR1C	0.0768178	0.760296	0.870741
Granulocytes_NIBAN1_TXNIPhi	KIAA1958	0.191966	0.76037	0.861703
Vascular CAFs	SOCS5	0.146985	0.761895	0.992614
CD4+ Tregs	LNX2	0.10003	0.760302	0.895909
CD4+ Tfh	BAHD1	0.0980382	0.760304	0.883181
STS Proangiogenic	NR1D2	0.277016	0.760828	0.999994
CD4+ Tregs	PTBP2	0.102907	0.760309	0.895909
DCs CD1c+	UBE2Q1	0.0946811	0.760396	0.961761
Tip Endothelial Cells	MSMO1	0.109777	0.76164	0.993277
STS Myofibroblastic	LINC00921	0.322181	0.760853	0.990181
Macro SELENOP+ SLC40A1+	SLC66A1	0.0935845	0.760403	0.861203
NK cells CD56 low	MSC-AS1	0.121092	0.760334	0.938224
Immunoregulatroy PMNs	AD000090.1	0.187405	0.760415	0.851248
CD8+ GZMK+ Tm	CANX	0.0708079	0.760342	0.86584
STS Mesenchymal-like ECM Remodeling	SERPINB8	0.154474	0.760867	0.935458
Vascular CAFs	SNRPA1	0.09071	0.761941	0.992614
STS Immunomodulatory	ZNF781	0.302836	0.760877	0.999998
CD8+ Exhausted	EIF2B3	0.0845216	0.760355	0.845852
STS Mesenchymal-like Contactin+	DYRK1A	0.206818	0.760893	0.92643
Vascular CAFs	MLH1	0.117852	0.761967	0.992614
Proinflammatory PMNs	DGLUCY	0.0950432	0.760448	0.883402
CD8+ Activated	SLC66A2	0.0781178	0.760388	0.870746
STS CTA high	PCK2	0.271317	0.760921	0.962381
JAK2_high_STS	TINAGL1	1.85436	0.760925	0.999869
DCs CD1c+	POLB	0.0906727	0.760475	0.961761
CD8+ Early Activation	GPR107	0.079486	0.760403	0.888004
Monocytes EREG+	CNGB1	0.170348	0.760477	0.9573
DCs AREG+	GID8	0.085735	0.760485	0.914327
CD8+ Activated	EIF2A	0.0712673	0.760415	0.870746
Proinflammatory PMNs	SLC24A3	0.228157	0.760491	0.883402
CD8+ Stressed	BRIP1	0.110254	0.760422	0.884533
Matrix CAFs	TRMT2B	0.21754	0.762022	0.999515
NK cells CD56 high	DTNBP1	0.0823914	0.760428	0.881172
CD8+ Early Activation	UFM1	0.0702069	0.76043	0.888004
NA	NNMT	0.172016	0.760508	0.849026
STS Mesenchymal-like ECM Remodeling	DAG1	0.0896223	0.760963	0.935509
Arterial Endothelial Cells	DAZAP1	0.136351	0.761757	0.999833
DCs CD1c+	ANKRD16	0.127162	0.760521	0.961761
DCs CD1c+	FLOT2	0.107454	0.760521	0.961761
Matrix CAFs	CFLAR	0.160568	0.762044	0.999515
Vascular CAFs	PCDH9	0.1905	0.762052	0.992614
Vascular CAFs	MAPK12	0.147206	0.762053	0.992614
Arterial Endothelial Cells	MRM2	0.155291	0.761775	0.999833
Pericytes	KIAA1324L	0.256066	0.761781	0.99256
CD4+ T memory	ANP32E	0.0690777	0.760471	0.92668
CD4+ T memory	OSGIN2	0.0783482	0.760479	0.92668
CD8+ Activated	ZBTB4	0.077641	0.760482	0.870757
Monocytes EREG+	C5orf24	0.0897015	0.760559	0.9573
Monocytes EREG+	AATF	0.0851454	0.760561	0.9573
Arterial Endothelial Cells	PKD1	0.106527	0.761806	0.999833
CD4+ Activated	USP51	0.116014	0.760495	0.916886
Granulocytes_NIBAN1_TXNIPhi	CEP104	0.108128	0.760573	0.861814
Tip Endothelial Cells	ZNF232	0.121929	0.761816	0.993277
STS Myofibroblastic	HMX1	0.41108	0.761029	0.990181
M2 TREM2+ SPP1+	UQCRFS1	0.0956769	0.76058	0.887265
M2 APOC1+ APOE+	TRAPPC10	0.0925616	0.760585	0.892503
Monocytes EREG+	ACSF3	0.104228	0.760593	0.9573
STS Myofibroblastic	SLC37A1	0.151067	0.761061	0.990181
Pericytes	SLC30A1	0.15029	0.76185	0.99256
Matrix CAFs	REV3L	0.187057	0.762132	0.999515
M2 TREM2+ SPP1+	TMEM217	0.162526	0.760614	0.887265
CD8+ Exhausted	MED14	0.100548	0.760549	0.845896
Vascular CAFs	HELB	0.25622	0.762147	0.992614
STS Epithelial-like	OGG1	0.100709	0.761081	0.871706
STS Proangiogenic	AL109811.1	0.396899	0.761081	0.999994
STS Epithelial-like	AMOTL2	0.0958057	0.761085	0.871706
Arterial Endothelial Cells	ARNT	0.143055	0.761877	0.999833
CD8+ ISG	RTTN	0.115374	0.760566	0.877324
CD4+ Th17	ECSIT	0.0688132	0.760569	0.900677
CD8+ Exhausted	SPARCL1	0.213612	0.760573	0.845896
CD4+ Activated	AGAP3	0.103061	0.760583	0.916886
Monocytes EREG+	ATP13A3	0.118354	0.760656	0.9573
STS Myofibroblastic	CCDC144NL-AS1	0.347167	0.76111	0.990181
STS Immunomodulatory	AC109460.2	0.232485	0.761111	0.999998
Capillary Venous Endothelial Cells	RNPS1	0.0936916	0.761899	0.862485
STS Mesenchymal-like ECM Remodeling	TCEA3	0.159433	0.761116	0.93563
CD4+ Tregs	AC025171.2	0.0757383	0.760598	0.896098
CD4+ Tfh	RANGRF	0.0827501	0.760603	0.883341
Tip Endothelial Cells	TTC27	0.143721	0.761919	0.993277
Pericytes	GOLIM4	0.127278	0.761924	0.99256
Matrix CAFs	SARS2	0.132524	0.762205	0.999515
CD4+ Tfh	PPIC	0.148317	0.760622	0.883341
STS Myofibroblastic	SECISBP2L	0.0704258	0.761163	0.990181
STS Immunomodulatory	SRSF4	0.100484	0.761165	0.999998
Inflammatory Monocytes	TMEM219	0.0794493	0.760716	0.883535
M2 APOC1+ APOE+	MANBA	0.110996	0.760717	0.892503
CD36+ CAFs	DIPK2B	0.145991	0.762238	0.992363
CD4+ Tregs	POLR2J	0.080775	0.760647	0.896098
Matrix CAFs	PLCD1	0.197417	0.762246	0.999515
DCs AREG+	ZNF559	0.113723	0.760727	0.914519
Pericytes	NSF	0.115076	0.761969	0.99256
Inflammatory Monocytes	SFSWAP	0.0841617	0.760736	0.883535
STS Mesenchymal-like Contactin+	AL031429.1	0.46886	0.761194	0.926641
Mastocytes	RFX2	0.166793	0.760746	0.959523
CD4+ Tn	AC019205.1	0.0933037	0.760676	0.905173
STS Myofibroblastic	RWDD1	0.0965392	0.761202	0.990181
DCs AREG+	JUND	0.0969917	0.760756	0.914519
CD8+ Exhausted	ACTN1	0.119155	0.760686	0.845911
Immunoregulatroy PMNs	TRIM36	0.120964	0.76076	0.85146
Monocytes EREG+	RNF152	0.146495	0.760766	0.9573
DCs CD1c+	LINC00472	0.155286	0.760768	0.961788
CD4+ Th17	SLC38A1	0.0723329	0.760696	0.900677
Arterial Endothelial Cells	AC008149.2	0.144198	0.762009	0.999833
STS Proangiogenic	DDRGK1	0.234975	0.761221	0.999994
STS Myofibroblastic	PSG8-AS1	0.33021	0.761226	0.990181
Monocytes EREG+	LINC02728	0.135939	0.760776	0.9573
M2 APOC1+ APOE+	ZNF503	0.108473	0.760777	0.892503
STS Mesenchymal-like ECM Remodeling	FAAP20	0.0977437	0.761228	0.935676
CD4+ Tfh	AC055733.2	0.109038	0.760733	0.883341
STS Mesenchymal-like ECM Remodeling	ABCF1	0.0574559	0.761262	0.935676
M2 APOC1+ APOE+	SPACA9	0.122894	0.760826	0.892503
Mastocytes	ZNF564	0.113399	0.760827	0.959523
STS Immunomodulatory	BMP7	0.445492	0.761285	0.999998
CD36+ CAFs	NAA15	0.144095	0.762356	0.992363
Monocytes EREG+	MYEF2	0.151815	0.760839	0.9573
CD4+ Tregs	ACTR1B	0.0739262	0.760766	0.896132
STS CTA high	NANOS1	0.483332	0.761293	0.962781
M2 APOC1+ APOE+	RTF2	0.0902538	0.760849	0.892503
CD4+ Tn	ZFY-AS1	0.0970181	0.760788	0.905216
CD4+ Th17	RAD54L2	0.0746095	0.760791	0.900677
CD4+ Tregs	LSS	0.0821213	0.760793	0.896132
DCs AREG+	TLCD2	0.128156	0.760874	0.914528
JAK2_high_STS	ABCC6	1.99286	0.761326	0.999869
Arterial Endothelial Cells	METTL14	0.125069	0.762115	0.999833
STS Myofibroblastic	EVC	0.138448	0.761329	0.990181
STS Proangiogenic	PTCD1	0.172682	0.761347	0.999994
STS Mesenchymal-like Contactin+	PPID	0.111149	0.761353	0.926729
CD8+ Activated	CD151	0.0902812	0.760832	0.87084
Inflammatory Monocytes	C2orf42	0.112959	0.760907	0.883604
CD4+ Activated	AIFM2	0.111987	0.760838	0.916886
Vascular CAFs	HEATR5B	0.136279	0.762441	0.992614
Arterial Endothelial Cells	AC021851.1	0.32773	0.762163	0.999833
CD8+ Early Activation	ZNF14	0.0780031	0.760859	0.888196
CD4+ Stressed	ZXDB	0.119108	0.760862	0.864809
Arterial Endothelial Cells	VEZT	0.117393	0.762172	0.999833
CD8+ Exhausted	COA3	0.0989854	0.760865	0.846048
CD8+ GZMK+ Tm	IFT172	0.097011	0.760865	0.866281
CD36+ CAFs	LTV1	0.117164	0.762458	0.992363
Vascular CAFs	B4GALT4	0.109621	0.762459	0.992614
M2 TREM2+ SPP1+	AC093673.1	0.0994664	0.760945	0.887461
STS Proangiogenic	USP38	0.174683	0.761401	0.999994
NA	TRPV4	0.144269	0.760952	0.849348
CD8+ ISG	SEMA4B	0.0970198	0.76088	0.877608
CD8+ Early Activation	CDC73	0.0796873	0.760886	0.888196
Vascular CAFs	CSAG1	0.216888	0.762477	0.992614
CD8+ GZMK+ Tm	DNM1L	0.0738285	0.7609	0.866281
NK cells CD56 low	MFN2	0.0847795	0.760904	0.938528
Pericytes	NDUFS8	0.126016	0.762223	0.99256
Arterial Endothelial Cells	PPM1G	0.124426	0.762226	0.999833
STS Proangiogenic	ANXA11	0.183896	0.761445	0.999994
Immunoregulatroy PMNs	ACO1	0.0940732	0.760996	0.851665
CD8+ ISG	EXOSC8	0.0853354	0.760928	0.877608
Pericytes	PNPT1	0.132359	0.76224	0.99256
CD4+ Th17	PPP1R14B	0.0891605	0.760938	0.900677
Macro SELENOP+ SLC40A1+	OXLD1	0.0879988	0.761013	0.861682
Tip Endothelial Cells	SGCB	0.116228	0.762252	0.993277
STS Immunomodulatory	GJB2	0.42196	0.761467	0.999998
CD4+ Activated	KRCC1	0.0756166	0.760947	0.916886
STS Mesenchymal-like Undiff.	ATG4C	0.0657292	0.761474	0.938346
STS Myofibroblastic	CAPN12	0.217311	0.761474	0.990181
STS CTA high	VSIG10	0.278876	0.761482	0.962807
CD8+ Activated	ADCY3	0.0833042	0.760967	0.87084
CD4+ Stressed	TPCN2	0.0948897	0.76097	0.864809
STS Proangiogenic	AC011933.4	0.418977	0.761501	0.999994
DCs AREG+	LINC00639	0.160831	0.761057	0.914558
NK cells CD56 high	AL360178.1	0.101848	0.760987	0.881552
JAK2_high_STS	COL6A6	1.7272	0.761512	0.999869
CD4+ T memory	GAPVD1	0.0732186	0.760993	0.926838
JAK2_high_STS	AC126182.3	1.55308	0.761516	0.999869
STS Myofibroblastic	LRCH2	0.209202	0.761521	0.990181
CD4+ Tn	PPIL6	0.120531	0.761004	0.90528
Tip Endothelial Cells	IL1RAPL1	0.34753	0.762315	0.993277
Mastocytes	AF165147.1	0.151391	0.761093	0.959523
STS Immunomodulatory	HSPA12A	0.102478	0.761547	0.999998
Arterial Endothelial Cells	NXPE3	0.127446	0.762334	0.999833
NK cells CD56 low	TRAFD1	0.0803219	0.761028	0.938528
STS Proangiogenic	RUSC1	0.214917	0.761556	0.999994
STS Myofibroblastic	LCOR	0.0826177	0.761562	0.990181
DCs AREG+	NAIP	0.107896	0.761113	0.914558
DCs AREG+	ANTKMT	0.093305	0.761124	0.914558
Pericytes	RPAP2	0.13777	0.762364	0.99256
STS CTA high	RPS6KA3	0.183967	0.761596	0.962821
JAK2_high_STS	FAM167B	1.57681	0.761603	0.999869
Mastocytes	TMEM186	0.129514	0.761161	0.959523
DCs CD1c+	RNF8	0.106487	0.761161	0.961823
M2 APOC1+ APOE+	GRAMD2B	0.134633	0.761164	0.892685
CD8+ Activated	ERLEC1	0.0749336	0.761092	0.87084
CD4+ Activated	LRRC2	0.131323	0.761105	0.916886
Pericytes	AC022137.4	0.192578	0.762414	0.99256
CD4+ Tregs	TIMP2	0.119863	0.761108	0.896238
STS Immunomodulatory	LINC01033	0.278191	0.761631	0.999998
STS Proangiogenic	ST20-AS1	0.373674	0.761637	0.999994
CD4+ Tregs	TRIP6	0.100486	0.761119	0.896238
CD4+ T memory	IL27RA	0.0840013	0.761129	0.926838
STS Mesenchymal-like Contactin+	PRKX	0.35615	0.761662	0.927011
STS Mesenchymal-like Undiff.	MYBBP1A	0.0875674	0.761666	0.93839
CD4+ Stressed	SLFN12	0.0875477	0.761147	0.864945
CD4+ T memory	AC016773.1	0.112045	0.761157	0.926838
Monocytes EREG+	USP53	0.121819	0.76123	0.9573
STS Immunomodulatory	STAC	0.382696	0.76168	0.999998
CD8+ Stressed	AP002026.1	0.126256	0.761171	0.885187
Tip Endothelial Cells	SERPINE3	0.382773	0.76248	0.993277
CD4+ Th17	GPR18	0.0814604	0.761177	0.900822
STS Mesenchymal-like Undiff.	AC012404.1	0.375111	0.7617	0.93839
JAK2_high_STS	AC084740.1	1.67633	0.761703	0.999869
M2 TREM2+ SPP1+	POC5	0.123296	0.761254	0.887716
CD4+ Activated	PLEKHG6	0.166853	0.761188	0.916886
DCs AREG+	BDP1	0.0828391	0.761263	0.914657
Arterial Endothelial Cells	CASP3	0.124032	0.762499	0.999833
Granulocytes_NIBAN1_TXNIPhi	SNHG5	0.108296	0.761267	0.862541
STS Immunomodulatory	ZNF711	0.389576	0.761717	0.999998
STS Mesenchymal-like Undiff.	AL354861.2	0.265967	0.761727	0.93839
CD8+ Exhausted	RARG	0.138506	0.761206	0.846118
STS Mesenchymal-like ECM Remodeling	MED10	0.126094	0.76173	0.935984
NK cells CD56 low	CALCOCO2	0.0747811	0.76121	0.938528
STS Proangiogenic	CEP120	0.169139	0.761732	0.999994
CD4+ Tregs	NCALD	0.126532	0.76121	0.896245
Tip Endothelial Cells	BZW1	0.0951912	0.762526	0.993277
CD8+ Activated	SLC14A1	0.0840228	0.761222	0.87084
Arterial Endothelial Cells	AC016642.1	0.327021	0.762531	0.999833
STS Mesenchymal-like Contactin+	AURKAIP1	0.155782	0.761746	0.927011
Monocytes EREG+	DHX16	0.0996523	0.761298	0.9573
Matrix CAFs	CBX4	0.149716	0.762815	0.999515
STS Myofibroblastic	NUDT16L1	0.134103	0.761751	0.990181
Vascular CAFs	SRGAP2	0.133033	0.762825	0.992614
CD4+ Th17	OSBPL11	0.078228	0.761237	0.900822
Monocytes EREG+	KLHL35	0.157655	0.761316	0.9573
CD4+ Activated	C2CD2L	0.115699	0.761247	0.916886
CD8+ Stressed	SPTBN1	0.0768893	0.761247	0.885187
Inflammatory Monocytes	UBL5	0.0894944	0.761338	0.883821
M2 APOC1+ APOE+	BLOC1S2	0.0818998	0.761339	0.892713
M2 TREM2+ SPP1+	ZNF366	0.160043	0.761343	0.887736
Vascular CAFs	UBA6-AS1	0.156372	0.76286	0.992614
JAK2_high_STS	AC092164.1	1.48763	0.761797	0.999869
Monocytes EREG+	ZNF841	0.151263	0.761351	0.9573
STS Immunomodulatory	C1QC	0.47336	0.761806	0.999998
Monocytes EREG+	TTLL3	0.0968783	0.76136	0.9573
CD8+ Exhausted	IQCG	0.105045	0.761288	0.846147
Proinflammatory PMNs	ORC3	0.103867	0.761362	0.884162
STS Myofibroblastic	ASTN2-AS1	0.381305	0.761816	0.990181
STS Proangiogenic	WASHC1	0.137058	0.76182	0.999994
CD8+ GZMK+ Tm	NABP1	0.0673255	0.7613	0.866543
CD36+ CAFs	PRXL2C	0.107836	0.762889	0.992363
Pericytes	NAGLU	0.162276	0.76263	0.99256
CD4+ Activated	FOXM1	0.109797	0.761323	0.916886
Tip Endothelial Cells	TMEM199	0.106751	0.762633	0.993277
Monocytes EREG+	EGFR	0.167183	0.761399	0.9573
STS CTA high	ARRDC3-AS1	0.376814	0.761853	0.962852
STS Myofibroblastic	PICK1	0.129017	0.76186	0.990181
Tip Endothelial Cells	SP2-AS1	0.170591	0.762646	0.993277
Vascular CAFs	WARS2-AS1	0.277274	0.762929	0.992614
Matrix CAFs	AC027097.2	0.259875	0.762931	0.999515
CD8+ Activated	CAMKK2	0.073197	0.761355	0.87084
Arterial Endothelial Cells	TNFRSF10C	0.205427	0.762664	0.999833
CD4+ Tfh	PRKCZ	0.0887031	0.76136	0.883936
Mastocytes	NMNAT3	0.132074	0.761434	0.959523
CD4+ Stressed	ZNF160	0.0790575	0.761363	0.865108
STS CTA high	UIMC1	0.127213	0.761896	0.962852
JAK2_high_STS	ADAP2	1.50074	0.761898	0.999869
M2 APOC1+ APOE+	TUBB4B	0.11067	0.76145	0.892713
JAK2_high_STS	PRMT3	0.488138	0.761903	0.999869
STS Epithelial-like	VKORC1L1	0.0609598	0.761908	0.872226
Mastocytes	AC005856.1	0.151233	0.761459	0.959523
CD4+ Activated	SYNPO2	0.108657	0.761393	0.916886
STS Mesenchymal-like ECM Remodeling	PHACTR2	0.105005	0.761922	0.936103
NK cells CD56 low	ABHD12	0.0823952	0.761403	0.938528
CD4+ Stressed	SEMA4C	0.128425	0.761404	0.865108
Arterial Endothelial Cells	TSPAN7	0.181134	0.762722	0.999833
STS CTA high	PPEF1	0.462277	0.761937	0.962852
CD4+ Tregs	LIN54	0.0915158	0.761422	0.896387
CD4+ Activated	PDGFRB	0.110629	0.761423	0.916886
STS Epithelial-like	FAM153CP	0.270043	0.761945	0.872226
Monocytes EREG+	ASB7	0.106174	0.761496	0.9573
STS Proangiogenic	SMIM15-AS1	0.369106	0.761954	0.999994
NK cells CD56 low	STX17-AS1	0.140314	0.761433	0.938528
Granulocytes_NIBAN1_TXNIPhi	ZC3H7A	0.0856571	0.761506	0.862692
DCs AREG+	GALT	0.109042	0.761509	0.914874
NK cells CD56 low	EIF3A	0.0612515	0.761436	0.938528
STS Myofibroblastic	ZNF732	0.284277	0.761959	0.990181
Monocytes EREG+	MFAP2	0.161897	0.761511	0.9573
NK cells CD56 low	ZRANB2-AS2	0.122236	0.761439	0.938528
Pericytes	RTRAF	0.13817	0.762746	0.99256
STS CTA high	MBOAT1	0.204477	0.761976	0.962852
STS Mesenchymal-like ECM Remodeling	IQCH-AS1	0.116225	0.761977	0.936103
Arterial Endothelial Cells	CD22	0.324251	0.762766	0.999833
M2 APOC1+ APOE+	ANGEL1	0.106339	0.761535	0.892713
STS Myofibroblastic	ZFP36	0.171352	0.761985	0.990181
STS Mesenchymal-like ECM Remodeling	NECAB1	0.366431	0.76199	0.936103
CD8+ Early Activation	CACNB4	0.10211	0.761475	0.888543
Tip Endothelial Cells	AC108734.4	0.362988	0.762789	0.993277
DCs AREG+	ATP7A	0.0967393	0.761555	0.914874
DCs CD1c+	SPIN2B	0.12725	0.761556	0.961823
NK cells CD56 low	IMPAD1	0.069356	0.761491	0.938528
M2 APOC1+ APOE+	TTLL5	0.119137	0.76157	0.892713
JAK2_high_STS	AC008149.2	1.33377	0.762022	0.999869
Inflammatory Monocytes	RRAGB	0.09457	0.761588	0.883985
Arterial Endothelial Cells	STRAP	0.107102	0.762839	0.999833
STS CTA high	G3BP2	0.147614	0.762057	0.962852
CD4+ Tn	MYLIP	0.0841708	0.76154	0.905287
Vascular CAFs	EIF4EBP3	0.15505	0.763133	0.992614
Proinflammatory PMNs	RAB7A	0.0949145	0.761621	0.884337
CD4+ Tn	TLR2	0.164484	0.76155	0.905287
CD4+ Tregs	KIF1C	0.105701	0.761551	0.896465
Vascular CAFs	EXOSC7	0.116893	0.763141	0.992614
NA	TESK1	0.121041	0.761642	0.849943
STS Mesenchymal-like Contactin+	SHISA2	0.398915	0.762101	0.927181
STS Myofibroblastic	RPUSD2	0.207106	0.762103	0.990181
STS Immunomodulatory	VIPR2	0.366706	0.762111	0.999998
Monocytes EREG+	IL5RA	0.170979	0.761667	0.9573
STS Mesenchymal-like Undiff.	NSUN5	0.0776381	0.762118	0.938516
STS Proangiogenic	CLPTM1L	0.161711	0.762126	0.999994
Arterial Endothelial Cells	AC068533.3	0.376153	0.762912	0.999833
M2 TREM2+ SPP1+	AC115618.1	0.1545	0.761686	0.887881
STS Myofibroblastic	PDCD10	0.0700205	0.762135	0.990181
NK cells CD56 low	PDZK1	0.113961	0.761616	0.938528
STS Immunomodulatory	KCTD19	0.231033	0.762138	0.999998
CD8+ Early Activation	AC002460.2	0.128784	0.761619	0.888575
Matrix CAFs	AC016747.1	0.130216	0.763212	0.999515
CD8+ Activated	RPP25L	0.0811616	0.761628	0.871021
Pericytes	CCDC60	0.381599	0.762938	0.99256
Capillary Venous Endothelial Cells	RAB22A	0.0806363	0.762939	0.863315
STS Mesenchymal-like Undiff.	INCENP	0.123757	0.762155	0.938516
CD4+ Tfh	AL021707.1	0.145366	0.761644	0.884109
NK cells CD56 low	EIF1	0.0675229	0.761647	0.938528
STS Mesenchymal-like ECM Remodeling	NATD1	0.164535	0.762173	0.936165
STS Proangiogenic	TIMM8A	0.266179	0.762174	0.999994
STS CTA high	AL049828.1	0.568094	0.762174	0.962905
Mastocytes	RGS14	0.117989	0.761736	0.959523
M2 TREM2+ SPP1+	BCAR1	0.154995	0.76174	0.887881
CD8+ GZMK+ Tm	BMT2	0.094567	0.761668	0.866612
CD4+ Th17	SLC20A2	0.0870603	0.761674	0.901075
Tip Endothelial Cells	RC3H1	0.128754	0.76299	0.993277
Tip Endothelial Cells	TRPC1	0.179673	0.762992	0.993277
Pericytes	PRKAB2	0.15458	0.762995	0.99256
Mastocytes	HDGF	0.0708256	0.761764	0.959523
NK cells CD56 high	UBXN7	0.0688261	0.761696	0.882104
STS Proangiogenic	LINC01915	0.690801	0.762218	0.999994
CD8+ Activated	FAM210A	0.0810291	0.761702	0.87104
CD4+ Tn	BICRA	0.106325	0.761706	0.905337
STS Mesenchymal-like Undiff.	GLI2	0.19365	0.762233	0.938516
CD8+ ISG	NFYC	0.0918325	0.761715	0.878449
Tip Endothelial Cells	ZNF433	0.132714	0.763024	0.993277
Pericytes	MSL1	0.139023	0.763033	0.99256
CD4+ Tregs	FAM104B	0.0861007	0.76173	0.89649
Vascular CAFs	HNRNPLL	0.113597	0.763322	0.992614
Matrix CAFs	LGALS1	0.0957188	0.763324	0.999515
CD4+ Activated	CSRP2	0.129318	0.761742	0.916886
Arterial Endothelial Cells	AC008969.1	0.174203	0.763047	0.999833
STS Epithelial-like	C5orf56	0.158977	0.762264	0.872533
CD36+ CAFs	CENPM	0.173825	0.763329	0.992363
CD4+ Stressed	PIPOX	0.124861	0.761746	0.865302
CD4+ Tregs	GPR68	0.0908207	0.761746	0.89649
Inflammatory Monocytes	VRK1	0.0958322	0.76182	0.884192
CD4+ Activated	FBXO32	0.087057	0.761748	0.916886
STS Proangiogenic	HLA-F	0.336169	0.762288	0.999994
STS Mesenchymal-like Contactin+	VWC2	0.504016	0.762293	0.927313
DCs CD1c+	INO80E	0.101663	0.76185	0.961823
STS Proangiogenic	EXTL2	0.215725	0.762304	0.999994
STS Immunomodulatory	MAFA	0.279018	0.762316	0.999998
Tip Endothelial Cells	ARMCX6	0.124415	0.763101	0.993277
Tip Endothelial Cells	MRTO4	0.104083	0.76311	0.993277
Macro SELENOP+ SLC40A1+	NDUFAF6	0.0899776	0.761883	0.862401
CD8+ GZMK+ Tm	PRPF4B	0.0644826	0.761817	0.866612
Monocytes EREG+	SGCE	0.158862	0.7619	0.9573
Immunoregulatroy PMNs	CMTR1	0.0973538	0.761905	0.852375
STS Mesenchymal-like Contactin+	ATP11A	0.179882	0.762353	0.927313
CD8+ ISG	S100A16	0.183056	0.761834	0.87852
Proinflammatory PMNs	AFAP1	0.138923	0.761909	0.884358
CD4+ Tfh	MS4A1	0.20325	0.761845	0.884161
CD4+ Activated	RHOB	0.10404	0.761847	0.916886
Mastocytes	RRP7A	0.0874041	0.761923	0.959523
Matrix CAFs	ICK	0.125178	0.763444	0.999515
STS Epithelial-like	PPM1F	0.109248	0.762381	0.87259
CD4+ Activated	CSE1L	0.0818292	0.761863	0.916886
Vascular CAFs	SDHA	0.0848055	0.763449	0.992614
JAK2_high_STS	AL591519.1	1.44201	0.76239	0.999869
Immunoregulatroy PMNs	TRIM59	0.111278	0.761943	0.852375
JAK2_high_STS	DERL3	1.64314	0.762394	0.999869
Vascular CAFs	GET1	0.13947	0.763458	0.992614
STS Immunomodulatory	AC127002.2	0.253852	0.762396	0.999998
JAK2_high_STS	CD44-AS1	1.30217	0.762403	0.999869
STS Proangiogenic	AL110114.1	0.489214	0.762407	0.999994
STS Mesenchymal-like Undiff.	SLC44A3	0.23829	0.762411	0.938516
STS Epithelial-like	CDCA4	0.178188	0.762414	0.87259
Granulocytes_NIBAN1_TXNIPhi	PHC1	0.130929	0.761968	0.863155
STS Proangiogenic	RALGDS	0.15968	0.762423	0.999994
M2 TREM2+ SPP1+	LINC01637	0.10435	0.761977	0.887881
Monocytes EREG+	GDF11	0.13144	0.761981	0.9573
Proinflammatory PMNs	AC022509.2	0.179095	0.761983	0.88438
STS Proangiogenic	TRIM14	0.420468	0.762431	0.999994
Macro SELENOP+ SLC40A1+	TIMM8B	0.0908731	0.761988	0.862461
STS Myofibroblastic	POLH	0.131943	0.762439	0.990181
STS Mesenchymal-like Undiff.	ABLIM3	0.299393	0.762445	0.938516
STS Immunomodulatory	BOLA3-AS1	0.190171	0.762447	0.999998
CD4+ Stressed	RGS10	0.0883883	0.761931	0.865313
CD4+ Th17	PPIP5K2	0.0683064	0.761938	0.901264
CD36+ CAFs	SPATA2	0.204952	0.763527	0.992363
JAK2_high_STS	AC079380.1	1.36803	0.762472	0.999869
CD4+ Activated	ZNF585B	0.0873107	0.761955	0.916886
STS Mesenchymal-like ECM Remodeling	MMGT1	0.0630065	0.762475	0.936187
CD8+ Early Activation	USHBP1	0.10162	0.761956	0.88868
Inflammatory Monocytes	NECTIN1	0.117169	0.762029	0.884309
M2 APOC1+ APOE+	SLC36A1	0.0979229	0.762029	0.893186
Monocytes EREG+	GOPC	0.0781794	0.762029	0.9573
STS Mesenchymal-like Undiff.	CLCN2	0.175774	0.762478	0.938516
JAK2_high_STS	AC091153.2	1.01522	0.762481	0.999869
STS Mesenchymal-like Undiff.	NLGN1	0.400088	0.762483	0.938516
CD8+ Early Activation	ZNF254	0.0745011	0.761969	0.88868
DCs AREG+	CCR3	0.215272	0.762041	0.915102
STS Myofibroblastic	NDUFA7	0.111557	0.762491	0.990181
CD36+ CAFs	CD99	0.124662	0.763557	0.992363
Matrix CAFs	USP31	0.113131	0.763558	0.999515
CD4+ Tfh	AP000331.1	0.13778	0.761978	0.884248
Monocytes EREG+	MRAS	0.10338	0.762054	0.9573
CD4+ Stressed	C11orf21	0.130731	0.761981	0.865313
CD4+ Stressed	TPRG1L	0.0827979	0.761983	0.865313
STS Immunomodulatory	NDP	0.444834	0.762508	0.999998
STS Immunomodulatory	AC005400.1	0.247911	0.762512	0.999998
NK cells CD56 low	RAPGEF2	0.125468	0.762001	0.938672
NK cells CD56 high	MRPL38	0.0736025	0.762008	0.882398
STS Myofibroblastic	RBFOX2	0.0673223	0.762534	0.990181
M2 TREM2+ SPP1+	ZNF696	0.151256	0.762091	0.887881
STS Mesenchymal-like Contactin+	IRF8	0.476873	0.762545	0.927313
M2 TREM2+ SPP1+	EIF4ENIF1	0.107467	0.762102	0.887881
Tip Endothelial Cells	TSNARE1	0.362793	0.763343	0.993277
STS Proangiogenic	HINFP	0.163367	0.762562	0.999994
JAK2_high_STS	ATIC	0.311032	0.762565	0.999869
Proinflammatory PMNs	QKI	0.0783756	0.76212	0.884477
STS Epithelial-like	ACSS1	0.266672	0.762567	0.872688
NK cells CD56 low	ARRDC1	0.0811673	0.762054	0.938672
M2 TREM2+ SPP1+	ATP5F1B	0.0907067	0.76213	0.887881
M2 TREM2+ SPP1+	AC007336.1	0.15314	0.762136	0.887881
NA	LRRC47	0.130085	0.762137	0.850328
CD8+ Activated	IMMT	0.0725731	0.762066	0.871144
STS Mesenchymal-like Contactin+	BAALC	0.471873	0.76259	0.927313
Pericytes	PURPL	0.390584	0.763377	0.99256
STS Proangiogenic	SYNGAP1-AS1	0.426681	0.762594	0.999994
DCs AREG+	TC2N	0.157077	0.762148	0.915115
CD4+ Th17	ING3	0.0737823	0.762079	0.901264
CD4+ Tregs	UBR2	0.0855017	0.76208	0.896612
Tip Endothelial Cells	OLFM2	0.248736	0.763389	0.993277
Tip Endothelial Cells	RASL10A	0.138556	0.76339	0.993277
Monocytes EREG+	AP000692.2	0.148746	0.762166	0.957335
CD8+ Activated	TSR2	0.0686181	0.762098	0.871144
STS Mesenchymal-like ECM Remodeling	FOXF2	0.377216	0.762618	0.936187
CD4+ Tregs	RWDD2B	0.103627	0.762102	0.896612
STS Mesenchymal-like Undiff.	LINC02259	0.274516	0.762626	0.938603
Pericytes	RPUSD3	0.130186	0.763413	0.99256
Immunoregulatroy PMNs	HIST2H2BF	0.118902	0.762191	0.852536
STS Mesenchymal-like ECM Remodeling	SHC2	0.28103	0.762643	0.936187
CD4+ Tregs	TTC4	0.0778477	0.762123	0.896612
Pericytes	ZHX1	0.113961	0.763431	0.99256
CD4+ T memory	ARL8A	0.0787517	0.762132	0.92774
Tip Endothelial Cells	SLC7A6	0.137601	0.763442	0.993277
Matrix CAFs	IQCB1	0.117357	0.763722	0.999515
STS Myofibroblastic	ATXN7L1	0.190345	0.76266	0.990181
Arterial Endothelial Cells	KDM1A	0.132362	0.763443	0.999833
CD4+ Activated	AC079305.1	0.121206	0.762143	0.916886
STS Mesenchymal-like Undiff.	NUP54	0.0782615	0.762662	0.938603
STS Mesenchymal-like Contactin+	MRPL45	0.121664	0.762663	0.927313
NK cells CD56 low	RTCA-AS1	0.114942	0.762148	0.938674
Vascular CAFs	TPP2	0.097166	0.763737	0.992614
JAK2_high_STS	AL645608.7	1.86193	0.762678	0.999869
STS Immunomodulatory	ACOT7	0.102224	0.76268	0.999998
STS Immunomodulatory	A1BG-AS1	0.319613	0.762681	0.999998
CD4+ Tfh	TPMT	0.0924528	0.762162	0.884394
CD4+ Activated	IVD	0.0730243	0.762164	0.916886
Arterial Endothelial Cells	EMB	0.298507	0.763467	0.999833
Mastocytes	CFL1	0.0891651	0.762239	0.959523
STS Mesenchymal-like ECM Remodeling	DTNBP1	0.075524	0.762686	0.936187
CD8+ ISG	GREM2	0.138382	0.762167	0.878643
CD4+ Stressed	GTSF1	0.142718	0.762169	0.865449
CD4+ Tregs	FAR2	0.0902293	0.762176	0.896612
Macro SELENOP+ SLC40A1+	ESCO1	0.0925832	0.762253	0.862609
Capillary Venous Endothelial Cells	BCAS3	0.170953	0.763487	0.863795
DCs CD1c+	SLC25A38	0.117585	0.76226	0.961823
Inflammatory Monocytes	CDK13	0.0911438	0.76226	0.884431
Pericytes	IRF7	0.203132	0.763491	0.99256
STS Mesenchymal-like Contactin+	MORC2-AS1	0.152224	0.762708	0.927313
Vascular CAFs	SLC35B2	0.110716	0.763771	0.992614
STS Epithelial-like	LONP1	0.0881677	0.762712	0.872756
Macro SELENOP+ SLC40A1+	ZRSR2	0.0787742	0.762278	0.862609
Monocytes EREG+	AIFM1	0.0911709	0.762278	0.957403
Vascular CAFs	FAM104A	0.128046	0.763789	0.992614
CD4+ Tregs	TTBK2	0.0972283	0.76221	0.896612
DCs CD1c+	ATG12	0.0764101	0.762285	0.961823
CD4+ Stressed	TCF3	0.0838022	0.762217	0.865449
STS Myofibroblastic	AL121985.1	0.310517	0.762745	0.990181
Proinflammatory PMNs	AL139317.5	0.173273	0.762302	0.884563
DCs CD1c+	AL021707.6	0.139364	0.762307	0.961823
CD8+ Activated	MTRF1L	0.0713462	0.762236	0.871144
CD4+ Activated	AC012085.2	0.104437	0.762236	0.916886
STS Proangiogenic	PPP3CC	0.319281	0.762759	0.999994
STS Proangiogenic	SYMPK	0.151717	0.762765	0.999994
CD4+ Th17	SREBF1	0.0831464	0.762248	0.901264
CD4+ Activated	IER5	0.0894172	0.762248	0.916886
CD8+ Activated	SETD2	0.0829866	0.762251	0.871144
NK cells CD56 low	CDC42BPB	0.116262	0.762253	0.938674
STS Proangiogenic	AL513550.1	0.218923	0.762774	0.999994
Arterial Endothelial Cells	PLEKHG2	0.155783	0.763559	0.999833
STS Immunomodulatory	CSTA	0.444854	0.76278	0.999998
STS Immunomodulatory	LINC01191	0.337861	0.762781	0.999998
Tip Endothelial Cells	SRFBP1	0.11058	0.763563	0.993277
CD4+ Tregs	DCAF6	0.084696	0.762262	0.896612
CD4+ T memory	LIPT1	0.102971	0.762262	0.92774
CD4+ Activated	SRSF1	0.069409	0.762264	0.916886
Pericytes	DHX29	0.142728	0.763566	0.99256
Arterial Endothelial Cells	AC062004.1	0.326242	0.763568	0.999833
Tip Endothelial Cells	RABL2A	0.18928	0.763573	0.993277
DCs AREG+	SAFB2	0.0775672	0.762345	0.915208
CD8+ ISG	WBP2	0.0894532	0.762277	0.878643
CD4+ T memory	NKIRAS1	0.0845087	0.762278	0.92774
CD4+ Tfh	PLCH2	0.115519	0.762278	0.884461
DCs AREG+	SH2D4B	0.165588	0.762358	0.915208
STS Mesenchymal-like Undiff.	ALX4	0.349985	0.762812	0.938631
Granulocytes_NIBAN1_TXNIPhi	TDRD3	0.127728	0.762367	0.863333
Granulocytes_NIBAN1_TXNIPhi	UFL1	0.0930512	0.762372	0.863333
Arterial Endothelial Cells	USP36	0.12205	0.763602	0.999833
M2 TREM2+ SPP1+	ASMTL-AS1	0.153687	0.762378	0.887881
Vascular CAFs	TRA2B	0.0664573	0.763891	0.992614
M2 TREM2+ SPP1+	ATP8A2	0.153945	0.762383	0.887881
M2 TREM2+ SPP1+	CARD8-AS1	0.0948531	0.762385	0.887881
Granulocytes_NIBAN1_TXNIPhi	PTRH2	0.0953208	0.762389	0.863333
STS Immunomodulatory	USP22	0.101723	0.762839	0.999998
DCs CD1c+	B9D1	0.145153	0.762392	0.961823
CD8+ Early Activation	AC004253.1	0.0978232	0.762327	0.888806
Matrix CAFs	DDX58	0.165323	0.763908	0.999515
STS Mesenchymal-like Undiff.	EPHB6	0.311017	0.762849	0.938631
JAK2_high_STS	KLHDC1	0.686508	0.762855	0.999869
Arterial Endothelial Cells	TMX2	0.118144	0.763639	0.999833
CD8+ ISG	ZNF585A	0.0956498	0.762339	0.878643
STS Myofibroblastic	CHEK1	0.162405	0.762861	0.990181
CD8+ Early Activation	TCAF2	0.0868369	0.762343	0.888806
NK cells CD56 low	INSYN2B	0.132556	0.762347	0.938674
Inflammatory Monocytes	GEN1	0.107826	0.762421	0.884491
STS CTA high	BICRA	0.204489	0.762869	0.963462
STS Mesenchymal-like ECM Remodeling	CHRNB1	0.143792	0.762869	0.936187
STS Myofibroblastic	ZNF608	0.229889	0.762869	0.990181
NK cells CD56 high	GPR18	0.0792194	0.76236	0.882671
Arterial Endothelial Cells	TCF4	0.0784035	0.763662	0.999833
Macro SELENOP+ SLC40A1+	NDUFB11	0.0932447	0.762434	0.862637
STS Epithelial-like	BHLHE41	0.18798	0.762885	0.872816
CD8+ Stressed	RYBP	0.0800676	0.762369	0.88612
DCs AREG+	RBM38	0.104632	0.762447	0.915208
STS Mesenchymal-like Contactin+	NUTM2B-AS1	0.133365	0.7629	0.927313
Matrix CAFs	AC015802.6	0.131056	0.763964	0.999515
Vascular CAFs	RRP1	0.16479	0.763965	0.992614
CD4+ T memory	LIG1	0.0812351	0.762386	0.92774
Macro SELENOP+ SLC40A1+	PLAA	0.0853119	0.76246	0.862637
CD4+ Activated	RFESD	0.135831	0.762389	0.916963
Arterial Endothelial Cells	PHF1	0.127866	0.763692	0.999833
STS Myofibroblastic	ANGPTL1	0.299122	0.762919	0.990181
STS Immunomodulatory	AL136115.2	0.279345	0.762923	0.999998
NK cells CD56 low	MFAP2	0.190673	0.762408	0.938674
STS CTA high	CDC25B	0.291494	0.762934	0.963462
Inflammatory Monocytes	RPS18	0.106209	0.762496	0.884491
CD36+ CAFs	INTS11	0.0872464	0.764007	0.992363
STS Mesenchymal-like ECM Remodeling	IGDCC4	0.283475	0.762952	0.936187
STS Mesenchymal-like Undiff.	STK11	0.0704699	0.762957	0.938697
STS Mesenchymal-like Contactin+	SLC3A2	0.184174	0.762962	0.927313
NA	SOCS1	0.116024	0.762519	0.850632
JAK2_high_STS	RAI2	2.29608	0.762973	0.999869
CD36+ CAFs	EFNA1	0.157451	0.764043	0.992363
CD8+ Exhausted	SH3RF3	0.143211	0.76247	0.847152
STS Epithelial-like	ZNF136	0.0859515	0.762992	0.872816
Pericytes	TIGD5	0.129307	0.763782	0.99256
JAK2_high_STS	TAF1C	0.453015	0.763002	0.999869
Vascular CAFs	TBC1D5	0.174741	0.764076	0.992614
STS Epithelial-like	F10	0.329958	0.763018	0.872816
M2 TREM2+ SPP1+	AC244131.2	0.167253	0.762576	0.88798
JAK2_high_STS	ADAMTSL5	1.82677	0.763023	0.999869
STS Myofibroblastic	LINC01091	0.347969	0.763027	0.990181
Tip Endothelial Cells	AC025164.1	0.136887	0.763809	0.993277
CD8+ GZMK+ Tm	FRAT2	0.0771023	0.76251	0.867036
STS Mesenchymal-like Contactin+	GAMT	0.303004	0.76303	0.927313
STS Mesenchymal-like Contactin+	GIT2	0.103464	0.763035	0.927313
Immunoregulatroy PMNs	EFCAB14	0.0912438	0.76259	0.852866
STS Immunomodulatory	NKAIN4	0.413904	0.763038	0.999998
Vascular CAFs	TROAP	0.237913	0.764101	0.992614
Monocytes EREG+	CANT1	0.102202	0.762595	0.95758
JAK2_high_STS	SUSD5	2.02421	0.763043	0.999869
CD8+ ISG	SYN3	0.120733	0.762526	0.878643
Vascular CAFs	FNDC3B	0.123776	0.764106	0.992614
Granulocytes_NIBAN1_TXNIPhi	ZBTB10	0.129169	0.762603	0.863456
CD8+ GZMK+ Tm	TPD52	0.0807547	0.762531	0.867036
STS CTA high	RBM15B	0.19535	0.76305	0.963462
STS Proangiogenic	GAS7	0.304825	0.763055	0.999994
CD36+ CAFs	UBE2N	0.0850536	0.764116	0.992363
JAK2_high_STS	FAM155B	1.44275	0.763061	0.999869
CD4+ Activated	PIGU	0.107701	0.762544	0.917006
NK cells CD56 low	CHRNA10	0.114965	0.762549	0.938674
STS Mesenchymal-like Contactin+	PINK1	0.169504	0.763073	0.927313
STS Mesenchymal-like Undiff.	PHRF1	0.0754322	0.763075	0.938766
STS Mesenchymal-like Contactin+	PDLIM5	0.153805	0.763083	0.927313
Arterial Endothelial Cells	CCNL2	0.134271	0.763869	0.999833
STS Immunomodulatory	MAPRE3	0.0912652	0.763088	0.999998
CD4+ Tfh	TMEM131	0.0925883	0.762572	0.884606
CD4+ Tfh	VCAN	0.154432	0.762579	0.884606
STS Myofibroblastic	CIB1	0.11879	0.763104	0.990181
STS Mesenchymal-like Contactin+	PPP1R16B	0.46257	0.76311	0.927313
Inflammatory Monocytes	BBC3	0.106771	0.762674	0.884518
STS CTA high	PPIL1	0.276255	0.763126	0.963462
STS Mesenchymal-like ECM Remodeling	LINC01943	0.269074	0.763126	0.936187
Capillary Venous Endothelial Cells	PPP6R3	0.113557	0.763911	0.864136
CD36+ CAFs	TPMT	0.169864	0.764189	0.992363
CD8+ Early Activation	IK	0.072655	0.762616	0.888917
CD4+ Stressed	SLC12A6	0.0943375	0.762621	0.865844
M2 TREM2+ SPP1+	TFAP2C	0.156307	0.762694	0.88798
Vascular CAFs	VOPP1	0.114065	0.764204	0.992614
CD4+ Th17	MTAP	0.0757664	0.762633	0.901509
DCs AREG+	KLRG1	0.15858	0.762716	0.915461
STS Myofibroblastic	AC112493.1	0.299731	0.763165	0.990181
JAK2_high_STS	SERGEF	0.483531	0.763171	0.999869
Arterial Endothelial Cells	AL445623.2	0.325886	0.763954	0.999833
Arterial Endothelial Cells	MYO16	0.325886	0.763954	0.999833
Arterial Endothelial Cells	AC034268.2	0.325886	0.763954	0.999833
NA	C12orf29	0.138527	0.762743	0.850824
CD8+ Stressed	CCDC152	0.095518	0.762677	0.886411
CD8+ Early Activation	SLC30A7	0.0817994	0.762677	0.888917
CD8+ Activated	AOPEP	0.0961342	0.762681	0.871309
Capillary Venous Endothelial Cells	EPC2	0.0902819	0.763985	0.86415
STS CTA high	CYS1	0.598521	0.763207	0.963462
CD4+ Tfh	ICE1	0.0771933	0.762706	0.88462
CD8+ ISG	PAK4	0.120693	0.762714	0.878669
M2 TREM2+ SPP1+	AC005786.3	0.154868	0.762795	0.888035
CD8+ GZMK+ Tm	CRCP	0.0738332	0.762724	0.867191
STS Proangiogenic	CDNF	0.370505	0.763245	0.999994
NK cells CD56 low	FDXACB1	0.119372	0.76273	0.938759
Arterial Endothelial Cells	GBP5	0.19738	0.764033	0.999833
CD4+ Stressed	BLK	0.132204	0.762736	0.865845
Matrix CAFs	TIMM8B	0.0794495	0.764315	0.999515
STS Immunomodulatory	TMEM51	0.289168	0.763261	0.999998
NA	P4HA1	0.0920852	0.762819	0.85085
Arterial Endothelial Cells	MTUS2	0.345764	0.764049	0.999833
STS Myofibroblastic	KIF9	0.134015	0.763272	0.990181
STS Mesenchymal-like Contactin+	PXN-AS1	0.189604	0.763277	0.927382
Pericytes	SLC25A20	0.125295	0.764061	0.99256
CD8+ Activated	PUM1	0.0717703	0.762762	0.871335
Capillary Venous Endothelial Cells	ZNF544	0.109461	0.764061	0.864168
Arterial Endothelial Cells	AC090630.1	0.271968	0.764066	0.999833
STS Mesenchymal-like Contactin+	FBXL8	0.254835	0.763289	0.927382
Macro SELENOP+ SLC40A1+	TNFSF10	0.11964	0.762846	0.862835
Inflammatory Monocytes	GTF2H1	0.0919942	0.762856	0.884547
CD8+ Early Activation	NDUFS1	0.0714504	0.762789	0.888917
Arterial Endothelial Cells	FGD5-AS1	0.135995	0.764091	0.999833
CD8+ ISG	ANGPTL1	0.162613	0.762796	0.878696
STS Mesenchymal-like ECM Remodeling	EPC2	0.0904702	0.763315	0.936187
Pericytes	AC244131.2	0.39274	0.764107	0.99256
Arterial Endothelial Cells	AC021752.1	0.342875	0.764113	0.999833
JAK2_high_STS	AL354733.3	1.38825	0.763339	0.999869
STS Proangiogenic	SPTAN1	0.153862	0.763347	0.999994
Vascular CAFs	CFAP300	0.145706	0.764417	0.992614
Monocytes EREG+	IRF4	0.142069	0.762914	0.957665
Proinflammatory PMNs	SLC7A11	0.196214	0.762921	0.884996
STS Mesenchymal-like ECM Remodeling	TOPBP1	0.0681263	0.763377	0.936187
Vascular CAFs	FMC1	0.11167	0.764441	0.992614
CD4+ Tn	TMEM88	0.112886	0.762866	0.905602
Macro SELENOP+ SLC40A1+	LONP2	0.0758035	0.762941	0.862876
CD4+ T memory	ZNF431	0.0701993	0.762871	0.92783
Monocytes EREG+	C5orf17	0.168894	0.762945	0.957665
DCs AREG+	BCOR	0.104018	0.76295	0.915675
Granulocytes_NIBAN1_TXNIPhi	TTC17	0.0783461	0.762952	0.863732
DCs CD1c+	MRGBP	0.0948234	0.762954	0.961823
Inflammatory Monocytes	CCNDBP1	0.0892898	0.762955	0.884566
CD8+ Activated	DIAPH1	0.0746138	0.762883	0.871409
Proinflammatory PMNs	AC036176.1	0.146234	0.762956	0.884996
STS Epithelial-like	CDC42EP4	0.163519	0.763402	0.873024
CD4+ Stressed	RFFL	0.0847395	0.762891	0.865917
Monocytes EREG+	BDP1	0.0819433	0.762965	0.957665
NK cells CD56 low	OVOL2	0.107823	0.762895	0.938759
DCs CD1c+	MRPL10	0.101933	0.762985	0.961823
Mastocytes	GFPT1	0.0954431	0.762985	0.959523
STS Mesenchymal-like ECM Remodeling	MTX1	0.116081	0.763433	0.936187
Macro SELENOP+ SLC40A1+	AC079209.1	0.123648	0.762988	0.862876
Monocytes EREG+	AC092353.2	0.190918	0.762996	0.957665
STS Immunomodulatory	DHPS	0.108145	0.763449	0.999998
JAK2_high_STS	AC018445.5	1.59663	0.76345	0.999869
STS Mesenchymal-like ECM Remodeling	ZDHHC17	0.104036	0.763452	0.936187
STS Proangiogenic	DAB1	0.644215	0.763453	0.999994
STS CTA high	CDIP1	0.414502	0.763454	0.963462
JAK2_high_STS	FAAH2	1.43009	0.763454	0.999869
CD36+ CAFs	L3MBTL1	0.238999	0.764513	0.992363
M2 TREM2+ SPP1+	ZNF627	0.141936	0.763013	0.888109
M2 TREM2+ SPP1+	ARNT	0.0927878	0.763015	0.888109
CD4+ Tregs	GTF3A	0.0774985	0.762943	0.897067
Matrix CAFs	PUS3	0.122635	0.764519	0.999515
Arterial Endothelial Cells	STAG2	0.0773728	0.764242	0.999833
STS Proangiogenic	AC002463.1	0.631475	0.763463	0.999994
DCs CD1c+	BRD2	0.0875511	0.763021	0.961823
Proinflammatory PMNs	AL138733.1	0.152994	0.763028	0.884996
M2 APOC1+ APOE+	SLC35D1	0.104818	0.763029	0.893783
STS Immunomodulatory	PPP6R2	0.0996163	0.763475	0.999998
CD36+ CAFs	STAG3	0.220609	0.764534	0.992363
CD4+ Th17	RNF144A	0.0911559	0.762962	0.901635
CD4+ Th17	FUCA2	0.0819883	0.762963	0.901635
STS Proangiogenic	ZNF790-AS1	0.19812	0.763482	0.999994
CD4+ Activated	PEG10	0.137521	0.762965	0.917064
CD4+ Activated	SNX7	0.137921	0.762968	0.917064
CD4+ Tfh	PPAT	0.0897209	0.762969	0.88469
Monocytes EREG+	AC008736.1	0.153233	0.763045	0.957665
STS Mesenchymal-like ECM Remodeling	SPIN1	0.100182	0.763511	0.936187
DCs AREG+	BCL10	0.0841087	0.763067	0.915721
CD8+ ISG	TCTEX1D2	0.0937038	0.762996	0.878815
STS Immunomodulatory	GHITM	0.0962312	0.763515	0.999998
Vascular CAFs	SLC39A11	0.161476	0.764574	0.992614
Monocytes EREG+	AL133259.1	0.134112	0.763073	0.957665
STS CTA high	JAGN1	0.271523	0.763528	0.963482
STS Immunomodulatory	AL139021.2	0.294537	0.763533	0.999998
Capillary Venous Endothelial Cells	PIK3C3	0.110241	0.764316	0.864366
Immunoregulatroy PMNs	RACGAP1	0.0949981	0.763092	0.853368
Proinflammatory PMNs	CD93	0.108849	0.763096	0.884996
M2 TREM2+ SPP1+	IGIP	0.139794	0.763104	0.888142
STS Immunomodulatory	HTRA4	0.325384	0.76355	0.999998
Proinflammatory PMNs	N4BP2L2-IT2	0.148803	0.763109	0.884996
CD4+ T memory	OPTN	0.0723401	0.763039	0.92783
STS Proangiogenic	ARMCX3	0.179418	0.763558	0.999994
CD8+ GZMK+ Tm	SELENOP	0.131421	0.763046	0.867362
JAK2_high_STS	CLEC14A	1.88942	0.763568	0.999869
NA	FZD5	0.143274	0.763125	0.851076
Inflammatory Monocytes	TMEM260	0.0970145	0.763129	0.884656
STS CTA high	CCDC96	0.453694	0.763582	0.963482
STS Mesenchymal-like Undiff.	EIF4A2	0.086894	0.763583	0.939062
DCs AREG+	LINC01554	0.150687	0.763152	0.915721
STS Mesenchymal-like Undiff.	CDKL4	0.216403	0.763601	0.939062
NK cells CD56 low	LIAS	0.0823949	0.76309	0.938759
Arterial Endothelial Cells	RAB5IF	0.152321	0.764387	0.999833
STS Myofibroblastic	CLTB	0.131525	0.763609	0.990181
DCs CD1c+	MEX3B	0.141078	0.763173	0.961823
JAK2_high_STS	ACKR1	1.73481	0.763619	0.999869
JAK2_high_STS	CYP2R1	0.891574	0.76362	0.999869
CD4+ Tn	BIRC6	0.0807772	0.763108	0.905691
Inflammatory Monocytes	C1orf43	0.0749007	0.763182	0.884656
CD8+ Activated	CHRNE	0.078656	0.763113	0.871606
DCs AREG+	DAPK2	0.177454	0.763188	0.915721
STS Mesenchymal-like Undiff.	TMPO	0.103228	0.763635	0.939062
Macro SELENOP+ SLC40A1+	ARHGEF2	0.0851276	0.763202	0.863058
Pericytes	MYO19	0.13664	0.764426	0.99256
STS Mesenchymal-like ECM Remodeling	CDK9	0.0727684	0.763657	0.936187
CD8+ Early Activation	IFT52	0.0696031	0.76314	0.889123
DCs AREG+	TNFRSF25	0.151911	0.763213	0.915721
CD4+ Th17	DNM1L	0.0730182	0.763141	0.901641
CD8+ Exhausted	CASC19	0.118731	0.76315	0.847348
Granulocytes_NIBAN1_TXNIPhi	NEIL2	0.148482	0.763225	0.863861
Matrix CAFs	FIP1L1	0.111065	0.764732	0.999515
CD4+ Th17	MRM3	0.0812574	0.76316	0.901641
CD4+ T memory	MGST2	0.10219	0.763168	0.92783
STS Immunomodulatory	AL499604.1	0.1572	0.76369	0.999998
STS Mesenchymal-like ECM Remodeling	STK24	0.0896547	0.763695	0.936187
Mastocytes	ATP6AP1	0.0948536	0.763259	0.959523
CD4+ T memory	AC136475.5	0.165874	0.763191	0.92783
CD4+ Stressed	CRY2	0.0954724	0.763191	0.866039
CD8+ Exhausted	RCAN2	0.150455	0.763202	0.847348
NK cells CD56 high	AC006059.1	0.110284	0.763203	0.883229
Monocytes EREG+	COL27A1	0.159223	0.763283	0.957686
Vascular CAFs	MGAT2	0.118552	0.764784	0.992614
CD4+ Activated	AL365255.1	0.157787	0.763215	0.917064
STS Proangiogenic	AP002026.1	0.401272	0.763747	0.999994
NA	ABRAXAS1	0.109379	0.763305	0.85116
Arterial Endothelial Cells	LYPLA2	0.135207	0.764533	0.999833
CD8+ Exhausted	MIA3	0.0787436	0.763241	0.847348
CD4+ Tn	NDC1	0.0809021	0.763242	0.905691
Monocytes EREG+	LINC01232	0.146574	0.763322	0.957686
STS Mesenchymal-like ECM Remodeling	ARHGEF6	0.111999	0.763777	0.936187
CD4+ Stressed	FEN1	0.121499	0.763266	0.866059
CD8+ Early Activation	ZNF154	0.109643	0.763268	0.889204
M2 TREM2+ SPP1+	AC024224.2	0.151324	0.763342	0.888228
STS Proangiogenic	CCDC171	0.334271	0.763788	0.999994
STS Mesenchymal-like Contactin+	SERP2	0.253708	0.76379	0.9276
DCs CD1c+	STK38	0.0919588	0.763354	0.961823
Vascular CAFs	SAR1B	0.10237	0.764857	0.992614
Monocytes EREG+	GEMIN4	0.136348	0.763364	0.957686
Vascular CAFs	TSPAN6	0.111573	0.764869	0.992614
STS Mesenchymal-like Contactin+	CYP4A22-AS1	0.403028	0.763813	0.9276
CD36+ CAFs	GJA1	0.249052	0.764878	0.992363
NK cells CD56 low	EFTUD2	0.0770601	0.763312	0.938759
Arterial Endothelial Cells	MDN1	0.138986	0.764613	0.999833
JAK2_high_STS	LINC00877	1.52768	0.763843	0.999869
STS Mesenchymal-like Contactin+	AC092691.1	0.45511	0.763846	0.9276
STS Immunomodulatory	GSEC	0.252599	0.763846	0.999998
Arterial Endothelial Cells	NSD2	0.15195	0.764628	0.999833
CD4+ Stressed	STK39	0.0811941	0.763336	0.866074
Arterial Endothelial Cells	PLEKHB2	0.134343	0.764631	0.999833
Arterial Endothelial Cells	TMEM121	0.142378	0.764643	0.999833
CD8+ Exhausted	PIGX	0.0970951	0.763367	0.847406
STS Mesenchymal-like ECM Remodeling	BCCIP	0.088	0.763903	0.936187
Arterial Endothelial Cells	MEAK7	0.121977	0.764683	0.999833
DCs AREG+	MRPS27	0.0970352	0.763464	0.915887
NA	ANKMY2	0.125814	0.763472	0.851255
CD4+ Tfh	ZCCHC8	0.086625	0.763408	0.884892
STS CTA high	AL158212.2	0.350068	0.763932	0.96351
Proinflammatory PMNs	RPS6KC1	0.105446	0.76349	0.885316
Arterial Endothelial Cells	CASC19	0.288887	0.764719	0.999833
STS Immunomodulatory	ZNF706	0.0690428	0.763943	0.999998
CD8+ GZMK+ Tm	NUMA1	0.0694285	0.763431	0.867659
Tip Endothelial Cells	TLK2	0.125804	0.764726	0.993277
Inflammatory Monocytes	NFE2	0.152603	0.763504	0.884889
STS Epithelial-like	ZDHHC3	0.0818719	0.763955	0.873425
STS CTA high	MED8	0.161544	0.763963	0.96351
Macro SELENOP+ SLC40A1+	MLST8	0.0972088	0.763519	0.863356
Vascular CAFs	ACO2	0.113066	0.765022	0.992614
NK cells CD56 low	BSG	0.068359	0.763456	0.938759
CD4+ Tfh	EGR3	0.122095	0.763459	0.884892
STS Proangiogenic	FAM168A	0.246984	0.763988	0.999994
NK cells CD56 low	ZNF799	0.111746	0.763472	0.938759
STS Mesenchymal-like ECM Remodeling	DBP	0.0984446	0.763989	0.936187
CD8+ GZMK+ Tm	IL5RA	0.124396	0.763478	0.867659
CD4+ Tregs	LARP7	0.0722848	0.763478	0.897366
Vascular CAFs	AC002546.1	0.273762	0.765057	0.992614
Arterial Endothelial Cells	HAP1	0.274681	0.764781	0.999833
Vascular CAFs	LRRFIP1	0.0969951	0.765063	0.992614
STS Mesenchymal-like Contactin+	TRAPPC4	0.138035	0.764009	0.927602
DCs AREG+	ARMC7	0.125417	0.763566	0.915943
CD36+ CAFs	LRRC8D	0.233042	0.765067	0.992363
CD36+ CAFs	ASTN2	0.271593	0.765069	0.992363
CD4+ Activated	GHRLOS	0.115777	0.763513	0.917064
JAK2_high_STS	TEAD3	0.491981	0.764035	0.999869
STS Mesenchymal-like ECM Remodeling	ARHGAP22	0.333857	0.764037	0.936187
STS CTA high	KDM5C	0.193728	0.764039	0.96351
CD4+ Tn	ARHGAP4	0.0716412	0.763524	0.905729
NK cells CD56 high	MRPS31	0.069096	0.763538	0.883363
M2 APOC1+ APOE+	TRMT11	0.104695	0.763611	0.894208
CD8+ ISG	AC138150.1	0.0951334	0.763541	0.879155
Mastocytes	AP5S1	0.112818	0.763613	0.959523
Capillary Venous Endothelial Cells	GTF2B	0.119266	0.76484	0.864515
STS Myofibroblastic	AL031429.1	0.39141	0.764063	0.990181
CD4+ Tregs	ZFP90	0.0759488	0.763547	0.897366
STS Mesenchymal-like ECM Remodeling	ACER3	0.144266	0.764069	0.936187
CD4+ Activated	C2orf69	0.0805952	0.763557	0.917064
Macro SELENOP+ SLC40A1+	GSS	0.0876851	0.763633	0.863426
Vascular CAFs	ZMAT3	0.158383	0.765134	0.992614
Monocytes EREG+	ZSWIM4	0.130203	0.763636	0.957856
Immunoregulatroy PMNs	VRK3	0.0760925	0.763637	0.85388
DCs CD1c+	ELP5	0.0866712	0.763643	0.961823
Matrix CAFs	LIN52	0.15663	0.765156	0.999515
Tip Endothelial Cells	AR	0.229296	0.764884	0.993277
STS CTA high	FAM229A	0.32188	0.764107	0.96351
CD36+ CAFs	COL25A1	0.252685	0.76517	0.992363
Matrix CAFs	RENBP	0.255604	0.765175	0.999515
CD4+ Tfh	CHRM3	0.141554	0.763604	0.884892
STS Immunomodulatory	STBD1	0.2416	0.764121	0.999998
STS Myofibroblastic	GPD2	0.102621	0.764124	0.990181
Arterial Endothelial Cells	GLI4	0.143386	0.764907	0.999833
STS Mesenchymal-like ECM Remodeling	OTUD3	0.0944115	0.764131	0.936196
JAK2_high_STS	ANKRD53	1.37756	0.764132	0.999869
Matrix CAFs	AIMP2	0.107076	0.765189	0.999515
CD8+ Early Activation	MGAT4A	0.0900667	0.763621	0.889279
CD36+ CAFs	SLAMF8	0.218995	0.765195	0.992363
Vascular CAFs	RIF1	0.126643	0.765203	0.992614
JAK2_high_STS	C2-AS1	1.24859	0.76415	0.999869
M2 TREM2+ SPP1+	CA13	0.138578	0.763706	0.888425
STS CTA high	BMP8A	0.390389	0.76416	0.96351
CD4+ T memory	EIF2B2	0.0757489	0.763646	0.928112
Mastocytes	MT-CYB	0.138746	0.763725	0.959523
STS Immunomodulatory	HMG20B	0.111361	0.764171	0.999998
Matrix CAFs	SMIM3	0.200596	0.765232	0.999515
Vascular CAFs	ARF3	0.0841569	0.765235	0.992614
M2 TREM2+ SPP1+	DAGLA	0.155425	0.763739	0.888425
CD4+ T memory	COIL	0.0711823	0.763667	0.928112
Tip Endothelial Cells	SRGAP2	0.0791567	0.764963	0.993277
STS Mesenchymal-like ECM Remodeling	SNX19	0.0651589	0.764191	0.936203
Pericytes	PIM3	0.160438	0.76499	0.99256
STS Mesenchymal-like Undiff.	SEC61B	0.103905	0.764213	0.939371
Immunoregulatroy PMNs	SELENOK	0.108077	0.763772	0.853895
CD4+ Tfh	STIL	0.114648	0.763702	0.884897
Arterial Endothelial Cells	MRGBP	0.141295	0.764999	0.999833
STS CTA high	SPATA1	0.337369	0.764223	0.96351
CD4+ Activated	ADCY4	0.142816	0.763721	0.917116
Capillary Venous Endothelial Cells	FOSL1	0.117958	0.765018	0.864624
Vascular CAFs	RPAIN	0.101277	0.765302	0.992614
Inflammatory Monocytes	LPCAT3	0.0843429	0.763807	0.885178
NK cells CD56 high	MIRLET7BHG	0.105381	0.763736	0.883458
M2 TREM2+ SPP1+	FAT1	0.151285	0.763808	0.888425
CD8+ Activated	SLC16A1	0.0762566	0.763741	0.872126
Granulocytes_NIBAN1_TXNIPhi	FAM92A	0.145898	0.763816	0.864283
STS Immunomodulatory	AC022101.1	0.388191	0.764265	0.999998
STS Proangiogenic	RXFP1	0.438748	0.764268	0.999994
CD4+ Tfh	SNRPE	0.088262	0.763758	0.884897
Pericytes	AC242426.2	0.164528	0.765055	0.99256
STS Myofibroblastic	TXNL4A	0.0926826	0.76428	0.990181
Arterial Endothelial Cells	RBM39	0.07624	0.765061	0.999833
STS Mesenchymal-like Contactin+	ZBED4	0.168418	0.764288	0.927616
Granulocytes_NIBAN1_TXNIPhi	SLC23A2	0.126117	0.763853	0.864283
STS Epithelial-like	SNHG26	0.173541	0.764304	0.87365
CD4+ Th17	LIMK2	0.0754724	0.763789	0.902035
DCs AREG+	CLYBL	0.112984	0.763861	0.91623
DCs CD1c+	TYW1	0.0946899	0.76387	0.961823
M2 APOC1+ APOE+	EEF1AKMT1	0.105589	0.763872	0.894235
Mastocytes	FXYD2	0.127061	0.763874	0.959523
CD4+ T memory	GTF3C3	0.0762667	0.763807	0.928167
STS Proangiogenic	ZNF451-AS1	0.598068	0.764324	0.999994
Macro SELENOP+ SLC40A1+	RAB38	0.106918	0.76388	0.863553
JAK2_high_STS	WBP2NL	1.56426	0.76433	0.999869
STS Myofibroblastic	CA8	0.335836	0.764336	0.990181
M2 TREM2+ SPP1+	GSTK1	0.0968083	0.763892	0.888425
CD8+ GZMK+ Tm	PSMG4	0.0720052	0.763822	0.86779
JAK2_high_STS	AJ009632.2	1.89504	0.764342	0.999869
STS Mesenchymal-like ECM Remodeling	IFT122	0.0793357	0.764354	0.936209
Proinflammatory PMNs	ZNF175	0.135833	0.763916	0.885681
STS Mesenchymal-like Contactin+	LIN37	0.215166	0.76436	0.927616
STS Myofibroblastic	NDUFC2	0.138238	0.764363	0.990181
M2 TREM2+ SPP1+	CHRNA10	0.127806	0.763926	0.888425
CD8+ Stressed	GTF2F2	0.0848173	0.763857	0.887309
M2 TREM2+ SPP1+	CDC14B	0.132802	0.763939	0.888425
Vascular CAFs	PARP9	0.142391	0.765444	0.992614
Tip Endothelial Cells	AC242426.2	0.148104	0.765167	0.993277
STS CTA high	STK32A	0.399178	0.764393	0.96351
STS Mesenchymal-like Contactin+	MNDA	0.440635	0.764393	0.927616
STS Immunomodulatory	POLR3K	0.137762	0.764394	0.999998
DCs AREG+	IQCD	0.14064	0.763959	0.91628
Granulocytes_NIBAN1_TXNIPhi	CHKB	0.0826727	0.76396	0.864283
Matrix CAFs	ZDHHC8	0.142415	0.765462	0.999515
CD4+ Tregs	RNF121	0.0831391	0.763897	0.897549
JAK2_high_STS	AL359706.1	1.65461	0.764415	0.999869
STS CTA high	ATP5PO	0.222526	0.76442	0.96351
M2 APOC1+ APOE+	TTC28	0.136685	0.763985	0.894235
Tip Endothelial Cells	TAF15	0.0972902	0.765205	0.993277
NK cells CD56 high	PPARA	0.0786616	0.763925	0.88361
DCs CD1c+	LILRA1	0.127352	0.763999	0.961823
STS Mesenchymal-like Undiff.	KAT5	0.0869383	0.764445	0.939521
NK cells CD56 low	CSNK1E	0.0767943	0.763937	0.938786
DCs CD1c+	HEATR6	0.0958324	0.764009	0.961823
JAK2_high_STS	MAPK12	1.77564	0.764453	0.999869
CD4+ Stressed	DNAJC10	0.0858075	0.763943	0.866579
NK cells CD56 low	UBE3D	0.103942	0.763944	0.938786
Arterial Endothelial Cells	PCDHGA5	0.284214	0.765236	0.999833
STS Mesenchymal-like Contactin+	LINC01913	0.4223	0.76446	0.927616
CD8+ Early Activation	PPP3CC	0.0860079	0.763946	0.889517
NK cells CD56 low	HABP4	0.086551	0.763948	0.938786
M2 APOC1+ APOE+	MAP3K4	0.0923309	0.764023	0.894235
Capillary Venous Endothelial Cells	TSEN54	0.115434	0.765254	0.86469
M2 TREM2+ SPP1+	ANAPC2	0.147409	0.764037	0.888425
CD4+ Tfh	GIMAP5	0.0951054	0.763968	0.884938
CD8+ Activated	FAR2	0.0876715	0.763983	0.872206
STS Myofibroblastic	CDCA4	0.182831	0.764507	0.990181
M2 TREM2+ SPP1+	NPIPB5	0.0993447	0.764065	0.888425
NK cells CD56 low	IGBP1	0.0768547	0.763995	0.938786
NK cells CD56 low	CNOT9	0.0770694	0.763998	0.938786
NK cells CD56 high	COMMD6	0.0885766	0.764	0.883629
Pericytes	AC090004.2	0.306471	0.765293	0.99256
STS CTA high	GPS1	0.17998	0.764522	0.96351
Tip Endothelial Cells	C2CD2L	0.168535	0.765299	0.993277
STS Immunomodulatory	COL15A1	0.314836	0.764529	0.999998
STS CTA high	ZNF530	0.510293	0.76453	0.96351
STS Immunomodulatory	PPDPFL	0.375335	0.764543	0.999998
STS Myofibroblastic	KIAA0513	0.170927	0.764544	0.990181
CD4+ Tn	RAB15	0.108797	0.76403	0.90621
STS CTA high	ARF4-AS1	0.300973	0.764546	0.96351
STS CTA high	MGST1	0.56022	0.764546	0.96351
STS Immunomodulatory	PTRH2	0.0663712	0.764556	0.999998
STS Epithelial-like	STK11	0.0695269	0.764558	0.873759
CD4+ Activated	MOV10	0.0887764	0.764048	0.917364
STS Immunomodulatory	KCNS3	0.31638	0.764565	0.999998
CD4+ Stressed	SEC23A	0.0814993	0.764052	0.866629
STS Immunomodulatory	NOMO2	0.268661	0.764571	0.999998
Proinflammatory PMNs	LINC01118	0.155975	0.764128	0.885864
STS CTA high	ITPA	0.237326	0.764574	0.96351
STS Mesenchymal-like Contactin+	TMEM50A	0.125858	0.764587	0.927616
CD36+ CAFs	POLR2A	0.102187	0.765641	0.992363
STS Epithelial-like	ADIPOR1	0.0740328	0.76459	0.873759
JAK2_high_STS	GLIS1	1.69458	0.76459	0.999869
CD4+ T memory	SCUBE3	0.123903	0.764077	0.928388
CD4+ Tfh	HECW2-AS1	0.135616	0.764085	0.884938
STS CTA high	AP000866.1	0.289894	0.764602	0.96351
STS CTA high	KIAA1257	0.362135	0.76461	0.96351
M2 TREM2+ SPP1+	ING1	0.113161	0.764169	0.888425
Vascular CAFs	C6orf136	0.201718	0.765666	0.992614
JAK2_high_STS	SLC4A10	1.53884	0.764615	0.999869
Arterial Endothelial Cells	TIMP2	0.0866682	0.765395	0.999833
M2 APOC1+ APOE+	PCMTD2	0.103325	0.764182	0.894235
Tip Endothelial Cells	TINCR	0.246147	0.7654	0.993277
Mastocytes	PRPF38B	0.0753221	0.764184	0.959523
DCs AREG+	SMARCA4	0.0724442	0.764194	0.916483
M2 TREM2+ SPP1+	PKD2	0.108716	0.764195	0.888425
Pericytes	STPG2	0.372619	0.765414	0.99256
Macro SELENOP+ SLC40A1+	ELF1	0.0942582	0.764196	0.863758
NK cells CD56 high	USP14	0.0662093	0.764128	0.88371
Matrix CAFs	KLHL12	0.136453	0.765699	0.999515
Tip Endothelial Cells	CRLF3	0.13997	0.765424	0.993277
Matrix CAFs	ZMAT1	0.195137	0.765703	0.999515
STS Mesenchymal-like Contactin+	SLC39A7	0.116704	0.764652	0.927616
STS Mesenchymal-like Contactin+	ZNF283	0.141572	0.764659	0.927616
Vascular CAFs	ZNF44	0.120837	0.765712	0.992614
STS Immunomodulatory	PSTK	0.117907	0.764663	0.999998
Pericytes	AC091271.1	0.160869	0.76545	0.99256
Arterial Endothelial Cells	AC092422.1	0.337759	0.765452	0.999833
DCs AREG+	C1GALT1C1	0.0918676	0.764241	0.916483
STS Immunomodulatory	MYLK	0.245883	0.764691	0.999998
Mastocytes	LRRCC1	0.115845	0.764258	0.959523
Capillary Venous Endothelial Cells	DYNC1LI2	0.067125	0.76548	0.86469
STS Immunomodulatory	LINC02447	0.33582	0.76471	0.999998
Tip Endothelial Cells	RCOR3	0.11372	0.765491	0.993277
Vascular CAFs	LRRC23	0.164894	0.765778	0.992614
Matrix CAFs	MR1	0.114029	0.765799	0.999515
STS CTA high	TMEM203	0.270611	0.764749	0.963515
CD8+ Stressed	ACADSB	0.0717886	0.764237	0.887343
STS Myofibroblastic	RCBTB1	0.0880458	0.764756	0.990181
CD4+ Tregs	BRK1	0.0883424	0.764242	0.897692
Arterial Endothelial Cells	ZEB1	0.101309	0.765538	0.999833
STS Mesenchymal-like Contactin+	TCOF1	0.162287	0.764766	0.927616
CD4+ T memory	UBAC2-AS1	0.101652	0.764254	0.928499
CD36+ CAFs	AVEN	0.1296	0.765824	0.992363
CD4+ Tn	ARSG	0.085728	0.764266	0.906394
STS CTA high	TADA3	0.217211	0.764783	0.963515
STS Mesenchymal-like ECM Remodeling	TSSC4	0.105826	0.764789	0.936271
STS Mesenchymal-like Contactin+	RHEX	0.43015	0.76479	0.927616
STS Mesenchymal-like Contactin+	HSPB6	0.433302	0.764797	0.927616
Matrix CAFs	ZNF254	0.138419	0.765852	0.999515
CD4+ T memory	TPD52L2	0.070158	0.764291	0.928499
STS Mesenchymal-like Undiff.	CCDC7	0.258609	0.764807	0.939765
Inflammatory Monocytes	HECTD4	0.0916724	0.764367	0.885582
NK cells CD56 low	ZNF443	0.122714	0.764298	0.938928
NA	MARF1	0.10125	0.764372	0.85206
STS Mesenchymal-like ECM Remodeling	WARS2	0.103266	0.764815	0.936271
STS Mesenchymal-like Contactin+	AC132192.1	0.24866	0.764829	0.927616
CD8+ Stressed	AC019163.1	0.0935738	0.764316	0.887367
STS Proangiogenic	CCDC28B	0.278345	0.764832	0.999994
Tip Endothelial Cells	BTBD8	0.154285	0.765607	0.993277
CD4+ Th17	COG4	0.0705838	0.764322	0.902131
CD4+ Tn	TIPRL	0.0759838	0.764323	0.906394
CD4+ Th17	RBL1	0.0794947	0.764327	0.902131
Arterial Endothelial Cells	SPR	0.149758	0.765618	0.999833
Arterial Endothelial Cells	CBX4	0.132249	0.765628	0.999833
Tip Endothelial Cells	SLC5A4	0.361977	0.765633	0.993277
Inflammatory Monocytes	SLC35B2	0.0932412	0.764427	0.885582
STS Mesenchymal-like ECM Remodeling	SMTN	0.0852175	0.764877	0.936271
Granulocytes_NIBAN1_TXNIPhi	GOLGB1	0.0839048	0.764443	0.864558
Granulocytes_NIBAN1_TXNIPhi	IMPAD1	0.0932043	0.764449	0.864558
Matrix CAFs	PPM1M	0.132267	0.765943	0.999515
DCs AREG+	MIR762HG	0.145792	0.764463	0.916682
Tip Endothelial Cells	AC053527.2	0.388968	0.765681	0.993277
Macro SELENOP+ SLC40A1+	RRP1B	0.091837	0.764466	0.863829
STS Epithelial-like	ITPK1	0.157132	0.764912	0.873963
JAK2_high_STS	PRXL2B	1.12855	0.764918	0.999869
Granulocytes_NIBAN1_TXNIPhi	FLYWCH1	0.127547	0.764479	0.864558
CD4+ Th17	DENND4C	0.0836129	0.764414	0.902131
Pericytes	SUPT16H	0.140221	0.765705	0.99256
Vascular CAFs	FNIP1	0.121543	0.765981	0.992648
STS Epithelial-like	SLC30A1	0.0931472	0.764933	0.873963
Mastocytes	AC022126.1	0.149946	0.764491	0.959523
CD4+ Stressed	LHPP	0.0783452	0.764426	0.866822
Proinflammatory PMNs	TGFBR3	0.162044	0.764499	0.886168
M2 TREM2+ SPP1+	ADPGK-AS1	0.149933	0.7645	0.888622
JAK2_high_STS	CYS1	1.91946	0.764951	0.999869
M2 TREM2+ SPP1+	IQCJ-SCHIP1	0.189863	0.764509	0.888622
CD4+ Stressed	BEX3	0.110075	0.764451	0.866822
CD8+ Stressed	FRMPD3	0.111439	0.764458	0.887396
STS Myofibroblastic	TANK	0.115344	0.764973	0.990181
Tip Endothelial Cells	ZNF140	0.120402	0.76575	0.993277
STS CTA high	SMC1A	0.162086	0.764976	0.963555
Matrix CAFs	LMCD1	0.157504	0.766028	0.999515
STS Myofibroblastic	HGS	0.10614	0.764978	0.990181
CD4+ Th17	SCX	0.120793	0.764471	0.902131
CD4+ Th17	AC011379.1	0.10575	0.764476	0.902131
CD8+ Early Activation	THOC1	0.0803611	0.76448	0.889866
Arterial Endothelial Cells	FASTK	0.114794	0.765769	0.999833
STS CTA high	FMO4	0.306905	0.764996	0.963555
Proinflammatory PMNs	AKAP17A	0.0847007	0.764555	0.886171
Monocytes EREG+	P4HA3	0.150364	0.764556	0.958457
Tip Endothelial Cells	TMEM252-DT	0.356916	0.76578	0.993277
CD4+ Activated	KSR2	0.114535	0.764497	0.91752
Capillary Venous Endothelial Cells	AC074286.1	0.274205	0.765793	0.864862
Vascular CAFs	TCF12	0.165793	0.766073	0.992648
Arterial Endothelial Cells	GNA15	0.313201	0.765808	0.999833
Mastocytes	PEX13	0.0891693	0.764601	0.959523
Pericytes	AC023389.1	0.366617	0.765817	0.99256
CD8+ ISG	ZNF224	0.0786046	0.764533	0.879884
NK cells CD56 high	ZNF22	0.0758578	0.764545	0.884058
Immunoregulatroy PMNs	DEDD	0.088922	0.764621	0.854552
STS Myofibroblastic	AD000090.1	0.358633	0.765065	0.990181
Capillary Venous Endothelial Cells	DUSP4	0.135286	0.765844	0.864862
CD4+ Tn	CPEB3	0.114991	0.764558	0.906531
STS Immunomodulatory	MZF1-AS1	0.175544	0.765075	0.999998
STS Mesenchymal-like Contactin+	HPS4	0.138172	0.765079	0.927616
CD8+ Exhausted	PSMB6	0.080407	0.764569	0.848493
Tip Endothelial Cells	XBP1	0.0860535	0.765863	0.993277
CD8+ ISG	MAPKAPK5	0.0829911	0.764578	0.879884
JAK2_high_STS	AC005856.1	1.06936	0.765097	0.999869
Vascular CAFs	B3GAT2	0.214867	0.766156	0.992648
Macro SELENOP+ SLC40A1+	KAT6A	0.0972541	0.764665	0.863936
Macro SELENOP+ SLC40A1+	TDRKH	0.105103	0.764666	0.863936
STS Mesenchymal-like ECM Remodeling	SINHCAF	0.184233	0.765113	0.936271
M2 TREM2+ SPP1+	XCL1	0.146544	0.764671	0.888622
STS Mesenchymal-like ECM Remodeling	CARD19	0.0853832	0.765116	0.936271
M2 APOC1+ APOE+	AL078590.2	0.158792	0.764682	0.894499
DCs AREG+	PCMTD2	0.10786	0.764683	0.916832
Pericytes	SDK1	0.395108	0.7659	0.99256
CD8+ Early Activation	AL365295.1	0.104707	0.76462	0.889899
Matrix CAFs	CEP97	0.110922	0.766185	0.999515
Monocytes EREG+	CSRNP1	0.0840313	0.764694	0.958468
STS CTA high	SNHG11	0.286776	0.765138	0.963555
DCs CD1c+	SS18	0.0806143	0.764696	0.961823
CD8+ Early Activation	NBPF1	0.10969	0.764625	0.889899
Pericytes	CDC34	0.128813	0.765915	0.99256
JAK2_high_STS	TTC28-AS1	0.459207	0.765149	0.999869
STS CTA high	SCYL2	0.170273	0.76515	0.963555
CD4+ Activated	ZNF37A	0.0781408	0.764636	0.91752
STS Proangiogenic	SNHG9	0.380255	0.76515	0.999994
CD4+ Tn	PLS3	0.123622	0.764639	0.906557
Immunoregulatroy PMNs	ZNF445	0.0992243	0.764726	0.854567
CD4+ Activated	RAB24	0.127889	0.76466	0.91752
CD4+ Stressed	WRAP53	0.129943	0.764661	0.866931
DCs AREG+	RPL38	0.0982587	0.764736	0.916832
Inflammatory Monocytes	USP6NL	0.088997	0.764737	0.885753
Mastocytes	ACBD4	0.132263	0.764742	0.959523
M2 TREM2+ SPP1+	MCPH1-AS1	0.154148	0.764746	0.888622
DCs AREG+	SPCS3	0.08541	0.764756	0.916832
JAK2_high_STS	TNIK	0.916391	0.7652	0.999869
NA	KIF3B	0.117444	0.764762	0.852322
NA	CSF2RB	0.116071	0.764764	0.852322
Tip Endothelial Cells	LINC01504	0.190367	0.765983	0.993277
STS Immunomodulatory	TARS	0.111787	0.76521	0.999998
STS Myofibroblastic	SCAND1	0.0901424	0.765211	0.990181
STS Mesenchymal-like Contactin+	POM121C	0.133646	0.765212	0.927616
Matrix CAFs	KCTD3	0.124019	0.766274	0.999515
CD4+ Th17	BTBD1	0.0744854	0.764714	0.902204
CD4+ Activated	TBC1D25	0.0754124	0.764714	0.91752
Proinflammatory PMNs	LINC02391	0.171007	0.764787	0.886303
Immunoregulatroy PMNs	RAB14	0.0720467	0.764791	0.854567
JAK2_high_STS	LINC01099	1.69772	0.765243	0.999869
STS Proangiogenic	ECHS1	0.214223	0.765243	0.999994
CD4+ Th17	TAF1B	0.0794674	0.76473	0.902204
STS CTA high	ADGRA3	0.206851	0.765245	0.963605
Proinflammatory PMNs	CALCB	0.167203	0.764806	0.886303
Arterial Endothelial Cells	GOLGA8M	0.321239	0.766023	0.999833
Arterial Endothelial Cells	SGCZ	0.321239	0.766023	0.999833
Tip Endothelial Cells	2025-03-01	0.336646	0.766024	0.993277
STS Mesenchymal-like Undiff.	SPON1	0.375897	0.765254	0.940113
CD4+ Activated	GABRR2	0.114741	0.764743	0.91752
Mastocytes	XKR8	0.123965	0.764817	0.959523
Granulocytes_NIBAN1_TXNIPhi	ELP3	0.110629	0.76482	0.864828
Proinflammatory PMNs	MTMR8	0.163787	0.764833	0.886303
CD4+ Th17	ARSB	0.11682	0.764762	0.902204
STS Mesenchymal-like Contactin+	CSPG4	0.39538	0.765289	0.927616
CD8+ Activated	SHOC2	0.0761901	0.764785	0.872736
JAK2_high_STS	KRT222	2.47196	0.765305	0.999869
CD4+ Stressed	GOT1	0.0822768	0.7648	0.866959
CD8+ Stressed	TRIM41	0.0781995	0.764807	0.887551
Immunoregulatroy PMNs	POLR1C	0.0895973	0.764886	0.854614
Pericytes	OSBP	0.12491	0.766102	0.99256
STS Immunomodulatory	AC018647.1	0.371224	0.76533	0.999998
CD4+ T memory	GPSM2	0.0774289	0.764833	0.928731
M2 TREM2+ SPP1+	PYCR1	0.154975	0.764912	0.888727
STS Immunomodulatory	APC2	0.250313	0.765357	0.999998
CD4+ Activated	NOTCH3	0.152182	0.764846	0.91752
Pericytes	MRPS5	0.11035	0.766135	0.99256
NK cells CD56 low	TCF4	0.129299	0.764849	0.939398
CD4+ Activated	DACH1	0.148792	0.764852	0.91752
Tip Endothelial Cells	NRXN3	0.361211	0.766146	0.993277
CD8+ Activated	MRPL55	0.0750128	0.76486	0.872736
STS Immunomodulatory	RNASEH2C	0.10398	0.765383	0.999998
Pericytes	ADPRHL2	0.144352	0.766159	0.99256
CD4+ Tn	TCF25	0.0633487	0.764874	0.906704
CD8+ Stressed	LETM2	0.0880094	0.764876	0.887551
CD36+ CAFs	IMP4	0.125605	0.766443	0.992363
CD8+ Stressed	MOV10	0.0806808	0.764882	0.887551
CD4+ Tregs	FHIT	0.126447	0.764899	0.897986
Monocytes EREG+	LINC01184	0.0968184	0.764971	0.958468
Granulocytes_NIBAN1_TXNIPhi	HERPUD2	0.0924398	0.764972	0.864939
STS Mesenchymal-like Contactin+	HDAC1	0.19122	0.765415	0.927616
CD4+ Tregs	TRAFD1	0.0749079	0.764905	0.897986
CD4+ Activated	NDOR1	0.106225	0.764908	0.91752
DCs CD1c+	MORC4	0.112664	0.764994	0.961823
Matrix CAFs	PARP9	0.144232	0.766485	0.999515
Mastocytes	GSTT2B	0.137906	0.764997	0.959523
STS Immunomodulatory	ARMH1	0.294511	0.76544	0.999998
STS Myofibroblastic	DSE	0.0938843	0.765456	0.990181
DCs CD1c+	TSHZ1	0.0973816	0.765015	0.961823
Vascular CAFs	MXD4	0.08848	0.766504	0.992671
NK cells CD56 low	CORO7	0.0765041	0.764944	0.939398
Matrix CAFs	ZNF655	0.111534	0.766506	0.999515
STS Epithelial-like	GAL3ST4	0.195386	0.76546	0.87431
CD4+ Tfh	AL358937.1	0.134212	0.764948	0.885645
STS Proangiogenic	MRPS14	0.170739	0.765469	0.999994
STS Immunomodulatory	PPP1CA	0.11642	0.765471	0.999998
Matrix CAFs	CABLES1	0.241093	0.766523	0.999515
STS CTA high	WDR20	0.197317	0.765478	0.963687
Pericytes	FAAP100	0.148589	0.766254	0.99256
STS Immunomodulatory	SIVA1	0.100904	0.765483	0.999998
M2 TREM2+ SPP1+	KAZN	0.145431	0.765052	0.888748
M2 TREM2+ SPP1+	AHR	0.103005	0.765053	0.888748
JAK2_high_STS	ZDHHC20	0.270865	0.7655	0.999869
Inflammatory Monocytes	MEA1	0.0812641	0.765059	0.885836
STS Immunomodulatory	HFM1	0.330737	0.765505	0.999998
CD4+ Th17	DPH6	0.074498	0.764995	0.902268
STS Proangiogenic	GTF3A	0.170312	0.765515	0.999994
CD4+ Activated	KIAA1211L	0.164598	0.765003	0.91752
Tip Endothelial Cells	TTC12	0.149009	0.76629	0.993277
Inflammatory Monocytes	AC114980.1	0.111776	0.76508	0.885836
M2 APOC1+ APOE+	DHRS4	0.0928531	0.765091	0.894723
DCs CD1c+	GPR132	0.0952393	0.765096	0.961823
Monocytes EREG+	HIST1H3H	0.153331	0.765102	0.958468
CD4+ Stressed	CALU	0.0739783	0.765032	0.867157
STS Mesenchymal-like Contactin+	TMEM115	0.177774	0.765547	0.927616
Tip Endothelial Cells	CYFIP1	0.123902	0.766327	0.993277
STS Myofibroblastic	AC025280.3	0.279639	0.76556	0.990181
STS Mesenchymal-like Contactin+	ECM1	0.326039	0.76556	0.927616
Matrix CAFs	HSCB	0.0981188	0.766614	0.999515
M2 TREM2+ SPP1+	FOXO1	0.138357	0.765126	0.888748
Proinflammatory PMNs	ZNF528-AS1	0.163468	0.765128	0.886512
STS Mesenchymal-like ECM Remodeling	RTRAF	0.0881834	0.765571	0.936411
Tip Endothelial Cells	ZDHHC9	0.102639	0.766345	0.993277
CD4+ Activated	AC073349.4	0.10626	0.765067	0.91752
Vascular CAFs	NFKBIB	0.10924	0.766628	0.992671
CD8+ Exhausted	MTX2	0.0850315	0.765071	0.848802
Arterial Endothelial Cells	TRMT61A	0.120325	0.766357	0.999833
NA	KDM4B	0.121325	0.765156	0.852652
CD36+ CAFs	ZNFX1	0.0910491	0.766645	0.992363
Monocytes EREG+	NAIF1	0.126157	0.765167	0.958468
CD4+ Tfh	TMEM50B	0.0787387	0.765098	0.885682
Proinflammatory PMNs	TGFA	0.139189	0.765176	0.886512
NK cells CD56 high	IRAK1BP1	0.0840669	0.765107	0.884573
Granulocytes_NIBAN1_TXNIPhi	TMEM254	0.128968	0.765181	0.864967
Tip Endothelial Cells	IFNGR2	0.104893	0.7664	0.993277
Pericytes	PRKCE	0.177965	0.766402	0.99256
STS Mesenchymal-like ECM Remodeling	C6orf89	0.0691941	0.765631	0.936411
CD4+ Stressed	PHLPP2	0.125077	0.765124	0.867197
CD8+ GZMK+ Tm	PPP1R35	0.0779169	0.765131	0.868958
DCs AREG+	CEP135	0.0845235	0.765203	0.9173
JAK2_high_STS	TMEM192	0.340222	0.765647	0.999869
CD8+ GZMK+ Tm	MIR762HG	0.0811619	0.765135	0.868958
STS Myofibroblastic	CKMT2	0.21212	0.765648	0.990181
Granulocytes_NIBAN1_TXNIPhi	DUSP22	0.0888902	0.765208	0.864967
NA	EYA2	0.166989	0.765217	0.852652
CD8+ ISG	ADAM8	0.0855464	0.765155	0.880215
CD4+ T memory	DLGAP4	0.0777325	0.765155	0.928731
Macro SELENOP+ SLC40A1+	ZNF655	0.0696931	0.765231	0.864455
Matrix CAFs	MFSD14B	0.107382	0.766721	0.999515
Pericytes	SNAP29	0.142137	0.766455	0.99256
NK cells CD56 low	C12orf4	0.0762086	0.765173	0.939398
STS Mesenchymal-like Contactin+	MRPS14	0.117899	0.765687	0.927616
Monocytes EREG+	CAVIN1	0.13949	0.765247	0.958468
STS Myofibroblastic	ATG101	0.149247	0.765691	0.990181
Vascular CAFs	PPP1R8	0.109969	0.766747	0.992671
STS Mesenchymal-like Contactin+	CC2D2A	0.171617	0.765703	0.927616
NK cells CD56 high	DDI2	0.0818276	0.765198	0.884611
JAK2_high_STS	SLCO1C1	1.33648	0.765712	0.999869
STS Mesenchymal-like Undiff.	ARNTL	0.106334	0.765712	0.940542
STS Mesenchymal-like Contactin+	KBTBD4	0.180276	0.765727	0.927616
CD4+ T memory	HTATIP2	0.0786794	0.765215	0.928731
CD4+ Tn	WTAP	0.0707566	0.765219	0.906902
Inflammatory Monocytes	CDS2	0.0866807	0.765297	0.885985
CD4+ Tn	ENOSF1	0.0929246	0.765228	0.906902
M2 TREM2+ SPP1+	AL157871.4	0.160029	0.765307	0.888748
M2 TREM2+ SPP1+	AL135978.2	0.165489	0.765311	0.888748
Arterial Endothelial Cells	PLEKHM1	0.119971	0.766527	0.999833
Inflammatory Monocytes	TCF20	0.0921994	0.765316	0.885985
Tip Endothelial Cells	MMP19	0.241512	0.766529	0.993277
STS Immunomodulatory	SMC4	0.10348	0.765762	0.999998
Mastocytes	SVIL	0.158439	0.765327	0.959523
STS Proangiogenic	LIN7A	0.6857	0.765785	0.999994
Monocytes EREG+	AC073332.1	0.114656	0.765357	0.958468
STS CTA high	PREP	0.159522	0.765805	0.963886
CD8+ GZMK+ Tm	NSL1	0.0727304	0.765295	0.869002
CD4+ Activated	RAI14	0.137842	0.765298	0.91752
STS Myofibroblastic	AL138720.1	0.40235	0.765811	0.990181
NK cells CD56 high	ZMYM2	0.102448	0.765324	0.88469
M2 APOC1+ APOE+	CAMLG	0.0751824	0.765397	0.894922
Proinflammatory PMNs	CDK7	0.119001	0.765401	0.886686
CD4+ Activated	TRDC	0.139792	0.765331	0.91752
CD4+ Activated	GRID2	0.168614	0.765333	0.91752
CD8+ ISG	NPHP3	0.0876181	0.765335	0.880323
Immunoregulatroy PMNs	CASP8AP2	0.0853522	0.765411	0.855084
CD8+ Early Activation	VTA1	0.0783085	0.765342	0.890468
CD8+ Early Activation	LSMEM1	0.0988199	0.765345	0.890468
M2 TREM2+ SPP1+	CCDC154	0.155403	0.765419	0.88881
CD36+ CAFs	SON	0.0976998	0.76691	0.992363
Arterial Endothelial Cells	GPR137	0.131707	0.76664	0.999833
JAK2_high_STS	FZD10-AS1	1.70144	0.765873	0.999869
DCs AREG+	MCRS1	0.0881614	0.76544	0.917504
STS Myofibroblastic	TRIB3	0.224924	0.765884	0.990181
CD8+ GZMK+ Tm	VPS45	0.0836408	0.765379	0.869002
CD8+ Exhausted	KIF3B	0.0976599	0.765384	0.848969
Pericytes	DCTD	0.121136	0.766669	0.99256
DCs CD1c+	HADH	0.0948021	0.765467	0.961823
Granulocytes_NIBAN1_TXNIPhi	KRCC1	0.0842526	0.76547	0.865204
STS Myofibroblastic	GARS	0.0691785	0.765917	0.990181
CD4+ Activated	NR1H3	0.107184	0.76541	0.91752
CD4+ Tn	HELLPAR	0.0854512	0.765413	0.90702
DCs AREG+	TNKS2	0.0782568	0.765485	0.917504
CD4+ Stressed	IL1R2	0.146109	0.765417	0.867465
STS Proangiogenic	ADAMTS1	0.211317	0.765931	0.999994
Pericytes	ZNF783	0.136536	0.766726	0.99256
Pericytes	ZC3H4	0.146661	0.766726	0.99256
CD4+ Activated	LIX1-AS1	0.102732	0.765444	0.91752
Mastocytes	PES1	0.102743	0.765519	0.959523
CD4+ T memory	MDH2	0.078477	0.765448	0.92883
Monocytes EREG+	TUFT1	0.12674	0.76552	0.958468
Inflammatory Monocytes	AP000282.1	0.155331	0.76552	0.886033
Macro SELENOP+ SLC40A1+	ABRAXAS2	0.0849584	0.765522	0.864496
CD8+ Activated	CYB5R3	0.0771121	0.765459	0.873015
DCs CD1c+	CCDC36	0.133967	0.76555	0.961823
STS Proangiogenic	INTS12	0.155776	0.765993	0.999994
CD4+ T memory	AFF3	0.13282	0.765485	0.92883
STS Epithelial-like	ZC3HC1	0.112932	0.765998	0.874657
Arterial Endothelial Cells	SMG8	0.146329	0.766771	0.999833
STS Mesenchymal-like Undiff.	TMEM59	0.085534	0.766012	0.940675
Mastocytes	CAD	0.128	0.765573	0.959523
STS Immunomodulatory	GADD45G	0.368174	0.766017	0.999998
Pericytes	ARHGEF6	0.138458	0.766789	0.99256
Tip Endothelial Cells	CNPY4	0.107834	0.766795	0.993277
Monocytes EREG+	TRIM6	0.158041	0.765586	0.958468
CD4+ Activated	HIST1H2AH	0.135044	0.76552	0.917539
Arterial Endothelial Cells	PPP1R3F	0.140734	0.766806	0.999833
STS Mesenchymal-like Contactin+	SEC63	0.103822	0.766036	0.927771
Tip Endothelial Cells	B4GALT1	0.111814	0.766808	0.993277
Arterial Endothelial Cells	PIN1	0.148559	0.766813	0.999833
Vascular CAFs	DNAJC10	0.104299	0.767093	0.992815
CD8+ ISG	MRPL40	0.0947914	0.765538	0.880323
CD4+ T memory	C1orf109	0.10272	0.765546	0.92883
CD4+ Tfh	TXNRD1	0.0736359	0.765551	0.885918
Proinflammatory PMNs	TRIM16	0.150026	0.765623	0.886779
NK cells CD56 low	STRIP1	0.0783744	0.765558	0.939398
Granulocytes_NIBAN1_TXNIPhi	NQO1	0.154851	0.765636	0.865331
NK cells CD56 high	VTA1	0.0775485	0.765565	0.884901
STS Immunomodulatory	XIAP	0.0675996	0.766082	0.999998
CD4+ Tfh	PRKD2	0.0721908	0.765572	0.885918
STS Proangiogenic	ACSS3	0.359284	0.766085	0.999994
DCs CD1c+	FOSB	0.114547	0.765646	0.961823
Vascular CAFs	F2R	0.236787	0.767139	0.992815
Pericytes	AL355612.1	0.368549	0.766873	0.99256
Monocytes EREG+	ST8SIA5	0.156475	0.765665	0.958468
CD4+ Tregs	ITSN2	0.076823	0.765595	0.898379
CD8+ Stressed	LARP7	0.0712056	0.765597	0.888178
Mastocytes	AC092115.3	0.151374	0.765669	0.959523
CD4+ T memory	TFCP2	0.104577	0.765601	0.92883
Matrix CAFs	C9orf64	0.110601	0.767158	0.999515
Monocytes EREG+	ZNF382	0.153109	0.765691	0.958468
CD8+ Stressed	COL4A1	0.136275	0.76562	0.888178
Vascular CAFs	ABCF1	0.0728636	0.767188	0.992815
Monocytes EREG+	ESR2	0.152488	0.765708	0.958468
STS Mesenchymal-like ECM Remodeling	ADAMTSL4	0.3372	0.766148	0.936669
CD8+ Early Activation	XPO5	0.0860693	0.765639	0.890534
STS Myofibroblastic	THRA	0.0823398	0.766151	0.990181
Monocytes EREG+	C1orf50	0.0966337	0.76572	0.958468
STS Immunomodulatory	RAVER2	0.277273	0.766168	0.999998
Arterial Endothelial Cells	UQCR11	0.104109	0.766939	0.999833
Mastocytes	NUP93	0.0796647	0.76573	0.959523
STS Myofibroblastic	CPEB2	0.0998603	0.766172	0.990181
DCs CD1c+	SLC37A4	0.107182	0.765735	0.961823
Proinflammatory PMNs	SLC23A2	0.123165	0.765737	0.886806
STS Immunomodulatory	LYPD3	0.262199	0.766178	0.999998
M2 APOC1+ APOE+	SAV1	0.0989515	0.765743	0.89514
Capillary Venous Endothelial Cells	SLC25A24	0.0586394	0.766954	0.865628
Arterial Endothelial Cells	CSRNP1	0.138674	0.766954	0.999833
Macro SELENOP+ SLC40A1+	AKAP17A	0.0762352	0.765744	0.864616
Mastocytes	PEX11A	0.146774	0.765746	0.959523
NK cells CD56 low	SRP14	0.0782809	0.765688	0.939398
Matrix CAFs	TPP2	0.0938601	0.767244	0.999515
Arterial Endothelial Cells	KDM1B	0.142967	0.766974	0.999833
Proinflammatory PMNs	AC132192.1	0.150945	0.765765	0.886806
STS Mesenchymal-like Undiff.	ZNF41	0.134749	0.766209	0.940675
STS Mesenchymal-like ECM Remodeling	CYS1	0.341741	0.766211	0.936679
M2 TREM2+ SPP1+	POC1B-AS1	0.128277	0.765773	0.889095
CD36+ CAFs	TTC21A	0.244056	0.767257	0.992363
Immunoregulatroy PMNs	TCOF1	0.105767	0.765784	0.855274
NK cells CD56 low	LAS1L	0.086356	0.76572	0.939398
STS Mesenchymal-like Contactin+	MMP3	0.38452	0.766231	0.927771
STS Proangiogenic	CCSAP	0.236519	0.766232	0.999994
STS CTA high	SCN1B	0.624224	0.766233	0.96415
STS Myofibroblastic	KIDINS220	0.072937	0.766234	0.990181
CD4+ Tregs	ZNF561-AS1	0.0987661	0.765725	0.898379
Granulocytes_NIBAN1_TXNIPhi	PIK3R4	0.112166	0.765798	0.865336
STS Mesenchymal-like Undiff.	PLA2G6	0.17088	0.766239	0.940675
STS Mesenchymal-like Contactin+	LRRC47	0.119948	0.766239	0.927771
NK cells CD56 low	UQCRQ	0.0809718	0.765736	0.939398
CD4+ T memory	GNPNAT1	0.0763016	0.765737	0.928878
Pericytes	DPP3	0.1184	0.767018	0.99256
STS CTA high	ATRN	0.220501	0.766251	0.96415
STS Immunomodulatory	NGF-AS1	0.341401	0.766254	0.999998
CD4+ Activated	RAB44	0.156994	0.765747	0.917693
Matrix CAFs	SCAMP1-AS1	0.152519	0.767304	0.999515
CD8+ Activated	MYD88	0.0869024	0.765756	0.873182
M2 APOC1+ APOE+	SEC63	0.0715054	0.765831	0.89514
DCs AREG+	FKBP14	0.120654	0.765836	0.917857
STS Proangiogenic	FAM114A2	0.162152	0.76629	0.999994
CD8+ GZMK+ Tm	FBXO11	0.110496	0.765781	0.869238
Proinflammatory PMNs	POMK	0.146523	0.765863	0.886806
STS CTA high	ZFP82	0.219257	0.766305	0.96415
JAK2_high_STS	ACOT9	0.230049	0.766307	0.999869
NK cells CD56 low	ZNF692	0.112489	0.765797	0.939398
STS Mesenchymal-like Contactin+	BRINP1	0.365887	0.766308	0.927771
M2 APOC1+ APOE+	CA11	0.135327	0.765872	0.89514
CD4+ Stressed	PIGG	0.076743	0.765802	0.867708
CD4+ Tfh	MAP4K2	0.0898387	0.765805	0.886111
JAK2_high_STS	ST6GAL2	1.82125	0.766317	0.999869
JAK2_high_STS	A2M	1.3623	0.766322	0.999869
Monocytes EREG+	CBARP	0.151397	0.765883	0.958468
DCs CD1c+	COQ2	0.086909	0.765885	0.961823
CD4+ Tregs	TFB2M	0.0805198	0.765814	0.898379
Pericytes	ANKRD35	0.336979	0.767105	0.99256
STS Epithelial-like	PBX2	0.0751745	0.766337	0.874987
STS Myofibroblastic	TMEM126A	0.0895822	0.766339	0.990181
CD4+ Activated	NOP16	0.0750955	0.76583	0.917693
Granulocytes_NIBAN1_TXNIPhi	C15orf61	0.127758	0.765902	0.865336
STS Mesenchymal-like Contactin+	NPY1R	0.516813	0.766343	0.927771
NK cells CD56 high	TMEM126A	0.0744143	0.765836	0.884936
CD8+ Activated	RP9	0.0777451	0.765844	0.873217
STS Mesenchymal-like Contactin+	PLSCR4	0.238314	0.766356	0.927771
STS Immunomodulatory	ACAD9	0.0619045	0.766356	0.999998
JAK2_high_STS	IL1RL2	1.65846	0.766362	0.999869
M2 TREM2+ SPP1+	TNNI2	0.104315	0.765924	0.889113
STS Mesenchymal-like Undiff.	ZNF710	0.140422	0.766368	0.940675
STS CTA high	PALLD	0.185574	0.766373	0.96415
Mastocytes	CXXC5	0.102183	0.765935	0.959523
CD4+ T memory	GPHN	0.144428	0.765864	0.928878
CD4+ Tregs	FBXW7	0.0997597	0.765867	0.898379
JAK2_high_STS	PHC1	0.631513	0.766378	0.999869
JAK2_high_STS	SCAPER	0.43719	0.766393	0.999869
Granulocytes_NIBAN1_TXNIPhi	RSRC1	0.0911669	0.76596	0.865336
NK cells CD56 high	SORBS2	0.126306	0.765897	0.884936
STS CTA high	ARHGEF9	0.148041	0.766415	0.96415
STS Immunomodulatory	CUEDC1	0.098757	0.766423	0.999998
STS Myofibroblastic	SORCS2	0.185979	0.766429	0.990181
STS Myofibroblastic	KBTBD3	0.137853	0.766429	0.990181
Arterial Endothelial Cells	EIF4A2	0.0848746	0.7672	0.999833
NK cells CD56 low	DPM3	0.0879468	0.76593	0.939398
STS Myofibroblastic	AC019117.1	0.359687	0.766449	0.990181
JAK2_high_STS	KIZ-AS1	1.24515	0.766449	0.999869
NK cells CD56 low	ERGIC3	0.0769846	0.765954	0.939398
CD8+ Stressed	ZBTB1	0.0736021	0.765956	0.88822
DCs CD1c+	HAUS8	0.102485	0.766027	0.961823
STS CTA high	OTUD6B	0.186571	0.766468	0.96415
STS Myofibroblastic	SLC30A8	0.301552	0.76647	0.990181
CD8+ ISG	PSMA5	0.0740081	0.765962	0.880438
STS Proangiogenic	SAE1	0.158427	0.766473	0.999994
STS Epithelial-like	FBXO44	0.177451	0.766475	0.875028
M2 APOC1+ APOE+	ARMC2	0.120317	0.766037	0.895189
Granulocytes_NIBAN1_TXNIPhi	NUP50-DT	0.120283	0.766043	0.865336
NK cells CD56 low	DCPS	0.0853057	0.765974	0.939398
JAK2_high_STS	AC040970.1	1.718	0.766486	0.999869
NK cells CD56 low	EIF4ENIF1	0.0830927	0.765981	0.939398
CD8+ Early Activation	NBEAL1	0.0987225	0.765994	0.890874
NK cells CD56 high	CYB561A3	0.0801247	0.766002	0.884936
STS Mesenchymal-like ECM Remodeling	ZSCAN21	0.088064	0.766513	0.936849
CD4+ T memory	ASPH	0.0857468	0.766007	0.928878
STS CTA high	LINC01637	0.499127	0.766518	0.96415
STS Mesenchymal-like Contactin+	MYL12B	0.160407	0.766519	0.927794
NK cells CD56 low	CIPC	0.108229	0.766012	0.939398
STS Immunomodulatory	CDK15	0.297598	0.766527	0.999998
CD4+ Activated	NAGLU	0.0891505	0.76602	0.917777
NA	TPD52	0.132957	0.766102	0.853386
DCs CD1c+	SMARCC1	0.0734667	0.766111	0.961823
Mastocytes	ROR1	0.154555	0.766112	0.959523
CD8+ ISG	SLC25A16	0.097515	0.766044	0.880438
Mastocytes	CSRP2	0.145443	0.766118	0.959523
Granulocytes_NIBAN1_TXNIPhi	SCRN2	0.135258	0.766124	0.865336
STS Myofibroblastic	AC004130.2	0.322203	0.766566	0.990181
CD4+ Tregs	SLC16A4	0.0829397	0.766057	0.898379
STS Mesenchymal-like ECM Remodeling	QTRT1	0.117011	0.766574	0.936857
CD8+ Early Activation	SMAP1	0.075866	0.766072	0.890874
CD8+ GZMK+ Tm	SLC25A16	0.082458	0.766073	0.869258
Granulocytes_NIBAN1_TXNIPhi	SLC39A12	0.192338	0.76615	0.865336
STS Proangiogenic	SIPA1	0.295717	0.766594	0.999994
CD8+ GZMK+ Tm	RAD21	0.0662774	0.766085	0.869258
M2 APOC1+ APOE+	BTG2	0.126968	0.766157	0.895224
Mastocytes	GRK2	0.0832482	0.766163	0.959523
Inflammatory Monocytes	TENT2	0.0794717	0.766165	0.886298
JAK2_high_STS	HOGA1	1.13447	0.766605	0.999869
STS Myofibroblastic	AL353708.2	0.276159	0.766618	0.990181
Proinflammatory PMNs	ENPP3	0.202094	0.766181	0.887048
Capillary Venous Endothelial Cells	SF3B6	0.0792851	0.76739	0.865775
STS Proangiogenic	VEGFB	0.262471	0.766622	0.999994
Immunoregulatroy PMNs	CUL4B	0.0833973	0.766187	0.855542
M2 TREM2+ SPP1+	AP001056.2	0.150905	0.766188	0.889325
CD4+ Tn	ZNF512	0.0832604	0.766118	0.907462
CD4+ Tfh	SAMD12	0.132599	0.766121	0.886143
NA	ZC3H18	0.0930673	0.766204	0.853386
Macro SELENOP+ SLC40A1+	MOCS2	0.0944528	0.766207	0.864844
Macro SELENOP+ SLC40A1+	NEK11	0.115712	0.766208	0.864844
NA	BTN3A1	0.119863	0.766208	0.853386
M2 APOC1+ APOE+	PTGIS	0.14983	0.76621	0.895224
CD4+ Activated	FAM161B	0.0997384	0.766146	0.917782
DCs CD1c+	SNHG3	0.0967995	0.766224	0.961823
Inflammatory Monocytes	RGS19	0.0782307	0.766227	0.886298
CD36+ CAFs	TSC22D2	0.123937	0.767709	0.992363
CD4+ Tregs	SEPHS1	0.0715093	0.766158	0.898417
STS Mesenchymal-like Contactin+	DHRS7	0.155044	0.766669	0.927794
CD8+ Early Activation	KNL1	0.0906352	0.766165	0.890874
Arterial Endothelial Cells	COA8	0.119115	0.767447	0.999833
Tip Endothelial Cells	BX322234.1	0.151074	0.767448	0.993277
Monocytes EREG+	AL135999.1	0.154338	0.766246	0.958795
STS Mesenchymal-like Undiff.	CAPN1	0.0825227	0.766688	0.940675
Mastocytes	ZBTB24	0.0995323	0.766259	0.959523
M2 TREM2+ SPP1+	BMP2	0.150601	0.766265	0.889351
STS Myofibroblastic	CNTNAP2	0.374953	0.766706	0.990181
DCs CD1c+	RASA4	0.119576	0.766276	0.961823
STS Mesenchymal-like Contactin+	DNM3	0.250111	0.766717	0.927794
M2 APOC1+ APOE+	ATRX	0.0783767	0.766285	0.895224
DCs AREG+	SEC23B	0.0829407	0.766288	0.918101
NA	CPT1A	0.0877809	0.766289	0.853386
CD8+ ISG	DUSP7	0.116057	0.766218	0.880529
STS Immunomodulatory	LINC01637	0.335609	0.766728	0.999998
CD4+ Tregs	ADD3	0.0824191	0.766221	0.898422
DCs AREG+	TEX264	0.0973947	0.766304	0.918101
CD8+ ISG	SENP3	0.120539	0.766238	0.880529
CD4+ Tfh	BBS2	0.0966144	0.766239	0.886143
Capillary Venous Endothelial Cells	CDC27	0.0608186	0.767527	0.865851
STS Mesenchymal-like ECM Remodeling	RBAK	0.0978569	0.766769	0.937029
STS Mesenchymal-like Contactin+	OBSL1	0.255632	0.766778	0.927794
NK cells CD56 high	CKAP2	0.0852701	0.766272	0.885181
CD4+ Activated	PCDH7	0.134114	0.766277	0.917818
CD4+ Tfh	PPIL1	0.131442	0.766279	0.886143
CD4+ Tfh	MMP24OS	0.0727054	0.766283	0.886143
CD4+ Activated	ADAMTS5	0.19392	0.766296	0.917818
STS Mesenchymal-like Undiff.	CCNC	0.0869847	0.766809	0.940675
JAK2_high_STS	MCPH1-AS1	1.19006	0.76681	0.999869
Mastocytes	ABHD13	0.0889275	0.766373	0.959523
CD8+ GZMK+ Tm	HMOX2	0.0730775	0.766308	0.869383
Monocytes EREG+	CDKN2A	0.161776	0.766389	0.958795
CD4+ Tn	EIF2B4	0.0742589	0.766325	0.907566
STS Proangiogenic	AC007566.1	0.301108	0.766844	0.999994
STS Mesenchymal-like Undiff.	DANCR	0.16176	0.76685	0.940675
CD8+ Exhausted	SNTA1	0.113478	0.766344	0.849718
CD36+ CAFs	FAM162B	0.210567	0.767895	0.992363
STS Mesenchymal-like Contactin+	DNASE2	0.163475	0.76686	0.927794
M2 APOC1+ APOE+	SIGLEC10	0.117358	0.766423	0.895224
NK cells CD56 low	MELK	0.120402	0.766358	0.939638
Proinflammatory PMNs	JAKMIP2	0.207212	0.766432	0.887276
STS Proangiogenic	PSMD13	0.184531	0.766872	0.999994
STS Myofibroblastic	ZFY	0.346114	0.766879	0.990181
CD36+ CAFs	MRPL33	0.0689928	0.767927	0.992363
Monocytes EREG+	GSEC	0.160529	0.766448	0.958795
JAK2_high_STS	ABCB9	1.15376	0.766887	0.999869
Matrix CAFs	ATOX1	0.0845576	0.76793	0.999515
CD4+ Tfh	SCP2	0.0828331	0.766384	0.886143
DCs CD1c+	ZNF346	0.121176	0.766458	0.961839
CD8+ Stressed	TSEN2	0.0890756	0.766389	0.88822
STS Myofibroblastic	HSD11B2	0.172804	0.766904	0.990181
STS Myofibroblastic	ABCD3	0.0840372	0.766918	0.990181
Arterial Endothelial Cells	H3F3B	0.0993762	0.767686	0.999833
CD4+ Tfh	MIR31HG	0.138517	0.76641	0.886143
CD36+ CAFs	RRM1	0.0949899	0.767966	0.992363
CD4+ Tfh	MIR762HG	0.0977277	0.766421	0.886143
M2 TREM2+ SPP1+	IKZF3	0.155945	0.766498	0.889494
CD8+ GZMK+ Tm	USP9Y	0.119576	0.766427	0.869383
STS CTA high	PDCD7	0.139814	0.766936	0.964493
STS Mesenchymal-like Contactin+	LTBP3	0.168897	0.766937	0.927813
CD8+ ISG	NUDT18	0.0976109	0.766441	0.880629
CD8+ GZMK+ Tm	MRPL46	0.0733014	0.766442	0.869383
Capillary Venous Endothelial Cells	PIGZ	0.106347	0.76772	0.865939
STS Myofibroblastic	TG	0.28626	0.766954	0.990181
CD4+ Tn	TSR1	0.0743196	0.766459	0.907566
STS Immunomodulatory	AC025280.2	0.303176	0.766976	0.999998
M2 APOC1+ APOE+	IFT88	0.0907822	0.766539	0.895224
CD4+ Tregs	GINM1	0.0681083	0.766468	0.898573
Monocytes EREG+	AL392086.3	0.151626	0.766544	0.958795
CD4+ Tfh	SCAPER	0.101636	0.766481	0.886143
Monocytes EREG+	OSBPL6	0.147099	0.766555	0.958795
Arterial Endothelial Cells	B3GALT6	0.115711	0.767762	0.999833
JAK2_high_STS	FAM43B	1.69161	0.766999	0.999869
Proinflammatory PMNs	AL137060.3	0.152354	0.766562	0.887364
DCs AREG+	MIR3142HG	0.168994	0.766563	0.91818
NA	KHDC4	0.0904775	0.766585	0.853653
Arterial Endothelial Cells	KCNIP4	0.321347	0.76779	0.999833
STS Proangiogenic	ASH2L	0.143226	0.767026	0.999994
JAK2_high_STS	AC091212.1	1.16952	0.767028	0.999869
CD4+ Tfh	ABCF1	0.075818	0.766523	0.886143
STS Mesenchymal-like ECM Remodeling	HIST1H1C	0.12841	0.767037	0.937058
DCs AREG+	NAPB	0.11842	0.7666	0.91818
CD4+ Activated	AQP9	0.177242	0.76653	0.917835
STS Mesenchymal-like Contactin+	SMC3	0.120281	0.76704	0.927813
CD8+ Early Activation	GPD1L	0.0890264	0.766533	0.891097
JAK2_high_STS	NXF1	0.330626	0.767044	0.999869
DCs AREG+	C1QBP	0.0904049	0.76661	0.91818
STS Mesenchymal-like Contactin+	BANK1	0.489424	0.767063	0.927813
M2 APOC1+ APOE+	ELK1	0.0910575	0.766627	0.895224
M2 APOC1+ APOE+	ZNF605	0.114171	0.76663	0.895224
Arterial Endothelial Cells	SORCS2	0.353306	0.767846	0.999833
STS Immunomodulatory	AC080162.1	0.290039	0.767083	0.999998
STS Myofibroblastic	PTPN3	0.279327	0.767084	0.990181
Mastocytes	POLA2	0.114227	0.766657	0.959523
CD4+ Stressed	PRRX2	0.134471	0.766591	0.868395
STS Mesenchymal-like Contactin+	AC119868.2	0.434915	0.767105	0.927813
Inflammatory Monocytes	SLC3A2	0.0800103	0.766671	0.886304
Tip Endothelial Cells	ERGIC3	0.113742	0.767877	0.993277
Inflammatory Monocytes	UTP23	0.0718189	0.766677	0.886304
STS Immunomodulatory	PTGDS	0.531801	0.767116	0.999998
Monocytes EREG+	AC067945.4	0.150773	0.76668	0.958799
STS Proangiogenic	DHFR2	0.289205	0.76712	0.999994
Matrix CAFs	SIKE1	0.129366	0.76816	0.999515
Monocytes EREG+	HOMEZ	0.122755	0.766684	0.958799
CD36+ CAFs	CMIP	0.141346	0.768165	0.992363
Pericytes	POLL	0.124984	0.767891	0.99256
M2 TREM2+ SPP1+	AC009522.1	0.174416	0.766693	0.889621
STS Immunomodulatory	KCNJ6	0.348026	0.767135	0.999998
Pericytes	BANP	0.139432	0.767902	0.99256
STS Proangiogenic	NDUFS6	0.17598	0.767136	0.999994
Arterial Endothelial Cells	OPRL1	0.221508	0.767909	0.999833
Pericytes	GNPNAT1	0.121797	0.767912	0.99256
CD8+ GZMK+ Tm	SLC25A38	0.0746532	0.766643	0.869383
M2 TREM2+ SPP1+	NCK1	0.0867455	0.766716	0.889621
CD4+ Activated	GALE	0.122009	0.766652	0.917835
CD4+ Activated	B3GALT4	0.0802546	0.766655	0.917835
CD8+ Stressed	AP001462.1	0.103992	0.766655	0.888279
Proinflammatory PMNs	AC046134.2	0.135768	0.766726	0.887491
STS Mesenchymal-like Undiff.	CASC15	0.2672	0.767166	0.940675
CD4+ Th17	AC048341.1	0.0774421	0.766671	0.903651
Mastocytes	CDKL3	0.127983	0.766743	0.959523
STS Myofibroblastic	LINC00520	0.402604	0.767182	0.990181
STS CTA high	KLF4	0.317205	0.767182	0.964574
STS CTA high	HIST1H2AG	0.495812	0.767191	0.964574
DCs AREG+	KLHDC10	0.0962572	0.766759	0.918223
STS Immunomodulatory	AC104051.2	0.455157	0.767207	0.999998
CD8+ Activated	PRKRA	0.0682968	0.766706	0.874004
CD4+ Tn	LINC02603	0.122038	0.766716	0.907566
CD4+ Tregs	CPNE8	0.076997	0.766716	0.898587
Arterial Endothelial Cells	AL590807.1	0.318957	0.767994	0.999833
M2 APOC1+ APOE+	NKAP	0.0736463	0.766791	0.895224
Tip Endothelial Cells	RPGR	0.142958	0.767996	0.993277
CD8+ Early Activation	HNMT	0.123015	0.766742	0.891272
CD4+ T memory	TP53	0.0791292	0.766744	0.929378
Matrix CAFs	IPO8	0.120765	0.768294	0.999515
NK cells CD56 high	TOLLIP	0.0717969	0.766749	0.8853
DCs CD1c+	E2F6	0.0909443	0.766822	0.962074
Matrix CAFs	LUCAT1	0.268862	0.7683	0.999515
NK cells CD56 high	AC067930.8	0.13394	0.766753	0.8853
STS Epithelial-like	ISY1	0.064594	0.767263	0.875532
STS Mesenchymal-like Contactin+	FAM13C	0.466214	0.76727	0.927813
STS Immunomodulatory	FAM126A	0.0969494	0.767272	0.999998
NK cells CD56 high	MAP4	0.0666384	0.766769	0.8853
M2 TREM2+ SPP1+	CEP128	0.128211	0.766842	0.889697
CD4+ Stressed	U2SURP	0.0679499	0.766782	0.868395
JAK2_high_STS	LONRF2	1.48002	0.767293	0.999869
CD8+ Stressed	DLG2	0.112361	0.766795	0.888292
CD4+ Stressed	COG1	0.0755174	0.766801	0.868395
Mastocytes	LILRA4	0.154834	0.766873	0.959523
CD8+ Stressed	RUNX3	0.0751321	0.766805	0.888292
Pericytes	ZFP64	0.18423	0.768093	0.99256
CD4+ T memory	YAF2	0.0852645	0.766823	0.929378
STS Epithelial-like	C1orf52	0.0851518	0.767333	0.875543
Pericytes	MTCH2	0.12235	0.768102	0.99256
STS CTA high	MMUT	0.137687	0.767337	0.964649
Arterial Endothelial Cells	RAB10	0.0668616	0.768104	0.999833
CD8+ Activated	NTHL1	0.0873175	0.766836	0.874086
STS Myofibroblastic	PSG8	0.322935	0.767354	0.990181
Proinflammatory PMNs	DOCK3	0.176401	0.766924	0.887657
CD4+ Activated	SRPRA	0.0731597	0.766859	0.917835
CD4+ Th17	NRIP3	0.0991628	0.766861	0.903651
STS Mesenchymal-like Undiff.	LINC01139	0.404238	0.76737	0.940675
CD4+ Tn	AL137009.1	0.103804	0.766863	0.907566
M2 APOC1+ APOE+	TRAPPC2	0.0904099	0.766941	0.895224
STS Immunomodulatory	AC009126.1	0.23524	0.76738	0.999998
STS Mesenchymal-like Undiff.	STARD3	0.0784958	0.76738	0.940675
CD8+ GZMK+ Tm	USP45	0.079746	0.76688	0.869383
STS Mesenchymal-like ECM Remodeling	CD58	0.0997153	0.767388	0.937321
Pericytes	CXXC4	0.182195	0.768158	0.99256
Macro SELENOP+ SLC40A1+	STRN	0.0849811	0.766955	0.865506
STS Myofibroblastic	DGKB	0.323877	0.767403	0.990181
Granulocytes_NIBAN1_TXNIPhi	S1PR4	0.14438	0.766971	0.865974
Mastocytes	ASIP	0.135483	0.766972	0.959523
CD4+ Tn	ZNF382	0.0978265	0.766904	0.907566
CD4+ Activated	AP003086.1	0.118886	0.766908	0.917835
STS Proangiogenic	AP4M1	0.160268	0.767418	0.999994
M2 TREM2+ SPP1+	IGFBP6	0.198707	0.766983	0.889697
STS Immunomodulatory	SLC52A1	0.283844	0.767421	0.999998
STS Immunomodulatory	ERICH6-AS1	0.148047	0.767421	0.999998
STS Proangiogenic	MGST1	0.665166	0.767422	0.999994
STS Mesenchymal-like Contactin+	LRP4-AS1	0.383907	0.767422	0.927813
CD4+ Activated	PKIA	0.106967	0.766916	0.917835
STS Proangiogenic	SSH3	0.276001	0.767432	0.999994
Arterial Endothelial Cells	AC113414.1	0.320699	0.768198	0.999833
Arterial Endothelial Cells	VWA3A	0.320699	0.768198	0.999833
Granulocytes_NIBAN1_TXNIPhi	LYPLAL1	0.0908175	0.767	0.865974
M2 TREM2+ SPP1+	AC130324.2	0.144971	0.767001	0.889697
CD4+ Th17	ARIH1	0.0988932	0.766933	0.903651
DCs AREG+	MIR29B2CHG	0.103978	0.767006	0.918435
STS Proangiogenic	HULC	0.43867	0.767447	0.999994
CD4+ Th17	2025-03-06	0.0735537	0.766939	0.903651
STS Myofibroblastic	MTG2	0.0910085	0.767448	0.990181
CD36+ CAFs	RPS4Y1	0.226899	0.768492	0.992363
STS Myofibroblastic	RAB5B	0.0671669	0.767476	0.990181
CD4+ Tn	PYGO2	0.0826227	0.766968	0.907566
STS Immunomodulatory	PRPH2	0.314139	0.767476	0.999998
JAK2_high_STS	F11R	1.79766	0.767485	0.999869
STS CTA high	ARRDC1	0.324088	0.767486	0.964664
Macro SELENOP+ SLC40A1+	WAC	0.0815444	0.767049	0.86552
Monocytes EREG+	MAFG-DT	0.159603	0.767055	0.958801
STS Myofibroblastic	ZBTB16	0.516964	0.767493	0.990181
STS Myofibroblastic	AC116366.2	0.30833	0.7675	0.990181
CD4+ Tfh	C21orf91-OT1	0.0993897	0.766992	0.88636
STS Epithelial-like	AC025181.2	0.157518	0.767502	0.875655
STS Proangiogenic	ZNF232	0.286337	0.767511	0.999994
CD4+ Stressed	KCTD12	0.151049	0.767019	0.868568
JAK2_high_STS	LINC01695	1.28219	0.767528	0.999869
CD8+ Early Activation	ZNF10	0.104263	0.767021	0.891374
DCs AREG+	ERN1	0.0984222	0.767093	0.918435
CD4+ Activated	OSER1	0.0683474	0.767028	0.917835
NA	FOXJ3	0.0994895	0.767102	0.854112
DCs AREG+	CHCHD7	0.0841315	0.767104	0.918435
STS Proangiogenic	SULF2	0.335943	0.767543	0.999994
STS Mesenchymal-like Contactin+	TUBA1B	0.194886	0.767547	0.927813
CD4+ Tfh	TMEM44-AS1	0.09347	0.767039	0.88636
STS Mesenchymal-like Contactin+	BTN3A2	0.178254	0.767549	0.927813
Matrix CAFs	RPL22	0.0726944	0.768589	0.999515
Arterial Endothelial Cells	RTN1	0.321149	0.768319	0.999833
Tip Endothelial Cells	AC090630.1	0.254449	0.768325	0.993277
Monocytes EREG+	SMARCC1	0.0742347	0.767123	0.958801
STS Immunomodulatory	OS9	0.0781117	0.767561	0.999998
CD4+ Activated	AP000866.2	0.172615	0.76706	0.917835
CD8+ Early Activation	MT-ND1	0.0760536	0.767061	0.891374
STS Mesenchymal-like Contactin+	CPE	0.228832	0.76757	0.927813
Matrix CAFs	ZHX2	0.194455	0.768609	0.999515
CD8+ GZMK+ Tm	ZDBF2	0.0866158	0.767064	0.869526
CD4+ Tfh	NDUFB5	0.0845284	0.767068	0.88636
CD4+ Th17	HNRNPA1P48	0.106716	0.767072	0.903737
STS Mesenchymal-like Undiff.	ODF3B	0.370494	0.76758	0.940675
STS Immunomodulatory	TMC7	0.313863	0.767584	0.999998
JAK2_high_STS	STIL	0.748768	0.767593	0.999869
STS Mesenchymal-like Contactin+	PFDN2	0.153201	0.767597	0.927813
Macro SELENOP+ SLC40A1+	CLK3	0.0757006	0.76716	0.865558
STS Mesenchymal-like Contactin+	C12orf75	0.234872	0.767599	0.927813
CD4+ Tfh	C1orf100	0.134328	0.767102	0.88636
NK cells CD56 high	NOL11	0.0721345	0.767103	0.885535
Granulocytes_NIBAN1_TXNIPhi	TBKBP1	0.150911	0.767178	0.866089
STS Mesenchymal-like Undiff.	STXBP3	0.077548	0.767615	0.940675
Monocytes EREG+	GMNN	0.0990198	0.767186	0.958801
CD4+ Activated	OSGIN2	0.0816607	0.767116	0.917835
CD4+ Tfh	RAB33B	0.089535	0.767118	0.88636
CD4+ Activated	AL136456.1	0.179965	0.767123	0.917835
Vascular CAFs	ALG2	0.113277	0.76867	0.99403
Matrix CAFs	FAM120A	0.0759472	0.768673	0.999515
Granulocytes_NIBAN1_TXNIPhi	GIHCG	0.133456	0.767207	0.866089
Mastocytes	CHADL	0.130169	0.767208	0.959523
JAK2_high_STS	ZNF483	0.741795	0.767648	0.999869
Proinflammatory PMNs	CACNA2D1	0.159359	0.767221	0.887938
NK cells CD56 low	AL445685.1	0.118528	0.767156	0.940161
Inflammatory Monocytes	RPS7	0.105491	0.767232	0.886632
M2 APOC1+ APOE+	KDM7A-DT	0.115216	0.767238	0.895375
Macro SELENOP+ SLC40A1+	CD58	0.112677	0.767241	0.865588
Pericytes	CLRN3	0.403185	0.768446	0.99256
CD4+ Tn	MICAL1	0.0702422	0.767181	0.907566
STS Epithelial-like	CPSF3	0.074859	0.767699	0.875741
Mastocytes	ZNF273	0.125317	0.767263	0.959523
STS Mesenchymal-like Undiff.	SH3BGRL2	0.211696	0.767707	0.940675
STS Myofibroblastic	AC126121.3	0.340608	0.767715	0.990181
STS CTA high	NMRAL1	0.180966	0.767715	0.964732
Immunoregulatroy PMNs	HMGB1	0.0704355	0.767279	0.856293
Arterial Endothelial Cells	SLC10A3	0.10491	0.768484	0.999833
STS Mesenchymal-like Undiff.	AC073571.1	0.20497	0.76772	0.940675
Monocytes EREG+	ZNF431	0.0922052	0.767295	0.958801
STS Proangiogenic	GPBP1L1	0.157629	0.767736	0.999994
CD4+ Th17	NIFK-AS1	0.070744	0.767231	0.903779
CD8+ Stressed	TMTC4	0.1018	0.767231	0.888589
CD4+ Tfh	NELFE	0.0869981	0.767233	0.886425
STS Mesenchymal-like Undiff.	FAM155A	0.312935	0.767746	0.940675
CD8+ GZMK+ Tm	RNF40	0.0724772	0.767242	0.869663
CD8+ ISG	COLGALT2	0.14061	0.767243	0.881217
NA	RNF11	0.0900786	0.76732	0.854297
STS Mesenchymal-like Undiff.	RFX8	0.327678	0.767776	0.940675
Proinflammatory PMNs	LINC01376	0.157057	0.767342	0.888016
STS Mesenchymal-like Undiff.	AL391840.3	0.16123	0.767779	0.940675
Arterial Endothelial Cells	AC245060.5	0.170328	0.768556	0.999833
STS Mesenchymal-like Contactin+	PPM1M	0.345129	0.767793	0.927813
CD4+ Tfh	TRGV8	0.194673	0.767295	0.886429
CD36+ CAFs	CECR2	0.224466	0.768843	0.992363
STS CTA high	STX6	0.169988	0.767808	0.964732
STS Proangiogenic	DCTN5	0.147381	0.767809	0.999994
M2 APOC1+ APOE+	GAR1	0.084805	0.767376	0.895395
STS Myofibroblastic	AC100810.1	0.0798968	0.767817	0.990181
Immunoregulatroy PMNs	BTN2A1	0.0834343	0.767385	0.856353
Tip Endothelial Cells	PLK2	0.128152	0.768586	0.993277
CD36+ CAFs	HINFP	0.119536	0.768862	0.992363
STS Myofibroblastic	ZNF703	0.13321	0.767826	0.990181
Capillary Venous Endothelial Cells	ANAPC5	0.0581091	0.768594	0.866428
STS Myofibroblastic	NREP-AS1	0.342233	0.767833	0.990181
Pericytes	CDC42EP2	0.140951	0.7686	0.99256
Monocytes EREG+	BLOC1S2	0.0812021	0.767401	0.958801
CD4+ Activated	VASN	0.101289	0.767336	0.917835
CD36+ CAFs	CRIPT	0.107437	0.768883	0.992363
CD4+ Tn	GABPB1-AS1	0.102742	0.767342	0.907566
CD4+ Activated	OSGEPL1	0.104291	0.767351	0.917835
Monocytes EREG+	AC025171.3	0.159573	0.767432	0.958801
CD8+ GZMK+ Tm	KIAA1586	0.0726426	0.767361	0.869733
NA	MUS81	0.124141	0.767435	0.854331
Pericytes	AC078881.1	0.370384	0.768636	0.99256
Granulocytes_NIBAN1_TXNIPhi	CLEC10A	0.151036	0.767442	0.866294
DCs CD1c+	ACOT7	0.123959	0.76745	0.962452
STS CTA high	PTPN7	0.431286	0.767888	0.964732
M2 TREM2+ SPP1+	RBM18	0.0805709	0.767456	0.890038
STS Myofibroblastic	AC048341.1	0.208332	0.767911	0.990181
Capillary Venous Endothelial Cells	CKAP2	0.101156	0.76868	0.866428
DCs AREG+	RAB10	0.0796652	0.767484	0.918598
Tip Endothelial Cells	NBDY	0.111079	0.768691	0.993277
DCs AREG+	TCEA1	0.0826033	0.767494	0.918598
STS Myofibroblastic	RPA1	0.107679	0.767939	0.990181
CD8+ ISG	RIOX2	0.124376	0.76744	0.881287
Macro SELENOP+ SLC40A1+	ZNF322	0.082856	0.767525	0.865849
CD4+ Th17	CLOCK	0.0807713	0.767458	0.903779
CD4+ Activated	AL121852.1	0.167789	0.767468	0.917835
CD8+ GZMK+ Tm	EDEM2	0.0738994	0.767472	0.869794
Pericytes	BROX	0.120175	0.768742	0.99256
CD4+ Tfh	TRMT1L	0.0831428	0.767482	0.886579
CD4+ T memory	F11R	0.0848382	0.767486	0.929746
NK cells CD56 low	IGHM	0.169588	0.767492	0.940363
Inflammatory Monocytes	UQCRB	0.0896127	0.767567	0.886768
STS Immunomodulatory	BACE1-AS	0.14522	0.76801	0.999998
STS Mesenchymal-like Contactin+	UBE2O	0.142309	0.768014	0.927813
STS Epithelial-like	SKAP2	0.246308	0.768023	0.875741
STS Mesenchymal-like Undiff.	RDH10	0.157328	0.768032	0.940729
Matrix CAFs	LCLAT1	0.135832	0.76907	0.999515
JAK2_high_STS	AC020913.1	1.08497	0.768034	0.999869
Arterial Endothelial Cells	C11orf65	0.320322	0.768807	0.999833
STS Epithelial-like	TRIB3	0.216996	0.768044	0.875741
STS Mesenchymal-like Contactin+	IFIT3	0.323772	0.768044	0.927813
CD8+ Stressed	AC244197.2	0.105319	0.767542	0.888805
Capillary Venous Endothelial Cells	UBE2Q1	0.076873	0.768813	0.866428
JAK2_high_STS	AC007622.2	0.984239	0.768051	0.999869
Arterial Endothelial Cells	GDF3	0.297425	0.768822	0.999833
Capillary Venous Endothelial Cells	TCP1	0.100617	0.768824	0.866428
STS Proangiogenic	ESPL1	0.381223	0.768065	0.999994
STS CTA high	MGLL	0.503223	0.768066	0.964732
M2 TREM2+ SPP1+	LINC01023	0.149702	0.767632	0.890128
Capillary Venous Endothelial Cells	SLC35A1	0.0923616	0.768831	0.866428
CD4+ Stressed	ISOC2	0.0922575	0.767563	0.869056
STS CTA high	NAV2	0.35994	0.768072	0.964732
Mastocytes	TENM1	0.150208	0.767641	0.959523
JAK2_high_STS	RYR3	1.60779	0.768078	0.999869
CD8+ Exhausted	C1orf50	0.0949245	0.767572	0.850832
M2 TREM2+ SPP1+	PSD3	0.143624	0.767643	0.890128
STS Mesenchymal-like ECM Remodeling	TCF7L2	0.0899154	0.768082	0.937902
CD4+ Th17	TPRKB	0.0741597	0.767576	0.903779
CD4+ T memory	RBM42	0.0737591	0.767578	0.929746
STS Myofibroblastic	CNOT2	0.0748461	0.768092	0.990181
Tip Endothelial Cells	ARF5	0.117956	0.768855	0.993277
STS Proangiogenic	C4orf48	0.292226	0.768092	0.999994
STS Proangiogenic	FHL3	0.198108	0.768093	0.999994
Immunoregulatroy PMNs	SRGAP2C	0.105412	0.767661	0.85651
STS Mesenchymal-like Contactin+	NOP16	0.163108	0.768098	0.927813
Pericytes	ZNF280D	0.121281	0.768862	0.99256
STS CTA high	MRPL28	0.151929	0.768101	0.964732
NK cells CD56 low	STARD7	0.0707455	0.767599	0.940363
CD36+ CAFs	NARS	0.0765245	0.769141	0.992363
STS Proangiogenic	AC108488.3	0.365437	0.768108	0.999994
STS Mesenchymal-like Contactin+	KAT2A	0.162658	0.768108	0.927813
STS Immunomodulatory	RAB12	0.0778956	0.76811	0.999998
Pericytes	PRSS23	0.121799	0.768876	0.99256
CD4+ Activated	AFF3	0.141716	0.767607	0.917835
STS Epithelial-like	RAB3IP	0.242958	0.768116	0.875741
M2 APOC1+ APOE+	PCDH12	0.154894	0.767683	0.895512
Immunoregulatroy PMNs	HAL	0.155717	0.767683	0.85651
CD4+ Tregs	AP001462.1	0.101764	0.767629	0.899311
CD4+ Tfh	MIR99AHG	0.121204	0.767632	0.886617
Macro SELENOP+ SLC40A1+	SF3B2	0.0681771	0.767703	0.865893
Arterial Endothelial Cells	DCLK1	0.336976	0.768905	0.999833
CD8+ GZMK+ Tm	GATAD2A	0.0696727	0.767636	0.869915
DCs AREG+	TTC32	0.100452	0.767712	0.918624
CD4+ Activated	WEE2-AS1	0.0988818	0.767644	0.917835
NK cells CD56 low	RBM41	0.0801424	0.767644	0.940363
Tip Endothelial Cells	RPS28	0.0951672	0.768925	0.993277
Arterial Endothelial Cells	DUSP4	0.177125	0.768925	0.999833
Tip Endothelial Cells	PIP5K1B	0.222483	0.768932	0.993277
STS Mesenchymal-like Undiff.	TTI1	0.117519	0.76818	0.940729
STS Immunomodulatory	F2RL1	0.342633	0.76818	0.999998
STS CTA high	TM2D3	0.128545	0.768181	0.964762
CD4+ Tn	CEP95	0.0736114	0.767676	0.907822
Proinflammatory PMNs	AC093690.1	0.144476	0.767748	0.888322
JAK2_high_STS	AP000892.1	1.0368	0.768186	0.999869
M2 TREM2+ SPP1+	PATJ	0.142179	0.767752	0.890191
CD8+ Activated	BDP1	0.0645143	0.767683	0.874789
Vascular CAFs	NARS	0.0789032	0.769227	0.994172
CD4+ Activated	RNF139	0.0814795	0.767689	0.917835
Pericytes	UBAC1	0.132567	0.768959	0.99256
Macro SELENOP+ SLC40A1+	AP3S2	0.0821356	0.767764	0.865893
STS Immunomodulatory	RNF31	0.111313	0.768214	0.999998
STS Mesenchymal-like Contactin+	DNAJC6	0.412446	0.768224	0.927813
Mastocytes	AC005920.2	0.176859	0.767808	0.959523
Capillary Venous Endothelial Cells	PXN	0.115556	0.769006	0.866486
Vascular CAFs	SFXN3	0.131544	0.769283	0.994172
CD4+ Th17	NTHL1	0.0903304	0.767744	0.903899
STS Mesenchymal-like Undiff.	AC073167.1	0.260937	0.76825	0.940729
CD4+ Tregs	VPS26B	0.0722326	0.76775	0.899314
Macro SELENOP+ SLC40A1+	LSM4	0.0890707	0.767829	0.865893
STS Immunomodulatory	RPL38	0.0804401	0.76827	0.999998
STS Myofibroblastic	ELMSAN1	0.0792826	0.768272	0.990181
CD4+ Tn	AC074032.1	0.0914664	0.767768	0.907844
Pericytes	TMEM63B	0.126758	0.76904	0.99256
Mastocytes	LINC01278	0.107505	0.767842	0.959523
Tip Endothelial Cells	PDHX	0.120656	0.769042	0.993277
Pericytes	VIPAS39	0.125602	0.769044	0.99256
CD8+ Early Activation	AGK	0.0776052	0.767777	0.891998
CD4+ T memory	ATXN7L3B	0.0752005	0.767778	0.929915
Tip Endothelial Cells	PAPSS2	0.162395	0.769047	0.993277
STS Mesenchymal-like Undiff.	GLDN	0.403477	0.768287	0.940729
STS Mesenchymal-like Contactin+	ZNF728	0.395997	0.768291	0.927813
STS Mesenchymal-like Contactin+	RNASEH1-AS1	0.24148	0.768302	0.927813
CD4+ Activated	SLC35B1	0.0711068	0.767799	0.917835
STS Myofibroblastic	STRBP	0.185142	0.768306	0.990181
NA	MRFAP1L1	0.11405	0.767874	0.854623
CD4+ Stressed	SCAF4	0.072456	0.767804	0.869199
STS CTA high	AC010969.2	0.258113	0.768313	0.964823
M2 TREM2+ SPP1+	GUCY1A1	0.143811	0.767883	0.890233
CD4+ Tn	DLG5	0.0940858	0.767813	0.907844
Arterial Endothelial Cells	ZNF337-AS1	0.163642	0.769091	0.999833
Tip Endothelial Cells	TIMM17A	0.112811	0.769092	0.993277
M2 TREM2+ SPP1+	KLHL23	0.147535	0.767896	0.890233
CD4+ Activated	PCED1A	0.108216	0.767831	0.917835
Mastocytes	SLC35E2A	0.141746	0.767903	0.959523
JAK2_high_STS	IQSEC2	0.468417	0.768339	0.999869
STS CTA high	KLF10	0.273828	0.768341	0.964823
M2 APOC1+ APOE+	ZSWIM9	0.107947	0.767906	0.895683
STS Mesenchymal-like ECM Remodeling	MADD	0.0666317	0.768345	0.938156
CD4+ Th17	ZBTB45	0.0957867	0.767842	0.903928
STS Immunomodulatory	RAB27A	0.136045	0.768356	0.999998
Capillary Venous Endothelial Cells	NIPAL2	0.105263	0.76912	0.866546
STS Mesenchymal-like Contactin+	MPP3	0.478339	0.768361	0.927813
Immunoregulatroy PMNs	LEMD2	0.0840841	0.767936	0.856734
Monocytes EREG+	CA11	0.140176	0.767937	0.958935
Tip Endothelial Cells	ISM1	0.366033	0.769141	0.993277
CD4+ Activated	AC087627.1	0.156428	0.767874	0.917835
STS Myofibroblastic	TECPR2	0.111945	0.768382	0.990181
Monocytes EREG+	RBL1	0.108191	0.767948	0.958935
CD4+ Activated	AC008691.1	0.127989	0.767879	0.917835
Monocytes EREG+	AC010883.3	0.152544	0.76795	0.958935
STS Mesenchymal-like Contactin+	MYO5B	0.405963	0.768392	0.927813
STS Immunomodulatory	MIDN	0.107066	0.768394	0.999998
Inflammatory Monocytes	AL137060.3	0.131282	0.76796	0.887126
M2 TREM2+ SPP1+	PDLIM7	0.123054	0.767967	0.890251
Pericytes	ZNF799	0.134551	0.769168	0.99256
CD4+ Tregs	CFAP298	0.0737718	0.767902	0.899353
Vascular CAFs	TRAPPC6B	0.136053	0.769441	0.994172
Mastocytes	MAFIP	0.143884	0.767975	0.959523
STS Mesenchymal-like Contactin+	CCPG1	0.185295	0.768415	0.927813
STS Myofibroblastic	AC004080.2	0.310437	0.768416	0.990181
Inflammatory Monocytes	ERGIC3	0.0780695	0.767985	0.887126
NK cells CD56 low	CCNT2-AS1	0.0945008	0.767916	0.940439
STS Mesenchymal-like Contactin+	HIST1H1B	0.652643	0.768422	0.927813
Pericytes	POLRMT	0.134698	0.769185	0.99256
Tip Endothelial Cells	SLC38A10	0.10536	0.769187	0.993277
STS Myofibroblastic	NAT14	0.248979	0.768425	0.990181
Arterial Endothelial Cells	RIPOR3	0.319282	0.769195	0.999833
STS Proangiogenic	C11orf95	0.170065	0.768433	0.999994
STS Immunomodulatory	GGA1	0.0753592	0.768437	0.999998
STS Mesenchymal-like Contactin+	ZNF234	0.109089	0.768438	0.927813
CD8+ GZMK+ Tm	BST2	0.0921843	0.767933	0.869932
Mastocytes	ARHGAP11B	0.144415	0.768008	0.959523
STS Immunomodulatory	AC013287.1	0.287142	0.768447	0.999998
Tip Endothelial Cells	FAM114A2	0.126436	0.769209	0.993277
Granulocytes_NIBAN1_TXNIPhi	MRPL45	0.104295	0.768017	0.866883
CD8+ ISG	AK6	0.090156	0.767949	0.881579
NK cells CD56 high	AC026470.2	0.101884	0.76795	0.886099
CD8+ Activated	CSNK2B	0.0763572	0.767952	0.875031
STS CTA high	NIPA2	0.129092	0.76846	0.96487
NK cells CD56 low	MOB3B	0.088966	0.767955	0.940439
NK cells CD56 high	UTP20	0.0708127	0.76796	0.886099
M2 TREM2+ SPP1+	PDLIM3	0.153211	0.768032	0.890264
STS Immunomodulatory	DMRT2	0.39749	0.768469	0.999998
NK cells CD56 high	EIF3K	0.0865534	0.767964	0.886099
STS Myofibroblastic	KCNIP1	0.475749	0.768471	0.990181
DCs CD1c+	MYO1E	0.103146	0.768043	0.962452
CD4+ Activated	IFRD2	0.0810621	0.767976	0.917879
Macro SELENOP+ SLC40A1+	AL158152.1	0.0824953	0.768047	0.866079
Proinflammatory PMNs	SBNO1-AS1	0.140798	0.76805	0.888395
CD8+ GZMK+ Tm	UTP20	0.0718174	0.767982	0.869932
STS CTA high	RXRA	0.176942	0.76849	0.96487
CD4+ Tn	SDK1	0.109685	0.767985	0.907865
Arterial Endothelial Cells	CPT1B	0.231377	0.769259	0.999833
DCs AREG+	ADH5	0.0943968	0.768063	0.918764
STS Immunomodulatory	ADAMTS14	0.177433	0.768501	0.999998
STS Proangiogenic	COASY	0.20241	0.768529	0.999994
Macro SELENOP+ SLC40A1+	KBTBD3	0.0960836	0.768099	0.866079
CD36+ CAFs	DDX17	0.0931471	0.769571	0.992363
CD4+ Th17	ANGEL2	0.0702749	0.768043	0.904042
STS Mesenchymal-like Undiff.	AL078604.4	0.455443	0.768555	0.9408
CD8+ GZMK+ Tm	AGPAT3	0.0753045	0.768051	0.869932
STS Proangiogenic	UGCG	0.153629	0.768566	0.999994
STS Immunomodulatory	DUSP1	0.164367	0.768571	0.999998
CD4+ T memory	UBAP1L	0.087485	0.768066	0.930078
JAK2_high_STS	PPP1R14A	1.5992	0.768574	0.999869
Monocytes EREG+	AC020651.2	0.183092	0.768142	0.95894
CD4+ Tregs	ADGRV1	0.0911945	0.768075	0.899381
DCs AREG+	LINC00265	0.149695	0.768147	0.918764
STS Mesenchymal-like ECM Remodeling	AP001347.1	0.219681	0.768586	0.938385
STS Mesenchymal-like Contactin+	PWP1	0.107707	0.768589	0.927846
STS CTA high	BCOR	0.248501	0.768596	0.964932
STS Myofibroblastic	BDP1	0.0666698	0.768596	0.990181
STS Proangiogenic	AL021368.2	0.16866	0.768598	0.999994
Tip Endothelial Cells	DZIP1	0.195558	0.769361	0.993277
Proinflammatory PMNs	VPS26B	0.0889096	0.768166	0.888395
DCs AREG+	SNX21	0.142969	0.768166	0.918764
CD8+ Exhausted	CCDC127	0.0975251	0.768097	0.851249
CD4+ Tregs	FAM124B	0.155099	0.768103	0.899381
CD4+ Tn	KLHL2	0.0956107	0.76811	0.907865
CD4+ Activated	LAMP3	0.122074	0.76811	0.917967
CD8+ Exhausted	MAGED1	0.106657	0.768116	0.851249
CD4+ Stressed	IGFBP2	0.165679	0.768116	0.869411
CD4+ Tn	ADAM22	0.0949525	0.768129	0.907865
Tip Endothelial Cells	UBA5	0.103978	0.769396	0.993277
STS Proangiogenic	PPP4R3A	0.128169	0.768636	0.999994
NK cells CD56 high	DDX11	0.0876932	0.768133	0.886099
Proinflammatory PMNs	SLAMF9	0.179898	0.768214	0.888395
STS Proangiogenic	MAGOH	0.180044	0.768658	0.999994
CD8+ Early Activation	GTF3C2	0.0643455	0.768161	0.892239
Capillary Venous Endothelial Cells	PSMB5	0.0869478	0.769427	0.866684
DCs CD1c+	GZMK	0.153496	0.768232	0.962452
CD4+ Tregs	CNDP2	0.0713984	0.768163	0.899382
Tip Endothelial Cells	AC104365.1	0.33517	0.76943	0.993277
CD8+ Stressed	AP000331.1	0.114874	0.768177	0.889111
CD4+ Th17	HPS4	0.0708336	0.768177	0.904129
Pericytes	FOXK1	0.14112	0.769446	0.99256
STS Proangiogenic	RORA-AS1	0.669169	0.768685	0.999994
Pericytes	ARID4A	0.132569	0.769447	0.99256
JAK2_high_STS	AC027682.6	1.44492	0.76869	0.999869
Monocytes EREG+	TMPRSS9	0.155561	0.76826	0.95894
STS Proangiogenic	INO80C	0.202356	0.768706	0.999994
DCs AREG+	ZNF347	0.125274	0.768279	0.918764
NK cells CD56 low	HOOK1	0.11623	0.768214	0.940439
CD8+ Activated	NAPG	0.0712512	0.768222	0.875077
CD4+ Tregs	AC019117.2	0.11585	0.768222	0.899382
STS Mesenchymal-like Undiff.	HS3ST3A1	0.316378	0.768739	0.9408
CD4+ Tfh	ERGIC3	0.0804249	0.768242	0.887119
DCs CD1c+	HBP1	0.0770837	0.768314	0.962452
Proinflammatory PMNs	SOX2-OT	0.165361	0.768315	0.88845
Tip Endothelial Cells	FBXO3	0.122298	0.76952	0.993277
M2 APOC1+ APOE+	NBN	0.0957457	0.768332	0.895948
NK cells CD56 low	MRPL41	0.0820652	0.768267	0.940439
JAK2_high_STS	MKRN2OS	1.20434	0.768773	0.999869
Arterial Endothelial Cells	IL13RA2	0.240441	0.769536	0.999833
CD4+ T memory	TNRC6C-AS1	0.074372	0.768271	0.930078
STS Immunomodulatory	AC073332.1	0.21924	0.768778	0.999998
STS Mesenchymal-like ECM Remodeling	TCEA2	0.107436	0.76879	0.9385
DCs AREG+	PLCB2	0.0846307	0.768363	0.918798
CD36+ CAFs	PRDX2	0.0784108	0.769829	0.992363
Inflammatory Monocytes	TMEM33	0.0897734	0.768364	0.887293
NK cells CD56 high	STPG4	0.120728	0.768294	0.886099
Inflammatory Monocytes	NIF3L1	0.0983266	0.768366	0.887293
Granulocytes_NIBAN1_TXNIPhi	NR2C2AP	0.142562	0.768367	0.867098
CD4+ Tfh	B3GNT7	0.148166	0.768301	0.887121
CD8+ Exhausted	CSE1L	0.0909257	0.768306	0.85139
CD8+ Activated	CCRL2	0.109214	0.768308	0.875077
Mastocytes	PRSS23	0.140743	0.768382	0.959523
CD4+ T memory	TCTE3	0.0817731	0.768323	0.930078
Tip Endothelial Cells	LINC00886	0.317634	0.769588	0.993277
CD4+ Th17	CLTA	0.0648389	0.768326	0.904234
CD8+ ISG	PDZD8	0.0923927	0.768328	0.881798
CD8+ Activated	IFIT5	0.124703	0.768338	0.875077
CD4+ Activated	FGD2	0.11745	0.768341	0.918151
CD4+ T memory	S100A10	0.0832652	0.768341	0.930078
NK cells CD56 high	RPN1	0.0662195	0.768349	0.886099
DCs CD1c+	SASH3	0.0946648	0.768421	0.962452
CD8+ Exhausted	HPS1	0.0793696	0.768355	0.85139
Pericytes	MCOLN1	0.136865	0.769622	0.99256
NK cells CD56 low	PPM1K	0.0759174	0.768366	0.940439
STS Immunomodulatory	DISC1FP1	0.269525	0.76887	0.999998
STS Mesenchymal-like Contactin+	NES	0.303603	0.768879	0.92802
Tip Endothelial Cells	KCNQ3	0.172371	0.769649	0.993277
Monocytes EREG+	MYO18A	0.0978529	0.768459	0.95894
Monocytes EREG+	AL138999.2	0.157834	0.768461	0.95894
CD8+ Activated	KCTD9	0.0756972	0.768393	0.875077
CD4+ Activated	C16orf74	0.117067	0.768394	0.918151
Mastocytes	EDC3	0.115416	0.76847	0.959523
CD8+ Stressed	CMYA5	0.122438	0.768409	0.889134
JAK2_high_STS	PIPOX	1.26021	0.768914	0.999869
Monocytes EREG+	ASIP	0.142733	0.768482	0.95894
Granulocytes_NIBAN1_TXNIPhi	RAP1A	0.0781538	0.768492	0.86712
Pericytes	NANS	0.133486	0.769686	0.99256
Pericytes	LTN1	0.133031	0.769691	0.99256
DCs AREG+	AC093425.1	0.184451	0.768502	0.918867
STS CTA high	MXRA8	0.276191	0.768944	0.965149
Tip Endothelial Cells	CFAP161	0.389926	0.769704	0.993277
STS Proangiogenic	PP2D1	0.3167	0.768953	0.999994
STS Proangiogenic	PDSS1	0.16459	0.768954	0.999994
Arterial Endothelial Cells	AC112493.1	0.323623	0.769714	0.999833
Matrix CAFs	DMXL1	0.118228	0.769987	0.999515
STS Myofibroblastic	IGSF23	0.317882	0.768958	0.990181
Inflammatory Monocytes	IP6K1	0.103618	0.768524	0.88731
M2 TREM2+ SPP1+	SGF29	0.0856673	0.768527	0.890648
NK cells CD56 low	ACO1	0.0775876	0.768474	0.940439
Pericytes	TACR1	0.235609	0.769742	0.99256
NK cells CD56 low	LDOC1	0.121891	0.768483	0.940439
JAK2_high_STS	TRERF1	0.311197	0.768993	0.999869
STS Mesenchymal-like Undiff.	APOOL	0.0656727	0.768994	0.9408
DCs AREG+	EIF1AX	0.0730266	0.76856	0.918867
NK cells CD56 low	WNT5B	0.109164	0.768495	0.940439
STS Proangiogenic	SLFN11	0.3279	0.769002	0.999994
STS Mesenchymal-like Contactin+	ZNF865	0.228947	0.769012	0.928106
CD4+ T memory	CDK1	0.113996	0.768514	0.930119
Mastocytes	RSBN1	0.0858989	0.768589	0.959523
CD4+ T memory	TXN	0.0877664	0.768521	0.930119
Inflammatory Monocytes	RAB11FIP2	0.0957321	0.768595	0.887329
JAK2_high_STS	N4BP1	0.281208	0.769029	0.999869
STS Myofibroblastic	AC069549.1	0.282211	0.769034	0.990181
Tip Endothelial Cells	PIAS1	0.122182	0.769795	0.993277
STS Mesenchymal-like Undiff.	MMADHC	0.070553	0.76905	0.9408
Pericytes	USP24	0.130788	0.769816	0.99256
Vascular CAFs	ZNF490	0.221072	0.77009	0.994712
Immunoregulatroy PMNs	C12orf57	0.111765	0.768629	0.857097
CD4+ T memory	AC011491.3	0.103701	0.768559	0.930119
CD8+ Exhausted	COQ10B	0.0668237	0.76856	0.851493
Pericytes	FAM114A2	0.138249	0.769826	0.99256
Pericytes	SESN1	0.1783	0.769826	0.99256
CD4+ Th17	CENPV	0.107606	0.768566	0.904377
STS Mesenchymal-like Undiff.	MTG2	0.0882767	0.769076	0.9408
Mastocytes	IZUMO4	0.146226	0.768647	0.959523
STS Myofibroblastic	KERA	0.371296	0.769087	0.990181
CD4+ Stressed	COA3	0.0884574	0.768587	0.869666
JAK2_high_STS	TLR5	1.60188	0.769097	0.999869
Tip Endothelial Cells	FGD5-AS1	0.128733	0.769864	0.993277
JAK2_high_STS	LINC00899	1.71371	0.769106	0.999869
STS Mesenchymal-like ECM Remodeling	ZDHHC3	0.0828256	0.769112	0.93876
Monocytes EREG+	C16orf54	0.148485	0.768682	0.959011
Vascular CAFs	B4GALT5	0.133859	0.770149	0.994712
CD8+ ISG	RARG	0.131868	0.768616	0.882059
CD8+ GZMK+ Tm	LINC02273	0.0925246	0.76862	0.870317
CD4+ Tfh	PDP1	0.0828105	0.76862	0.887285
Mastocytes	MAP3K2-DT	0.104354	0.768693	0.959523
NK cells CD56 low	STMN3	0.08482	0.768634	0.940533
STS Proangiogenic	NCKAP5L	0.193656	0.769146	0.999994
CD8+ Early Activation	ZNF587B	0.0729327	0.768649	0.892601
Monocytes EREG+	SYP	0.161057	0.768721	0.959011
M2 APOC1+ APOE+	CRYBG3	0.0895298	0.768723	0.896309
Inflammatory Monocytes	TTL	0.088071	0.76873	0.887356
STS Mesenchymal-like Undiff.	DEDD2	0.0820945	0.769169	0.9408
CD8+ ISG	MED8	0.0931908	0.768672	0.882059
CD4+ Stressed	ITPKB-AS1	0.106215	0.768674	0.869666
JAK2_high_STS	USP42	0.32799	0.769186	0.999869
STS Epithelial-like	ZNF514	0.110006	0.76919	0.876675
DCs AREG+	AL162253.2	0.119624	0.768758	0.918867
Inflammatory Monocytes	SMARCC2	0.0758625	0.768759	0.887356
CD8+ Stressed	KLRF1	0.120818	0.76869	0.889256
CD8+ GZMK+ Tm	PORCN	0.097383	0.768692	0.870334
CD4+ Activated	KEAP1	0.0900404	0.768701	0.918241
JAK2_high_STS	PCDHGA1	1.24063	0.76921	0.999869
Monocytes EREG+	SLC35G2	0.152064	0.768787	0.959011
Matrix CAFs	OTULIN	0.130256	0.770285	0.999515
STS Immunomodulatory	FAM66B	0.320713	0.769258	0.999998
Immunoregulatroy PMNs	FCN1	0.189493	0.768824	0.857256
DCs AREG+	RBMS2	0.0984272	0.768832	0.918867
CD8+ Early Activation	POLM	0.0753178	0.768767	0.892667
STS Mesenchymal-like Undiff.	TRAF6	0.0739624	0.769272	0.9408
Vascular CAFs	E2F3	0.114787	0.770301	0.994736
DCs AREG+	LRP12	0.110128	0.768844	0.918867
STS Immunomodulatory	PIK3CD-AS2	0.255336	0.769282	0.999998
CD8+ GZMK+ Tm	UBQLN4	0.0720257	0.768783	0.870346
Macro SELENOP+ SLC40A1+	SMARCD2	0.0800405	0.768872	0.866711
CD8+ Exhausted	IL4I1	0.170388	0.768802	0.851699
DCs CD1c+	PHYH	0.102725	0.768877	0.962452
Matrix CAFs	RAB11B-AS1	0.109425	0.770341	0.999515
M2 TREM2+ SPP1+	PUSL1	0.124866	0.768886	0.890922
JAK2_high_STS	LINC00276	1.19021	0.769323	0.999869
Matrix CAFs	UHRF1BP1L	0.151095	0.770358	0.999515
NK cells CD56 low	RTL5	0.133858	0.768829	0.940621
STS Myofibroblastic	NR2F1	0.182181	0.769333	0.990181
Arterial Endothelial Cells	ELP5	0.125466	0.770093	0.999833
Granulocytes_NIBAN1_TXNIPhi	FRAT1	0.116095	0.768902	0.867349
DCs AREG+	PYROXD1	0.0934193	0.768904	0.918867
STS Mesenchymal-like Contactin+	PTDSS1	0.116619	0.76934	0.928136
Proinflammatory PMNs	AL158801.3	0.176214	0.768921	0.888961
Capillary Venous Endothelial Cells	INPP1	0.0971374	0.770127	0.867194
Mastocytes	DPH1	0.131956	0.768939	0.959523
DCs AREG+	COQ6	0.124087	0.768944	0.918867
Granulocytes_NIBAN1_TXNIPhi	QRSL1	0.133649	0.768946	0.867349
M2 TREM2+ SPP1+	FADS2	0.1493	0.768947	0.890922
Pericytes	SBNO2	0.162133	0.770141	0.99256
CD4+ Tfh	HIKESHI	0.0755567	0.768897	0.887285
DCs AREG+	RNLS	0.112889	0.768976	0.918867
CD4+ Tfh	TRBC1	0.0967844	0.76891	0.887285
STS CTA high	ANO7	0.407434	0.769418	0.965149
CD4+ Activated	FHAD1	0.117006	0.768928	0.918336
Monocytes EREG+	POM121C	0.0811804	0.769014	0.959011
Monocytes EREG+	FSIP1	0.157888	0.769016	0.959011
M2 TREM2+ SPP1+	IGHG3	0.203798	0.769018	0.890922
STS Myofibroblastic	OLA1	0.0733048	0.769457	0.990181
STS Mesenchymal-like Undiff.	ZNF430	0.0801611	0.769461	0.9408
Arterial Endothelial Cells	APOBEC3G	0.176597	0.770223	0.999833
CD4+ Activated	ORC5	0.0855196	0.768962	0.918336
Tip Endothelial Cells	SIPA1L2	0.131732	0.770225	0.993277
M2 TREM2+ SPP1+	POLR1B	0.117836	0.769037	0.890922
DCs CD1c+	ATF7	0.0728715	0.769039	0.962452
Arterial Endothelial Cells	RAF1	0.133898	0.770233	0.999833
STS Mesenchymal-like Contactin+	GNG12	0.103062	0.769476	0.928136
CD4+ T memory	AC023051.1	0.102801	0.768977	0.930181
STS Mesenchymal-like Undiff.	GRK4	0.150155	0.769481	0.9408
STS Mesenchymal-like Contactin+	TRDN	0.374069	0.769492	0.928136
CD8+ ISG	ARMCX3	0.0860065	0.768992	0.882233
STS Proangiogenic	TACR1	0.464657	0.769496	0.999994
STS Myofibroblastic	LINC01250	0.392762	0.769499	0.990181
Immunoregulatroy PMNs	STPG4	0.164006	0.769067	0.857369
Vascular CAFs	NR6A1	0.265207	0.770534	0.994736
Immunoregulatroy PMNs	SNX16	0.094348	0.769083	0.857369
Pericytes	PTK7	0.153237	0.770279	0.99256
M2 TREM2+ SPP1+	STARD7-AS1	0.131264	0.769091	0.890922
STS Mesenchymal-like Contactin+	XAB2	0.151939	0.769526	0.928136
NA	TSTD2	0.113742	0.769113	0.855594
CD4+ T memory	MITD1	0.0754889	0.769047	0.930192
CD8+ ISG	ERCC6L2	0.0832726	0.769054	0.882233
Mastocytes	ZNF821	0.0988949	0.769134	0.959523
STS CTA high	AC012409.2	0.67614	0.769569	0.965149
STS Mesenchymal-like ECM Remodeling	ABCG1	0.358087	0.769579	0.939097
Vascular CAFs	CCDC7	0.154051	0.770614	0.994736
STS Immunomodulatory	MLPH	0.32711	0.76959	0.999998
STS Proangiogenic	RRP1	0.183675	0.76959	0.999994
Arterial Endothelial Cells	ZNF439	0.131121	0.770356	0.999833
STS Proangiogenic	ADAMTS12	0.437214	0.769604	0.999994
Pericytes	CUTA	0.146328	0.770367	0.99256
Mastocytes	BNIP3	0.0992266	0.769179	0.959523
CD4+ Tfh	HEXB	0.0828825	0.769118	0.887292
Mastocytes	CASK	0.0962747	0.769191	0.959523
M2 APOC1+ APOE+	NLRX1	0.119944	0.769192	0.89644
Inflammatory Monocytes	CGGBP1	0.0625697	0.769193	0.887706
NK cells CD56 low	LRTOMT	0.103768	0.769125	0.940647
STS Immunomodulatory	PAOX	0.288264	0.769628	0.999998
CD8+ Early Activation	IRF9	0.0860526	0.76913	0.892856
CD4+ Tfh	WASHC2C	0.0855058	0.769133	0.887292
Mastocytes	DLGAP4-AS1	0.146242	0.769208	0.959523
CD8+ Activated	PRKY	0.141852	0.769139	0.875636
STS CTA high	AC002074.2	0.439079	0.769641	0.965149
Immunoregulatroy PMNs	AC007038.1	0.144547	0.769213	0.857397
NA	ZNF350	0.115487	0.76923	0.855666
DCs CD1c+	DUSP1	0.111584	0.769231	0.962452
CD4+ Tfh	PRDX2	0.0862983	0.769163	0.887292
Tip Endothelial Cells	ADAMTS10	0.137256	0.770426	0.993277
STS Proangiogenic	UTP11	0.153753	0.769678	0.999994
CD8+ Stressed	STAP1	0.126381	0.769181	0.889633
Tip Endothelial Cells	RASSF8	0.135836	0.770447	0.993277
Matrix CAFs	SPP1	0.368924	0.770723	0.999515
STS Mesenchymal-like Undiff.	RANBP10	0.102652	0.769702	0.9408
NK cells CD56 low	LMAN1	0.0755111	0.769201	0.940647
STS Mesenchymal-like ECM Remodeling	STMN1	0.244946	0.769709	0.939145
CD4+ Tfh	PRRX1	0.173428	0.769208	0.887292
STS Mesenchymal-like Undiff.	STX12	0.0720791	0.769712	0.9408
STS Immunomodulatory	DFFA	0.0687399	0.769714	0.999998
JAK2_high_STS	AC015631.1	1.2842	0.769718	0.999869
Immunoregulatroy PMNs	TALDO1	0.0877384	0.769291	0.857426
CD4+ Stressed	IL15RA	0.091336	0.769222	0.869963
Macro SELENOP+ SLC40A1+	UCK1	0.0866404	0.769293	0.866831
DCs AREG+	AC087627.1	0.168973	0.769296	0.918867
Macro SELENOP+ SLC40A1+	LINC00926	0.105651	0.769297	0.866831
M2 APOC1+ APOE+	ZC3H10	0.109318	0.769298	0.8965
STS Immunomodulatory	AL021707.1	0.319076	0.769732	0.999998
Mastocytes	RAD23B	0.0778262	0.7693	0.959523
Granulocytes_NIBAN1_TXNIPhi	CLN6	0.107909	0.769311	0.867625
CD8+ Early Activation	PRRC2A	0.0676522	0.769242	0.892856
CD4+ T memory	CAMK2D	0.0950602	0.769245	0.93021
Pericytes	CTSG	0.265277	0.770506	0.99256
STS CTA high	WNT11	0.637543	0.769751	0.965149
Monocytes EREG+	PSMD11	0.074511	0.769323	0.959202
DCs AREG+	THEMIS2	0.10163	0.769335	0.918867
CD36+ CAFs	NUDT17	0.212228	0.770796	0.992363
STS Myofibroblastic	AC018926.2	0.174268	0.769772	0.990181
CD8+ Early Activation	KCNJ15	0.119731	0.769278	0.892856
STS Myofibroblastic	FSIP2	0.331005	0.769781	0.990181
DCs AREG+	AC007780.1	0.157968	0.769351	0.918867
NK cells CD56 low	ZBTB43	0.073758	0.769283	0.940647
NK cells CD56 low	ZNF529-AS1	0.0981122	0.769283	0.940647
DCs AREG+	BX284668.5	0.126788	0.769354	0.918867
M2 TREM2+ SPP1+	DNAJC4	0.090812	0.769355	0.891163
Arterial Endothelial Cells	AC012409.2	0.352919	0.770547	0.999833
CD4+ Tn	GRK4	0.10814	0.769289	0.908726
NK cells CD56 high	PCGF5	0.0764797	0.769292	0.886657
STS Mesenchymal-like Undiff.	TMEM219	0.110541	0.769794	0.9408
Inflammatory Monocytes	ATXN10	0.0808565	0.769365	0.887816
STS Mesenchymal-like ECM Remodeling	MALT1	0.0889218	0.769809	0.939145
NK cells CD56 high	TTC1	0.0792461	0.769311	0.886657
Pericytes	MIR4435-2HG	0.135203	0.770572	0.99256
DCs AREG+	BTLA	0.161489	0.769384	0.918867
NA	KIAA0513	0.120766	0.769385	0.855721
STS Immunomodulatory	NRN1	0.230684	0.769821	0.999998
Arterial Endothelial Cells	LARP1B	0.124905	0.770584	0.999833
STS CTA high	PRPS2	0.198981	0.769833	0.965149
CD4+ Tn	AC104078.2	0.112164	0.769331	0.908726
M2 TREM2+ SPP1+	LAG3	0.134833	0.769408	0.891163
DCs AREG+	COX10-AS1	0.122054	0.769414	0.918867
Matrix CAFs	IKZF2	0.262621	0.770874	0.999515
STS Proangiogenic	ZNF768	0.192419	0.76985	0.999994
Tip Endothelial Cells	ANKRD35	0.31942	0.770611	0.993277
DCs CD1c+	AC017083.1	0.139169	0.769425	0.962452
Vascular CAFs	OGA	0.0727536	0.770884	0.994736
CD8+ ISG	AC067930.8	0.161568	0.769359	0.882383
Vascular CAFs	AP001021.3	0.274492	0.770894	0.994736
NA	SCLT1	0.127853	0.769438	0.855722
CD8+ Stressed	ZNF195	0.0701961	0.76937	0.889633
Matrix CAFs	NUP50-DT	0.160295	0.770898	0.999515
DCs AREG+	UPK3BL1	0.0936436	0.769448	0.918867
Inflammatory Monocytes	JPX	0.0862004	0.769451	0.887816
CD4+ Tregs	MTMR3	0.097985	0.769395	0.900442
Proinflammatory PMNs	RAB8B	0.0873097	0.769475	0.889374
STS Mesenchymal-like Contactin+	BAZ1A	0.158577	0.769911	0.928356
NK cells CD56 high	SLC38A2	0.0629242	0.769418	0.886657
NK cells CD56 high	FAM204A	0.0750804	0.76942	0.886657
CD8+ Stressed	BCL9	0.103559	0.769422	0.889633
NA	RIDA	0.124465	0.769493	0.855726
Matrix CAFs	CLSTN1	0.101275	0.770952	0.999515
Arterial Endothelial Cells	IGHV3-49	0.320808	0.770685	0.999833
M2 APOC1+ APOE+	HPS3	0.086551	0.769497	0.896508
M2 TREM2+ SPP1+	ZNF408	0.128356	0.769504	0.891212
NK cells CD56 high	ZC3H14	0.0692652	0.769438	0.886657
NK cells CD56 high	CHAF1B	0.0937647	0.769439	0.886657
STS Epithelial-like	GALT	0.108886	0.769943	0.877185
Tip Endothelial Cells	AC068533.3	0.356951	0.770701	0.993277
CD8+ Stressed	PTK2	0.0871076	0.769447	0.889633
STS CTA high	NFKBID	0.251625	0.769949	0.965149
Matrix CAFs	KIAA2026	0.115566	0.770994	0.999515
NK cells CD56 high	CBL	0.0770797	0.769473	0.886657
Arterial Endothelial Cells	PRKAR2A	0.109332	0.770739	0.999833
JAK2_high_STS	IGHGP	2.32361	0.769985	0.999869
Pericytes	SPNS2	0.170925	0.770749	0.99256
M2 APOC1+ APOE+	FBXL17	0.120236	0.769567	0.896508
NA	SCAT1	0.162358	0.769576	0.855736
DCs CD1c+	DIS3L2	0.103442	0.769577	0.962452
Mastocytes	METTL1	0.112922	0.769578	0.959523
Proinflammatory PMNs	HK2	0.128334	0.769584	0.889413
Vascular CAFs	NUP85	0.145347	0.771046	0.994736
CD4+ T memory	ZNF12	0.0743943	0.769518	0.930269
CD4+ Tfh	MRPS18B	0.0837327	0.769526	0.887591
Pericytes	ATP6V0E1	0.149203	0.770794	0.99256
NA	IQCN	0.135849	0.769607	0.855736
CD4+ Th17	FBXO11	0.108713	0.769542	0.905216
M2 TREM2+ SPP1+	MT-ND6	0.124688	0.769613	0.891231
CD8+ GZMK+ Tm	UBL7-AS1	0.0678964	0.769543	0.870931
DCs AREG+	CD3E	0.145831	0.769617	0.918867
STS Mesenchymal-like Undiff.	RFC1	0.0652154	0.77005	0.9408
JAK2_high_STS	PKLR	1.25727	0.770051	0.999869
Matrix CAFs	PLD1	0.174202	0.771082	0.999515
Tip Endothelial Cells	ALG2	0.110959	0.770813	0.993277
CD8+ Activated	N4BP2L1	0.0777012	0.769556	0.875768
Monocytes EREG+	DAG1	0.101059	0.769628	0.959202
CD8+ GZMK+ Tm	TRIM59	0.0712396	0.769562	0.870931
Macro SELENOP+ SLC40A1+	SNRNP27	0.0876917	0.769639	0.867097
NK cells CD56 high	BTF3	0.0771713	0.769574	0.886706
NK cells CD56 low	AC023424.3	0.167657	0.769575	0.940928
CD8+ Activated	OSTM1	0.0664259	0.769578	0.875768
DCs CD1c+	YWHAZ	0.0782648	0.769649	0.962452
STS Mesenchymal-like ECM Remodeling	CSNK1A1	0.0810066	0.770081	0.939192
DCs AREG+	SMIM10	0.13248	0.76965	0.918867
STS Myofibroblastic	AC006017.1	0.265487	0.770088	0.990181
STS Mesenchymal-like Undiff.	BEX2	0.280739	0.770089	0.9408
CD8+ Stressed	ABCA10	0.106968	0.769593	0.889633
STS Myofibroblastic	SPON1-AS1	0.276337	0.770096	0.990181
CD4+ Tregs	DHX8	0.073103	0.769603	0.900486
Matrix CAFs	RPS27	0.0783903	0.771143	0.999515
Vascular CAFs	DCLK1	0.157757	0.771144	0.994736
Tip Endothelial Cells	JDP2	0.145014	0.770877	0.993277
M2 TREM2+ SPP1+	POLG2	0.115287	0.769691	0.891231
STS Mesenchymal-like Undiff.	GPR155	0.236773	0.770124	0.9408
Matrix CAFs	FXR2	0.137689	0.771149	0.999515
STS Mesenchymal-like Undiff.	PLAC9	0.222817	0.770125	0.9408
Monocytes EREG+	PDRG1	0.0916065	0.769698	0.959202
STS Epithelial-like	BCL11B	0.35428	0.770134	0.877309
STS Mesenchymal-like Undiff.	RNF2	0.0727649	0.770137	0.9408
Matrix CAFs	DSN1	0.134359	0.771164	0.999515
JAK2_high_STS	AL109984.1	1.01631	0.770139	0.999869
Matrix CAFs	GIT2	0.121381	0.771165	0.999515
CD4+ Tregs	PPME1	0.080217	0.769639	0.900486
Granulocytes_NIBAN1_TXNIPhi	SF3A3	0.0829926	0.769709	0.868014
CD4+ Stressed	FHL3	0.113502	0.769644	0.870224
Tip Endothelial Cells	TBC1D9	0.121818	0.770906	0.993277
STS Epithelial-like	C1QB	0.444341	0.770154	0.877309
DCs CD1c+	MEST	0.135097	0.769722	0.962452
STS Proangiogenic	CDADC1	0.198063	0.770155	0.999994
Matrix CAFs	MND1	0.202131	0.771183	0.999515
STS Mesenchymal-like Undiff.	FAAH2	0.272166	0.77016	0.9408
Arterial Endothelial Cells	EDA2R	0.273709	0.770921	0.999833
STS Immunomodulatory	CCDC96	0.275755	0.770167	0.999998
Arterial Endothelial Cells	RARS2	0.132832	0.770924	0.999833
JAK2_high_STS	PIK3IP1	1.30499	0.770171	0.999869
STS Proangiogenic	NUBP1	0.182559	0.770178	0.999994
Matrix CAFs	LINC02476	0.290403	0.771203	0.999515
JAK2_high_STS	MYOM2	1.70711	0.770181	0.999869
CD4+ Th17	CCT4	0.0614938	0.769681	0.905216
CD4+ Stressed	DDX3Y	0.122325	0.769682	0.870224
CD8+ Exhausted	SCFD2	0.148533	0.769682	0.852426
STS Mesenchymal-like ECM Remodeling	TMEM19	0.0769002	0.770185	0.939192
Arterial Endothelial Cells	CPA6	0.315359	0.770942	0.999833
DCs AREG+	RPS20	0.101876	0.769758	0.918867
Mastocytes	TIMM29	0.105562	0.769759	0.959523
Macro SELENOP+ SLC40A1+	BCLAF3	0.0920639	0.769767	0.867181
Monocytes EREG+	ZNF181	0.124754	0.769772	0.959202
CD4+ Tn	LTBP3	0.0781589	0.769706	0.908897
Proinflammatory PMNs	REC114	0.154087	0.769778	0.889512
M2 TREM2+ SPP1+	PDE6D	0.0914715	0.769779	0.891231
Mastocytes	AL645568.1	0.145144	0.769781	0.959523
Vascular CAFs	RIN3	0.118398	0.771238	0.994736
M2 APOC1+ APOE+	RASA4	0.116191	0.769784	0.896675
Inflammatory Monocytes	ANKS1A	0.103276	0.769789	0.88808
STS Immunomodulatory	FGFRL1	0.23689	0.770225	0.999998
Pericytes	MOK	0.154982	0.770989	0.99256
CD36+ CAFs	ARFIP2	0.0990066	0.771264	0.992363
CD4+ T memory	CARMIL2	0.101527	0.76974	0.930269
CD4+ Th17	IKZF5	0.0654648	0.769746	0.905216
STS Myofibroblastic	ELFN1	0.367411	0.770253	0.990181
STS Mesenchymal-like Undiff.	AC079380.1	0.257062	0.770255	0.9408
CD4+ Th17	DMAC2L	0.0693528	0.769755	0.905216
DCs AREG+	ZC4H2	0.166406	0.769825	0.918867
Mastocytes	CAMKK1	0.111173	0.769826	0.959523
Pericytes	SLC25A33	0.163286	0.771014	0.99256
Tip Endothelial Cells	ANKRD52	0.106545	0.771027	0.993277
STS CTA high	PPP1R3D	0.283796	0.770279	0.965149
STS Immunomodulatory	EMCN	0.290687	0.770284	0.999998
JAK2_high_STS	LMO7DN	1.17243	0.770285	0.999869
STS Mesenchymal-like Undiff.	CTSH	0.186681	0.770285	0.9408
CD4+ Stressed	AC092835.1	0.109897	0.769789	0.870266
CD8+ Exhausted	MRPL13	0.0828435	0.769789	0.852478
Pericytes	HMG20A	0.115864	0.771051	0.99256
Pericytes	GCC2	0.0843886	0.771065	0.99256
CD4+ Activated	TPK1	0.0962805	0.769811	0.918989
STS Mesenchymal-like Undiff.	ZNF528	0.142629	0.770314	0.9408
CD4+ T memory	ZFP82	0.108488	0.769814	0.930269
Arterial Endothelial Cells	CCDC14	0.115644	0.77107	0.999833
Monocytes EREG+	IL15	0.103398	0.769885	0.959202
STS Immunomodulatory	AP4M1	0.076001	0.770317	0.999998
Pericytes	MX1	0.275178	0.771073	0.99256
NK cells CD56 high	ALG2	0.0670193	0.76982	0.886855
Granulocytes_NIBAN1_TXNIPhi	SLC2A5	0.149037	0.76989	0.868155
CD4+ Stressed	ZNF330	0.0759153	0.769833	0.870266
CD4+ Tn	NCMAP	0.100884	0.769849	0.908909
CD4+ T memory	KBTBD4	0.0768908	0.769854	0.930269
Pericytes	SNIP1	0.15576	0.77111	0.99256
NK cells CD56 low	KMT5B	0.0759146	0.769862	0.940952
STS Immunomodulatory	PPIL2	0.0628213	0.770366	0.999998
Granulocytes_NIBAN1_TXNIPhi	LRRCC1	0.132235	0.769941	0.868155
Monocytes EREG+	AC078785.1	0.146578	0.769942	0.959202
STS Mesenchymal-like Undiff.	DCTN1	0.077192	0.770375	0.9408
CD4+ Activated	AP5Z1	0.08063	0.769878	0.918997
Vascular CAFs	MRPL48	0.115293	0.77141	0.994736
STS Immunomodulatory	AKT2	0.0727093	0.770388	0.999998
STS Immunomodulatory	PRKRIP1	0.0967904	0.770391	0.999998
STS Immunomodulatory	ATP23	0.102647	0.770395	0.999998
NK cells CD56 low	MED4	0.0647525	0.769903	0.940952
STS Myofibroblastic	RIT1	0.0844623	0.770405	0.990181
STS Immunomodulatory	ASCC3	0.0804776	0.770411	0.999998
Mastocytes	AC010333.2	0.138347	0.769984	0.959523
Vascular CAFs	LYRM7	0.118389	0.771456	0.994736
CD4+ Th17	TCFL5	0.104036	0.769933	0.905356
Monocytes EREG+	PRRC2B	0.0764727	0.770006	0.959202
DCs AREG+	LYRM4	0.0803648	0.770025	0.918973
CD4+ T memory	LRRC37A2	0.101546	0.769959	0.930269
STS Immunomodulatory	AC008543.1	0.280905	0.770468	0.999998
CD4+ Activated	AC005355.1	0.159129	0.769969	0.919035
CD36+ CAFs	IFT20	0.0991583	0.771502	0.992363
STS Mesenchymal-like ECM Remodeling	NTF3	0.369469	0.770479	0.939192
CD4+ Tregs	NAALADL1	0.0861955	0.769983	0.900665
Monocytes EREG+	AC007384.1	0.10023	0.770054	0.959202
CD8+ ISG	NIPA2	0.076213	0.769994	0.882855
CD8+ Activated	TMC8	0.0814805	0.769994	0.876055
Matrix CAFs	RAB7B	0.142829	0.771522	0.999515
STS Mesenchymal-like ECM Remodeling	DHX35	0.098096	0.7705	0.939192
STS CTA high	NAA80	0.314273	0.770501	0.965149
Tip Endothelial Cells	ARV1	0.123287	0.771263	0.993277
Tip Endothelial Cells	RNF5	0.109025	0.771267	0.993277
STS Myofibroblastic	CIAO3	0.104509	0.770516	0.990181
STS Immunomodulatory	LNCSRLR	0.269416	0.770516	0.999998
Pericytes	AL356113.1	0.265415	0.771273	0.99256
CD4+ Tfh	GNPDA2	0.0827119	0.770018	0.88809
CD4+ Tn	RAB2B	0.0711345	0.770023	0.908974
Arterial Endothelial Cells	NECTIN2	0.0818029	0.771289	0.999833
STS Mesenchymal-like ECM Remodeling	KERA	0.298641	0.770551	0.939192
M2 APOC1+ APOE+	ZNF700	0.103169	0.770121	0.896675
STS Mesenchymal-like ECM Remodeling	RNGTT	0.123077	0.770555	0.939192
STS Mesenchymal-like ECM Remodeling	PIFO	0.344322	0.770556	0.939192
Matrix CAFs	PEX14	0.127379	0.771579	0.999515
NA	EIF2B2	0.124293	0.770127	0.856139
CD8+ Activated	NTPCR	0.0846727	0.77006	0.876055
Tip Endothelial Cells	VAMP3	0.13127	0.771318	0.993277
M2 APOC1+ APOE+	BMPR2	0.0773941	0.770146	0.896675
Pericytes	ACVR1	0.165433	0.771333	0.99256
Arterial Endothelial Cells	ATP6V0D1	0.116851	0.771339	0.999833
CD4+ Th17	YWHAE	0.0591744	0.770085	0.905414
STS Myofibroblastic	RAB6A	0.0607409	0.770594	0.990181
Tip Endothelial Cells	GPR68	0.219482	0.771352	0.993277
M2 APOC1+ APOE+	ATG4A	0.103059	0.770169	0.896675
Proinflammatory PMNs	SNX32	0.167226	0.770171	0.889777
STS Immunomodulatory	ZNF341-AS1	0.2821	0.770603	0.999998
Tip Endothelial Cells	LRRC69	0.341074	0.77136	0.993277
Macro SELENOP+ SLC40A1+	MRPS10	0.0807223	0.77018	0.867344
STS Proangiogenic	ARAP2	0.58976	0.770611	0.999994
STS Mesenchymal-like Undiff.	DBI	0.104132	0.770611	0.9408
CD4+ T memory	MCM3AP	0.0638751	0.770111	0.930269
NA	CRABP2	0.196672	0.770184	0.856144
CD8+ GZMK+ Tm	ZFX	0.0734684	0.770117	0.871299
CD4+ T memory	SPIN2B	0.106658	0.770119	0.930269
CD4+ Tn	FBXL14	0.101303	0.770122	0.909019
CD4+ T memory	KCNMB2-AS1	0.107499	0.770126	0.930269
STS Mesenchymal-like Contactin+	LINC00346	0.299921	0.770627	0.92858
CD8+ Early Activation	ATP6V1D	0.0696555	0.770128	0.893246
CD4+ T memory	ABLIM2	0.0959053	0.770128	0.930269
Inflammatory Monocytes	PRKRIP1	0.0778613	0.77021	0.88844
M2 APOC1+ APOE+	GPALPP1	0.0827052	0.77021	0.896675
Matrix CAFs	MAOA	0.233367	0.771664	0.999515
CD4+ Tregs	MUL1	0.10431	0.770141	0.900727
STS CTA high	C5orf63	0.284129	0.770642	0.965149
STS Myofibroblastic	RNF26	0.16263	0.770642	0.990181
STS Immunomodulatory	RIT1	0.0856766	0.770643	0.999998
CD8+ Early Activation	SP110	0.0827678	0.770143	0.893246
CD8+ Stressed	CRAMP1	0.0857268	0.770146	0.889757
CD4+ T memory	MED4-AS1	0.111459	0.77015	0.930269
JAK2_high_STS	ARID3A	1.42043	0.770655	0.999869
M2 TREM2+ SPP1+	CEP85	0.128186	0.770225	0.891428
STS CTA high	CUL1	0.159136	0.770657	0.965149
STS CTA high	AL138762.1	0.442669	0.770658	0.965149
STS Immunomodulatory	STXBP2	0.318239	0.77066	0.999998
Pericytes	SLC35B1	0.129448	0.771414	0.99256
CD36+ CAFs	MORN2	0.0972085	0.771685	0.992363
CD4+ Tfh	TLE3	0.0797445	0.770167	0.88809
STS Proangiogenic	ZCCHC4	0.168231	0.770675	0.999994
CD4+ Activated	MCM2	0.11859	0.770175	0.919064
JAK2_high_STS	SLC8A1	0.999507	0.770681	0.999869
M2 TREM2+ SPP1+	EVC	0.152463	0.770252	0.891428
STS CTA high	SUCLA2	0.137769	0.770682	0.965149
M2 TREM2+ SPP1+	AC093865.1	0.152313	0.770256	0.891428
Macro SELENOP+ SLC40A1+	ZC3H6	0.083366	0.770266	0.867344
STS CTA high	MPG	0.212151	0.770698	0.965149
Arterial Endothelial Cells	TMEM199	0.112209	0.771451	0.999833
CD4+ Tn	AL035530.2	0.0925075	0.770199	0.909041
STS CTA high	ZNF653	0.432707	0.7707	0.965149
STS Mesenchymal-like Undiff.	DUSP14	0.153949	0.770703	0.9408
STS Myofibroblastic	PRRT2	0.211262	0.770703	0.990181
Macro SELENOP+ SLC40A1+	RPL7	0.102466	0.770283	0.867344
M2 TREM2+ SPP1+	MINDY3	0.0983326	0.770291	0.891428
Monocytes EREG+	ZNF585A	0.094623	0.770296	0.959202
Monocytes EREG+	KIF24	0.155869	0.770303	0.959202
DCs CD1c+	PSMD14	0.0820661	0.770305	0.962452
Granulocytes_NIBAN1_TXNIPhi	LINC01094	0.128162	0.770308	0.868203
STS CTA high	SMIM12	0.14499	0.770746	0.965149
Arterial Endothelial Cells	POLR3F	0.133171	0.771507	0.999833
Monocytes EREG+	ATF3	0.128172	0.770324	0.959202
Inflammatory Monocytes	CCDC62	0.141501	0.770324	0.888509
CD4+ T memory	ODF2L	0.0771934	0.770259	0.930327
Arterial Endothelial Cells	EDC3	0.116796	0.771516	0.999833
STS Mesenchymal-like Contactin+	PSMG3-AS1	0.262361	0.770769	0.92858
Granulocytes_NIBAN1_TXNIPhi	KLHDC2	0.104637	0.77034	0.868203
Immunoregulatroy PMNs	MEF2B	0.112063	0.770347	0.858216
Pericytes	KIAA0930	0.130508	0.771546	0.99256
CD8+ ISG	SURF6	0.085091	0.770295	0.88299
Tip Endothelial Cells	CLCN4	0.145498	0.771551	0.993277
Monocytes EREG+	PXDN	0.155438	0.770367	0.959202
CD36+ CAFs	CYGB	0.184267	0.77182	0.992363
Proinflammatory PMNs	NPIPB15	0.159983	0.770368	0.889933
CD4+ Tfh	HIST1H2BH	0.108211	0.770299	0.88809
CD36+ CAFs	BIRC6	0.105494	0.771836	0.992363
STS Immunomodulatory	KCTD21-AS1	0.142656	0.770817	0.999998
NA	PRKACB	0.104358	0.770404	0.856272
Monocytes EREG+	MIR4300HG	0.16189	0.770411	0.959202
STS Immunomodulatory	CABLES1	0.114853	0.77087	0.999998
CD36+ CAFs	MAP3K13	0.122892	0.771893	0.992363
DCs AREG+	AARS	0.09748	0.770454	0.919204
CD8+ Activated	GLUD1	0.0886416	0.770385	0.8763
STS CTA high	HINT2	0.272068	0.77089	0.965149
CD4+ Th17	CNPPD1	0.0695756	0.770391	0.905614
CD4+ Activated	USP54	0.0915902	0.770398	0.919218
Monocytes EREG+	CLEC4A	0.105532	0.77048	0.959202
Mastocytes	AL391121.1	0.119728	0.77048	0.959523
STS Myofibroblastic	WDHD1	0.17545	0.770912	0.990181
STS Epithelial-like	IL7	0.386169	0.770912	0.877816
CD8+ Early Activation	RRM1	0.0816791	0.770413	0.893355
Monocytes EREG+	AC015802.6	0.133955	0.770493	0.959202
CD4+ Stressed	GIMAP5	0.0880113	0.77043	0.870877
DCs AREG+	ELMOD2	0.0896268	0.770503	0.919204
CD36+ CAFs	C2CD6	0.218291	0.771955	0.992363
CD4+ Activated	GNS	0.0817925	0.770435	0.919218
STS Epithelial-like	AL138724.1	0.142404	0.770944	0.877816
DCs CD1c+	ARL16	0.0942629	0.770514	0.962452
Granulocytes_NIBAN1_TXNIPhi	ADAMTS17	0.185016	0.77052	0.868269
CD8+ GZMK+ Tm	ABCB1	0.0914474	0.770455	0.871487
STS Epithelial-like	UGDH	0.105473	0.770956	0.877816
Monocytes EREG+	ZNF528	0.121635	0.770526	0.959202
STS Mesenchymal-like Contactin+	PRMT1	0.156244	0.770962	0.92858
STS Myofibroblastic	DAPL1	0.165069	0.770963	0.990181
Immunoregulatroy PMNs	CNOT7	0.0781063	0.770534	0.858284
CD4+ T memory	TFIP11	0.0756914	0.770464	0.930401
STS CTA high	SPC24	0.62571	0.770967	0.965149
Mastocytes	ZNF575	0.146654	0.770539	0.959523
DCs CD1c+	LRPPRC	0.0751866	0.77054	0.962452
Tip Endothelial Cells	HDDC3	0.131334	0.771728	0.993277
NK cells CD56 high	DDX24	0.0748044	0.770477	0.887147
STS Immunomodulatory	LRRC36	0.294885	0.770981	0.999998
STS Mesenchymal-like Contactin+	POLL	0.199213	0.770986	0.92858
NK cells CD56 low	AL109811.2	0.10749	0.770489	0.941126
CD8+ Activated	NCOA7	0.0745451	0.770489	0.876346
NK cells CD56 low	MIR4458HG	0.116307	0.770492	0.941126
STS CTA high	KPNA1	0.118705	0.770993	0.965149
STS Mesenchymal-like Contactin+	NPM3	0.196147	0.770997	0.92858
STS Mesenchymal-like Undiff.	DNMT3A	0.249752	0.770999	0.9408
Arterial Endothelial Cells	AC008735.2	0.289342	0.771758	0.999833
STS Mesenchymal-like ECM Remodeling	CCDC84	0.0879626	0.771012	0.93947
STS Mesenchymal-like Undiff.	LINC01033	0.239394	0.771014	0.9408
Pericytes	NPR3	0.203384	0.771769	0.99256
Immunoregulatroy PMNs	AC011476.3	0.13508	0.77059	0.858289
Arterial Endothelial Cells	ANKS1B	0.343023	0.771776	0.999833
CD4+ Th17	PIAS4	0.104741	0.770526	0.905703
Pericytes	AC025283.2	0.363521	0.771779	0.99256
STS Immunomodulatory	AC008397.1	0.391479	0.771034	0.999998
Monocytes EREG+	C9orf64	0.107721	0.770615	0.959202
NK cells CD56 low	PDE7A	0.103687	0.770549	0.941126
CD4+ Activated	CLEC12A	0.144376	0.770549	0.919218
CD8+ Activated	LRBA	0.10399	0.77055	0.87635
Matrix CAFs	RGPD5	0.128696	0.77207	0.999515
STS Myofibroblastic	CCDC115	0.136262	0.771052	0.990181
CD36+ CAFs	MMADHC	0.086434	0.772076	0.992363
STS Proangiogenic	TTYH3	0.278713	0.771057	0.999994
STS Mesenchymal-like Contactin+	ERAL1	0.123123	0.771058	0.92858
STS CTA high	ANKRD35	0.358453	0.771059	0.965149
STS Proangiogenic	MTLN	0.20219	0.771073	0.999994
DCs AREG+	FEZ1	0.123837	0.770646	0.919239
STS Immunomodulatory	FBXL18	0.134455	0.77108	0.999998
Mastocytes	UBTF	0.0728271	0.770651	0.959523
CD4+ Stressed	ARL16	0.0830348	0.770586	0.870952
NA	PIK3C3	0.108628	0.770657	0.856495
CD8+ Exhausted	LARP1B	0.0880056	0.770588	0.853057
Vascular CAFs	USP25	0.156823	0.77211	0.995007
CD4+ Tn	ITPKB-AS1	0.0962468	0.770591	0.909362
Arterial Endothelial Cells	LINC01876	0.362585	0.771848	0.999833
DCs AREG+	NPTN	0.0801107	0.770673	0.919239
DCs CD1c+	MED7	0.0969747	0.770673	0.962452
NK cells CD56 low	NIPA2	0.0717291	0.770605	0.941126
NK cells CD56 high	RHOT2	0.0731079	0.770609	0.887147
Monocytes EREG+	AC080112.4	0.15772	0.770679	0.959202
Capillary Venous Endothelial Cells	TNFRSF1A	0.105637	0.771863	0.868315
CD4+ Stressed	ANAPC16	0.0862242	0.770612	0.870952
M2 APOC1+ APOE+	RNF213	0.0827729	0.770683	0.897026
DCs AREG+	AGK	0.111423	0.770701	0.919239
M2 TREM2+ SPP1+	BAP1	0.0999445	0.770702	0.891826
Proinflammatory PMNs	ADIPOR1	0.0903077	0.770705	0.890106
Macro SELENOP+ SLC40A1+	CC2D1A	0.0840482	0.770711	0.867651
STS Proangiogenic	SCD	0.52448	0.771144	0.999994
Mastocytes	FUBP3	0.0771482	0.77072	0.959523
Pericytes	TRIM24	0.114565	0.771904	0.99256
Arterial Endothelial Cells	SOCS5	0.124209	0.771904	0.999833
CD4+ Tregs	POLK	0.0736943	0.770654	0.901029
CD4+ Activated	AL162377.1	0.0967891	0.770656	0.919218
Inflammatory Monocytes	MIR29B2CHG	0.0963906	0.770728	0.888849
STS Immunomodulatory	PMP22	0.188156	0.771159	0.999998
Matrix CAFs	PRCC	0.0999314	0.772189	0.999515
STS Myofibroblastic	BANK1	0.306251	0.771172	0.990181
M2 APOC1+ APOE+	KCTD18	0.101354	0.770742	0.897031
Arterial Endothelial Cells	DALRD3	0.135563	0.771924	0.999833
JAK2_high_STS	PLEKHA8	0.402726	0.77118	0.999869
STS Mesenchymal-like Contactin+	KERA	0.411388	0.771181	0.92858
CD4+ Stressed	GOLGB1	0.0628138	0.770685	0.870952
Arterial Endothelial Cells	MIR4713HG	0.315474	0.771938	0.999833
Proinflammatory PMNs	SKAP1	0.182635	0.770759	0.890106
Capillary Venous Endothelial Cells	MIATNB	0.110554	0.77195	0.868326
Tip Endothelial Cells	CDR2	0.170317	0.77195	0.993277
STS Mesenchymal-like Undiff.	DFFA	0.0664719	0.7712	0.9408
CD8+ Stressed	GIPC1	0.0724925	0.770708	0.890255
Proinflammatory PMNs	ARHGDIB	0.0785873	0.770782	0.890106
DCs CD1c+	SNHG12	0.105428	0.770784	0.962452
CD8+ Exhausted	SFMBT2	0.120235	0.770725	0.853146
CD4+ Stressed	RPS7	0.0726387	0.770726	0.870952
Monocytes EREG+	USO1	0.080471	0.770802	0.959202
M2 TREM2+ SPP1+	ACAP3	0.103115	0.770805	0.891833
Monocytes EREG+	RAB32	0.09725	0.770806	0.959202
NK cells CD56 low	C22orf39	0.0854811	0.770739	0.941126
NK cells CD56 high	NUP205	0.0716297	0.770742	0.887147
Monocytes EREG+	IFT22	0.130187	0.770813	0.959202
NK cells CD56 low	FAM71F2	0.115845	0.770744	0.941126
CD4+ Tfh	NDUFAB1	0.0841894	0.770745	0.888325
Capillary Venous Endothelial Cells	CDKN1A	0.147013	0.771996	0.868326
CD8+ ISG	CTBP1-DT	0.108412	0.770752	0.883447
STS Mesenchymal-like Contactin+	TSPAN7	0.445724	0.771252	0.92858
STS Mesenchymal-like Undiff.	ELN	0.328063	0.771254	0.9408
STS Mesenchymal-like ECM Remodeling	SIPA1L1	0.19187	0.771259	0.93947
NK cells CD56 high	COIL	0.0660827	0.770776	0.887147
STS Mesenchymal-like Contactin+	ANXA7	0.135285	0.771283	0.92858
CD4+ Activated	SNAPC4	0.0833923	0.770802	0.919308
Monocytes EREG+	OTUD4	0.0916739	0.770873	0.959204
M2 APOC1+ APOE+	PDIA5	0.120738	0.770875	0.897036
CD4+ Th17	PIGM	0.100289	0.770807	0.905939
Mastocytes	LUZP1	0.0841382	0.770881	0.959523
Tip Endothelial Cells	ZKSCAN7-AS1	0.350997	0.772063	0.993277
Macro SELENOP+ SLC40A1+	IL16	0.0823365	0.770889	0.867651
CD4+ Tn	PAFAH1B2	0.0719378	0.770822	0.909564
Macro SELENOP+ SLC40A1+	R3HCC1L	0.0850645	0.770892	0.867651
CD4+ Tregs	ANO9	0.0794849	0.770825	0.901029
CD4+ T memory	POGZ	0.0827062	0.770848	0.930669
STS Myofibroblastic	NUSAP1	0.243201	0.771351	0.990181
Vascular CAFs	UBE3D	0.253396	0.772372	0.995007
CD8+ GZMK+ Tm	SPATA13	0.0682809	0.770856	0.871811
Macro SELENOP+ SLC40A1+	ADARB1	0.109421	0.770927	0.867651
M2 APOC1+ APOE+	LHPP	0.084359	0.770932	0.897036
Arterial Endothelial Cells	IL17RC	0.123532	0.772114	0.999833
STS Proangiogenic	AC005670.3	0.158372	0.771368	0.999994
Tip Endothelial Cells	AD000090.1	0.429096	0.772124	0.993277
Tip Endothelial Cells	ARFGAP3	0.125428	0.772129	0.993277
STS Mesenchymal-like Undiff.	NRP1	0.133439	0.771379	0.9408
STS Proangiogenic	MRPS15	0.196863	0.771387	0.999994
NK cells CD56 low	BFAR	0.0772709	0.770895	0.941126
M2 APOC1+ APOE+	EEF2K	0.0874257	0.770966	0.897036
Proinflammatory PMNs	CD27-AS1	0.105678	0.770969	0.890258
M2 TREM2+ SPP1+	AC010149.1	0.15514	0.770973	0.891964
JAK2_high_STS	ARL13B	0.237791	0.771406	0.999869
DCs AREG+	TRPC4AP	0.088998	0.770981	0.919297
NK cells CD56 low	ECSCR	0.127757	0.770912	0.941126
CD8+ Activated	N4BP2L2	0.06807	0.770913	0.876611
CD4+ Stressed	DDOST	0.0659787	0.770918	0.871104
Vascular CAFs	C12orf60	0.276781	0.772449	0.995007
STS Proangiogenic	USP51	0.236515	0.77143	0.999994
CD4+ Tregs	AP001318.2	0.0960427	0.770932	0.901029
JAK2_high_STS	HAS2	0.509267	0.771431	0.999869
Monocytes EREG+	SLC25A37	0.14897	0.771006	0.95923
Granulocytes_NIBAN1_TXNIPhi	RB1	0.0728615	0.771008	0.86876
Vascular CAFs	STS	0.103505	0.772457	0.995007
STS Mesenchymal-like Contactin+	LINC01116	0.439039	0.771442	0.928637
Pericytes	LMF1	0.149111	0.772199	0.99256
CD8+ Activated	WBP1L	0.0738184	0.770952	0.876611
STS Proangiogenic	SMAP1	0.127453	0.771459	0.999994
STS Mesenchymal-like Undiff.	HADHA	0.150821	0.771464	0.9408
M2 APOC1+ APOE+	AC090825.1	0.132755	0.771038	0.897056
DCs AREG+	JMJD7	0.112605	0.771038	0.919297
CD4+ T memory	MRPL12	0.0735536	0.770973	0.93067
Capillary Venous Endothelial Cells	THADA	0.132294	0.772228	0.868379
DCs AREG+	ZCCHC7	0.126398	0.771053	0.919297
STS CTA high	TOP1	0.136515	0.771487	0.965149
CD4+ Th17	CUEDC2	0.074639	0.770992	0.905968
JAK2_high_STS	LINC00519	1.55861	0.771492	0.999869
STS CTA high	DHRS11	0.4389	0.771492	0.965149
CD36+ CAFs	DPAGT1	0.104773	0.772511	0.992363
NK cells CD56 low	UBE2S	0.0819345	0.770998	0.941156
CD4+ Tregs	MON2	0.0968865	0.770999	0.901039
Proinflammatory PMNs	YOD1	0.147301	0.77107	0.890312
CD8+ ISG	VAC14	0.0938888	0.771011	0.883611
DCs CD1c+	GDE1	0.0799445	0.771083	0.962452
NA	MAN2A1	0.0815304	0.771084	0.856795
M2 TREM2+ SPP1+	CUBN	0.170869	0.771091	0.892038
STS CTA high	SIGLEC15	0.365325	0.771522	0.965149
Inflammatory Monocytes	PSMD9	0.070877	0.771094	0.889209
Vascular CAFs	NOP2	0.106585	0.772549	0.995007
STS Mesenchymal-like Undiff.	RCC2	0.10396	0.771531	0.9408
CD8+ Stressed	TRIM65	0.104399	0.771036	0.890356
Immunoregulatroy PMNs	RHBDD1	0.103769	0.771107	0.858689
CD4+ T memory	ADAR	0.0708111	0.77104	0.93067
CD8+ Stressed	IL10RB-DT	0.108092	0.771041	0.890356
CD36+ CAFs	WDR46	0.10655	0.772558	0.992363
STS Mesenchymal-like Undiff.	LCP2	0.339019	0.771541	0.9408
CD4+ Th17	WDHD1	0.077095	0.771049	0.905968
Granulocytes_NIBAN1_TXNIPhi	TMX3	0.0848404	0.771135	0.868787
STS Mesenchymal-like ECM Remodeling	MDP1	0.0761719	0.771564	0.93947
Granulocytes_NIBAN1_TXNIPhi	YRDC	0.108224	0.771139	0.868787
STS Mesenchymal-like ECM Remodeling	COTL1	0.125446	0.771574	0.93947
STS Mesenchymal-like Contactin+	PLSCR1	0.14499	0.771579	0.928676
Arterial Endothelial Cells	SMYD5	0.122856	0.772337	0.999833
STS CTA high	KHK	0.532939	0.771594	0.965149
Vascular CAFs	BTBD2	0.101152	0.772614	0.995007
DCs AREG+	IFT81	0.118595	0.771172	0.919297
STS Mesenchymal-like Undiff.	TUBGCP6	0.111582	0.771612	0.9408
STS Immunomodulatory	RIMS1	0.490588	0.771613	0.999998
CD8+ Stressed	EIF2B4	0.0713277	0.771116	0.890356
CD4+ Tn	SNAP23	0.0704034	0.771123	0.909805
STS Mesenchymal-like ECM Remodeling	TPBG	0.0824961	0.771622	0.93947
DCs AREG+	ZBTB16	0.244704	0.7712	0.919297
CD8+ Stressed	UBA2	0.0647612	0.771131	0.890356
Arterial Endothelial Cells	ZFAND1	0.115994	0.772381	0.999833
CD4+ Tregs	KLHL15	0.0886771	0.77114	0.901111
CD4+ Stressed	AC099343.3	0.119724	0.771147	0.871233
Macro SELENOP+ SLC40A1+	WAS	0.0737504	0.771224	0.867866
Proinflammatory PMNs	CRCP	0.074839	0.771225	0.890385
STS Proangiogenic	EMILIN2	0.444346	0.771657	0.999994
CD8+ Stressed	NUP85	0.0791958	0.771162	0.890356
Inflammatory Monocytes	RBM14	0.0744789	0.771238	0.889277
STS Mesenchymal-like Undiff.	UHRF2	0.0717035	0.771669	0.9408
STS Mesenchymal-like ECM Remodeling	FAM184A	0.218624	0.771677	0.93947
Immunoregulatroy PMNs	ACAD9	0.0884006	0.771253	0.858792
STS Myofibroblastic	TMEM47	0.064087	0.771682	0.990181
CD8+ ISG	PYCARD	0.0901266	0.771187	0.883662
CD4+ T memory	ACTR1B	0.0710942	0.771193	0.93067
STS CTA high	ZNF346	0.160509	0.771697	0.965149
Arterial Endothelial Cells	CU638689.4	0.327453	0.772455	0.999833
STS Myofibroblastic	VPS26C	0.0920111	0.771707	0.990181
Monocytes EREG+	CHST13	0.120276	0.771278	0.959239
M2 TREM2+ SPP1+	SUPT20H	0.0900195	0.77128	0.892126
Pericytes	DICER1	0.0835907	0.772464	0.99256
Mastocytes	LARP4	0.0670903	0.77129	0.959523
CD8+ GZMK+ Tm	MRPL40	0.0796989	0.771222	0.871901
STS Myofibroblastic	PERP	0.44524	0.77172	0.990181
JAK2_high_STS	LMO3	2.1725	0.77172	0.999869
CD4+ Th17	TMEM189	0.0683542	0.771228	0.906038
CD8+ ISG	AL117336.2	0.100705	0.77123	0.883662
DCs CD1c+	SMG5	0.111659	0.771299	0.962452
CD4+ T memory	ZSCAN30	0.0994241	0.77123	0.93067
CD4+ T memory	ARHGAP19	0.0730463	0.771236	0.93067
CD8+ Activated	AL645568.1	0.0819989	0.771242	0.876754
STS Mesenchymal-like Undiff.	CCBE1	0.282313	0.771743	0.9408
NK cells CD56 low	C2orf42	0.0806917	0.771246	0.941383
M2 APOC1+ APOE+	PHF3	0.0674775	0.771316	0.897124
JAK2_high_STS	FBXO43	1.18515	0.771747	0.999869
CD8+ Activated	MARK3	0.0824786	0.771251	0.876754
STS Myofibroblastic	DPF3	0.259311	0.771751	0.990181
CD4+ Tregs	EDRF1	0.0766111	0.771258	0.901111
Granulocytes_NIBAN1_TXNIPhi	P2RY14	0.158055	0.771333	0.868893
DCs CD1c+	PYGM	0.141105	0.771337	0.962452
Monocytes EREG+	KCNMB2-AS1	0.143382	0.771338	0.959239
JAK2_high_STS	AL356417.2	1.43959	0.771768	0.999869
Granulocytes_NIBAN1_TXNIPhi	UTRN	0.0939913	0.77134	0.868893
STS Immunomodulatory	AP005482.1	0.284568	0.77177	0.999998
Proinflammatory PMNs	BPTF	0.0710548	0.771343	0.890438
JAK2_high_STS	CACNB2	1.40629	0.771781	0.999869
Matrix CAFs	PRR4	0.202079	0.772808	0.999515
STS Mesenchymal-like ECM Remodeling	HARS2	0.073324	0.771795	0.93947
DCs CD1c+	ENG	0.0921009	0.771378	0.962452
DCs AREG+	RPLP2	0.0791679	0.771389	0.919298
CD36+ CAFs	RAP1GDS1	0.113087	0.772835	0.992363
M2 TREM2+ SPP1+	AC093525.7	0.142751	0.771397	0.892126
Mastocytes	CHMP3	0.0882112	0.771403	0.959523
DCs AREG+	MACORIS	0.111292	0.77141	0.919298
Immunoregulatroy PMNs	MID1IP1	0.0995645	0.771414	0.858888
CD4+ Tregs	RPL8	0.0751266	0.771348	0.901111
STS Myofibroblastic	NUDT5	0.112695	0.771845	0.990181
CD4+ Tregs	TCTE3	0.0805712	0.771357	0.901111
Pericytes	ADORA2A	0.186173	0.772605	0.99256
Matrix CAFs	RIOK2	0.119837	0.772874	0.999515
CD4+ Stressed	PNPLA4	0.111961	0.771362	0.871412
Mastocytes	NBPF15	0.133089	0.771433	0.959523
STS Mesenchymal-like Contactin+	AC002546.1	0.492927	0.771863	0.928835
Monocytes EREG+	TNRC6A	0.0797613	0.771436	0.959239
M2 APOC1+ APOE+	PPA2	0.0836712	0.771437	0.897159
Immunoregulatroy PMNs	EIF4G1	0.081206	0.771443	0.858888
JAK2_high_STS	ALKBH6	0.51778	0.771873	0.999869
CD8+ Exhausted	SLC18B1	0.10185	0.771377	0.853639
CD8+ Stressed	AC073320.1	0.10829	0.771382	0.890475
STS Mesenchymal-like Undiff.	AC069228.1	0.374797	0.771884	0.9408
STS Mesenchymal-like Contactin+	IQSEC1	0.144739	0.771888	0.928835
CD4+ Th17	TRPM7	0.0890119	0.771392	0.906091
STS Epithelial-like	XPNPEP1	0.0698201	0.771897	0.878539
M2 APOC1+ APOE+	NDUFAF1	0.0895808	0.771469	0.897159
STS Proangiogenic	SUMF1	0.281703	0.771899	0.999994
STS Proangiogenic	B3GNTL1	0.206042	0.771905	0.999994
CD4+ Activated	SLC12A9	0.0770118	0.771408	0.9197
DCs AREG+	SCFD1	0.0816531	0.77148	0.919298
DCs AREG+	THAP4	0.098305	0.771481	0.919298
Arterial Endothelial Cells	LINC01089	0.125101	0.772659	0.999833
CD8+ Early Activation	RSU1	0.0751609	0.771417	0.894003
Arterial Endothelial Cells	LAMP1	0.0844015	0.772664	0.999833
STS Immunomodulatory	OSMR-AS1	0.210115	0.771919	0.999998
CD4+ Tregs	FRAT1	0.0805801	0.771425	0.901121
STS Mesenchymal-like Undiff.	DAPK3	0.110737	0.771932	0.9408
CD8+ Early Activation	IMPA1	0.0665993	0.771441	0.894003
Pericytes	MLLT10	0.104935	0.772695	0.99256
STS Immunomodulatory	AP000525.1	0.316756	0.771948	0.999998
Pericytes	AL355835.1	0.353912	0.772703	0.99256
CD4+ Activated	GPR132	0.0781516	0.771461	0.9197
STS Mesenchymal-like Undiff.	AC020913.1	0.200294	0.771961	0.9408
Monocytes EREG+	AC067751.1	0.163979	0.771538	0.959239
Matrix CAFs	BTBD8	0.211342	0.772989	0.999515
Matrix CAFs	BSG	0.0709841	0.772989	0.999515
NK cells CD56 low	S100A16	0.15859	0.771486	0.941477
Tip Endothelial Cells	CKMT2-AS1	0.124879	0.77274	0.993277
Arterial Endothelial Cells	ACAT2	0.124154	0.772751	0.999833
CD4+ Tfh	C5orf58	0.133711	0.771512	0.88867
STS CTA high	PARD6A	0.419097	0.77201	0.965149
STS CTA high	TMEM26	0.465599	0.77201	0.965149
Tip Endothelial Cells	KCND2	0.354979	0.77276	0.993277
M2 TREM2+ SPP1+	HSP90AB1	0.112863	0.771598	0.892126
JAK2_high_STS	MS4A6A	1.95328	0.772026	0.999869
Macro SELENOP+ SLC40A1+	AL078604.4	0.28948	0.771599	0.868109
STS Mesenchymal-like Undiff.	MINDY2	0.0832627	0.772027	0.9408
NK cells CD56 low	MHENCR	0.0840578	0.771532	0.941477
Proinflammatory PMNs	BOLA3-AS1	0.151928	0.771604	0.890677
CD8+ GZMK+ Tm	N4BP2L2	0.0679024	0.771535	0.872103
NK cells CD56 low	DCP1A	0.07306	0.771535	0.941477
STS Epithelial-like	CDT1	0.254158	0.772032	0.878636
STS Mesenchymal-like Contactin+	POPDC3	0.523508	0.772041	0.928835
STS Proangiogenic	AC105052.4	0.451327	0.772045	0.999994
STS Mesenchymal-like ECM Remodeling	FPR3	0.365945	0.772046	0.939562
CD36+ CAFs	ECPAS	0.107449	0.773065	0.992363
STS CTA high	NUP85	0.149437	0.772058	0.965149
CD8+ Stressed	MCPH1	0.0904798	0.771563	0.890616
CD4+ Activated	AC004241.1	0.107677	0.771563	0.9197
STS Myofibroblastic	TBC1D17	0.103558	0.772067	0.990181
Matrix CAFs	ANTXR1	0.127462	0.773084	0.999515
CD8+ GZMK+ Tm	XRN2	0.0599951	0.771572	0.872103
CD4+ T memory	AL513327.1	0.0973088	0.771579	0.93096
NA	BBS5	0.147531	0.771648	0.857364
CD8+ Early Activation	TMEM168	0.0783059	0.771586	0.894088
NK cells CD56 low	ICK	0.0837943	0.771586	0.941477
CD4+ Th17	GAPVD1	0.0690469	0.771587	0.90625
CD8+ Activated	CHD9	0.0698032	0.771588	0.876829
CD8+ ISG	AL034417.3	0.119886	0.771589	0.883741
STS CTA high	RABL3	0.150312	0.772091	0.965149
STS Mesenchymal-like Undiff.	TMEM268	0.112981	0.772093	0.9408
STS Immunomodulatory	TRIM73	0.117871	0.7721	0.999998
STS Mesenchymal-like Undiff.	DCAF7	0.0776695	0.772109	0.9408
M2 TREM2+ SPP1+	PAM	0.148867	0.771683	0.892126
STS Proangiogenic	BYSL	0.21974	0.772119	0.999994
CD8+ Early Activation	PAPOLG	0.0708486	0.771632	0.894088
STS Mesenchymal-like Undiff.	CTCF	0.0567215	0.772135	0.9408
Pericytes	PHLPP1	0.20737	0.772888	0.99256
STS Proangiogenic	WDR5B	0.217869	0.772142	0.999994
STS Mesenchymal-like Contactin+	CD99L2	0.101982	0.772142	0.928835
JAK2_high_STS	RALGPS1	0.990206	0.772151	0.999869
CD4+ T memory	PHC2	0.0712703	0.771658	0.930983
Pericytes	RBL2	0.108301	0.772905	0.99256
Granulocytes_NIBAN1_TXNIPhi	PCED1B	0.138446	0.771735	0.869219
STS Immunomodulatory	RNF217-AS1	0.288042	0.772168	0.999998
Pericytes	PSMG4	0.128164	0.772917	0.99256
Arterial Endothelial Cells	KIAA1958	0.240243	0.77292	0.999833
CD36+ CAFs	CALML4	0.231354	0.773189	0.992363
STS Mesenchymal-like Undiff.	NUDT2	0.110207	0.772176	0.9408
STS Mesenchymal-like Contactin+	CYSTM1	0.237517	0.772182	0.928835
STS Mesenchymal-like Contactin+	ANKRD35	0.2775	0.772189	0.928835
STS Mesenchymal-like Contactin+	PIF1	0.401125	0.772196	0.928835
STS Proangiogenic	AC092296.2	0.350712	0.772206	0.999994
CD8+ Activated	TEX14	0.141265	0.771729	0.876829
Monocytes EREG+	ZNF687-AS1	0.129892	0.771798	0.959394
STS Myofibroblastic	C1orf50	0.0982591	0.772226	0.990181
Immunoregulatroy PMNs	RFC1	0.0826722	0.771805	0.859056
M2 TREM2+ SPP1+	SLC25A22	0.146411	0.771817	0.892126
M2 TREM2+ SPP1+	RGS16	0.124075	0.771821	0.892126
Matrix CAFs	CCND3	0.144491	0.773271	0.999515
M2 TREM2+ SPP1+	CEBPD	0.119881	0.771831	0.892126
M2 TREM2+ SPP1+	PRPF6	0.0729148	0.771831	0.892126
CD4+ Tfh	SLC1A2	0.110248	0.771763	0.888824
Proinflammatory PMNs	ATP1B3-AS1	0.150778	0.771838	0.89085
STS Mesenchymal-like Undiff.	SLC25A53	0.133414	0.772271	0.9408
CD4+ Activated	UBE2T	0.114968	0.771778	0.919822
Matrix CAFs	MTRNR2L6	0.464435	0.773293	0.999515
Vascular CAFs	TRPM7	0.11932	0.773302	0.995135
STS CTA high	AC018754.1	0.407286	0.772301	0.965149
Matrix CAFs	AP000787.1	0.271763	0.773317	0.999515
STS CTA high	DHDDS	0.140128	0.772307	0.965149
CD8+ GZMK+ Tm	STAT5A	0.0785062	0.771811	0.872308
STS Mesenchymal-like Undiff.	ATP11A	0.107773	0.772312	0.9408
Matrix CAFs	KANTR	0.247406	0.773329	0.999515
CD8+ Activated	KIF18A	0.0972067	0.771822	0.876829
Monocytes EREG+	DHRS1	0.0933586	0.771895	0.959394
CD8+ Activated	RAB30	0.073922	0.771828	0.876829
Capillary Venous Endothelial Cells	PRKD1	0.182402	0.773084	0.868993
Tip Endothelial Cells	CREBL2	0.119243	0.773085	0.993277
STS Immunomodulatory	NUP210	0.298174	0.772342	0.999998
CD4+ Th17	MLST8	0.0867866	0.771853	0.90633
M2 APOC1+ APOE+	CLIC4	0.0839158	0.771923	0.897159
STS Epithelial-like	ATG5	0.0598715	0.772351	0.87894
Inflammatory Monocytes	IBTK	0.0795112	0.771924	0.889846
STS Proangiogenic	IL1A	0.44398	0.772352	0.999994
STS Proangiogenic	FBXL5	0.159204	0.772359	0.999994
Pericytes	TUBB	0.135424	0.773115	0.99256
STS Myofibroblastic	GTPBP6	0.133388	0.772379	0.990181
Arterial Endothelial Cells	SIX1	0.21485	0.773132	0.999833
Monocytes EREG+	RNASEH2B-AS1	0.143629	0.771965	0.959394
M2 TREM2+ SPP1+	TMEM127	0.0911423	0.771965	0.892126
M2 TREM2+ SPP1+	FAT4	0.152327	0.771968	0.892126
Inflammatory Monocytes	UBL7	0.0862239	0.771973	0.889846
STS Myofibroblastic	SH3GL3	0.296548	0.772405	0.990181
CD4+ Stressed	SEH1L	0.0891712	0.771911	0.871773
Matrix CAFs	CLDN12	0.128264	0.773423	0.999515
Mastocytes	LNCTAM34A	0.142755	0.771983	0.959523
M2 APOC1+ APOE+	ABCD3	0.0849094	0.771986	0.897159
Matrix CAFs	SPR	0.180525	0.773426	0.999515
Granulocytes_NIBAN1_TXNIPhi	RSPH3	0.110799	0.771997	0.869454
STS Myofibroblastic	CYP2R1	0.182006	0.772427	0.990181
M2 TREM2+ SPP1+	C10orf88	0.126632	0.772008	0.892126
STS Myofibroblastic	MRPL50	0.0720003	0.772437	0.990181
STS Proangiogenic	TBC1D19	0.189699	0.772445	0.999994
NK cells CD56 low	SNX15	0.0742963	0.771951	0.941663
JAK2_high_STS	AP000962.1	1.05428	0.77245	0.999869
M2 TREM2+ SPP1+	ASB8	0.0809277	0.772029	0.892126
STS Mesenchymal-like Contactin+	C18orf21	0.146804	0.772458	0.928896
Vascular CAFs	MSC-AS1	0.131273	0.773475	0.995265
M2 TREM2+ SPP1+	AC098872.1	0.14945	0.77204	0.892126
Matrix CAFs	PTPRA	0.0934639	0.773484	0.999515
CD8+ Activated	CHEK1	0.0772279	0.771976	0.876883
CD4+ Tregs	FAM219B	0.0726102	0.771976	0.901584
STS CTA high	EXOC5	0.127938	0.772476	0.965149
STS Mesenchymal-like Undiff.	CTSA	0.155867	0.772477	0.940867
Immunoregulatroy PMNs	LAT2	0.0877942	0.772051	0.859177
CD36+ CAFs	IL1R1	0.140075	0.773492	0.992363
Macro SELENOP+ SLC40A1+	PHACTR1	0.0934938	0.772062	0.868511
JAK2_high_STS	TMPRSS11A	1.72074	0.772493	0.999869
CD8+ Activated	ING2	0.075473	0.771998	0.876883
DCs AREG+	TAGLN	0.127031	0.772075	0.919345
CD4+ Stressed	AC012368.1	0.126489	0.772006	0.871816
STS Myofibroblastic	ETAA1	0.0719728	0.772507	0.990181
NA	MTA1	0.119189	0.772091	0.857739
DCs CD1c+	PSTK	0.130798	0.772094	0.96276
CD8+ Stressed	ABHD6	0.0831688	0.772025	0.891082
CD8+ ISG	JMJD7	0.117457	0.772028	0.883839
CD4+ Tn	NCMAP-DT	0.0811183	0.772029	0.910555
STS CTA high	AC010336.8	0.400983	0.772525	0.965149
STS CTA high	MAP3K20-AS1	0.514712	0.77253	0.965149
Matrix CAFs	CNBP	0.0771615	0.773547	0.999515
JAK2_high_STS	BCHE	1.77159	0.772538	0.999869
Immunoregulatroy PMNs	MED31	0.0883262	0.772123	0.859177
STS Epithelial-like	FAM180A	0.250102	0.772553	0.879065
STS CTA high	HYI	0.219434	0.772554	0.965149
CD8+ Activated	TRAM2	0.100505	0.772061	0.876889
DCs AREG+	MOGS	0.0942542	0.772131	0.919345
STS Immunomodulatory	CASC2	0.170856	0.77256	0.999998
Mastocytes	ZSCAN2	0.129791	0.772137	0.959523
Vascular CAFs	ADCK2	0.127909	0.773584	0.995312
NK cells CD56 high	TFG	0.0640642	0.772084	0.888052
M2 APOC1+ APOE+	NUDCD3	0.0810283	0.772154	0.897159
STS Mesenchymal-like Contactin+	SYNJ2	0.202348	0.772583	0.928896
JAK2_high_STS	PROSER1	0.432735	0.772584	0.999869
Monocytes EREG+	PLCB2	0.0829584	0.77217	0.959534
STS Epithelial-like	NOC2L	0.0907578	0.772601	0.879065
STS Proangiogenic	RPS19	0.167432	0.772605	0.999994
STS Immunomodulatory	VAX2	0.236548	0.77261	0.999998
STS CTA high	LGALS8	0.190459	0.77261	0.965149
STS Immunomodulatory	TMCC1-AS1	0.202491	0.772613	0.999998
DCs CD1c+	GIHCG	0.108618	0.772193	0.96276
JAK2_high_STS	ZNF883	0.898117	0.772623	0.999869
STS Mesenchymal-like Contactin+	AC074183.1	0.412553	0.772624	0.928896
STS Mesenchymal-like Contactin+	PEX26	0.129518	0.772624	0.928896
DCs CD1c+	AC253572.2	0.141698	0.772199	0.96276
CD8+ Early Activation	SDCBP2-AS1	0.0806329	0.772142	0.894405
JAK2_high_STS	SLC27A1	0.549056	0.772644	0.999869
CD8+ Stressed	UAP1L1	0.103059	0.772155	0.891164
JAK2_high_STS	PLXNA2	0.45623	0.772655	0.999869
STS Immunomodulatory	LNCTAM34A	0.348863	0.772656	0.999998
STS Proangiogenic	MTIF3	0.155289	0.77266	0.999994
Mastocytes	NLGN2	0.14359	0.772237	0.959523
STS Mesenchymal-like Undiff.	ERAP2	0.239292	0.772667	0.941032
DCs AREG+	ZNF274	0.103634	0.772245	0.919345
STS Proangiogenic	DPH6-DT	0.732115	0.772673	0.999994
STS CTA high	UBP1	0.130044	0.772677	0.965149
Pericytes	KIZ	0.12967	0.773425	0.99256
DCs AREG+	PPP2R1A	0.0672313	0.772254	0.919345
STS Immunomodulatory	MEGF9	0.109383	0.772688	0.999998
NA	RNASEH2B	0.0945444	0.772267	0.857876
Macro SELENOP+ SLC40A1+	ANTKMT	0.0859975	0.772275	0.86855
STS Immunomodulatory	NATD1	0.172956	0.772703	0.999998
Vascular CAFs	NMT1	0.115471	0.773716	0.99533
STS Epithelial-like	MED29	0.085757	0.772718	0.879126
Arterial Endothelial Cells	AC017101.1	0.379464	0.773474	0.999833
CD4+ Activated	XIST	0.209397	0.772235	0.92015
Macro SELENOP+ SLC40A1+	SMOX	0.109655	0.77231	0.86855
JAK2_high_STS	APPBP2	0.171874	0.772744	0.999869
STS Immunomodulatory	AC090589.2	0.216176	0.772751	0.999998
NK cells CD56 high	OAZ1	0.0726615	0.772258	0.888184
CD4+ Tfh	ZFP14	0.080472	0.772258	0.889234
Tip Endothelial Cells	C11orf71	0.120437	0.773508	0.993277
CD8+ Early Activation	IFNG	0.113714	0.772283	0.894448
CD4+ Tn	ORAI1	0.0764609	0.772284	0.910555
STS Myofibroblastic	AC096751.2	0.362398	0.772782	0.990181
CD8+ Exhausted	PTAR1	0.0736268	0.772291	0.854508
CD4+ Tfh	TRIM47	0.131616	0.772294	0.889234
CD8+ Activated	CNNM4	0.0867739	0.772296	0.877016
STS Mesenchymal-like Contactin+	FAN1	0.129704	0.772793	0.928898
JAK2_high_STS	KCND3	2.34246	0.772802	0.999869
Matrix CAFs	MORF4L2	0.0654042	0.773823	0.999515
CD4+ Activated	LCMT1-AS1	0.112447	0.772319	0.920177
JAK2_high_STS	AL356356.1	1.6246	0.772814	0.999869
CD4+ T memory	HIP1R	0.0871391	0.772321	0.931413
STS Mesenchymal-like Contactin+	DBNL	0.117256	0.772818	0.928898
CD4+ Th17	CARNMT1-AS1	0.087382	0.772324	0.906393
STS Immunomodulatory	AL132780.2	0.248808	0.772824	0.999998
M2 APOC1+ APOE+	CDYL	0.0822685	0.7724	0.897159
STS CTA high	LETM2	0.304525	0.772833	0.965149
DCs AREG+	TMEM181	0.0926508	0.772415	0.919345
Pericytes	MCF2L2	0.211503	0.773588	0.99256
Arterial Endothelial Cells	ARMCX4	0.15881	0.773595	0.999833
STS Myofibroblastic	AL499604.1	0.151005	0.772852	0.990181
STS CTA high	KAT6A	0.195074	0.772861	0.965149
DCs AREG+	AGPAT1	0.0862234	0.772437	0.919345
STS CTA high	TAF6	0.142248	0.772865	0.965149
DCs AREG+	GMPR2	0.0823839	0.77244	0.919345
Granulocytes_NIBAN1_TXNIPhi	UBR5	0.0957683	0.772442	0.869757
CD4+ Activated	SEC62	0.0717352	0.772378	0.920177
CD4+ Th17	BEX4	0.0703697	0.772378	0.906393
Capillary Venous Endothelial Cells	AIMP1	0.0914082	0.773626	0.869227
STS Immunomodulatory	TNFRSF6B	0.32729	0.772886	0.999998
NK cells CD56 high	MRPS27	0.0725985	0.772397	0.888277
STS Mesenchymal-like Contactin+	TCTN2	0.227172	0.772894	0.928898
Mastocytes	NAF1	0.109326	0.772471	0.959523
CD36+ CAFs	RAVER2	0.239594	0.773913	0.992363
CD4+ Th17	EPN1	0.0603306	0.772412	0.906393
NK cells CD56 low	PEX11G	0.114113	0.772413	0.941976
CD4+ Th17	MFN2	0.0755558	0.772423	0.906393
CD8+ Early Activation	AC022146.2	0.104675	0.77243	0.894534
CD4+ Tfh	P2RX4	0.084079	0.77243	0.889267
STS Myofibroblastic	ZNHIT3	0.0797365	0.772926	0.990181
STS Mesenchymal-like Undiff.	IPPK	0.11326	0.772929	0.941117
STS Mesenchymal-like Contactin+	SPIRE1	0.144557	0.772933	0.928898
Capillary Venous Endothelial Cells	BARD1	0.0929346	0.773684	0.869227
Vascular CAFs	PITRM1	0.102707	0.773952	0.99533
STS Mesenchymal-like Contactin+	TUBA1A	0.179224	0.772942	0.928898
STS Mesenchymal-like ECM Remodeling	FNDC4	0.197072	0.772943	0.939717
CD4+ T memory	FARS2	0.089191	0.772448	0.931419
STS Myofibroblastic	DNAJC24	0.0776482	0.772946	0.990181
M2 APOC1+ APOE+	CERCAM	0.126155	0.77253	0.897159
STS Myofibroblastic	MAD2L1	0.271702	0.772956	0.990181
Granulocytes_NIBAN1_TXNIPhi	TMEM63B	0.117319	0.772532	0.869757
Proinflammatory PMNs	AC100858.3	0.132114	0.772534	0.891216
Matrix CAFs	KDM2A	0.128641	0.773975	0.999515
Monocytes EREG+	ABCF1	0.0748575	0.77254	0.959621
STS Mesenchymal-like Undiff.	ADAMTS5	0.242294	0.772971	0.941117
CD8+ Stressed	ELOVL4	0.114353	0.772478	0.891303
STS Immunomodulatory	AC010618.3	0.120324	0.772986	0.999998
Mastocytes	RFT1	0.0970247	0.772561	0.959523
M2 TREM2+ SPP1+	TIAL1	0.0728379	0.772561	0.892606
CD8+ ISG	COMMD1	0.0775719	0.772493	0.884177
CD4+ Activated	AC004951.1	0.107633	0.772496	0.920246
M2 TREM2+ SPP1+	MAPRE3	0.149192	0.772565	0.892606
Monocytes EREG+	CLIC3	0.161371	0.772566	0.959621
Capillary Venous Endothelial Cells	RNF10	0.0692617	0.773739	0.869227
CD8+ Activated	POLR1A	0.0771166	0.7725	0.877016
CD8+ Stressed	AC008781.2	0.0953408	0.77251	0.891303
STS Proangiogenic	TFAM	0.179969	0.773009	0.999994
NA	ZNF782	0.143741	0.772588	0.858174
STS Mesenchymal-like ECM Remodeling	AKAP11	0.0616141	0.773019	0.939717
DCs CD1c+	TRMT61B	0.105202	0.772596	0.962937
M2 APOC1+ APOE+	ZDHHC8	0.105254	0.772599	0.897159
Monocytes EREG+	CASC1	0.143828	0.772604	0.959621
M2 APOC1+ APOE+	MAPKAPK5	0.0875363	0.772604	0.897159
STS Myofibroblastic	PXK	0.0727835	0.773033	0.990181
STS Mesenchymal-like ECM Remodeling	H2AFX	0.182299	0.773033	0.939717
CD8+ Activated	CNOT11	0.0774053	0.772544	0.877016
STS Mesenchymal-like Undiff.	AL645465.1	0.27496	0.77304	0.941117
Capillary Venous Endothelial Cells	HNRNPR	0.0608728	0.773786	0.869227
CD4+ Th17	IGFBP6	0.169889	0.772547	0.906424
STS Immunomodulatory	SYK	0.337115	0.773041	0.999998
NK cells CD56 high	CHUK	0.069518	0.772548	0.888334
DCs CD1c+	SUPT6H	0.079662	0.772617	0.962937
Pericytes	SNHG25	0.157406	0.773802	0.99256
Immunoregulatroy PMNs	SPATA6	0.0806407	0.772633	0.859685
NK cells CD56 high	ZBTB7B	0.101004	0.772564	0.888334
Monocytes EREG+	AL136038.5	0.133316	0.772641	0.959621
JAK2_high_STS	DNAJC5	0.284645	0.773074	0.999869
M2 APOC1+ APOE+	SLX4IP	0.10293	0.77265	0.897159
Matrix CAFs	ZNF629	0.123437	0.774087	0.999515
STS Mesenchymal-like Undiff.	FGF7	0.195824	0.77308	0.941117
CD8+ Exhausted	IL1RAP	0.103428	0.772588	0.854649
STS Mesenchymal-like ECM Remodeling	RHEB	0.0881573	0.773084	0.939717
STS Immunomodulatory	LINC02762	0.199411	0.773084	0.999998
STS CTA high	MICAL2	0.339208	0.773091	0.965149
Arterial Endothelial Cells	FAM111A	0.117336	0.773839	0.999833
STS CTA high	STAMBPL1	0.183197	0.773096	0.965149
Mastocytes	BRD3OS	0.142006	0.772674	0.959523
STS Proangiogenic	CPB1	0.720734	0.773103	0.999994
CD4+ Stressed	FBLN1	0.159739	0.772611	0.872434
STS Mesenchymal-like Undiff.	ZNF608	0.205762	0.773112	0.941117
STS CTA high	KAZALD1	0.494734	0.773128	0.965149
CD8+ Activated	GDI1	0.0731425	0.772634	0.877016
Tip Endothelial Cells	SDHAF4	0.123978	0.773884	0.993277
CD4+ Tfh	AC023509.6	0.120204	0.772646	0.88937
M2 APOC1+ APOE+	TINF2	0.0784232	0.772728	0.897159
NK cells CD56 low	RBM22	0.0745867	0.772679	0.942166
STS Mesenchymal-like ECM Remodeling	GLCCI1	0.158031	0.773178	0.939717
STS Mesenchymal-like Undiff.	EHD1	0.0871772	0.773179	0.941117
STS Immunomodulatory	SLC51A	0.281782	0.773179	0.999998
STS Proangiogenic	SFTA1P	0.696252	0.77318	0.999994
NK cells CD56 low	VMA21	0.0776193	0.772693	0.942166
STS Myofibroblastic	AC003044.1	0.31995	0.773192	0.990181
CD4+ Activated	AC087276.2	0.112408	0.772699	0.920294
CD8+ Exhausted	C18orf21	0.0868731	0.7727	0.85469
STS Mesenchymal-like ECM Remodeling	NIP7	0.0967096	0.773197	0.939717
M2 APOC1+ APOE+	IGFBP3	0.123378	0.772772	0.897159
JAK2_high_STS	HAR1A	1.36699	0.773201	0.999869
CD4+ T memory	JCHAIN	0.123031	0.772707	0.931536
JAK2_high_STS	GPR68	1.6629	0.773202	0.999869
CD8+ Stressed	SGSM2	0.0745305	0.772709	0.89142
Pericytes	ARMT1	0.118933	0.773948	0.99256
STS Proangiogenic	NREP-AS1	0.457795	0.773204	0.999994
CD4+ Tregs	NUP50-DT	0.0860783	0.772712	0.902002
CD4+ Tregs	RSPH3	0.0765512	0.772713	0.902002
Tip Endothelial Cells	PEX11B	0.125249	0.773956	0.993277
STS Mesenchymal-like ECM Remodeling	MFSD12	0.134022	0.773224	0.939717
DCs AREG+	PRKRA	0.0831765	0.772805	0.919601
CD4+ Activated	ACKR1	0.17182	0.772741	0.920294
STS CTA high	ATP2B4	0.171512	0.773239	0.965149
Tip Endothelial Cells	FOSL1	0.140807	0.774	0.993277
M2 TREM2+ SPP1+	LDLR	0.101447	0.772832	0.892788
CD8+ ISG	FAM153CP	0.0961155	0.772769	0.884294
Vascular CAFs	TMEM62	0.217009	0.774277	0.99533
Mastocytes	P3H2	0.145297	0.772842	0.959523
Immunoregulatroy PMNs	RGL2	0.0900067	0.772846	0.859805
STS Myofibroblastic	SND1-IT1	0.134245	0.773273	0.990181
STS Myofibroblastic	HIC1	0.116435	0.773274	0.990181
Proinflammatory PMNs	MCM9	0.103756	0.772852	0.891425
STS Immunomodulatory	DDX41	0.0802494	0.773283	0.999998
Vascular CAFs	SRGAP1	0.145321	0.774294	0.99533
CD4+ Stressed	RTTN	0.106629	0.772792	0.872574
CD4+ Tregs	PAIP1	0.0714914	0.772797	0.902016
CD8+ Early Activation	DPF2	0.0719543	0.7728	0.894828
CD8+ Exhausted	ICK	0.0971602	0.772807	0.854706
Macro SELENOP+ SLC40A1+	EDRF1	0.0855161	0.772882	0.869073
STS CTA high	PMEPA1	0.233871	0.773309	0.965149
STS CTA high	SCARA3	0.294343	0.773322	0.965149
Granulocytes_NIBAN1_TXNIPhi	NOP14	0.0970932	0.772898	0.87011
STS Mesenchymal-like Undiff.	STX19	0.282619	0.773326	0.941126
M2 TREM2+ SPP1+	RFT1	0.102047	0.772901	0.892805
JAK2_high_STS	AC138305.1	1.63381	0.773335	0.999869
STS Mesenchymal-like Undiff.	ZNF836	0.0747273	0.773345	0.941126
Mastocytes	TOM1L2	0.103913	0.772925	0.959523
STS Mesenchymal-like ECM Remodeling	LINC01681	0.396946	0.773351	0.93976
Vascular CAFs	ELF1	0.150672	0.774361	0.99533
Pericytes	MAP3K13	0.107601	0.774096	0.99256
Immunoregulatroy PMNs	MRC2	0.103643	0.772933	0.859843
CD8+ Activated	STRADA	0.0676236	0.772867	0.877215
M2 APOC1+ APOE+	INTS6L	0.0999334	0.772943	0.897165
Inflammatory Monocytes	CMTR1	0.0945901	0.77295	0.890721
STS Myofibroblastic	DTNBP1	0.0724802	0.773381	0.990181
Pericytes	AC093495.1	0.149987	0.774127	0.99256
STS Immunomodulatory	AC244453.3	0.259804	0.773388	0.999998
Vascular CAFs	C18orf25	0.105607	0.774401	0.99533
NA	RPS6KA4	0.102635	0.772971	0.858531
CD4+ Tregs	TRAV8-2	0.148169	0.772903	0.902016
CD4+ Tfh	CASC3	0.0800624	0.772916	0.889613
STS Mesenchymal-like Contactin+	AC104248.1	0.416099	0.773412	0.92913
Proinflammatory PMNs	SUV39H2	0.142292	0.772996	0.891465
Macro SELENOP+ SLC40A1+	COX5B	0.0820822	0.772998	0.869144
CD4+ Tn	LRRC7	0.0922442	0.772934	0.910926
Arterial Endothelial Cells	ORC5	0.138843	0.774171	0.999833
Tip Endothelial Cells	CNIH3	0.143995	0.774172	0.993277
JAK2_high_STS	AL163051.1	1.32953	0.773433	0.999869
Mastocytes	DANT2	0.139192	0.77301	0.959523
NA	ABRAXAS2	0.104501	0.773014	0.858531
Arterial Endothelial Cells	MACROD2	0.37808	0.774184	0.999833
CD8+ ISG	AP001011.1	0.208164	0.772948	0.884432
Granulocytes_NIBAN1_TXNIPhi	EIF4EBP3	0.100069	0.77302	0.870186
Capillary Venous Endothelial Cells	TPM4	0.0593259	0.774189	0.869456
Arterial Endothelial Cells	ADO	0.124084	0.774202	0.999833
Pericytes	STRN4	0.13802	0.774207	0.99256
STS Proangiogenic	MICA	0.267422	0.773464	0.999994
Vascular CAFs	IQGAP1	0.108128	0.774473	0.99533
NK cells CD56 high	AC024028.1	0.118067	0.772971	0.888669
CD36+ CAFs	ADGRE2	0.1264	0.774474	0.992363
Inflammatory Monocytes	SIPA1	0.082682	0.773045	0.890767
DCs AREG+	CLASRP	0.0850381	0.773049	0.91969
JAK2_high_STS	PCED1B	1.33092	0.773477	0.999869
STS Mesenchymal-like ECM Remodeling	ANAPC1	0.0759381	0.773479	0.93976
Vascular CAFs	GMDS-DT	0.18515	0.774489	0.99533
Vascular CAFs	USP12	0.117259	0.774496	0.99533
Pericytes	LETM2	0.14951	0.774232	0.99256
Capillary Venous Endothelial Cells	PURB	0.0983903	0.774237	0.869456
STS Immunomodulatory	ORAI2	0.106214	0.773512	0.999998
STS Mesenchymal-like ECM Remodeling	ZFYVE28	0.160679	0.773513	0.93976
Pericytes	DYRK2	0.153427	0.774257	0.99256
CD4+ Tregs	CD14	0.111686	0.773027	0.902046
Macro SELENOP+ SLC40A1+	IL1B	0.169855	0.773096	0.869163
DCs CD1c+	CYTL1	0.122298	0.773099	0.962937
CD4+ Activated	PRTFDC1	0.0993628	0.773031	0.920445
M2 TREM2+ SPP1+	RPAP3	0.0915965	0.773102	0.89291
Arterial Endothelial Cells	PDAP1	0.132929	0.774272	0.999833
CD8+ ISG	ZNF713	0.101508	0.773036	0.884466
DCs AREG+	PGBD1	0.14496	0.773105	0.91969
CD8+ GZMK+ Tm	GNG2	0.0793157	0.773042	0.873309
STS Mesenchymal-like Undiff.	DSG2	0.413775	0.773537	0.94127
CD4+ Tregs	MRNIP	0.0772079	0.773047	0.902046
Matrix CAFs	NXN	0.146776	0.774549	0.999515
Matrix CAFs	RBM43	0.124549	0.774549	0.999515
NK cells CD56 high	NNT	0.0717684	0.773048	0.88869
Matrix CAFs	ABRAXAS1	0.117059	0.774551	0.999515
STS Proangiogenic	AC093827.4	0.272678	0.773543	0.999994
CD8+ Early Activation	ZNF674	0.0972209	0.77305	0.894912
CD4+ T memory	AL691432.2	0.100326	0.773053	0.931648
Matrix CAFs	WSB1	0.14275	0.774555	0.999515
NK cells CD56 low	BTBD10	0.0912754	0.773063	0.942244
CD8+ Exhausted	EIF2B1	0.0807778	0.773063	0.854908
CD4+ Tfh	FASTK	0.0821708	0.773063	0.889688
STS Proangiogenic	ROMO1	0.195938	0.773561	0.999994
CD4+ Stressed	CROT	0.0837679	0.77307	0.872758
STS Mesenchymal-like Undiff.	AGL	0.0825367	0.773572	0.94127
STS Proangiogenic	CHMP4A	0.193393	0.773574	0.999994
JAK2_high_STS	HSPA14.1	0.378514	0.773586	0.999869
DCs AREG+	NRIP1	0.0877036	0.773171	0.919702
Mastocytes	RAB2A	0.0782815	0.773176	0.959523
CD8+ Activated	KDM5A	0.0658441	0.773109	0.877414
Pericytes	TMEM80	0.147756	0.774349	0.99256
STS CTA high	AC009506.1	0.215001	0.773609	0.965149
STS CTA high	UCK2	0.205812	0.773613	0.965149
STS Mesenchymal-like Contactin+	ROR1-AS1	0.41684	0.773616	0.929181
JAK2_high_STS	AC063944.1	1.62222	0.773626	0.999869
STS Myofibroblastic	COL28A1	0.35086	0.773626	0.990181
Arterial Endothelial Cells	INHBA	0.279829	0.77437	0.999833
CD4+ Tfh	NDC80	0.105296	0.773138	0.889688
CD4+ Activated	AP000317.1	0.107702	0.773143	0.920445
CD4+ Tn	RAB31	0.123483	0.773143	0.910993
STS Mesenchymal-like ECM Remodeling	CCNG1	0.0814342	0.773639	0.93976
STS Epithelial-like	SLC1A7	0.392676	0.773646	0.879533
STS Mesenchymal-like Undiff.	PLXNB2	0.127752	0.77365	0.941297
Monocytes EREG+	HARS2	0.106378	0.773225	0.959726
CD8+ Activated	RB1	0.086718	0.773157	0.877414
CD4+ Th17	COMMD4	0.0739511	0.773158	0.906661
Immunoregulatroy PMNs	LINC02541	0.134258	0.773229	0.860055
Monocytes EREG+	C10orf88	0.128427	0.773229	0.959726
CD8+ GZMK+ Tm	CENPE	0.0862325	0.773162	0.87338
JAK2_high_STS	PLEKHA5	0.265575	0.773661	0.999869
Matrix CAFs	KIAA0825	0.211768	0.77468	0.999515
STS Mesenchymal-like ECM Remodeling	LRRC2	0.344381	0.773673	0.93976
DCs CD1c+	PTDSS1	0.0835985	0.773252	0.962937
CD8+ Stressed	STYX	0.0660004	0.773183	0.89181
NK cells CD56 high	GFPT1	0.085297	0.773191	0.888765
M2 APOC1+ APOE+	AK1	0.131142	0.773262	0.897281
CD4+ Th17	ISY1	0.0671244	0.773197	0.906661
Vascular CAFs	ZCCHC9	0.120802	0.7747	0.99533
STS Mesenchymal-like ECM Remodeling	IL17D	0.21008	0.773695	0.93976
Mastocytes	DNAJC12	0.144237	0.773275	0.959523
Tip Endothelial Cells	GTPBP8	0.105194	0.774443	0.993277
CD8+ ISG	C1GALT1	0.071923	0.773212	0.884548
CD8+ Exhausted	RALGPS1	0.115517	0.773215	0.854908
CD8+ Exhausted	LINC02195	0.151275	0.773215	0.854908
STS Myofibroblastic	SLC41A3	0.0952946	0.773716	0.990181
Proinflammatory PMNs	GPX8	0.145725	0.773293	0.89162
NK cells CD56 high	UBA5	0.0653276	0.77323	0.888765
Pericytes	PDCL3	0.125545	0.774467	0.99256
STS Proangiogenic	SH3BGRL2	0.379797	0.773726	0.999994
Arterial Endothelial Cells	CNIH4	0.106888	0.774469	0.999833
STS Immunomodulatory	LGI2	0.372524	0.773733	0.999998
CD4+ Activated	AC079336.4	0.162839	0.773242	0.920456
CD4+ Th17	MARK3	0.0816607	0.773247	0.906661
Pericytes	WASHC3	0.119882	0.77449	0.99256
STS CTA high	SGPP1	0.17447	0.773748	0.965149
Pericytes	PRR12	0.113217	0.774492	0.99256
CD4+ Tregs	LARS2	0.0803402	0.773279	0.902248
STS CTA high	NDST1	0.196787	0.773774	0.965149
M2 APOC1+ APOE+	RTN4IP1	0.119474	0.77335	0.897319
CD8+ Activated	UBE2T	0.105392	0.773284	0.877427
Granulocytes_NIBAN1_TXNIPhi	INPP5K	0.101288	0.773357	0.87043
CD4+ Tfh	FRMD8	0.0764033	0.77329	0.889688
CD8+ Early Activation	PRKAR2B	0.103815	0.773292	0.895094
Capillary Venous Endothelial Cells	STX12	0.0621798	0.774528	0.869692
NK cells CD56 low	GATAD2A	0.0688442	0.773293	0.942244
Inflammatory Monocytes	C22orf34	0.136413	0.773367	0.890891
STS Epithelial-like	ZNF98	0.345042	0.773791	0.879533
Monocytes EREG+	SMYD5	0.150804	0.773368	0.959726
STS Proangiogenic	COPG2	0.241595	0.773794	0.999994
M2 TREM2+ SPP1+	THAP5	0.110755	0.773372	0.893032
Arterial Endothelial Cells	PPP4R2	0.126517	0.77454	0.999833
Monocytes EREG+	KHDRBS2	0.151187	0.77338	0.959726
Monocytes EREG+	SAMD8	0.0875526	0.773382	0.959726
CD4+ Stressed	GTPBP3	0.0856582	0.773317	0.872948
STS CTA high	GLCCI1	0.329305	0.773812	0.965149
CD4+ Tfh	AC004593.1	0.128195	0.773321	0.889688
CD4+ Tn	TFDP1	0.0645744	0.773322	0.911101
JAK2_high_STS	GIT1	0.312493	0.77382	0.999869
Granulocytes_NIBAN1_TXNIPhi	EXOC1	0.0820696	0.773396	0.87043
CD4+ Activated	FAM221A	0.102946	0.773328	0.920456
STS Myofibroblastic	IRAK2	0.3097	0.773824	0.990181
CD4+ Tfh	SHLD3	0.104436	0.773332	0.889688
STS Immunomodulatory	PDE11A	0.356159	0.773827	0.999998
Capillary Venous Endothelial Cells	SLC25A53	0.103561	0.77457	0.869692
STS Immunomodulatory	AC231533.1	0.24667	0.773842	0.999998
NK cells CD56 low	SURF2	0.0787887	0.773352	0.942244
STS Myofibroblastic	DGCR9	0.276389	0.773845	0.990181
Proinflammatory PMNs	SLC2A13	0.111089	0.773422	0.891664
Monocytes EREG+	ZNF747	0.125877	0.773423	0.959726
JAK2_high_STS	HDAC4-AS1	1.68372	0.773851	0.999869
CD8+ Exhausted	MTF1	0.0920188	0.773359	0.855005
STS Mesenchymal-like ECM Remodeling	OSER1	0.124875	0.773853	0.939768
STS Myofibroblastic	GCC2	0.0671242	0.773858	0.990181
Tip Endothelial Cells	BBS2	0.120883	0.774609	0.993277
NK cells CD56 low	SDHAF3	0.0724803	0.773376	0.942244
Pericytes	MTF1	0.13371	0.774612	0.99256
STS Mesenchymal-like Contactin+	FAH	0.163288	0.77387	0.929356
Matrix CAFs	SLAMF8	0.211162	0.774882	0.999515
DCs CD1c+	RBM25	0.0688379	0.773453	0.962937
JAK2_high_STS	NDRG4	1.41192	0.773885	0.999869
STS Myofibroblastic	STXBP5-AS1	0.234794	0.773887	0.990181
Tip Endothelial Cells	ANKFY1	0.129157	0.774631	0.993277
CD4+ Activated	KLHL11	0.0752898	0.773399	0.920456
Granulocytes_NIBAN1_TXNIPhi	SGPL1	0.0989698	0.77347	0.870453
Pericytes	ATP2A3	0.205834	0.774639	0.99256
Pericytes	SSR4	0.0796275	0.774641	0.99256
Macro SELENOP+ SLC40A1+	KIF1C	0.0847438	0.773477	0.869284
STS CTA high	CD24	0.959605	0.773902	0.965149
NA	THOC5	0.111914	0.773483	0.858818
JAK2_high_STS	CNTNAP3B	1.94599	0.773918	0.999869
Pericytes	MSH2	0.113949	0.774662	0.99256
CD4+ Stressed	CYB5B	0.0693488	0.77343	0.872948
Arterial Endothelial Cells	FAM199X	0.122723	0.774675	0.999833
CD4+ T memory	MEX3C	0.0720849	0.773442	0.931804
STS Myofibroblastic	AL137024.1	0.407452	0.773934	0.990181
STS Mesenchymal-like Undiff.	RIOK3	0.0560738	0.773935	0.941358
CD4+ Tfh	UFSP2	0.076649	0.773451	0.889758
STS Immunomodulatory	LYPLAL1-AS1	0.360934	0.773946	0.999998
CD4+ Th17	EPM2AIP1	0.0740044	0.773454	0.906661
CD4+ Stressed	AC004112.1	0.111286	0.773457	0.872948
Vascular CAFs	RNF220	0.101155	0.774957	0.99533
Matrix CAFs	AC138123.1	0.314528	0.774962	0.999515
STS Myofibroblastic	CDH11	0.124136	0.773959	0.990181
STS CTA high	AC097534.1	0.378622	0.773972	0.965149
STS Mesenchymal-like ECM Remodeling	RRP8	0.0582555	0.773975	0.939768
CD8+ Stressed	PKIB	0.106472	0.773488	0.892008
Tip Endothelial Cells	KLHL8	0.122013	0.774722	0.993277
Pericytes	LRIG3	0.145188	0.774731	0.99256
Monocytes EREG+	RMRP	0.157512	0.773566	0.959726
CD8+ GZMK+ Tm	JADE1	0.0701942	0.773502	0.873635
Matrix CAFs	C17orf67	0.117768	0.775004	0.999515
Inflammatory Monocytes	MLLT6	0.0886346	0.773575	0.891065
Mastocytes	LINC01060	0.144896	0.773577	0.959523
DCs CD1c+	PLSCR4	0.12966	0.773578	0.962937
STS Proangiogenic	GRTP1-AS1	0.318515	0.774006	0.999994
Tip Endothelial Cells	LINC00467	0.141043	0.774751	0.993277
Arterial Endothelial Cells	PKIA	0.332416	0.774752	0.999833
Granulocytes_NIBAN1_TXNIPhi	AC006333.2	0.13747	0.773595	0.870515
STS Mesenchymal-like Undiff.	CAAP1	0.0988819	0.774024	0.941358
STS Mesenchymal-like Undiff.	TES	0.121467	0.774027	0.941358
CD4+ Th17	LPCAT4	0.107986	0.773539	0.906661
CD4+ Th17	G3BP1	0.0672249	0.773546	0.906661
CD36+ CAFs	CYB5D1	0.14163	0.775046	0.992363
STS Myofibroblastic	B4GALT1	0.12677	0.77405	0.990181
STS Mesenchymal-like Contactin+	TMED4	0.103691	0.774051	0.929369
Arterial Endothelial Cells	RAB3IP	0.148011	0.774796	0.999833
Granulocytes_NIBAN1_TXNIPhi	TMEM161A	0.134568	0.773631	0.870515
CD8+ Exhausted	BRCC3	0.092367	0.773564	0.855108
STS Proangiogenic	ALKBH1	0.244711	0.774059	0.999994
Monocytes EREG+	IRF2BPL	0.0902737	0.773641	0.959726
Tip Endothelial Cells	PSMA7	0.0670772	0.77482	0.993277
STS Proangiogenic	TMSB4X	0.236284	0.774086	0.999994
CD4+ Tregs	SLC7A1	0.0864645	0.7736	0.902469
CD4+ T memory	IGHG4	0.18855	0.773602	0.931924
DCs CD1c+	ELF1	0.0881864	0.773676	0.962937
STS Myofibroblastic	PJA2	0.0584633	0.774102	0.990181
Arterial Endothelial Cells	UST	0.314761	0.774851	0.999833
Macro SELENOP+ SLC40A1+	SPTLC2	0.101589	0.77369	0.869443
Monocytes EREG+	INSYN2B	0.156182	0.773699	0.959726
Immunoregulatroy PMNs	AGPAT5	0.0877756	0.773702	0.860523
STS Epithelial-like	POU6F2	0.536639	0.774131	0.879604
Pericytes	ARHGEF19	0.136071	0.774876	0.99256
STS Mesenchymal-like ECM Remodeling	LINC01142	0.407933	0.774135	0.939848
STS Immunomodulatory	LRP4	0.233277	0.774141	0.999998
CD4+ Stressed	EBLN3P	0.0732387	0.773651	0.872999
CD4+ Th17	PARVB	0.0785435	0.773655	0.906664
CD8+ Early Activation	GFM1	0.0630354	0.773656	0.895094
M2 APOC1+ APOE+	CABP4	0.132261	0.773726	0.8975
STS Myofibroblastic	POU5F2	0.140985	0.774151	0.990181
Granulocytes_NIBAN1_TXNIPhi	CBR3-AS1	0.133625	0.773729	0.870515
STS Myofibroblastic	KLHDC7B	0.320804	0.774152	0.990181
Vascular CAFs	A4GALT	0.124315	0.775164	0.99533
STS CTA high	MAGEA10	0.37792	0.774165	0.965149
STS Myofibroblastic	Z99289.1	0.290765	0.774165	0.990181
STS Immunomodulatory	GLCE	0.0585661	0.774168	0.999998
Granulocytes_NIBAN1_TXNIPhi	PDE1B	0.12492	0.773748	0.870515
DCs AREG+	SPATS2L	0.102712	0.77375	0.920323
NK cells CD56 low	MRPL14	0.0711025	0.773686	0.942521
CD8+ Stressed	ALG10B	0.108341	0.77369	0.892008
Arterial Endothelial Cells	PRDM6	0.31288	0.774924	0.999833
STS Mesenchymal-like ECM Remodeling	CDON	0.292206	0.774189	0.939848
CD8+ GZMK+ Tm	FADD	0.100065	0.7737	0.873794
CD8+ Stressed	MAP2K1	0.0904445	0.773705	0.892008
CD4+ Tregs	ZNF622	0.0723313	0.773706	0.902469
CD8+ Stressed	TTC12	0.0784043	0.773707	0.892008
Tip Endothelial Cells	JHY	0.174288	0.774943	0.993277
STS Mesenchymal-like Contactin+	CYP27B1	0.387985	0.774204	0.929369
DCs CD1c+	HSD11B1L	0.129432	0.773781	0.962937
STS Mesenchymal-like ECM Remodeling	PODXL2	0.191232	0.774205	0.939848
STS Immunomodulatory	TMEM94	0.115743	0.774205	0.999998
STS Myofibroblastic	LAYN	0.266396	0.774207	0.990181
Tip Endothelial Cells	FNIP1	0.120493	0.774948	0.993277
Immunoregulatroy PMNs	SYNCRIP	0.0648723	0.773787	0.860524
Granulocytes_NIBAN1_TXNIPhi	ID1	0.131399	0.773791	0.870515
STS CTA high	ADORA2B	0.537507	0.774218	0.965149
Tip Endothelial Cells	TSPAN13	0.145732	0.774965	0.993277
Arterial Endothelial Cells	SPATA33	0.0971063	0.774971	0.999833
JAK2_high_STS	MGAT4C	1.29375	0.77424	0.999869
Arterial Endothelial Cells	PATL2	0.244979	0.774983	0.999833
Tip Endothelial Cells	TST	0.125503	0.774983	0.993277
CD4+ Tfh	EI24	0.0850379	0.773762	0.889863
CD8+ Activated	SDHAF3	0.0664523	0.773762	0.877668
Vascular CAFs	TMEM237	0.106558	0.775262	0.99533
DCs CD1c+	TMEM185B	0.0943809	0.773835	0.962937
CD8+ Early Activation	AL158163.1	0.103996	0.773768	0.895123
STS CTA high	PCDHGA6	0.481061	0.77426	0.965149
Vascular CAFs	SCNM1	0.131459	0.775266	0.99533
M2 TREM2+ SPP1+	WDR17	0.133737	0.773839	0.893108
STS CTA high	TOP2B	0.122134	0.774264	0.965149
Macro SELENOP+ SLC40A1+	GSDMD	0.0958912	0.773852	0.869566
NA	C3orf62	0.119515	0.773853	0.859112
NK cells CD56 low	AC022137.4	0.0737695	0.773789	0.942521
CD4+ Stressed	TSPYL2	0.0907669	0.773794	0.872999
STS Epithelial-like	LIFR	0.219883	0.774291	0.879604
CD4+ Th17	AP002381.2	0.0805443	0.773806	0.906664
CD36+ CAFs	TUSC3	0.116942	0.775303	0.992363
STS CTA high	RBM14	0.133909	0.774299	0.965149
Tip Endothelial Cells	RSL24D1	0.145934	0.775051	0.993277
Monocytes EREG+	AL139384.1	0.12808	0.773901	0.959836
Tip Endothelial Cells	INIP	0.0993405	0.775066	0.993277
Granulocytes_NIBAN1_TXNIPhi	CSAD	0.101954	0.773904	0.870582
M2 TREM2+ SPP1+	IFT52	0.102552	0.773907	0.893108
STS CTA high	AC006160.1	0.444877	0.774332	0.965149
DCs CD1c+	FZD2	0.0984569	0.77391	0.962937
DCs CD1c+	ZNF841	0.136501	0.773916	0.962937
STS Myofibroblastic	C15orf48	0.299147	0.774339	0.990181
Immunoregulatroy PMNs	EIF4EBP2	0.0765462	0.773919	0.86053
DCs CD1c+	TFG	0.0696495	0.773932	0.962937
Arterial Endothelial Cells	SLC41A2	0.306856	0.775098	0.999833
Pericytes	RFC2	0.120843	0.775114	0.99256
Pericytes	DDX20	0.110513	0.775118	0.99256
CD4+ Th17	SIRT2	0.0739758	0.773887	0.906664
CD8+ GZMK+ Tm	MRTO4	0.0704855	0.77389	0.873878
NK cells CD56 low	NRIP1	0.0954077	0.773893	0.942572
Immunoregulatroy PMNs	LINC00486	0.228845	0.773964	0.86053
Monocytes EREG+	CARS	0.0867362	0.773965	0.959836
NK cells CD56 high	ATP6V0A2	0.0693112	0.773903	0.88927
CD4+ Activated	BBS9	0.111794	0.773906	0.920627
STS Mesenchymal-like Undiff.	FBXO28	0.0766473	0.774398	0.941666
M2 TREM2+ SPP1+	CTHRC1	0.137959	0.773982	0.893108
DCs CD1c+	DHX8	0.0789237	0.773983	0.962937
CD4+ Stressed	GABPB2	0.0723337	0.773915	0.872999
M2 TREM2+ SPP1+	CNNM4	0.0927126	0.773983	0.893108
CD8+ Exhausted	LPCAT4	0.130836	0.773915	0.855433
STS Mesenchymal-like ECM Remodeling	SLC31A2	0.154115	0.774407	0.93987
CD4+ Tfh	APTX	0.0758795	0.773916	0.889863
JAK2_high_STS	KIFC3	1.18517	0.774409	0.999869
STS Myofibroblastic	AC114316.1	0.307303	0.77441	0.990181
Pericytes	GPS2	0.1297	0.775152	0.99256
Arterial Endothelial Cells	AL133415.1	0.292083	0.775152	0.999833
Mastocytes	MYBBP1A	0.108947	0.77399	0.959523
Proinflammatory PMNs	CCDC159	0.089827	0.773992	0.892047
CD8+ Early Activation	SART1	0.0687508	0.773923	0.895123
Pericytes	VARS2	0.174479	0.775163	0.99256
CD8+ Activated	GNPTG	0.0684373	0.773935	0.877668
CD4+ Tn	CD52	0.0699544	0.773946	0.911577
JAK2_high_STS	MPIG6B	1.20533	0.77444	0.999869
CD4+ Activated	PTDSS1	0.0756393	0.773952	0.920627
STS Mesenchymal-like ECM Remodeling	GLRX2	0.0861779	0.774445	0.93987
STS Immunomodulatory	GLYCTK	0.267549	0.774447	0.999998
JAK2_high_STS	AC245140.2	1.17303	0.77445	0.999869
CD4+ Tregs	PIAS1	0.0833694	0.77396	0.902667
Arterial Endothelial Cells	C4orf46	0.149899	0.775199	0.999833
JAK2_high_STS	LIN54	0.353116	0.77446	0.999869
NA	BICD1	0.141416	0.77404	0.859262
STS Epithelial-like	PHYHIP	0.306393	0.774463	0.879716
Arterial Endothelial Cells	SYPL1	0.126798	0.775204	0.999833
NK cells CD56 low	PHLPP1	0.126794	0.773974	0.942595
STS Immunomodulatory	AC005050.3	0.376416	0.774469	0.999998
CD8+ Activated	STX17	0.0708533	0.773979	0.877668
CD4+ Activated	C1orf56	0.0999967	0.77398	0.920627
JAK2_high_STS	ELAVL3	1.04454	0.774472	0.999869
Pericytes	ZMYND11	0.0824131	0.775215	0.99256
CD4+ Tn	LRRC6	0.112811	0.773987	0.911577
STS Myofibroblastic	FEN1	0.216766	0.774481	0.990181
STS Immunomodulatory	MIF	0.0988432	0.774483	0.999998
STS Mesenchymal-like Undiff.	MTERF1	0.140506	0.774487	0.941666
Inflammatory Monocytes	GOLGA4	0.0751775	0.774066	0.891393
Tip Endothelial Cells	CWF19L2	0.115522	0.775231	0.993277
STS Proangiogenic	ZNF740	0.169711	0.774495	0.999994
STS Mesenchymal-like ECM Remodeling	MKLN1	0.119921	0.774495	0.93987
Immunoregulatroy PMNs	DNAJA1	0.0825619	0.774077	0.86053
STS Mesenchymal-like Undiff.	THRA	0.0760276	0.774499	0.941666
STS Immunomodulatory	NTRK1	0.35462	0.7745	0.999998
Inflammatory Monocytes	WDR7	0.098762	0.774079	0.891393
STS Immunomodulatory	AC008050.1	0.321469	0.774506	0.999998
STS Myofibroblastic	DMAC2	0.114245	0.774507	0.990181
Granulocytes_NIBAN1_TXNIPhi	HLA-DMA	0.130949	0.774088	0.870595
CD4+ Activated	HYOU1	0.0702518	0.774021	0.920627
Matrix CAFs	ACOT7	0.181027	0.775518	0.999515
Tip Endothelial Cells	AC114763.1	0.352788	0.775264	0.993277
Granulocytes_NIBAN1_TXNIPhi	NHS	0.134638	0.774105	0.870595
Arterial Endothelial Cells	CCDC134	0.21548	0.775269	0.999833
CD4+ Stressed	AC004865.2	0.0849181	0.774038	0.873074
CD8+ Exhausted	MAPKAP1	0.0864626	0.774044	0.855513
JAK2_high_STS	MASTL	0.53417	0.774544	0.999869
Matrix CAFs	RBBP4	0.1402	0.775548	0.999515
JAK2_high_STS	TOB1-AS1	0.941393	0.774548	0.999869
STS Immunomodulatory	ALG11	0.114286	0.774548	0.999998
Pericytes	BBS1	0.137041	0.775289	0.99256
Vascular CAFs	WDR45B	0.100145	0.775553	0.995515
CD4+ Tfh	NDUFA8	0.0852372	0.774062	0.889863
STS CTA high	THOC1	0.148179	0.774556	0.965149
CD8+ Early Activation	XIAP	0.0717282	0.774066	0.895203
Arterial Endothelial Cells	LIFR	0.245736	0.775304	0.999833
Arterial Endothelial Cells	ABTB2	0.34007	0.775305	0.999833
STS Epithelial-like	APBB1IP	0.106759	0.774568	0.879777
Capillary Venous Endothelial Cells	RABL6	0.0672066	0.775309	0.87014
Matrix CAFs	MICA	0.130166	0.775575	0.999515
Proinflammatory PMNs	JUND	0.0903532	0.77415	0.892104
CD4+ Th17	PPIG	0.0757054	0.774084	0.906664
Granulocytes_NIBAN1_TXNIPhi	LINC02798	0.16364	0.774159	0.870595
Capillary Venous Endothelial Cells	ATP8A2	0.14519	0.775335	0.87014
STS Myofibroblastic	UBR5-AS1	0.227035	0.774597	0.990181
Capillary Venous Endothelial Cells	SEPTIN2	0.0566584	0.775341	0.87014
STS Proangiogenic	TMEM42	0.228351	0.774602	0.999994
Tip Endothelial Cells	CATSPERG	0.218986	0.775352	0.993277
JAK2_high_STS	POU2F3	1.05742	0.774616	0.999869
JAK2_high_STS	MAFA	1.22781	0.774621	0.999869
Pericytes	CTDP1	0.150605	0.775362	0.99256
CD8+ Early Activation	SPARC	0.159591	0.774133	0.895213
STS Proangiogenic	IFT122	0.155543	0.774634	0.999994
CD36+ CAFs	DDX18	0.0866411	0.77564	0.992363
CD8+ GZMK+ Tm	DEDD2	0.0725804	0.774156	0.873912
M2 TREM2+ SPP1+	NKAPL	0.14024	0.774233	0.893317
STS Epithelial-like	MYOC	0.373261	0.77466	0.879789
Matrix CAFs	MACROD2	0.303695	0.77567	0.999515
CD8+ Activated	UFD1	0.0682543	0.774182	0.87779
NK cells CD56 high	UQCRC1	0.0754033	0.774183	0.889361
CD8+ Stressed	VNN2	0.0883731	0.774199	0.892464
CD4+ Tfh	SLC39A3	0.0837592	0.774201	0.889863
CD4+ Stressed	MEOX1	0.124783	0.774205	0.873197
M2 TREM2+ SPP1+	ST8SIA6	0.156722	0.774273	0.893317
Granulocytes_NIBAN1_TXNIPhi	MAP3K13	0.0877829	0.774275	0.87064
Tip Endothelial Cells	SULT1B1	0.28848	0.775437	0.993277
STS Mesenchymal-like Undiff.	GLT8D2	0.178076	0.774698	0.941841
Tip Endothelial Cells	RNF6	0.119758	0.775439	0.993277
NK cells CD56 high	MRPL33	0.0729935	0.774216	0.889361
Tip Endothelial Cells	DDX60	0.129659	0.775447	0.993277
JAK2_high_STS	CCDC84-DT	1.18381	0.774709	0.999869
M2 APOC1+ APOE+	SLC25A28	0.0978621	0.774297	0.897742
CD4+ Tfh	KIFAP3	0.0819096	0.774229	0.889863
Mastocytes	MINDY3	0.0919253	0.774298	0.959523
DCs AREG+	DNAH1	0.110365	0.774301	0.920577
M2 APOC1+ APOE+	GRAMD1A	0.0922192	0.774319	0.897742
Mastocytes	AP001266.2	0.144438	0.77432	0.959523
CD4+ Activated	CD34	0.182919	0.774259	0.920627
STS Immunomodulatory	ATOH8	0.388497	0.774756	0.999998
Inflammatory Monocytes	ACAP1	0.116984	0.774337	0.891534
CD8+ ISG	ZNF780B	0.0909753	0.77427	0.885449
CD8+ Early Activation	AGAP3	0.091165	0.774272	0.895241
Immunoregulatroy PMNs	KDSR	0.0806658	0.774344	0.86071
CD8+ Stressed	AIFM2	0.10074	0.774283	0.892464
CD8+ Early Activation	ZBTB26	0.0950078	0.774287	0.895241
NA	PRR14	0.118705	0.774358	0.859557
CD4+ Activated	CERS4	0.0854447	0.774301	0.920627
CD4+ Activated	ANXA11	0.07263	0.774301	0.920627
Matrix CAFs	AP5M1	0.0963166	0.7758	0.999515
CD4+ Tn	NCEH1	0.0770377	0.77431	0.911749
CD4+ Activated	NUDT7	0.124125	0.774311	0.920627
CD8+ Stressed	CCDC134	0.0913707	0.774315	0.892464
STS Proangiogenic	DNAJC27-AS1	0.475027	0.774816	0.999994
CD8+ GZMK+ Tm	MRPL17	0.0783224	0.77433	0.873912
Arterial Endothelial Cells	LINC00907	0.309816	0.775568	0.999833
M2 TREM2+ SPP1+	LINC02218	0.153281	0.774418	0.893374
STS Myofibroblastic	PITHD1	0.0829421	0.774841	0.990181
CD4+ Tn	PLLP	0.120904	0.774352	0.911749
CD4+ Tfh	UAP1L1	0.114961	0.774357	0.889863
STS Epithelial-like	COLEC11	0.291512	0.774847	0.879921
CD4+ T memory	TGIF2	0.0701734	0.774371	0.932473
Mastocytes	OTUB2	0.136639	0.77444	0.959523
STS Myofibroblastic	SLC39A6	0.0765551	0.774862	0.990181
NK cells CD56 low	RELL1	0.0791468	0.774373	0.942842
JAK2_high_STS	ZNF460-AS1	1.33736	0.774864	0.999869
STS Immunomodulatory	BCL9L	0.108079	0.774866	0.999998
STS Immunomodulatory	CDC25A	0.252263	0.774867	0.999998
CD4+ Stressed	ZNHIT1	0.0821209	0.774378	0.873328
STS Myofibroblastic	ARL15	0.148417	0.774871	0.990181
Macro SELENOP+ SLC40A1+	LSM14A	0.0689345	0.774451	0.87006
Mastocytes	BRD7	0.0643125	0.774456	0.959523
NK cells CD56 high	NDUFA4	0.0751128	0.774388	0.889368
CD4+ Activated	UBE2A	0.0697244	0.774389	0.920627
M2 TREM2+ SPP1+	AL683813.1	0.119911	0.774459	0.893374
Matrix CAFs	GLA	0.134308	0.775894	0.999515
Inflammatory Monocytes	SLC35C2	0.0831585	0.774478	0.891534
Proinflammatory PMNs	TAPT1	0.0886026	0.774483	0.892331
NK cells CD56 high	SOCS6	0.0978099	0.77442	0.889368
Monocytes EREG+	GMEB1	0.0936319	0.774493	0.9602
NK cells CD56 low	ZSWIM9	0.104375	0.774433	0.942842
CD8+ GZMK+ Tm	PTTG1IP	0.0694508	0.774436	0.873912
JAK2_high_STS	NELFE	0.237406	0.774927	0.999869
STS Epithelial-like	SQLE	0.139246	0.774928	0.879955
CD4+ Tregs	HK1	0.0715613	0.774438	0.902881
Immunoregulatroy PMNs	AC015871.7	0.13255	0.77451	0.860836
Pericytes	LINC00847	0.143268	0.775672	0.99256
STS Myofibroblastic	BCAT2	0.0950813	0.774934	0.990181
NK cells CD56 high	HPS4	0.0666807	0.774456	0.889368
JAK2_high_STS	SKAP1	1.35301	0.774949	0.999869
CD36+ CAFs	CHN1	0.170413	0.775955	0.992363
JAK2_high_STS	ASCC3	0.202455	0.774957	0.999869
Granulocytes_NIBAN1_TXNIPhi	SETDB2	0.0980526	0.77454	0.870758
Monocytes EREG+	HNRNPLL	0.0878498	0.774552	0.960201
M2 APOC1+ APOE+	SMAP2	0.123776	0.774553	0.897886
CD4+ T memory	TMEM259	0.0662943	0.774486	0.932473
CD4+ T memory	EFCAB14	0.0690385	0.774487	0.932473
DCs CD1c+	SMPD2	0.119259	0.774578	0.962942
Macro SELENOP+ SLC40A1+	HCCS	0.0707348	0.774582	0.870087
DCs CD1c+	ACAT2	0.0937691	0.774585	0.962942
Tip Endothelial Cells	BMS1	0.0824767	0.775745	0.993277
CD8+ Activated	NUP214	0.0723437	0.774522	0.878046
NK cells CD56 high	MESD	0.068659	0.774526	0.889381
STS Proangiogenic	ZNF511	0.259416	0.775021	0.999994
Matrix CAFs	CYP20A1	0.157447	0.776027	0.999515
Mastocytes	ADCY3	0.115586	0.774613	0.959523
STS Mesenchymal-like Contactin+	NOL7	0.104251	0.775037	0.930021
Tip Endothelial Cells	KCTD10	0.111931	0.775784	0.993277
Capillary Venous Endothelial Cells	COPS3	0.0659434	0.775797	0.870382
Inflammatory Monocytes	PPP2R1A	0.0645318	0.774639	0.891534
STS Immunomodulatory	RHD	0.304012	0.775062	0.999998
Arterial Endothelial Cells	MPI	0.146944	0.775808	0.999833
Tip Endothelial Cells	HECTD1	0.0791412	0.775818	0.993277
Mastocytes	ZFHX4-AS1	0.143075	0.774674	0.959523
NK cells CD56 low	KIF3B	0.084427	0.774608	0.942842
Monocytes EREG+	ZNF155	0.129789	0.774677	0.960282
Vascular CAFs	KCNMB4	0.129434	0.776102	0.995995
Pericytes	GPX7	0.118607	0.775843	0.99256
CD8+ Early Activation	AL158068.2	0.10756	0.774619	0.895407
Capillary Venous Endothelial Cells	RAB29	0.0969146	0.77585	0.870382
STS Mesenchymal-like Undiff.	FAM180A	0.247538	0.775117	0.941851
STS Immunomodulatory	SYT1	0.323704	0.775124	0.999998
Capillary Venous Endothelial Cells	ELOC	0.111614	0.775865	0.870382
Pericytes	PIGT	0.103208	0.775867	0.99256
NK cells CD56 high	SLC39A1	0.0672448	0.774644	0.889449
STS Mesenchymal-like Contactin+	CUX2	0.414616	0.775136	0.930021
STS Proangiogenic	TXN2	0.188875	0.775139	0.999994
CD4+ Tregs	ABHD8	0.099359	0.774651	0.902881
STS Immunomodulatory	SMARCD3	0.128002	0.775143	0.999998
CD4+ Stressed	NAXE	0.0722154	0.774666	0.873588
Mastocytes	CCDC125	0.0944355	0.774735	0.959523
CD8+ Early Activation	CBWD1	0.0677989	0.774671	0.895407
STS CTA high	LINC02669	0.41889	0.775161	0.965149
Matrix CAFs	FBXL7	0.214192	0.776164	0.999515
STS Mesenchymal-like Contactin+	PER1	0.192024	0.775165	0.930021
STS Mesenchymal-like ECM Remodeling	SEC14L2	0.143778	0.775171	0.940236
Granulocytes_NIBAN1_TXNIPhi	STX12	0.0814445	0.774755	0.87088
STS CTA high	CDCA2	0.546435	0.775177	0.965149
CD4+ Activated	CTDSP2	0.0722888	0.7747	0.920769
CD4+ Tfh	LINC00476	0.0865779	0.774712	0.890132
CD8+ Early Activation	AC010609.1	0.144594	0.774713	0.895407
DCs CD1c+	TCAIM	0.0756248	0.774781	0.962942
DCs AREG+	PPFIBP2	0.106444	0.774783	0.920869
Macro SELENOP+ SLC40A1+	D2HGDH	0.0877349	0.774784	0.870254
STS Mesenchymal-like Undiff.	STX4	0.0984178	0.775206	0.941852
STS Mesenchymal-like Contactin+	CDK14	0.219379	0.775207	0.930021
STS Immunomodulatory	RRM2B	0.10006	0.775214	0.999998
Inflammatory Monocytes	FAR1	0.0786374	0.774795	0.891534
DCs AREG+	SLC7A8	0.124132	0.774797	0.920869
DCs CD1c+	SCRIB	0.103418	0.7748	0.962942
DCs CD1c+	CCL20	0.173223	0.774802	0.962942
STS Immunomodulatory	FZD1	0.0970717	0.775226	0.999998
CD8+ Activated	KANSL3	0.0740344	0.774737	0.878224
STS Epithelial-like	RAB27A	0.127661	0.775226	0.880177
STS Proangiogenic	ZNF436	0.222105	0.775232	0.999994
STS Proangiogenic	LGI1	0.366751	0.775233	0.999994
CD4+ Tregs	TRAPPC12	0.0761599	0.774746	0.902921
Immunoregulatroy PMNs	HAUS2	0.0829208	0.774819	0.861121
DCs CD1c+	FXYD1	0.137124	0.77482	0.962942
NK cells CD56 low	PTP4A2	0.0602245	0.774753	0.94294
NK cells CD56 high	ALKBH4	0.0958853	0.774756	0.889503
Granulocytes_NIBAN1_TXNIPhi	TRAC	0.161563	0.774834	0.870909
M2 TREM2+ SPP1+	SH3GL1	0.0852577	0.77484	0.893654
Vascular CAFs	TRNAU1AP	0.0957435	0.776267	0.995995
M2 APOC1+ APOE+	PPID	0.0680072	0.774853	0.898106
Matrix CAFs	TMEM238	0.22054	0.776277	0.999515
NA	GCDH	0.107549	0.774876	0.860015
Arterial Endothelial Cells	GDI1	0.119733	0.776036	0.999833
CD4+ Tn	KCTD1	0.108486	0.774812	0.911896
STS Mesenchymal-like Undiff.	PRKN	0.335578	0.775308	0.941852
STS CTA high	AC009229.2	0.525825	0.77531	0.965149
Mastocytes	AC105916.1	0.134901	0.774895	0.959523
CD4+ T memory	ICE1	0.0688176	0.774829	0.93263
Proinflammatory PMNs	RPP14	0.105401	0.774898	0.892602
Mastocytes	LINC01232	0.130256	0.774899	0.959523
M2 TREM2+ SPP1+	LARS2	0.102507	0.774899	0.89366
CD8+ Stressed	TBC1D32	0.110272	0.774833	0.892746
DCs AREG+	MTRES1	0.107593	0.774911	0.920869
STS Mesenchymal-like Contactin+	AOPEP	0.175757	0.775336	0.930021
CD4+ Stressed	CDK5R1	0.0914781	0.774852	0.873671
Granulocytes_NIBAN1_TXNIPhi	AL021707.6	0.161337	0.774924	0.87095
Pericytes	AP001627.1	0.240456	0.776086	0.99256
STS Proangiogenic	UBN2	0.185437	0.775351	0.999994
NK cells CD56 high	CHKB	0.065501	0.774866	0.889503
Proinflammatory PMNs	AC093627.4	0.158314	0.774936	0.892602
STS Myofibroblastic	TTC34	0.270107	0.775363	0.990181
Arterial Endothelial Cells	AL445123.2	0.308855	0.776103	0.999833
STS Proangiogenic	TMEM101	0.216527	0.775369	0.999994
M2 TREM2+ SPP1+	A2M-AS1	0.135582	0.774959	0.893667
Proinflammatory PMNs	AC026369.3	0.152785	0.774965	0.892602
STS Mesenchymal-like Contactin+	RHOC	0.169246	0.775387	0.930021
CD8+ Stressed	MSN	0.0581498	0.774909	0.892746
CD4+ Stressed	OAF	0.117298	0.774912	0.873671
CD4+ Activated	ZNF93	0.107568	0.774922	0.920769
CD4+ Activated	GPR63	0.106954	0.774932	0.920769
CD8+ Stressed	AC010894.3	0.14195	0.774938	0.892746
DCs AREG+	TMEM120B	0.118662	0.775006	0.920869
CD8+ GZMK+ Tm	C11orf68	0.0705577	0.774968	0.874168
CD4+ Tregs	MSRB2	0.0777844	0.774977	0.903051
STS Immunomodulatory	STK25	0.0970957	0.775466	0.999998
CD8+ GZMK+ Tm	ANAPC4	0.0672122	0.774982	0.874168
Macro SELENOP+ SLC40A1+	SPCS1	0.0876041	0.775052	0.870375
Mastocytes	VPS11	0.0935152	0.775055	0.959523
CD8+ Stressed	RSBN1	0.0742082	0.774992	0.892746
CD8+ Early Activation	ACAD8	0.0719589	0.775002	0.895564
STS CTA high	PPDPF	0.217338	0.775494	0.965149
NK cells CD56 low	SLFN13	0.0924959	0.775008	0.943176
CD8+ GZMK+ Tm	CCDC80	0.134367	0.775009	0.874168
STS Proangiogenic	SUMF2	0.174884	0.775499	0.999994
Arterial Endothelial Cells	HULC	0.279247	0.776237	0.999833
STS Myofibroblastic	DDR1	0.244104	0.775505	0.990181
Tip Endothelial Cells	CCDC32	0.122481	0.776243	0.993277
STS CTA high	TK2	0.234561	0.775507	0.965149
JAK2_high_STS	GSTCD	0.494573	0.77551	0.999869
NK cells CD56 high	PRKCA	0.108691	0.775022	0.889549
Inflammatory Monocytes	AC092620.1	0.13226	0.775098	0.891643
Tip Endothelial Cells	SLC25A29	0.119533	0.776258	0.993277
STS Mesenchymal-like Contactin+	CDCA3	0.482129	0.775524	0.93011
STS Proangiogenic	BAHD1	0.222677	0.775526	0.999994
CD4+ Tfh	LINC02195	0.142565	0.77504	0.890251
STS Myofibroblastic	AC104530.1	0.282315	0.775528	0.990181
CD4+ Tn	DCP2	0.0688933	0.775041	0.912029
STS Mesenchymal-like Undiff.	ITM2C	0.162752	0.775534	0.941982
CD4+ Tfh	CACNA2D4	0.0894543	0.775049	0.890251
JAK2_high_STS	AC097518.2	1.59485	0.775547	0.999869
Arterial Endothelial Cells	MAGI1-AS1	0.40623	0.776283	0.999833
STS Myofibroblastic	POLR1D	0.0752725	0.775547	0.990181
Tip Endothelial Cells	ZNF580	0.126068	0.776295	0.993277
DCs AREG+	PDCL	0.087852	0.775146	0.920869
CD8+ Activated	TMEM33	0.0652828	0.775081	0.878544
NK cells CD56 high	PHACTR4	0.0801208	0.775081	0.889549
STS Immunomodulatory	RASGRP2	0.307908	0.775577	0.999998
STS Mesenchymal-like Undiff.	RNF122	0.231186	0.77558	0.941982
Arterial Endothelial Cells	AC015971.1	0.344817	0.776317	0.999833
DCs AREG+	DMWD	0.144177	0.775166	0.920869
CD4+ Stressed	PCNX1	0.0913616	0.775099	0.87378
STS Proangiogenic	POMGNT2	0.259493	0.775588	0.999994
STS Immunomodulatory	DDX11-AS1	0.280513	0.775597	0.999998
STS Epithelial-like	RNF2	0.0711579	0.775598	0.880541
Capillary Venous Endothelial Cells	ATRN	0.0889789	0.776334	0.870838
Granulocytes_NIBAN1_TXNIPhi	FAM199X	0.0957953	0.775181	0.871059
Tip Endothelial Cells	AC009126.1	0.20469	0.776342	0.993277
CD8+ Stressed	TBC1D20	0.067568	0.775118	0.892823
CD8+ Exhausted	APPL2	0.0874344	0.775122	0.856456
CD4+ Stressed	AC022126.1	0.129238	0.775124	0.87378
STS CTA high	STRBP	0.352514	0.775628	0.965149
NK cells CD56 low	TRIM3	0.106023	0.775151	0.943274
Arterial Endothelial Cells	ARHGEF6	0.121058	0.776377	0.999833
STS Immunomodulatory	COPS4	0.0592574	0.775644	0.999998
CD4+ Th17	PPP3CC	0.0817894	0.77516	0.907115
M2 TREM2+ SPP1+	PBLD	0.11407	0.775232	0.893855
Granulocytes_NIBAN1_TXNIPhi	CSTF1	0.122658	0.775251	0.871059
DCs AREG+	TOR1AIP1	0.0803226	0.775255	0.920907
CD8+ Early Activation	ZNF169	0.104744	0.775188	0.895665
CD4+ Activated	AC090198.1	0.120091	0.77519	0.920794
DCs CD1c+	LY75	0.0988246	0.775274	0.963031
STS Immunomodulatory	DNAJB5	0.299844	0.775695	0.999998
Mastocytes	CFAP69	0.143172	0.775283	0.959523
Capillary Venous Endothelial Cells	NTN4	0.156039	0.776438	0.870886
NK cells CD56 high	AC005041.5	0.0849706	0.775222	0.889577
CD4+ Activated	AC046130.1	0.109085	0.775231	0.920794
STS Mesenchymal-like Contactin+	NET1	0.211053	0.77572	0.93011
NK cells CD56 high	NPC2	0.0815905	0.775232	0.889577
Tip Endothelial Cells	SIMC1	0.156034	0.776458	0.993277
M2 APOC1+ APOE+	PIGQ	0.109827	0.775304	0.898401
STS Proangiogenic	DDX56	0.196226	0.775725	0.999994
CD4+ Th17	HEATR1	0.0753884	0.775242	0.907115
Tip Endothelial Cells	SDK1	0.356498	0.776468	0.993277
STS Myofibroblastic	IL3RA	0.256042	0.775733	0.990181
STS Mesenchymal-like Contactin+	TENT5A	0.192813	0.775734	0.93011
STS CTA high	MCM2	0.556622	0.775736	0.965149
Vascular CAFs	LYRM4	0.100336	0.776741	0.996289
Arterial Endothelial Cells	RBBP4	0.126248	0.776483	0.999833
CD4+ T memory	SEC22C	0.0682872	0.775263	0.932775
Mastocytes	TEX9	0.138472	0.775332	0.959523
Proinflammatory PMNs	TTC8	0.125515	0.775332	0.892776
Matrix CAFs	PYURF	0.0951775	0.776752	0.999515
CD4+ Tfh	TAF15	0.0665626	0.775267	0.890433
CD4+ Activated	AC008119.1	0.105275	0.775267	0.920794
Mastocytes	PTCD2	0.139591	0.775336	0.959523
Tip Endothelial Cells	PPL	0.348827	0.776499	0.993277
DCs AREG+	XYLB	0.129192	0.775348	0.920925
STS Immunomodulatory	ME3	0.137392	0.775772	0.999998
CD8+ GZMK+ Tm	PHGDH	0.115172	0.775285	0.874345
CD4+ Activated	ARL4D	0.0988017	0.775294	0.920794
Immunoregulatroy PMNs	FAM234A	0.0839218	0.775362	0.861607
CD4+ Activated	ABCC6	0.100328	0.775299	0.920794
M2 TREM2+ SPP1+	PNP	0.0868958	0.775369	0.89395
Matrix CAFs	SESN2	0.115299	0.77679	0.999515
CD4+ Stressed	ATF7	0.0712343	0.775316	0.873867
JAK2_high_STS	ZNF761	0.516024	0.775805	0.999869
M2 APOC1+ APOE+	ATAD1	0.0819445	0.775386	0.898401
Matrix CAFs	TAF1C	0.134307	0.776804	0.999515
CD4+ Th17	PUM3	0.0633943	0.775329	0.907115
CD8+ GZMK+ Tm	CASTOR3	0.100239	0.775338	0.874345
Macro SELENOP+ SLC40A1+	SF3B3	0.0717933	0.775408	0.870528
JAK2_high_STS	ESAM	1.24063	0.775832	0.999869
M2 APOC1+ APOE+	LINC00881	0.117555	0.775418	0.898401
STS Myofibroblastic	AC083837.1	0.422935	0.775845	0.990181
STS Immunomodulatory	PDXP	0.277497	0.775855	0.999998
NK cells CD56 low	AL627422.2	0.124743	0.775375	0.943395
NK cells CD56 low	CCL19	0.184364	0.775375	0.943395
Macro SELENOP+ SLC40A1+	PIP5K1A	0.0829479	0.775454	0.870528
Arterial Endothelial Cells	RNMT	0.127772	0.776615	0.999833
STS Myofibroblastic	TRIM24	0.0980832	0.775887	0.990181
CD8+ ISG	PCYT2	0.122467	0.7754	0.886384
Granulocytes_NIBAN1_TXNIPhi	CCDC86	0.147977	0.775475	0.87121
CD8+ ISG	ERCC6	0.0809386	0.775412	0.886384
STS Mesenchymal-like Contactin+	RHOBTB2	0.138315	0.775901	0.930239
Pericytes	ABL1	0.163459	0.776639	0.99256
Vascular CAFs	QARS	0.113417	0.776924	0.996289
JAK2_high_STS	EEA1	0.184585	0.775928	0.999869
CD4+ Activated	METTL22	0.104392	0.775444	0.920836
Mastocytes	TCL1A	0.153532	0.775526	0.959523
DCs CD1c+	LACTB	0.0821824	0.775529	0.963031
Tip Endothelial Cells	RNF25	0.100377	0.776687	0.993277
CD4+ Th17	PSMC2	0.0664082	0.775468	0.907115
STS Myofibroblastic	SYT4	0.331337	0.775967	0.990181
NA	COG6	0.11033	0.775551	0.860471
M2 APOC1+ APOE+	ATP7A	0.0863977	0.775556	0.898475
CD8+ Stressed	AC008982.2	0.0979775	0.775501	0.893119
Matrix CAFs	AC138150.1	0.225562	0.776998	0.999515
Immunoregulatroy PMNs	GINM1	0.0773274	0.775585	0.861737
Arterial Endothelial Cells	AC022558.2	0.310592	0.776741	0.999833
Matrix CAFs	OCRL	0.12893	0.777003	0.999515
STS CTA high	RNF220	0.184158	0.776008	0.965149
Pericytes	LINC01708	0.34412	0.776742	0.99256
STS Mesenchymal-like Undiff.	HMGN3	0.0860351	0.776014	0.942028
STS Myofibroblastic	RPL12	0.0812829	0.776017	0.990181
JAK2_high_STS	GATB	0.466229	0.776017	0.999869
Monocytes EREG+	CREBL2	0.0997413	0.775602	0.960989
NK cells CD56 high	RNASEH2B	0.0709217	0.775538	0.889577
DCs AREG+	RBPMS	0.131585	0.775615	0.920925
STS Mesenchymal-like ECM Remodeling	ZNF567	0.087336	0.776034	0.940868
STS Mesenchymal-like Undiff.	RAB38	0.328023	0.776036	0.942028
CD8+ Stressed	LINC00174	0.0780017	0.775551	0.893119
Granulocytes_NIBAN1_TXNIPhi	CALCOCO2	0.0877404	0.775619	0.871229
Tip Endothelial Cells	LINC00571	0.348177	0.776774	0.993277
STS Mesenchymal-like Undiff.	COX20	0.0669516	0.776042	0.942028
Macro SELENOP+ SLC40A1+	COPS4	0.0721861	0.775628	0.870663
STS Mesenchymal-like Undiff.	KRI1	0.0833177	0.776055	0.942028
Arterial Endothelial Cells	GSTCD	0.141916	0.776797	0.999833
Granulocytes_NIBAN1_TXNIPhi	DROSHA	0.115837	0.775652	0.871229
CD4+ Activated	AC104596.1	0.074657	0.775585	0.920893
DCs AREG+	ATXN1	0.124453	0.775662	0.920925
DCs AREG+	CYP4F3	0.185941	0.775663	0.920925
JAK2_high_STS	AC024270.5	1.0176	0.776085	0.999869
CD4+ Th17	TTC5	0.0716237	0.775602	0.907115
STS Myofibroblastic	AC008608.2	0.17071	0.776091	0.990181
CD4+ T memory	SDHA	0.0663307	0.775606	0.932918
Tip Endothelial Cells	ZNF571	0.156713	0.776829	0.993277
CD8+ Stressed	AC231533.1	0.116683	0.775617	0.893125
NA	DTX2	0.0984093	0.775687	0.860564
STS CTA high	ATG9A	0.210779	0.776116	0.965149
Matrix CAFs	ZNF7	0.0960946	0.777112	0.999515
JAK2_high_STS	PYGO1	0.905154	0.776118	0.999869
NK cells CD56 high	HNRNPA1	0.0809787	0.775632	0.889577
CD8+ ISG	PRRX1	0.174085	0.77564	0.886513
CD4+ Activated	AL589990.1	0.102024	0.775642	0.920893
M2 APOC1+ APOE+	TARS	0.0793045	0.77572	0.898534
DCs AREG+	CYB5D2	0.103326	0.77572	0.920925
Monocytes EREG+	KANK2	0.122553	0.775721	0.960989
CD4+ T memory	MCU	0.121231	0.775653	0.932918
STS Proangiogenic	GGACT	0.428509	0.776141	0.999994
CD4+ Tn	SNX15	0.0690757	0.775661	0.912206
Arterial Endothelial Cells	TMEFF2	0.308956	0.776883	0.999833
STS Immunomodulatory	ZNF471	0.262552	0.776154	0.999998
Tip Endothelial Cells	TCEANC2	0.126936	0.776895	0.993277
STS Mesenchymal-like ECM Remodeling	FBXL3	0.114694	0.776161	0.940868
CD8+ Exhausted	LINC02328	0.123775	0.775677	0.856917
Macro SELENOP+ SLC40A1+	PPM1A	0.0729845	0.775752	0.870743
STS CTA high	RAD52	0.299999	0.776171	0.965149
Inflammatory Monocytes	AC084871.3	0.130253	0.775753	0.891705
STS Mesenchymal-like ECM Remodeling	BECN1	0.0715662	0.776174	0.940868
Monocytes EREG+	KLHDC10	0.0924399	0.775756	0.960989
CD4+ Tn	KRT18	0.107693	0.775699	0.912206
Vascular CAFs	GIMAP2	0.216465	0.777183	0.996291
CD8+ Early Activation	TAP2	0.0737934	0.775702	0.896046
STS Myofibroblastic	DENND4B	0.104828	0.776192	0.990181
STS Mesenchymal-like ECM Remodeling	ELOVL6	0.168323	0.776192	0.940868
STS Proangiogenic	PKD1L3	0.426104	0.776195	0.999994
Matrix CAFs	ZNF75A	0.0930687	0.777191	0.999515
JAK2_high_STS	FAM72A	1.23112	0.776196	0.999869
NK cells CD56 low	SRPRB	0.0751817	0.77571	0.943728
CD8+ Activated	ATP11C	0.0869245	0.775711	0.878935
STS Epithelial-like	SRPRA	0.0641537	0.776201	0.880993
Pericytes	MPP7	0.305809	0.776935	0.99256
Tip Endothelial Cells	MAGI1	0.168334	0.776937	0.993277
NA	CRNKL1	0.0905612	0.775797	0.860566
Pericytes	PTAFR	0.239641	0.776958	0.99256
Monocytes EREG+	ZNF516	0.111719	0.775805	0.960989
STS CTA high	NUDT17	0.335996	0.776229	0.965149
Tip Endothelial Cells	LINC01004	0.220968	0.776976	0.993277
CD4+ Stressed	MNDA	0.166595	0.775759	0.874302
Vascular CAFs	AL359220.1	0.207709	0.777246	0.996291
Arterial Endothelial Cells	WDR59	0.137516	0.776985	0.999833
CD8+ Exhausted	FEM1C	0.0895126	0.775766	0.856918
STS Mesenchymal-like Undiff.	AC092040.1	0.163561	0.776255	0.942138
CD4+ Activated	LINC02595	0.108098	0.775769	0.920972
Proinflammatory PMNs	TTLL11	0.140294	0.775841	0.893189
STS Proangiogenic	AC010226.1	0.326373	0.776265	0.999994
NA	LRRCC1	0.133491	0.775847	0.860566
Tip Endothelial Cells	VIM-AS1	0.122686	0.777	0.993277
Tip Endothelial Cells	CADM2	0.330002	0.777005	0.993277
Mastocytes	ZNF599	0.13257	0.775856	0.959523
CD36+ CAFs	CHCHD10	0.119826	0.777278	0.992363
CD4+ Tregs	PLSCR3	0.0778489	0.775799	0.903284
Capillary Venous Endothelial Cells	PHLDA3	0.147649	0.77702	0.871395
STS Mesenchymal-like ECM Remodeling	EIF6	0.115104	0.776294	0.940926
Macro SELENOP+ SLC40A1+	HLTF	0.0979738	0.775882	0.870749
STS Mesenchymal-like Contactin+	AL450384.2	0.322738	0.776303	0.930574
STS Mesenchymal-like Contactin+	ZNF586	0.173207	0.776306	0.930574
STS Myofibroblastic	ATP6AP2	0.107272	0.776309	0.990181
STS Proangiogenic	CLK2	0.159559	0.776318	0.999994
M2 TREM2+ SPP1+	AP003392.5	0.14094	0.7759	0.894448
M2 TREM2+ SPP1+	NIPAL2	0.104544	0.775911	0.894448
M2 APOC1+ APOE+	SHE	0.134315	0.775914	0.898534
CD4+ Tn	TRADD	0.076794	0.77585	0.912221
Monocytes EREG+	LINC00578	0.148035	0.77592	0.960989
Immunoregulatroy PMNs	HSP90AA1	0.116755	0.775922	0.861888
STS Immunomodulatory	AC092598.1	0.292389	0.776343	0.999998
CD8+ Activated	TSPOAP1	0.0808929	0.775857	0.879035
Granulocytes_NIBAN1_TXNIPhi	NNT-AS1	0.126118	0.775926	0.871417
Capillary Venous Endothelial Cells	JUND	0.107148	0.777078	0.871395
Immunoregulatroy PMNs	IFIT3	0.127988	0.775931	0.861888
STS Epithelial-like	C5orf38	0.464792	0.776353	0.881085
JAK2_high_STS	LGALSL	0.367792	0.77636	0.999869
Proinflammatory PMNs	ERBIN	0.0935864	0.775949	0.893232
Mastocytes	ABCB7	0.0845013	0.775961	0.959523
DCs CD1c+	AC093849.4	0.156897	0.775967	0.963031
Matrix CAFs	TMEM14C	0.0905862	0.777382	0.999515
CD4+ Tn	AC098588.3	0.147285	0.775903	0.912221
CD4+ Stressed	PLK4	0.108338	0.775925	0.874424
CD36+ CAFs	UBQLN1	0.0936798	0.777409	0.992363
STS Myofibroblastic	AL096870.8	0.132899	0.776418	0.990181
DCs AREG+	MEIS2	0.16783	0.776007	0.921072
STS Mesenchymal-like ECM Remodeling	CDC42	0.0734227	0.776428	0.940932
DCs AREG+	KMT2E-AS1	0.105426	0.776013	0.921072
Vascular CAFs	ALX3	0.273751	0.777429	0.996432
STS Mesenchymal-like Undiff.	RCC1	0.122315	0.776444	0.942285
CD8+ Early Activation	SLC35E1	0.0746534	0.77596	0.896055
Macro SELENOP+ SLC40A1+	GIT1	0.0809114	0.77603	0.870757
Mastocytes	AL137009.1	0.145681	0.776037	0.959523
NA	CLK4	0.0901248	0.776039	0.860642
CD4+ Tregs	C17orf75	0.0767022	0.775975	0.903284
STS Mesenchymal-like ECM Remodeling	C19orf25	0.0983618	0.776463	0.940932
Inflammatory Monocytes	SHFL	0.0874118	0.77605	0.891841
Granulocytes_NIBAN1_TXNIPhi	C20orf27	0.109743	0.776056	0.871504
STS Immunomodulatory	PLK1	0.370511	0.776482	0.999998
STS Mesenchymal-like Undiff.	AC022276.1	0.26743	0.776485	0.942285
CD36+ CAFs	PTPN12	0.106468	0.777485	0.992363
NK cells CD56 low	BDH2	0.0771943	0.776007	0.943828
CD4+ Tregs	RFC2	0.0740717	0.776008	0.903284
STS CTA high	ZC3HAV1L	0.24785	0.776494	0.965149
STS Mesenchymal-like Contactin+	LEFTY2	0.418755	0.7765	0.930634
Monocytes EREG+	LINC00327	0.147824	0.776083	0.960989
CD36+ CAFs	YIPF6	0.0750133	0.777495	0.992363
Monocytes EREG+	USP30	0.122002	0.776088	0.960989
DCs CD1c+	IGLON5	0.143044	0.776091	0.963031
STS Myofibroblastic	MOCOS	0.0955116	0.776511	0.990181
Proinflammatory PMNs	PIGH	0.101349	0.776093	0.893323
CD4+ Th17	MLH3	0.0745452	0.77603	0.907387
CD8+ ISG	SPARCL1	0.197405	0.77603	0.88661
CD4+ T memory	ADNP	0.0744669	0.77603	0.933127
DCs AREG+	TCF25	0.0683441	0.776099	0.921107
NA	FBXW7	0.14232	0.77611	0.860642
STS CTA high	TET1	0.385953	0.776528	0.965149
STS Epithelial-like	GTF2H2	0.0807198	0.77655	0.881185
STS Immunomodulatory	ANO7	0.283257	0.776556	0.999998
CD8+ ISG	SLC25A11	0.0791751	0.776071	0.88661
CD4+ Stressed	CENPO	0.110422	0.776074	0.874509
NK cells CD56 low	AL031727.2	0.0992981	0.776082	0.943828
CD4+ Activated	GORASP1	0.0998129	0.776084	0.921274
STS Proangiogenic	RAD54L	0.363839	0.776576	0.999994
STS Mesenchymal-like Contactin+	SYS1	0.135847	0.776582	0.930641
JAK2_high_STS	ARFIP1	0.187545	0.776583	0.999869
STS CTA high	ALDH7A1	0.120609	0.776585	0.965149
CD8+ Early Activation	ZNF394	0.0678307	0.776107	0.896055
CD8+ Stressed	ERP27	0.113179	0.776109	0.893379
STS Immunomodulatory	LSM11	0.122655	0.776599	0.999998
STS Mesenchymal-like ECM Remodeling	SBF1	0.0768342	0.7766	0.941007
JAK2_high_STS	INTS3	0.288396	0.776601	0.999869
Monocytes EREG+	SIGLEC15	0.157223	0.776187	0.960989
Pericytes	PDK4	0.20159	0.777339	0.99256
STS Proangiogenic	CFDP1	0.134317	0.776612	0.999994
STS CTA high	AC008892.1	0.593178	0.776612	0.965149
STS Mesenchymal-like Contactin+	ATP6V0E1	0.14676	0.776614	0.930641
CD8+ Stressed	RBM23	0.0689543	0.776129	0.893379
Arterial Endothelial Cells	RINT1	0.125729	0.777355	0.999833
STS Myofibroblastic	AL360227.1	0.325159	0.776623	0.990181
CD8+ GZMK+ Tm	ZNF302	0.0638983	0.776137	0.874862
STS Proangiogenic	PNKP	0.140273	0.776629	0.999994
Mastocytes	ADGRF3	0.141394	0.776215	0.959523
STS Myofibroblastic	NIPAL2	0.132739	0.776634	0.990181
CD4+ Tregs	DUS2	0.0849726	0.77615	0.903312
CD8+ Early Activation	L3MBTL3	0.0724858	0.776152	0.896055
STS Proangiogenic	SMYD3	0.287932	0.77664	0.999994
Vascular CAFs	CDCA3	0.224975	0.77764	0.996453
CD4+ Th17	CHAMP1	0.073246	0.776164	0.907387
CD36+ CAFs	C11orf58	0.0629798	0.777645	0.992363
CD8+ ISG	DR1	0.0692475	0.776167	0.886635
STS Myofibroblastic	LINC01356	0.317692	0.776656	0.990181
M2 APOC1+ APOE+	ZNF775	0.127237	0.776257	0.898714
Immunoregulatroy PMNs	ANXA1	0.12449	0.776268	0.862087
CD8+ Activated	FXYD5	0.0768318	0.776201	0.879294
STS Myofibroblastic	MTRNR2L11	0.368564	0.776691	0.990181
STS CTA high	DCTN4	0.124349	0.776692	0.965149
Monocytes EREG+	KLHDC4	0.091867	0.776276	0.961
STS CTA high	NNT	0.180063	0.776696	0.965149
STS Immunomodulatory	GPR68	0.326525	0.776697	0.999998
STS Myofibroblastic	TGFB2	0.138887	0.776699	0.990181
Pericytes	VDAC2	0.132481	0.777432	0.99256
Tip Endothelial Cells	C19orf53	0.0679314	0.777432	0.993277
STS CTA high	WNT5A	0.607943	0.776708	0.965149
CD4+ Stressed	AL096865.1	0.114804	0.776223	0.874566
Tip Endothelial Cells	B2M	0.0989425	0.777446	0.993277
CD4+ Activated	POLI	0.110408	0.776233	0.921291
JAK2_high_STS	ST8SIA4	2.20597	0.77672	0.999869
CD8+ Early Activation	G6PD	0.0734147	0.776236	0.896055
Tip Endothelial Cells	ZNF430	0.112412	0.777455	0.993277
STS Immunomodulatory	SHBG	0.22657	0.776734	0.999998
Vascular CAFs	TNFRSF1A	0.142147	0.777729	0.996453
Matrix CAFs	MUL1	0.147344	0.777731	0.999515
Arterial Endothelial Cells	CCSER1	0.277621	0.777475	0.999833
STS Mesenchymal-like Contactin+	TMEM209	0.124499	0.776744	0.930731
Monocytes EREG+	HIPK1-AS1	0.138604	0.776335	0.961
CD36+ CAFs	SF3A3	0.0658623	0.777749	0.992363
Tip Endothelial Cells	AL442067.3	0.321722	0.777489	0.993277
CD8+ Stressed	CD82	0.0735947	0.776272	0.893453
CD4+ Tfh	AMN1	0.0810542	0.776274	0.891321
STS Mesenchymal-like ECM Remodeling	B4GALT6	0.313018	0.776762	0.941007
STS Epithelial-like	LTC4S	0.410517	0.776766	0.881287
STS Myofibroblastic	AL132857.1	0.328102	0.776772	0.990181
STS CTA high	CD58	0.192702	0.776773	0.965149
Granulocytes_NIBAN1_TXNIPhi	CBY1	0.141386	0.776356	0.87173
STS CTA high	GAPLINC	0.58814	0.77678	0.965149
STS Mesenchymal-like Undiff.	SDHA	0.0674827	0.776784	0.942411
STS Mesenchymal-like ECM Remodeling	MFHAS1	0.108736	0.776787	0.941007
Monocytes EREG+	PTOV1-AS1	0.143001	0.776373	0.961
Proinflammatory PMNs	ACSM3	0.1594	0.776373	0.893469
Matrix CAFs	IL20RB	0.308598	0.777787	0.999515
DCs CD1c+	ESS2	0.110298	0.776384	0.963031
Macro SELENOP+ SLC40A1+	CASP4	0.0833328	0.776385	0.871056
STS Myofibroblastic	PPARA	0.127345	0.776805	0.990181
Mastocytes	FBXO10	0.123704	0.776389	0.959523
CD4+ Activated	NME4	0.140917	0.776324	0.921291
STS Immunomodulatory	CDC42BPG	0.224095	0.776809	0.999998
CD4+ Tn	ZUP1	0.0711075	0.776328	0.912311
STS CTA high	TRAF4	0.525383	0.77682	0.965149
Macro SELENOP+ SLC40A1+	COQ8A	0.0808317	0.776404	0.871056
STS Proangiogenic	TUBB2B	0.760156	0.776822	0.999994
DCs CD1c+	SHKBP1	0.0858065	0.776413	0.963031
Granulocytes_NIBAN1_TXNIPhi	ITGB2-AS1	0.118456	0.776418	0.87173
CD8+ GZMK+ Tm	ATG12	0.0678781	0.776353	0.875001
M2 TREM2+ SPP1+	TTC21B	0.0996961	0.776425	0.894892
STS Proangiogenic	COPE	0.180445	0.776846	0.999994
CD4+ Tn	SLC35C1	0.096829	0.776368	0.912311
Matrix CAFs	AKAP7	0.107877	0.777849	0.999515
Matrix CAFs	TMEM50B	0.116708	0.777853	0.999515
STS Mesenchymal-like Undiff.	AC110769.2	0.1379	0.776861	0.942411
CD8+ GZMK+ Tm	GABPB1-IT1	0.0779911	0.776379	0.875001
Inflammatory Monocytes	TMEM183A	0.0690274	0.776456	0.89212
Immunoregulatroy PMNs	CARS	0.0815842	0.776459	0.862239
STS CTA high	AC024560.5	0.295637	0.776877	0.965149
M2 TREM2+ SPP1+	FUZ	0.113971	0.776464	0.894892
STS Mesenchymal-like Contactin+	B4GALT1	0.171918	0.776885	0.930789
DCs AREG+	RPGR	0.109265	0.776474	0.921194
STS Epithelial-like	C1QA	0.355739	0.776892	0.881313
CD4+ T memory	LY75	0.0754968	0.776408	0.933127
CD8+ Activated	MRE11	0.0765469	0.776418	0.879475
M2 APOC1+ APOE+	ORC6	0.118878	0.776487	0.898853
Matrix CAFs	REEP3	0.0929089	0.777898	0.999515
NK cells CD56 low	SNTB1	0.0979069	0.776425	0.944069
Tip Endothelial Cells	FAM98A	0.124071	0.777645	0.993277
NK cells CD56 high	PKD2L2	0.0969635	0.776429	0.890247
JAK2_high_STS	LINC02613	1.23694	0.776917	0.999869
STS Mesenchymal-like Undiff.	C9orf85	0.0818499	0.776918	0.942411
JAK2_high_STS	HIST1H2AB	1.32677	0.776918	0.999869
STS Proangiogenic	VIM	0.210327	0.776926	0.999994
JAK2_high_STS	FRAT1	1.24732	0.776926	0.999869
Tip Endothelial Cells	EML1	0.152924	0.777659	0.993277
CD4+ Tn	AL118511.1	0.106075	0.776446	0.912311
CD4+ Tn	ELL	0.0736593	0.776448	0.912311
CD8+ Exhausted	RAD18	0.0884459	0.776452	0.857393
STS Mesenchymal-like Contactin+	IMMP2L	0.271698	0.776941	0.930789
Arterial Endothelial Cells	AC007216.4	0.383437	0.777676	0.999833
Matrix CAFs	USP37	0.101883	0.77794	0.999515
Granulocytes_NIBAN1_TXNIPhi	RAB40C	0.133853	0.776532	0.87176
STS Mesenchymal-like Contactin+	SOX5-AS1	0.426126	0.776954	0.930789
JAK2_high_STS	ZNF879	0.995947	0.776956	0.999869
STS Mesenchymal-like ECM Remodeling	ALG10B	0.153532	0.776958	0.941068
Mastocytes	FO393401.1	0.0893138	0.776541	0.959523
STS Immunomodulatory	AC099066.1	0.268341	0.776965	0.999998
Pericytes	BTG2	0.145987	0.777698	0.99256
CD4+ Th17	HSCB	0.0690746	0.776483	0.907464
Granulocytes_NIBAN1_TXNIPhi	MAST3	0.118037	0.776552	0.87176
CD4+ Th17	ABHD10	0.0709837	0.776484	0.907464
CD8+ ISG	ZNF268	0.0846622	0.776486	0.88667
CD4+ Stressed	AP3B1	0.0800867	0.776495	0.874779
STS CTA high	BAP1	0.183548	0.776983	0.965191
M2 TREM2+ SPP1+	VASH1	0.102873	0.77657	0.894892
CD4+ T memory	C2orf81	0.104064	0.776505	0.933127
STS Myofibroblastic	FAM106A	0.402682	0.776991	0.990181
CD36+ CAFs	NDUFAF3	0.123562	0.777984	0.992363
STS Immunomodulatory	RAB40B	0.155747	0.776993	0.999998
NK cells CD56 high	RUNDC3B	0.101137	0.776509	0.890247
Pericytes	DOT1L	0.119899	0.777728	0.99256
CD8+ ISG	AL121603.2	0.121249	0.776519	0.88667
STS Mesenchymal-like Undiff.	LPCAT1	0.095008	0.777022	0.942472
DCs CD1c+	ZNF366	0.142552	0.776607	0.963031
CD4+ Tfh	NBPF26	0.136087	0.776541	0.891493
Granulocytes_NIBAN1_TXNIPhi	C5orf15	0.0940908	0.77661	0.871766
CD36+ CAFs	SMC3	0.0710005	0.778023	0.992363
DCs AREG+	SUGCT	0.137273	0.776617	0.921194
Vascular CAFs	TMEM41B	0.0993674	0.778026	0.996549
Arterial Endothelial Cells	AC058791.1	0.181439	0.777766	0.999833
CD4+ Tregs	CYTH2	0.0662242	0.776569	0.903414
STS Myofibroblastic	ATIC	0.0780037	0.777057	0.990181
CD36+ CAFs	HINT3	0.136581	0.778066	0.992363
CD4+ Activated	PTPA	0.110552	0.776603	0.921291
NK cells CD56 high	TXNDC12	0.0610006	0.776611	0.890297
Pericytes	MTG1	0.125691	0.777833	0.99256
STS Epithelial-like	SIRPA	0.113365	0.777104	0.881437
DCs AREG+	IRF3	0.082131	0.776693	0.921194
STS Mesenchymal-like Contactin+	KCNK1	0.213482	0.777113	0.930852
Mastocytes	AF117829.1	0.0895796	0.776698	0.959523
CD8+ GZMK+ Tm	MIEF1	0.0669273	0.776636	0.875096
CD4+ Activated	TRPA1	0.127996	0.776646	0.921291
STS Mesenchymal-like ECM Remodeling	IFI27L1	0.142661	0.777138	0.941155
Immunoregulatroy PMNs	DDIT4	0.119652	0.776726	0.862362
Immunoregulatroy PMNs	CD68	0.128124	0.776728	0.862362
Tip Endothelial Cells	EFHD1	0.282376	0.777894	0.993277
STS Mesenchymal-like Undiff.	PAQR5	0.281135	0.777168	0.942582
JAK2_high_STS	NUDT7	1.6065	0.777172	0.999869
CD8+ Stressed	AC078883.1	0.0785277	0.776704	0.893838
DCs CD1c+	GABPB2	0.10498	0.776773	0.963031
NK cells CD56 high	MAML1	0.0676598	0.776712	0.890345
Matrix CAFs	AC073332.1	0.115314	0.778188	0.999515
STS CTA high	LDHC	0.527608	0.777206	0.965274
Inflammatory Monocytes	POLR1D	0.0729059	0.776791	0.892378
STS Immunomodulatory	AC037198.1	0.258147	0.777217	0.999998
Macro SELENOP+ SLC40A1+	RPS6KA5	0.100299	0.77681	0.871326
CD4+ T memory	DARS-AS1	0.0853276	0.776743	0.933269
CD8+ ISG	PSMC2	0.072833	0.776746	0.88667
CD8+ ISG	SLC16A7	0.0828426	0.776747	0.88667
CD4+ Stressed	FAM207A	0.085737	0.776749	0.874779
CD8+ ISG	SURF2	0.0840977	0.776751	0.88667
NK cells CD56 low	HFE	0.116706	0.776754	0.944182
JAK2_high_STS	FBXO39	0.960928	0.77724	0.999869
CD4+ Stressed	BRF2	0.109022	0.776758	0.874779
DCs AREG+	HNRNPA1P48	0.132011	0.776828	0.921194
Pericytes	LINC01748	0.3157	0.777979	0.99256
Arterial Endothelial Cells	ALKBH3	0.115633	0.77798	0.999833
NA	SUPT20H	0.0976149	0.776835	0.86108
CD8+ Early Activation	CFLAR-AS1	0.0985297	0.776769	0.896055
DCs AREG+	ERCC5	0.0858006	0.776837	0.921194
NK cells CD56 low	TSNARE1	0.0885229	0.776773	0.944182
Capillary Venous Endothelial Cells	ARCN1	0.0684432	0.777995	0.872284
DCs AREG+	WASF2	0.0787547	0.776849	0.921194
Tip Endothelial Cells	UNKL	0.130056	0.778006	0.993277
CD4+ Tregs	FAM98C	0.0794179	0.7768	0.903584
NK cells CD56 low	AC097382.3	0.110311	0.776805	0.944182
CD4+ Th17	ALDH9A1	0.0703075	0.77681	0.90776
CD4+ Tfh	SPTBN4	0.100431	0.776824	0.8915
STS Mesenchymal-like Undiff.	AL365436.2	0.145194	0.777314	0.94259
M2 TREM2+ SPP1+	TLK1	0.0796091	0.776899	0.895046
JAK2_high_STS	AC092691.1	1.64206	0.777317	0.999869
Mastocytes	SNAPC4	0.106762	0.776903	0.959523
CD36+ CAFs	DCTD	0.107113	0.778313	0.992363
CD8+ Exhausted	POLR3A	0.0914133	0.776839	0.857669
NK cells CD56 low	BRIX1	0.0761797	0.77684	0.944182
CD8+ Early Activation	ATP13A2	0.0661295	0.77684	0.896055
Macro SELENOP+ SLC40A1+	TRIM33	0.0879141	0.776911	0.871326
CD8+ ISG	UHRF2	0.0856376	0.77685	0.88667
DCs AREG+	STAG3	0.132707	0.776922	0.921214
M2 TREM2+ SPP1+	RNF144A	0.1366	0.776922	0.895046
STS Proangiogenic	C15orf65	0.293676	0.777348	0.999994
Granulocytes_NIBAN1_TXNIPhi	PAICS	0.0986007	0.776933	0.872061
Tip Endothelial Cells	NDFIP1	0.107423	0.778082	0.993277
CD8+ Early Activation	UCHL5	0.0701434	0.77687	0.896055
CD4+ Activated	C9orf147	0.0968226	0.776873	0.92142
Immunoregulatroy PMNs	RAD23A	0.0680817	0.776942	0.862542
CD8+ GZMK+ Tm	LATS1	0.0715298	0.776877	0.875303
CD36+ CAFs	RIPOR1	0.127692	0.778351	0.992363
STS Proangiogenic	KIF18A	0.560983	0.777363	0.999994
M2 APOC1+ APOE+	PPP1R9B	0.0864164	0.776947	0.899195
JAK2_high_STS	DENND11	0.534808	0.777368	0.999869
CD8+ ISG	TOM1L1	0.105864	0.776885	0.88667
NA	ZNF766	0.118437	0.776963	0.861162
STS Myofibroblastic	RPP21	0.0820964	0.777382	0.990181
Vascular CAFs	PISD	0.114187	0.778377	0.996549
CD4+ Tfh	TCF4	0.131227	0.776907	0.8915
STS Mesenchymal-like Undiff.	IMPA2	0.21368	0.777399	0.94259
STS Myofibroblastic	NAP1L5	0.180639	0.777401	0.990181
Mastocytes	PHF23	0.10057	0.77699	0.959523
CD36+ CAFs	C1orf21	0.150558	0.778417	0.992363
Proinflammatory PMNs	CCDC32	0.0822115	0.777017	0.893775
JAK2_high_STS	TXK	1.19829	0.777438	0.999869
CD8+ Exhausted	ABL2	0.0947614	0.776954	0.85768
Matrix CAFs	SLC38A1	0.264341	0.778429	0.999515
CD8+ GZMK+ Tm	MMP2	0.122798	0.776964	0.875335
DCs CD1c+	ANK3	0.138494	0.777031	0.963031
STS Mesenchymal-like ECM Remodeling	CYP27C1	0.297166	0.777448	0.941389
Proinflammatory PMNs	AC009119.1	0.136313	0.777033	0.893775
Tip Endothelial Cells	SLTM	0.0698002	0.778183	0.993277
STS Myofibroblastic	C15orf65	0.171662	0.777455	0.990181
Macro SELENOP+ SLC40A1+	RALGPS2	0.0882822	0.777039	0.871409
CD4+ Stressed	KCNMB4	0.103741	0.776973	0.874957
DCs CD1c+	ZNF7	0.0912995	0.777041	0.963031
CD8+ Exhausted	S100PBP	0.0745794	0.776975	0.85768
STS Proangiogenic	GPN1	0.139097	0.777467	0.999994
M2 TREM2+ SPP1+	AC012459.1	0.140226	0.777051	0.895131
CD4+ Tfh	PAOX	0.110971	0.776984	0.8915
STS Immunomodulatory	GPRIN3	0.348322	0.77747	0.999998
M2 APOC1+ APOE+	POLR3A	0.102084	0.777061	0.899263
CD4+ Tfh	PHC2	0.0795364	0.776995	0.8915
STS Mesenchymal-like Contactin+	OLFML2A	0.541027	0.777483	0.931025
CD4+ Activated	AL512306.3	0.113281	0.777	0.921479
CD8+ Activated	CHM	0.0711986	0.777001	0.879724
JAK2_high_STS	COLEC11	1.50012	0.777486	0.999869
STS Myofibroblastic	USP33	0.058827	0.77749	0.990181
Proinflammatory PMNs	CSGALNACT2	0.0841894	0.777076	0.893775
Vascular CAFs	CHD8	0.136764	0.778488	0.996549
Pericytes	RRM2B	0.15064	0.778232	0.99256
JAK2_high_STS	PECAM1	0.833188	0.777504	0.999869
CD4+ Th17	ZNF429	0.0742001	0.777024	0.90794
STS Immunomodulatory	POMGNT1	0.072433	0.777511	0.999998
CD8+ Early Activation	CLPTM1	0.0646451	0.77703	0.896055
DCs AREG+	PTTG1	0.122649	0.777109	0.921369
STS Proangiogenic	NR2C1	0.155115	0.777528	0.999994
CD36+ CAFs	NUP155	0.120626	0.778517	0.992363
STS Proangiogenic	AC093673.1	0.270583	0.777533	0.999994
Mastocytes	AQP2	0.144163	0.777118	0.959523
CD4+ Tregs	TTC17	0.0862604	0.777057	0.903678
CD4+ Tregs	ATP6V0B	0.0730494	0.777059	0.903678
M2 APOC1+ APOE+	FTO	0.104268	0.777126	0.899275
Vascular CAFs	SHISA4	0.117732	0.778536	0.996549
CD8+ GZMK+ Tm	SEC23B	0.0799138	0.777067	0.875387
STS Mesenchymal-like Undiff.	CCL4	0.219629	0.777558	0.94259
STS Mesenchymal-like Contactin+	MMP11	0.492188	0.777565	0.931025
NK cells CD56 high	LRP2BP	0.0843479	0.777084	0.890454
STS CTA high	NUCB2	0.199461	0.77757	0.965274
NK cells CD56 high	RPL35	0.0699225	0.777099	0.890454
Matrix CAFs	TSPAN6	0.10915	0.77858	0.999515
CD4+ Th17	MRPL23	0.0922768	0.777114	0.907967
Monocytes EREG+	AC005532.1	0.138785	0.777184	0.961641
Tip Endothelial Cells	TNNI3K	0.314267	0.778331	0.993277
STS Mesenchymal-like Contactin+	AGGF1	0.0741317	0.777609	0.931025
NK cells CD56 low	MATN1-AS1	0.123171	0.777127	0.944319
JAK2_high_STS	CD163L1	2.39882	0.777617	0.999869
Pericytes	ELAVL1	0.129205	0.778355	0.99256
Pericytes	NMRK1	0.129619	0.778356	0.99256
STS Immunomodulatory	AL021368.2	0.0958682	0.777643	0.999998
Tip Endothelial Cells	AASDHPPT	0.109251	0.778378	0.993277
Proinflammatory PMNs	SDCBP2-AS1	0.127513	0.777234	0.893893
Pericytes	AC211433.1	0.360159	0.778381	0.99256
STS Epithelial-like	AAR2	0.083632	0.777662	0.881896
Pericytes	LRRN4CL	0.295808	0.778393	0.99256
JAK2_high_STS	EML3	0.594011	0.777668	0.999869
M2 TREM2+ SPP1+	TBC1D32	0.142374	0.777252	0.895274
Mastocytes	RTKN	0.13996	0.77726	0.959523
STS Myofibroblastic	IRF2	0.0532457	0.777679	0.990181
Macro SELENOP+ SLC40A1+	KNTC1	0.0920144	0.777263	0.871562
CD4+ T memory	ZNF507	0.0818029	0.777204	0.93348
CD4+ Activated	AC008440.2	0.126277	0.77721	0.921605
M2 APOC1+ APOE+	BRCC3	0.077027	0.777281	0.899359
Pericytes	SH3TC2	0.183645	0.778446	0.99256
Tip Endothelial Cells	COX7A2	0.075751	0.77845	0.993277
JAK2_high_STS	PLA2G4B	1.16396	0.777725	0.999869
STS CTA high	NEU1	0.15731	0.777727	0.965274
STS Proangiogenic	LRRC42	0.1947	0.777732	0.999994
STS Immunomodulatory	SYCP3	0.244216	0.777739	0.999998
CD4+ Stressed	CCHCR1	0.106329	0.77726	0.875156
STS Myofibroblastic	TK1	0.370929	0.777745	0.990181
Arterial Endothelial Cells	ACVR1B	0.130373	0.778476	0.999833
Macro SELENOP+ SLC40A1+	RELA	0.078983	0.777335	0.871562
M2 TREM2+ SPP1+	RBBP7	0.071506	0.777344	0.895274
STS Immunomodulatory	AC027279.1	0.146922	0.777762	0.999998
DCs CD1c+	FAM92A	0.110005	0.77735	0.963031
Matrix CAFs	HOMER1	0.17609	0.778756	0.999515
M2 APOC1+ APOE+	AK2	0.0727515	0.777365	0.899359
CD4+ Tregs	SPIDR	0.115477	0.777303	0.903699
DCs AREG+	SLC35B4	0.103274	0.777373	0.921482
CD4+ T memory	CKAP2	0.0826364	0.777311	0.93348
M2 TREM2+ SPP1+	SLC44A1	0.0843265	0.777379	0.895274
CD4+ Tregs	C9orf135	0.152821	0.777313	0.903699
Vascular CAFs	ZNF654	0.1397	0.77879	0.996595
STS Mesenchymal-like ECM Remodeling	AC009120.2	0.129693	0.777804	0.941453
STS Mesenchymal-like Undiff.	AC007681.1	0.262447	0.777818	0.94259
STS Myofibroblastic	AC027045.3	0.287207	0.77782	0.990181
CD8+ Stressed	ALG9	0.0822943	0.777339	0.894392
CD4+ Activated	THAP9	0.0872405	0.777348	0.921684
STS CTA high	ISCA1	0.146765	0.777837	0.965274
Inflammatory Monocytes	RAB5B	0.084116	0.777422	0.892842
CD4+ Tregs	AL137856.1	0.147071	0.777373	0.903699
Arterial Endothelial Cells	TRIM38	0.124066	0.77859	0.999833
CD4+ Tn	UGCG	0.0723218	0.777383	0.912987
Macro SELENOP+ SLC40A1+	ITGB1BP1	0.0759653	0.777453	0.871634
CD8+ Exhausted	NFAT5	0.111242	0.777394	0.857969
DCs CD1c+	RBMXL1	0.0914839	0.777462	0.963031
STS Immunomodulatory	AL020997.5	0.180606	0.77788	0.999998
JAK2_high_STS	FAIM2	1.58726	0.777883	0.999869
NK cells CD56 low	LRRC17	0.120503	0.777404	0.944507
CD4+ Tfh	RPS6KB2	0.082713	0.777404	0.891609
STS Myofibroblastic	FHOD3	0.29598	0.777888	0.990181
CD4+ Th17	COPRS	0.0772735	0.777405	0.907967
Immunoregulatroy PMNs	AL390066.1	0.129988	0.777473	0.862896
NA	ANAPC16	0.0908461	0.777474	0.861611
STS Proangiogenic	SECISBP2L	0.154044	0.777893	0.999994
Vascular CAFs	MAGI2	0.158175	0.778891	0.996629
Granulocytes_NIBAN1_TXNIPhi	DCLRE1C	0.0974701	0.777493	0.872423
DCs CD1c+	ALG13	0.104333	0.777493	0.963031
CD8+ Activated	MAPK9	0.0681016	0.777428	0.879897
M2 APOC1+ APOE+	VMAC	0.115588	0.777496	0.899359
STS Proangiogenic	NEPRO	0.145042	0.777912	0.999994
Proinflammatory PMNs	LRRTM4	0.16467	0.777508	0.894145
STS Proangiogenic	CARM1	0.163859	0.777934	0.999994
CD4+ Activated	IPO11	0.0896655	0.777459	0.921684
Arterial Endothelial Cells	FAM174C	0.136591	0.778672	0.999833
DCs AREG+	IKZF4	0.119608	0.777532	0.921542
Immunoregulatroy PMNs	DDB2	0.0863685	0.777534	0.862899
NK cells CD56 low	BIK	0.0896081	0.777467	0.944507
Matrix CAFs	CCDC28A	0.12258	0.77894	0.999515
Inflammatory Monocytes	ZMIZ1-AS1	0.137405	0.777539	0.892861
Arterial Endothelial Cells	AC120193.1	0.306036	0.778689	0.999833
Monocytes EREG+	SCX	0.149285	0.777552	0.961906
Pericytes	MEF2C-AS2	0.372517	0.778697	0.99256
DCs CD1c+	AC090559.1	0.0860773	0.777563	0.963031
STS CTA high	SGK1	0.214134	0.77798	0.965274
CD8+ Stressed	AL035458.2	0.108527	0.777509	0.894392
STS CTA high	PCDH18	0.227144	0.777996	0.965274
Tip Endothelial Cells	PRDX4	0.127068	0.778723	0.993277
Immunoregulatroy PMNs	THAP9-AS1	0.0807563	0.77758	0.862899
STS Mesenchymal-like Contactin+	VPS13D	0.136684	0.777998	0.931197
CD4+ Tregs	ASB7	0.0747282	0.777516	0.903726
STS Immunomodulatory	TAS2R14	0.154611	0.778	0.999998
STS Myofibroblastic	CNTROB	0.117436	0.778	0.990181
STS Mesenchymal-like ECM Remodeling	PIP5K1A	0.0626858	0.778007	0.941453
M2 APOC1+ APOE+	ATF1	0.0780379	0.777593	0.899359
STS Myofibroblastic	WDR13	0.140272	0.778009	0.990181
CD8+ GZMK+ Tm	C17orf107	0.105897	0.777526	0.87571
CD8+ Stressed	P2RY14	0.119706	0.77753	0.894392
Arterial Endothelial Cells	ZNF354C	0.127753	0.778745	0.999833
CD8+ Stressed	CTSB	0.0845814	0.777538	0.894392
STS Mesenchymal-like ECM Remodeling	ZNF512	0.079252	0.778022	0.941453
M2 TREM2+ SPP1+	AC009303.2	0.158589	0.77762	0.895407
STS Proangiogenic	DCTN6	0.180016	0.778043	0.999994
STS Myofibroblastic	SIX3-AS1	0.281783	0.778048	0.990181
CD8+ Activated	NKIRAS2	0.0690851	0.777569	0.879991
DCs CD1c+	TFPI	0.110314	0.77764	0.963031
STS Mesenchymal-like Undiff.	PLCD3	0.122091	0.778059	0.942684
STS Mesenchymal-like Contactin+	FGD4	0.519048	0.77806	0.931207
DCs AREG+	EFCAB8	0.151077	0.777652	0.921542
CD4+ Th17	CD99L2	0.0728016	0.777594	0.908048
Granulocytes_NIBAN1_TXNIPhi	MSH2	0.116379	0.777667	0.872534
STS Immunomodulatory	SPACA9	0.170741	0.778091	0.999998
STS Mesenchymal-like ECM Remodeling	MRPS28	0.0827778	0.778093	0.941453
STS Mesenchymal-like ECM Remodeling	NARF	0.10209	0.778099	0.941453
Vascular CAFs	AC012447.1	0.270968	0.779087	0.996697
Pericytes	IDI1	0.14643	0.778828	0.99256
M2 APOC1+ APOE+	LYSMD4	0.125904	0.77769	0.899359
STS Immunomodulatory	NDUFA6	0.0807801	0.778108	0.999998
STS CTA high	CYP4X1	0.573329	0.778111	0.965274
Tip Endothelial Cells	RUFY2	0.117719	0.778843	0.993277
Tip Endothelial Cells	DNAJB14	0.106141	0.778851	0.993277
STS CTA high	CSTF3	0.145375	0.778125	0.965274
CD8+ Activated	CAPZA2	0.0639438	0.777643	0.88001
Monocytes EREG+	EFNA4	0.129143	0.777713	0.961906
CD4+ Tn	HAUS6	0.0644512	0.77765	0.91313
STS Epithelial-like	MANSC1	0.178611	0.778132	0.882081
Tip Endothelial Cells	LINC00513	0.16942	0.778865	0.993277
Macro SELENOP+ SLC40A1+	ZBED5	0.0788465	0.777723	0.871878
CD8+ ISG	ZSWIM9	0.114446	0.777668	0.887298
Pericytes	IDS	0.142727	0.778878	0.99256
CD8+ Early Activation	DCUN1D5	0.0698259	0.777674	0.896514
Immunoregulatroy PMNs	AC083855.2	0.0944849	0.777748	0.862968
STS Proangiogenic	BRAT1	0.261107	0.778171	0.999994
M2 APOC1+ APOE+	AL035446.1	0.13351	0.777763	0.899359
CD4+ Tregs	PITRM1-AS1	0.0928539	0.7777	0.90381
CD4+ Tfh	JAK2	0.0908752	0.777701	0.891696
STS Mesenchymal-like Undiff.	CARS2	0.0995175	0.778185	0.942684
CD8+ GZMK+ Tm	RYR1	0.0752727	0.777713	0.875791
CD4+ T memory	CREBBP	0.0866135	0.777716	0.93348
Macro SELENOP+ SLC40A1+	DNAJC21	0.0701116	0.777799	0.871903
M2 APOC1+ APOE+	EXOSC2	0.115435	0.777805	0.899359
Monocytes EREG+	LINC01271	0.153191	0.777807	0.961906
STS Proangiogenic	FOXRED2	0.200891	0.778224	0.999994
STS Mesenchymal-like ECM Remodeling	UNC119B	0.094294	0.778226	0.941453
NA	NINJ2	0.119233	0.777812	0.861784
STS CTA high	PELI3	0.455836	0.778228	0.965274
DCs AREG+	CD33	0.0952789	0.777824	0.921615
Proinflammatory PMNs	FXYD1	0.145974	0.777831	0.894394
CD4+ Tfh	USP33	0.0782169	0.777773	0.891696
NA	PPIL2	0.0913479	0.777841	0.861784
Tip Endothelial Cells	GPR135	0.191885	0.778985	0.993277
Monocytes EREG+	PTCD3	0.086434	0.777845	0.961906
CD8+ ISG	FKBP5	0.120606	0.777779	0.887305
Pericytes	RBM47	0.345511	0.778993	0.99256
CD4+ T memory	COMMD8	0.0749608	0.777789	0.933494
Monocytes EREG+	AC093525.6	0.141493	0.777856	0.961906
STS Mesenchymal-like Contactin+	DCP1A	0.109921	0.778272	0.931252
CD8+ ISG	BORA	0.095292	0.777792	0.887305
STS Mesenchymal-like Contactin+	TBC1D17	0.13939	0.778275	0.931252
CD4+ Tregs	CCHCR1	0.0950358	0.777794	0.903842
STS Myofibroblastic	C4orf51	0.285287	0.778279	0.990181
Arterial Endothelial Cells	KIAA0753	0.146905	0.779005	0.999833
Arterial Endothelial Cells	AC092384.1	0.22718	0.779007	0.999833
Matrix CAFs	ALKBH3	0.11628	0.779272	0.999515
STS CTA high	PRPF6	0.12689	0.778288	0.965274
STS Mesenchymal-like ECM Remodeling	TXNRD2	0.165184	0.778288	0.941453
Pericytes	RNF167	0.12815	0.779027	0.99256
STS Mesenchymal-like ECM Remodeling	CSNK2B	0.0853313	0.778303	0.941453
Proinflammatory PMNs	ARHGAP11B	0.150485	0.777888	0.894394
JAK2_high_STS	RPL9	0.290049	0.778307	0.999869
Matrix CAFs	HIST1H2AL	0.253038	0.779292	0.999515
STS CTA high	ZNF770	0.197274	0.778308	0.965274
CD36+ CAFs	NHSL1	0.184791	0.779294	0.992363
STS Proangiogenic	NT5DC1	0.219727	0.778309	0.999994
STS Immunomodulatory	INPPL1	0.0816288	0.778309	0.999998
JAK2_high_STS	PDE1C	1.11375	0.778314	0.999869
STS Mesenchymal-like Contactin+	PRDM1	0.524406	0.778319	0.931252
NA	ZNF639	0.12062	0.777907	0.861799
STS Immunomodulatory	CFI	0.380936	0.778328	0.999998
STS Mesenchymal-like ECM Remodeling	SMIM27	0.133852	0.778331	0.941453
STS CTA high	RIT1	0.162831	0.77834	0.965274
JAK2_high_STS	Z95118.2	1.11506	0.778343	0.999869
CD4+ Tfh	PHB2	0.0792773	0.77787	0.89174
M2 TREM2+ SPP1+	SLC23A2	0.112811	0.77794	0.895606
Capillary Venous Endothelial Cells	BABAM2	0.124995	0.779091	0.872957
STS Immunomodulatory	MAP2K6	0.323483	0.778371	0.999998
CD4+ Activated	KLHL32	0.111647	0.777892	0.921727
CD4+ Activated	CBX7	0.0733064	0.777899	0.921727
Matrix CAFs	NRG3	0.291151	0.779367	0.999515
M2 TREM2+ SPP1+	GABARAP	0.0816187	0.777976	0.895606
Immunoregulatroy PMNs	POLD3	0.08145	0.777986	0.863115
NK cells CD56 high	EMC4	0.0724155	0.777932	0.891141
STS Mesenchymal-like Undiff.	GALNTL6	0.277533	0.77842	0.942684
Tip Endothelial Cells	TSBP1-AS1	0.309421	0.779149	0.993277
CD4+ Th17	AC026347.1	0.11756	0.777948	0.908222
Vascular CAFs	MBOAT2	0.0920813	0.779419	0.996937
CD8+ Early Activation	AC027682.4	0.0955012	0.777962	0.896657
CD8+ Early Activation	TFAP2E	0.100684	0.777963	0.896657
NA	TRIM72	0.164839	0.778031	0.861877
CD36+ CAFs	ELOB	0.0695334	0.779432	0.992363
CD8+ Activated	SLU7	0.0711973	0.777971	0.88025
CD4+ Th17	CRTC3	0.0687813	0.777972	0.908222
CD8+ Early Activation	BTD	0.0906121	0.777975	0.896657
CD4+ Tregs	NMB	0.0884452	0.777976	0.903943
STS Mesenchymal-like Contactin+	AL451165.2	0.171571	0.778459	0.931252
STS CTA high	DDAH1	0.291391	0.77846	0.965286
Pericytes	BRPF1	0.190616	0.779193	0.99256
Immunoregulatroy PMNs	LINC02284	0.14225	0.778054	0.863131
Monocytes EREG+	NPDC1	0.116648	0.778055	0.961906
Arterial Endothelial Cells	RAMAC	0.166063	0.779203	0.999833
Tip Endothelial Cells	CBY1	0.110652	0.779203	0.993277
M2 TREM2+ SPP1+	RHOF	0.135366	0.778064	0.895606
CD4+ Stressed	RCN1	0.0860721	0.777998	0.875722
CD4+ Tregs	DXO	0.0978094	0.777999	0.903943
Granulocytes_NIBAN1_TXNIPhi	C1orf216	0.124985	0.778077	0.872813
Inflammatory Monocytes	ZDHHC6	0.06938	0.778083	0.893149
STS Myofibroblastic	MCCC1	0.0902749	0.778499	0.990181
CD4+ Tn	TAF13	0.063739	0.778018	0.91313
M2 TREM2+ SPP1+	AL157371.2	0.1575	0.778087	0.895606
JAK2_high_STS	AL161457.2	1.18764	0.778504	0.999869
STS Mesenchymal-like Undiff.	NOX5	0.284347	0.778508	0.942684
NK cells CD56 low	ZNF540	0.0844667	0.778027	0.944997
CD36+ CAFs	ELK3	0.124922	0.779495	0.992363
Capillary Venous Endothelial Cells	CPOX	0.104856	0.779238	0.872957
CD4+ T memory	GNG7	0.107819	0.778032	0.933609
CD4+ Th17	CA5B	0.0727224	0.778041	0.908222
STS Mesenchymal-like Contactin+	GTF2A2	0.130476	0.778524	0.931252
Arterial Endothelial Cells	MTMR7	0.308417	0.779252	0.999833
Macro SELENOP+ SLC40A1+	HNRNPA3	0.0683328	0.778115	0.872137
CD8+ Exhausted	TTC1	0.0802696	0.778051	0.858632
CD8+ ISG	PEX19	0.0869639	0.778052	0.887402
CD4+ Activated	LINC02416	0.114396	0.778054	0.921727
STS Mesenchymal-like ECM Remodeling	ZNF521	0.107246	0.778538	0.941453
Pericytes	IPP	0.142965	0.779266	0.99256
CD4+ T memory	C22orf39	0.0792049	0.778069	0.933609
STS Immunomodulatory	SMN1	0.1262	0.778553	0.999998
NA	PARP4	0.0926916	0.778141	0.861894
DCs CD1c+	PTPN22	0.107285	0.778143	0.963031
DCs AREG+	NFS1	0.105425	0.778144	0.921863
STS CTA high	UNC119B	0.177599	0.778561	0.965341
CD8+ Activated	RAB7A	0.0667591	0.77808	0.880275
JAK2_high_STS	DSG2	2.05048	0.778566	0.999869
CD4+ Tfh	IKBKG	0.0918148	0.778091	0.891875
M2 TREM2+ SPP1+	AL117335.1	0.135179	0.778161	0.895606
CD4+ Activated	DBT	0.109595	0.778095	0.921727
Monocytes EREG+	EME2	0.139763	0.778162	0.961906
Arterial Endothelial Cells	LINC01118	0.328495	0.779302	0.999833
DCs AREG+	ERVK3-1	0.0826137	0.778163	0.921863
CD4+ Activated	CYBC1	0.0724251	0.778097	0.921727
CD8+ Stressed	AC009501.3	0.105995	0.778104	0.894707
CD4+ Tfh	IARS2	0.0776176	0.778104	0.891875
CD4+ Tn	ACAD11	0.0797501	0.778105	0.91313
CD8+ Early Activation	CAB39	0.0739896	0.778109	0.896718
CD36+ CAFs	ZNF749	0.127641	0.779587	0.992363
Matrix CAFs	TANGO6	0.232659	0.779598	0.999515
DCs AREG+	CACNG7	0.157012	0.778203	0.921863
CD8+ Early Activation	ZMIZ1	0.0791048	0.778145	0.896718
STS CTA high	AC091057.6	0.345539	0.778631	0.965359
Tip Endothelial Cells	FRMPD4	0.345345	0.779363	0.993277
Capillary Venous Endothelial Cells	MTURN	0.113988	0.779364	0.872957
NK cells CD56 low	SIPA1L3	0.109342	0.778162	0.94503
CD4+ Th17	MED7	0.0744959	0.778167	0.90823
Arterial Endothelial Cells	ARHGAP20	0.183485	0.779375	0.999833
NA	AC005632.3	0.142682	0.778239	0.861894
Mastocytes	ZNF780A	0.0852031	0.778244	0.959523
Capillary Venous Endothelial Cells	MDH1	0.0985586	0.779397	0.872957
STS Proangiogenic	VASH2	0.421936	0.778672	0.999994
CD4+ Stressed	NME3	0.0803781	0.7782	0.875755
M2 TREM2+ SPP1+	CNOT11	0.108772	0.778269	0.895622
CD4+ Stressed	FGR	0.137897	0.778209	0.875755
DCs CD1c+	FLNA	0.098164	0.778277	0.963031
CD8+ Exhausted	BAG5	0.0778256	0.778214	0.858692
CD8+ Exhausted	CROCC	0.108544	0.778218	0.858692
Tip Endothelial Cells	SLF2	0.106722	0.779431	0.993277
Mastocytes	HDAC3	0.0765519	0.778292	0.959523
Granulocytes_NIBAN1_TXNIPhi	SETX	0.0718018	0.778294	0.872997
Macro SELENOP+ SLC40A1+	INTS10	0.0791237	0.778297	0.872199
M2 TREM2+ SPP1+	QSOX2	0.120634	0.778299	0.895622
STS CTA high	A1BG	0.621258	0.778713	0.965391
Monocytes EREG+	PPP1R12C	0.0846823	0.778301	0.961943
CD4+ T memory	JHY	0.0783037	0.778234	0.933623
JAK2_high_STS	ADAMTS7	1.1609	0.778717	0.999869
Immunoregulatroy PMNs	TUBD1	0.0881284	0.778306	0.863352
CD4+ Tn	TGFBI	0.0865062	0.778241	0.91313
STS Immunomodulatory	ZNF195	0.0848239	0.778722	0.999998
Arterial Endothelial Cells	MLKL	0.0996724	0.779451	0.999833
CD8+ GZMK+ Tm	BIRC3	0.0940602	0.778251	0.876201
CD8+ Stressed	LINC00630	0.100922	0.778253	0.894741
STS Mesenchymal-like ECM Remodeling	TMEM60	0.0656956	0.778736	0.941453
CD4+ Tregs	ARL4A	0.0767678	0.778256	0.904062
Macro SELENOP+ SLC40A1+	TOMM6	0.0818162	0.77833	0.872199
CD4+ T memory	RAB5C	0.0648423	0.778264	0.933623
NK cells CD56 high	GALNT4	0.0801282	0.778269	0.891436
STS Proangiogenic	FRG1	0.168846	0.778752	0.999994
NK cells CD56 low	FRG1-DT	0.103385	0.778271	0.94503
STS Immunomodulatory	PI15	0.436023	0.778756	0.999998
CD8+ Activated	PDCD4-AS1	0.074066	0.778282	0.880275
Vascular CAFs	PDK4	0.221236	0.779767	0.997191
STS Mesenchymal-like ECM Remodeling	USP8	0.0655945	0.77879	0.941453
CD4+ Th17	EPHB1	0.124366	0.77831	0.908327
Mastocytes	ZNF737	0.121741	0.778377	0.959523
CD4+ Activated	TGFBI	0.0936308	0.778315	0.921727
Granulocytes_NIBAN1_TXNIPhi	WASHC5	0.101202	0.778389	0.873044
Capillary Venous Endothelial Cells	BCAR1	0.107692	0.779528	0.873029
CD4+ Tfh	METTL5	0.0777075	0.778329	0.892054
CD8+ Activated	PRNP	0.0697884	0.778337	0.880275
STS Immunomodulatory	FAM71F2	0.181265	0.778821	0.999998
CD8+ Activated	NOC4L	0.0734274	0.77834	0.880275
Inflammatory Monocytes	SUPV3L1	0.0979389	0.778408	0.89327
CD4+ Tn	HYI	0.0993936	0.778345	0.91313
STS Immunomodulatory	ITGAV	0.102721	0.778826	0.999998
STS Mesenchymal-like Undiff.	SHLD1	0.0914966	0.778827	0.942684
STS CTA high	GNAS-AS1	0.422666	0.778828	0.965417
Pericytes	AP000866.2	0.170493	0.779554	0.99256
STS Proangiogenic	APCDD1L-DT	0.43345	0.778831	0.999994
CD8+ Stressed	C2orf74	0.0828219	0.778352	0.894755
STS CTA high	TRPC1	0.317504	0.778846	0.965417
Pericytes	BAK1	0.129075	0.779575	0.99256
Pericytes	PMPCA	0.131735	0.779583	0.99256
Immunoregulatroy PMNs	AC011511.2	0.143219	0.778449	0.863452
Vascular CAFs	TRHDE	0.315301	0.779852	0.997191
Pericytes	MICOS13	0.118272	0.779595	0.99256
Matrix CAFs	DHRSX	0.110001	0.779854	0.999515
Mastocytes	CENPC	0.0812585	0.778461	0.959523
NK cells CD56 high	CDKN1A	0.0719013	0.778394	0.891436
CD4+ Tregs	MRPL44	0.0669666	0.778399	0.904062
Pericytes	HSPA2	0.123796	0.779605	0.99256
CD36+ CAFs	SEC24B-AS1	0.208656	0.779868	0.992363
STS Mesenchymal-like ECM Remodeling	JOSD1	0.0660018	0.778893	0.941453
CD4+ Stressed	TMEM43	0.0734779	0.778416	0.875755
NK cells CD56 high	ATG7	0.113954	0.778417	0.891436
JAK2_high_STS	AC008554.1	1.03672	0.778898	0.999869
STS Mesenchymal-like ECM Remodeling	ARPIN	0.115718	0.778899	0.941453
CD8+ GZMK+ Tm	RRP12	0.0872632	0.778422	0.876265
CD8+ Activated	RNF121	0.0762519	0.778424	0.880305
STS Myofibroblastic	AP1M1	0.100314	0.778907	0.990181
Monocytes EREG+	TRIOBP	0.0743701	0.778498	0.961943
Arterial Endothelial Cells	TMEM143	0.135257	0.779638	0.999833
CD4+ Activated	AC004817.5	0.0956836	0.778436	0.921727
CD4+ Tfh	AL109741.1	0.122091	0.778437	0.892054
Pericytes	COLEC12	0.196247	0.779642	0.99256
DCs AREG+	CTTNBP2	0.122889	0.778513	0.922097
DCs AREG+	AC079305.1	0.12893	0.778514	0.922097
Arterial Endothelial Cells	VPS37C	0.112421	0.779656	0.999833
CD4+ T memory	AC006059.1	0.108068	0.778452	0.9337
CD4+ Activated	MBNL2	0.0802977	0.778466	0.921727
Arterial Endothelial Cells	DYNC1I2	0.091311	0.779671	0.999833
Tip Endothelial Cells	NT5C3A	0.116501	0.77968	0.993277
Vascular CAFs	HUS1	0.119573	0.779941	0.997191
Mastocytes	CRLS1	0.0878221	0.778547	0.959523
CD36+ CAFs	ZFAND4	0.212033	0.779943	0.992363
STS Proangiogenic	AC106818.2	0.39597	0.778962	0.999994
NK cells CD56 high	PUM1	0.0667631	0.778482	0.891436
STS Myofibroblastic	MOB3C	0.160284	0.778965	0.990181
Macro SELENOP+ SLC40A1+	PM20D2	0.0933276	0.778552	0.872389
STS Myofibroblastic	TMEM30B	0.152303	0.778966	0.990181
JAK2_high_STS	NAV1	0.187461	0.778971	0.999869
Pericytes	RPE	0.118472	0.779696	0.99256
NA	TPT1-AS1	0.114909	0.778566	0.86212
M2 APOC1+ APOE+	SIKE1	0.0822596	0.778575	0.899932
CD4+ Activated	CDKL3	0.101615	0.778514	0.921727
M2 TREM2+ SPP1+	SLC1A2	0.172896	0.778583	0.895886
CD8+ Early Activation	SLC19A2	0.079042	0.778516	0.896924
STS Mesenchymal-like ECM Remodeling	RCC2	0.101929	0.778997	0.941453
CD4+ Activated	AC022126.1	0.121764	0.778517	0.921727
CD36+ CAFs	DERL1	0.0820598	0.779984	0.992363
JAK2_high_STS	TSPAN15	1.37698	0.779011	0.999869
NK cells CD56 high	RNF144A	0.0808378	0.778537	0.891436
CD4+ Stressed	IFT80	0.0871169	0.778538	0.875812
STS Mesenchymal-like ECM Remodeling	NMD3	0.0859482	0.779028	0.941453
Immunoregulatroy PMNs	ARPC5	0.0752304	0.778615	0.863578
STS Mesenchymal-like Undiff.	RBL2	0.1522	0.779042	0.942698
STS Mesenchymal-like Undiff.	ZNF600	0.110058	0.779045	0.942698
STS Mesenchymal-like ECM Remodeling	PRMT3	0.107419	0.779045	0.941453
Tip Endothelial Cells	AL138733.1	0.317422	0.779769	0.993277
STS Myofibroblastic	CAMLG	0.091548	0.779046	0.990181
CD8+ Stressed	CSDE1	0.0699346	0.778566	0.894755
CD8+ ISG	ZNF749	0.125619	0.778571	0.887662
Monocytes EREG+	FAAP24	0.128538	0.778645	0.961943
CD8+ Stressed	KLHL2	0.0904103	0.77858	0.894755
CD8+ Activated	GMDS	0.115414	0.778587	0.880424
Mastocytes	AQP1	0.139241	0.778665	0.959523
NK cells CD56 low	AC007347.1	0.112467	0.778598	0.94511
STS Mesenchymal-like Contactin+	COMMD3	0.14832	0.779079	0.931531
STS Immunomodulatory	SH3TC1	0.287811	0.779081	0.999998
DCs CD1c+	IRF5	0.0930411	0.778671	0.963031
NK cells CD56 low	RPL19	0.0784678	0.778605	0.94511
NA	TP53	0.0991577	0.778678	0.862185
STS Mesenchymal-like Undiff.	MYL12A	0.110623	0.779091	0.942698
CD4+ Tregs	FEN1	0.100268	0.778615	0.904128
STS Myofibroblastic	GORASP1	0.082908	0.779103	0.990181
Tip Endothelial Cells	SHISA4	0.0976284	0.779828	0.993277
STS Mesenchymal-like Undiff.	SDHAF3	0.072583	0.779112	0.942698
STS Mesenchymal-like Contactin+	PDZD2	0.202403	0.779118	0.931531
STS Mesenchymal-like Undiff.	AC084198.2	0.191378	0.779124	0.942698
Mastocytes	CDCA5	0.144733	0.778713	0.959523
JAK2_high_STS	AL354994.1	1.30482	0.779129	0.999869
NK cells CD56 low	BIRC6	0.0755838	0.778651	0.94511
NK cells CD56 high	RBFA	0.0717069	0.778653	0.891496
CD4+ Activated	ZMAT4	0.153385	0.778654	0.921809
CD36+ CAFs	FNBP4	0.0769813	0.780116	0.992363
CD8+ Early Activation	DHX38	0.0661416	0.778659	0.896924
Proinflammatory PMNs	ALKBH1	0.140514	0.778728	0.894982
Matrix CAFs	PRDM2	0.129932	0.780123	0.999515
Pericytes	LATS1	0.116562	0.779871	0.99256
STS Epithelial-like	BCHE	0.351088	0.77915	0.882886
STS Mesenchymal-like Contactin+	AC092807.3	0.293311	0.77915	0.931531
DCs CD1c+	CDK6	0.0885661	0.778746	0.963031
Mastocytes	ALKBH8	0.106066	0.778747	0.959523
NK cells CD56 low	AL022238.2	0.0951373	0.778681	0.94511
Tip Endothelial Cells	CPA3	0.247443	0.779885	0.993277
Monocytes EREG+	FANCD2	0.128134	0.778749	0.961943
Arterial Endothelial Cells	HDGFL2	0.111088	0.77989	0.999833
CD4+ Tfh	RBM12B	0.0828352	0.778688	0.892071
Pericytes	KLHDC8B	0.13193	0.779912	0.99256
Tip Endothelial Cells	SLC15A1	0.329121	0.779914	0.993277
STS Immunomodulatory	GRK6	0.11874	0.779192	0.999998
Tip Endothelial Cells	VPS4A	0.115116	0.779917	0.993277
JAK2_high_STS	PASK	1.27114	0.779196	0.999869
STS Mesenchymal-like ECM Remodeling	FUT4	0.100808	0.779209	0.941453
CD8+ Stressed	CATSPERE	0.0973389	0.77873	0.894755
DCs CD1c+	CCNH	0.111686	0.778797	0.963031
Arterial Endothelial Cells	AC073593.2	0.304571	0.779935	0.999833
Vascular CAFs	ADRA1A	0.274955	0.780194	0.997191
NK cells CD56 low	SRSF3	0.0542416	0.778735	0.94511
NK cells CD56 high	SNRPD1	0.0609945	0.778747	0.891519
DCs CD1c+	BMI1	0.0931556	0.778817	0.963031
STS Mesenchymal-like ECM Remodeling	CBL	0.109922	0.779232	0.941453
CD8+ Stressed	SEPTIN7-AS1	0.107031	0.778753	0.894755
Vascular CAFs	PARP1	0.106633	0.780215	0.997191
CD4+ T memory	MRPL27	0.07733	0.778763	0.93393
DCs AREG+	USP5	0.100371	0.778832	0.922164
STS Mesenchymal-like ECM Remodeling	CRIP2	0.273888	0.779256	0.941453
DCs AREG+	CRTAP	0.085895	0.778852	0.922164
STS Mesenchymal-like ECM Remodeling	PRICKLE1	0.144144	0.779264	0.941453
CD4+ Tn	MTFMT	0.0776563	0.778785	0.913214
STS Myofibroblastic	KIAA1324	0.269882	0.779267	0.990181
CD4+ Tfh	EBF1	0.124568	0.778788	0.892071
CD4+ Tfh	IKBIP	0.07839	0.77879	0.892071
CD8+ Stressed	SH3RF3	0.117461	0.778795	0.894755
CD4+ Tfh	JRKL	0.108185	0.778803	0.892071
Inflammatory Monocytes	SYNRG	0.0742155	0.778873	0.893702
CD8+ Activated	NXT2	0.0735998	0.778806	0.880541
CD36+ CAFs	RABAC1	0.0914167	0.780267	0.992363
CD4+ Tn	AC008124.1	0.0773056	0.778809	0.913214
Monocytes EREG+	ZNF763	0.130758	0.778881	0.961943
STS Mesenchymal-like ECM Remodeling	PSMB9	0.169297	0.779295	0.941453
CD4+ Stressed	NHP2	0.0786761	0.778817	0.876061
STS Mesenchymal-like Contactin+	TIGD5	0.173549	0.779299	0.931531
Monocytes EREG+	RHOBTB2	0.118114	0.778888	0.961943
STS Mesenchymal-like Undiff.	CAPRIN1	0.0597513	0.779308	0.942849
Capillary Venous Endothelial Cells	AL606489.1	0.341895	0.780031	0.87332
Arterial Endothelial Cells	ITGA2B	0.303213	0.780031	0.999833
NK cells CD56 low	HES1	0.127831	0.77883	0.94511
CD8+ GZMK+ Tm	SRGAP1	0.0898039	0.778832	0.876482
NK cells CD56 low	UBE2A	0.0687467	0.778834	0.94511
Capillary Venous Endothelial Cells	STARD9	0.11685	0.780036	0.87332
STS Immunomodulatory	JPH1	0.265861	0.779315	0.999998
Granulocytes_NIBAN1_TXNIPhi	MTRNR2L6	0.207532	0.778918	0.873577
CD8+ Early Activation	GBP5	0.0842092	0.778852	0.896969
CD8+ Activated	POLR2F	0.0723139	0.778865	0.880542
Immunoregulatroy PMNs	PIGX	0.0754478	0.778936	0.863816
Macro SELENOP+ SLC40A1+	LAG3	0.108163	0.778937	0.87276
STS Mesenchymal-like Contactin+	PPP1R14B-AS1	0.37704	0.779356	0.931531
STS Mesenchymal-like Undiff.	SAMD1	0.0902798	0.779359	0.942849
STS CTA high	AC103706.1	0.354112	0.779371	0.96586
STS Immunomodulatory	LINC02109	0.280397	0.779378	0.999998
CD4+ Th17	RPF2	0.0711001	0.778907	0.908884
DCs AREG+	SGO1-AS1	0.166191	0.778982	0.922251
CD4+ Tn	KCNJ15	0.114299	0.778916	0.913214
Arterial Endothelial Cells	ZNF721	0.135333	0.780127	0.999833
CD8+ GZMK+ Tm	NCAPH2	0.0706622	0.778931	0.876482
Monocytes EREG+	AKT1	0.0770734	0.778999	0.961943
STS Proangiogenic	SMARCB1	0.214786	0.779424	0.999994
JAK2_high_STS	TBX5	1.6616	0.779424	0.999869
M2 APOC1+ APOE+	CCDC124	0.0794934	0.779022	0.900257
CD4+ Tn	AC244197.2	0.0989542	0.778957	0.913214
CD4+ Activated	TTTY10	0.103912	0.778962	0.92184
CD36+ CAFs	AC008771.1	0.120067	0.780424	0.992363
Immunoregulatroy PMNs	TOX4	0.0706709	0.779037	0.86387
CD8+ ISG	DCK	0.0784681	0.778975	0.887923
Monocytes EREG+	JADE3	0.130825	0.779046	0.961943
JAK2_high_STS	TTC21B-AS1	1.02945	0.779476	0.999869
Matrix CAFs	CCDC144NL	0.192561	0.780462	0.999515
STS Proangiogenic	RWDD2A	0.176926	0.77949	0.999994
STS Proangiogenic	FLT3LG	0.411738	0.779492	0.999994
STS Myofibroblastic	AL157871.6	0.262876	0.779498	0.990181
NA	APBA1	0.147393	0.779088	0.862562
Capillary Venous Endothelial Cells	AL356599.1	0.126493	0.780224	0.873401
Matrix CAFs	ARL8B	0.0915781	0.780484	0.999515
STS Epithelial-like	SWAP70	0.122877	0.779506	0.883232
NK cells CD56 high	NPRL2	0.0690477	0.77903	0.891727
CD8+ GZMK+ Tm	CENPB	0.0695472	0.779032	0.876482
Monocytes EREG+	NAA40	0.114102	0.7791	0.961943
CD4+ T memory	SMIM14	0.0791619	0.779037	0.934117
STS Mesenchymal-like Undiff.	RYR2	0.287295	0.779517	0.942926
CD4+ Tfh	KIAA1328	0.0951932	0.779039	0.892274
JAK2_high_STS	CDC27	0.155451	0.779525	0.999869
CD4+ Tn	AC078845.1	0.104797	0.779049	0.913239
Tip Endothelial Cells	PRPF40B	0.158313	0.780255	0.993277
NA	HDHD5	0.108068	0.779124	0.862562
DCs CD1c+	DLD	0.0745229	0.779124	0.963031
Granulocytes_NIBAN1_TXNIPhi	CPM	0.152453	0.779147	0.873774
Pericytes	MOB3C	0.138523	0.780282	0.99256
NK cells CD56 low	CDHR1	0.130064	0.779085	0.945236
DCs AREG+	RPL21	0.0877859	0.779155	0.922322
Pericytes	ANKRD13A	0.114322	0.780291	0.99256
Mastocytes	OTUD4	0.0865956	0.779163	0.959523
CD8+ GZMK+ Tm	ALCAM	0.113196	0.779099	0.876482
NK cells CD56 high	ELP5	0.0748269	0.779099	0.891739
CD8+ GZMK+ Tm	ZNF576	0.0741992	0.7791	0.876482
Matrix CAFs	ZCWPW2	0.266135	0.780562	0.999515
CD4+ Stressed	STIM2	0.0786111	0.779105	0.876311
Macro SELENOP+ SLC40A1+	ANKRD28	0.135448	0.779172	0.872843
STS Mesenchymal-like Contactin+	LAMA5	0.341057	0.779585	0.931531
STS Mesenchymal-like Undiff.	CNOT6	0.0593174	0.779588	0.942926
STS Proangiogenic	NDUFB2	0.150418	0.779595	0.999994
CD8+ GZMK+ Tm	ZBTB38	0.0830335	0.779145	0.876482
Monocytes EREG+	AC004540.1	0.118158	0.779213	0.961943
JAK2_high_STS	CNFN	0.946363	0.779625	0.999869
CD36+ CAFs	COMMD9	0.105831	0.780605	0.992363
CD8+ Exhausted	PIK3C2A	0.0809902	0.779149	0.859283
STS Mesenchymal-like ECM Remodeling	ZBTB20	0.123414	0.779631	0.941453
STS Immunomodulatory	AP000662.1	0.228755	0.779632	0.999998
CD4+ Stressed	NBAS	0.0822666	0.779155	0.876311
CD8+ Early Activation	EFR3A	0.0671894	0.779155	0.897202
STS Mesenchymal-like Contactin+	IFT74	0.120935	0.779637	0.931531
Monocytes EREG+	PORCN	0.145646	0.779227	0.961943
Pericytes	DKC1	0.116297	0.780373	0.99256
STS Epithelial-like	TMEM38B	0.154193	0.779661	0.88335
M2 APOC1+ APOE+	ZMYM1	0.0913606	0.779254	0.900332
Arterial Endothelial Cells	TYW1B	0.199709	0.780388	0.999833
M2 TREM2+ SPP1+	NDRG1	0.0959525	0.779256	0.896456
Mastocytes	SELENOI	0.0971315	0.779262	0.959523
DCs AREG+	GCSAML	0.192721	0.779264	0.922334
Matrix CAFs	QSOX2	0.129648	0.780655	0.999515
STS Myofibroblastic	CYFIP1	0.054381	0.779678	0.990181
STS Mesenchymal-like Contactin+	RNASEL	0.230154	0.77968	0.931531
STS Mesenchymal-like Contactin+	CFLAR	0.134355	0.779691	0.931531
CD4+ Tn	URI1	0.0694209	0.779214	0.913239
CD4+ T memory	GNB2	0.0630482	0.779216	0.934117
CD4+ Tregs	SOCS3	0.0812078	0.779228	0.904611
STS Mesenchymal-like Contactin+	CYBB	0.440511	0.779712	0.931531
CD4+ Activated	ZRANB2-AS2	0.111674	0.779234	0.92184
CD4+ Th17	MEA1	0.0674394	0.779235	0.90901
Matrix CAFs	C18orf21	0.145654	0.780695	0.999515
Immunoregulatroy PMNs	LINC00310	0.14225	0.779324	0.864076
CD4+ Activated	NATD1	0.0977649	0.779261	0.92184
CD8+ Exhausted	AC098829.1	0.136077	0.779273	0.859357
Monocytes EREG+	KCP	0.145316	0.779348	0.961943
STS Mesenchymal-like ECM Remodeling	COQ8A	0.102917	0.779763	0.941453
Matrix CAFs	CC2D1B	0.208048	0.780748	0.999515
DCs AREG+	PIK3R6	0.122638	0.779361	0.922334
Monocytes EREG+	CMPK2	0.124181	0.779372	0.961943
Tip Endothelial Cells	TPSB2	0.23661	0.780507	0.993277
Granulocytes_NIBAN1_TXNIPhi	NSMF	0.128583	0.779377	0.873852
STS Mesenchymal-like ECM Remodeling	LINC02256	0.137382	0.779789	0.941453
M2 APOC1+ APOE+	NEDD1	0.0916874	0.77939	0.900332
CD36+ CAFs	GADD45A	0.109358	0.780782	0.992363
Proinflammatory PMNs	SRRM2	0.0777291	0.779394	0.895646
Arterial Endothelial Cells	TYW3	0.122761	0.780533	0.999833
Mastocytes	LINC02340	0.131025	0.779401	0.959523
STS Myofibroblastic	MINDY1	0.138989	0.779829	0.990181
NK cells CD56 high	CBX5	0.0678348	0.779351	0.89196
STS Epithelial-like	ZNF726	0.224609	0.779831	0.883458
STS Mesenchymal-like Undiff.	CGAS	0.147155	0.779834	0.942994
DCs CD1c+	PTRH2	0.0782084	0.779423	0.963031
STS Mesenchymal-like Contactin+	TUBGCP4	0.122619	0.779835	0.931531
Mastocytes	USP47	0.0708626	0.779426	0.959523
CD4+ T memory	CARMIL1	0.0898098	0.77936	0.934117
STS Mesenchymal-like Contactin+	HELLS	0.254197	0.77984	0.931531
CD8+ Early Activation	AC009303.2	0.0905651	0.779368	0.897258
Matrix CAFs	FBXO42	0.123425	0.780824	0.999515
CD8+ Exhausted	CERS2	0.0821183	0.779372	0.859405
Mastocytes	AC104532.2	0.11679	0.779445	0.959523
CD8+ Early Activation	HLA-F	0.0856286	0.779381	0.897258
Vascular CAFs	SRPRA	0.11526	0.780842	0.997191
Mastocytes	RNF38	0.0820619	0.779462	0.959523
Mastocytes	TRG-AS1	0.105338	0.779464	0.959523
Capillary Venous Endothelial Cells	LAPTM4B	0.104573	0.780598	0.87359
Arterial Endothelial Cells	AC004160.1	0.403702	0.780602	0.999833
STS Proangiogenic	PANK2	0.18202	0.779882	0.999994
CD8+ GZMK+ Tm	GDF11	0.0670973	0.779406	0.876482
JAK2_high_STS	SYBU	1.79121	0.779888	0.999869
CD8+ GZMK+ Tm	VPS9D1	0.0752585	0.779416	0.876482
Tip Endothelial Cells	TSPYL5	0.125808	0.780618	0.993277
Vascular CAFs	MDC1	0.109108	0.780877	0.997191
STS Mesenchymal-like Contactin+	MAPK10	0.491104	0.779909	0.931531
Matrix CAFs	RNASEL	0.158235	0.780899	0.999515
CD4+ Activated	TDP1	0.0757164	0.779446	0.92184
STS Mesenchymal-like ECM Remodeling	ADAM19	0.251652	0.77993	0.941557
Monocytes EREG+	WDSUB1	0.0966777	0.779522	0.961959
NA	TESC	0.133173	0.779527	0.862891
M2 APOC1+ APOE+	GCNT2	0.0953372	0.77953	0.900332
STS Mesenchymal-like Contactin+	CYP27C1	0.446436	0.779949	0.931531
CD36+ CAFs	DEAF1	0.100175	0.780929	0.992363
Monocytes EREG+	ID1	0.108643	0.779546	0.961959
Proinflammatory PMNs	ATP6V0D1	0.0734286	0.779548	0.895646
STS Proangiogenic	COG7	0.198923	0.779969	0.999994
JAK2_high_STS	POMK	1.40135	0.779969	0.999869
STS Proangiogenic	RO60	0.152634	0.779969	0.999994
CD4+ Tfh	DARS	0.0677876	0.779496	0.89246
STS Myofibroblastic	AC002451.1	0.387133	0.779976	0.990181
Macro SELENOP+ SLC40A1+	ARPC2	0.0871017	0.779572	0.872996
Macro SELENOP+ SLC40A1+	RPL24	0.0938573	0.779575	0.872996
CD4+ T memory	MRPL23	0.0918355	0.779512	0.934117
STS Mesenchymal-like ECM Remodeling	KHNYN	0.115176	0.779993	0.941567
DCs AREG+	SYMPK	0.0873953	0.779585	0.92235
STS Myofibroblastic	DCDC1	0.281074	0.779998	0.990181
CD8+ Exhausted	SHFL	0.0835653	0.779524	0.85951
Inflammatory Monocytes	PCBD2	0.0797932	0.779592	0.894402
CD4+ Tfh	NFS1	0.106593	0.779529	0.89246
Proinflammatory PMNs	MYO9B	0.0989364	0.779596	0.895646
STS Mesenchymal-like Contactin+	STK25	0.144117	0.780023	0.931531
STS Proangiogenic	MYH10	0.596225	0.780025	0.999994
Proinflammatory PMNs	PIK3CB	0.113696	0.779616	0.895646
CD4+ Tfh	AL139095.4	0.122819	0.779553	0.89246
Granulocytes_NIBAN1_TXNIPhi	RNF139-AS1	0.157177	0.779623	0.874068
CD4+ Th17	ENTPD6	0.0741824	0.779558	0.909225
CD4+ Activated	LINC01146	0.0893628	0.779561	0.92184
DCs AREG+	CCT4	0.0758396	0.779629	0.92235
DCs AREG+	ITPRID2	0.0739666	0.77963	0.92235
STS Immunomodulatory	LVRN	0.348169	0.780043	0.999998
Proinflammatory PMNs	DPH6-DT	0.151323	0.779635	0.895646
Arterial Endothelial Cells	B4GALT3	0.108967	0.78077	0.999833
STS Proangiogenic	FANCD2	0.33468	0.780051	0.999994
Monocytes EREG+	DHODH	0.122284	0.779642	0.961987
M2 APOC1+ APOE+	GLG1	0.0740453	0.779647	0.900332
STS Epithelial-like	ARFGAP1	0.0956645	0.780062	0.883591
Matrix CAFs	PAN3	0.163077	0.781042	0.999515
Arterial Endothelial Cells	NELFB	0.0942236	0.780786	0.999833
STS CTA high	NINL	0.344954	0.780066	0.966256
CD4+ Activated	ZNF213	0.107282	0.77959	0.92184
Vascular CAFs	CAB39	0.11161	0.781054	0.997191
STS Mesenchymal-like Contactin+	P2RY14	0.33186	0.78008	0.931531
CD8+ Stressed	ZSWIM6	0.155212	0.779605	0.895094
Arterial Endothelial Cells	NDUFV3	0.130654	0.780822	0.999833
Tip Endothelial Cells	PCDHB14	0.121918	0.780828	0.993277
Pericytes	GTPBP3	0.124092	0.780829	0.99256
STS Epithelial-like	AREG	0.308567	0.780131	0.883591
Macro SELENOP+ SLC40A1+	MYO1D	0.142261	0.77972	0.873038
CD8+ Exhausted	THBS1	0.116943	0.779662	0.859537
M2 APOC1+ APOE+	SLC12A2	0.0989749	0.779732	0.900332
Granulocytes_NIBAN1_TXNIPhi	EMC1	0.100995	0.779743	0.874142
STS Mesenchymal-like Contactin+	ITFG2	0.134299	0.780155	0.931531
JAK2_high_STS	AC105046.1	1.14786	0.780162	0.999869
Immunoregulatroy PMNs	FBXO31	0.0966656	0.779759	0.864326
STS Mesenchymal-like Contactin+	RHOT2	0.139517	0.78017	0.931531
Vascular CAFs	DEDD	0.1283	0.781146	0.997191
STS Mesenchymal-like Undiff.	AK4	0.189009	0.780172	0.943096
Monocytes EREG+	USP22	0.0681834	0.779761	0.962007
JAK2_high_STS	MSL3	0.288575	0.780177	0.999869
CD4+ Th17	ZNF552	0.0781606	0.779703	0.909225
CD4+ Tfh	AC022973.4	0.0999151	0.77971	0.892517
NK cells CD56 low	KXD1	0.0794668	0.77971	0.945646
STS Immunomodulatory	MAPT	0.158861	0.780189	0.999998
CD4+ Tfh	SREK1	0.0739879	0.77972	0.892517
Vascular CAFs	ZDHHC5	0.105107	0.78118	0.997191
Matrix CAFs	FAM76A	0.104585	0.781185	0.999515
JAK2_high_STS	NEXN-AS1	1.56798	0.780219	0.999869
STS Mesenchymal-like Undiff.	STK19	0.0989685	0.78022	0.943096
Matrix CAFs	RPS15A	0.0666951	0.781196	0.999515
STS Mesenchymal-like ECM Remodeling	FAM198B-AS1	0.279104	0.780221	0.941644
Mastocytes	SLC4A4	0.13529	0.779813	0.959523
STS Immunomodulatory	MYO1F	0.219986	0.780224	0.999998
Immunoregulatroy PMNs	SLC25A26	0.0807088	0.779819	0.864326
JAK2_high_STS	AC008667.1	1.38139	0.780254	0.999869
Mastocytes	AP001628.1	0.142442	0.779848	0.959523
Proinflammatory PMNs	ZNF547	0.144801	0.779849	0.895732
CD8+ Stressed	STPG1	0.0936815	0.779789	0.895188
Immunoregulatroy PMNs	NDUFA2	0.0794445	0.779879	0.864335
Monocytes EREG+	BNIP1	0.0939866	0.779879	0.962007
CD4+ Th17	TMEM126B	0.0775488	0.779814	0.909225
STS Epithelial-like	FAM20A	0.172754	0.780298	0.88369
CD4+ Activated	B4GALT4	0.0812142	0.779822	0.92184
Arterial Endothelial Cells	FAM185A	0.137521	0.781023	0.999833
Tip Endothelial Cells	AC105046.1	0.164602	0.781027	0.993277
NK cells CD56 low	SH2D4A	0.114739	0.779832	0.945718
Granulocytes_NIBAN1_TXNIPhi	SIAH1	0.0841726	0.7799	0.874258
Tip Endothelial Cells	CKAP5	0.0902247	0.781031	0.993277
DCs AREG+	OPRL1	0.119149	0.779907	0.922488
Arterial Endothelial Cells	KIF25	0.235834	0.781041	0.999833
NA	THAP3	0.128785	0.779913	0.863176
STS Mesenchymal-like ECM Remodeling	MGLL	0.262208	0.780326	0.941672
JAK2_high_STS	DNAI2	1.35559	0.78033	0.999869
Pericytes	EAPP	0.125947	0.781052	0.99256
CD8+ ISG	UBXN8	0.115224	0.779861	0.888733
Monocytes EREG+	GPR162	0.14548	0.779928	0.962007
Vascular CAFs	USE1	0.0889632	0.781314	0.997191
STS Proangiogenic	NMNAT1	0.133296	0.780342	0.999994
CD4+ Tregs	MRPS24	0.0754077	0.779871	0.905092
CD8+ Activated	SLC35D1	0.0836434	0.779873	0.881312
STS Immunomodulatory	AC093607.1	0.418563	0.780357	0.999998
STS Myofibroblastic	AC006329.1	0.296534	0.780357	0.990181
Proinflammatory PMNs	TINAGL1	0.144016	0.779949	0.895732
Matrix CAFs	OPHN1	0.162167	0.78134	0.999515
CD4+ Tfh	AC019205.1	0.0974737	0.779892	0.892617
CD8+ Early Activation	TOM1	0.0833779	0.779893	0.897539
DCs AREG+	RPRD1A	0.096397	0.779959	0.922488
Proinflammatory PMNs	AL513550.1	0.147464	0.779965	0.895732
Inflammatory Monocytes	SRXN1	0.130665	0.77997	0.894583
CD4+ T memory	TRAPPC3	0.0698238	0.77991	0.934136
STS CTA high	PAQR7	0.314005	0.78039	0.966256
Arterial Endothelial Cells	CANX	0.0703351	0.781109	0.999833
Proinflammatory PMNs	ELOA-AS1	0.129115	0.779984	0.895732
CD4+ Activated	AL356356.1	0.12136	0.779918	0.92184
NA	S1PR4	0.145916	0.779987	0.863176
Mastocytes	ZNF800	0.0682569	0.779989	0.959523
CD4+ Tfh	ZNF519	0.0858917	0.779925	0.892617
STS Myofibroblastic	PPP1CA	0.103304	0.780404	0.990181
Mastocytes	ATMIN	0.0860841	0.779995	0.959523
NK cells CD56 low	AUP1	0.0749579	0.779929	0.94576
CD4+ Stressed	ADIRF	0.220458	0.77993	0.876938
M2 APOC1+ APOE+	ACBD4	0.119335	0.780011	0.900332
CD4+ Tregs	AGMAT	0.0948218	0.779946	0.905092
Tip Endothelial Cells	TIMM9	0.117218	0.781142	0.993277
STS Immunomodulatory	CCL3L1	0.283487	0.780428	0.999998
CD8+ GZMK+ Tm	MIR222HG	0.0772415	0.779955	0.876694
Pericytes	NAA15	0.135226	0.781152	0.99256
Tip Endothelial Cells	MED22	0.102557	0.781152	0.993277
NA	TIMM8A	0.138761	0.780023	0.863176
Monocytes EREG+	GPR157	0.107593	0.780047	0.962007
NK cells CD56 high	ROMO1	0.0957411	0.779983	0.892481
M2 APOC1+ APOE+	AC008397.1	0.139415	0.78005	0.900332
JAK2_high_STS	NHS	0.788271	0.780462	0.999869
Monocytes EREG+	AC073320.1	0.143717	0.780054	0.962007
Proinflammatory PMNs	C2CD3	0.11179	0.78006	0.895757
M2 APOC1+ APOE+	DHX58	0.110454	0.780062	0.900332
Vascular CAFs	AC005670.3	0.126108	0.781449	0.997191
CD8+ Early Activation	LINC00200	0.105791	0.780009	0.897539
DCs CD1c+	ARHGAP30	0.0792271	0.780078	0.963031
CD4+ Stressed	NEDD4L	0.102891	0.780011	0.876938
M2 APOC1+ APOE+	TNFSF8	0.110289	0.780079	0.900332
M2 TREM2+ SPP1+	RAPGEFL1	0.145109	0.780081	0.897168
STS Myofibroblastic	TRIM73	0.112051	0.780493	0.990181
STS Immunomodulatory	AP4B1	0.123494	0.780495	0.999998
Macro SELENOP+ SLC40A1+	QPRT	0.114471	0.780098	0.873402
STS Mesenchymal-like Contactin+	TULP4	0.0819101	0.780509	0.93157
STS Immunomodulatory	AL603840.1	0.257319	0.780509	0.999998
STS Mesenchymal-like ECM Remodeling	P2RY1	0.341317	0.780509	0.941728
STS CTA high	MAP11	0.395865	0.780517	0.966256
STS Mesenchymal-like Undiff.	CLEC2B	0.142159	0.780523	0.943264
Mastocytes	KATNAL2	0.122368	0.780117	0.959523
Monocytes EREG+	AC138207.5	0.14724	0.780119	0.962007
CD8+ ISG	ZNF212	0.0885359	0.780052	0.888853
STS Mesenchymal-like Contactin+	MAP2K7	0.123281	0.78053	0.93157
Pericytes	ZFAT	0.170346	0.781249	0.99256
Inflammatory Monocytes	GUF1	0.089013	0.780125	0.894583
Arterial Endothelial Cells	ZNHIT1	0.079302	0.781255	0.999833
Tip Endothelial Cells	AC005550.2	0.302876	0.781257	0.993277
STS Immunomodulatory	AL161457.2	0.233199	0.780544	0.999998
Tip Endothelial Cells	PPAN	0.111724	0.78127	0.993277
CD4+ T memory	WDPCP	0.1129	0.780076	0.934136
DCs CD1c+	SCIN	0.115907	0.780143	0.963031
M2 APOC1+ APOE+	MTRNR2L1	0.228562	0.780151	0.900352
Mastocytes	AL160171.1	0.137317	0.78016	0.959523
CD8+ Exhausted	AC004797.1	0.134617	0.780102	0.85996
Arterial Endothelial Cells	FLG-AS1	0.299351	0.781309	0.999833
Monocytes EREG+	PNPT1	0.0961942	0.780189	0.962007
CD8+ Activated	FBXO38	0.0722021	0.78013	0.881339
JAK2_high_STS	AC107375.1	1.09692	0.78061	0.999869
STS CTA high	GCFC2	0.167884	0.78061	0.966282
NA	USP15	0.0930511	0.780201	0.863247
JAK2_high_STS	ZKSCAN7-AS1	1.18727	0.780612	0.999869
Vascular CAFs	SMG5	0.138472	0.781586	0.997191
STS Mesenchymal-like Contactin+	SLC7A11	0.443856	0.780613	0.93157
Immunoregulatroy PMNs	BET1L	0.0755709	0.780204	0.864577
CD8+ Stressed	RIPOR1	0.105472	0.780138	0.89542
CD4+ T memory	CAPRIN1	0.0629104	0.780139	0.934136
CD4+ T memory	ASAH1	0.0685689	0.780142	0.934136
Tip Endothelial Cells	TTTY14	0.188671	0.781337	0.993277
STS Immunomodulatory	NUP155	0.101626	0.78062	0.999998
Matrix CAFs	TMCO1	0.0860365	0.781598	0.999515
CD4+ T memory	SEC11A	0.0713247	0.780149	0.934136
CD8+ Activated	WDR13	0.0713741	0.780151	0.881339
NA	LINC01003	0.112615	0.780218	0.863247
STS Proangiogenic	GFOD1	0.284901	0.78063	0.999994
STS Immunomodulatory	POLA2	0.148392	0.780634	0.999998
STS Myofibroblastic	AC017002.3	0.394992	0.780641	0.990181
Monocytes EREG+	LINC01301	0.142186	0.780234	0.962007
JAK2_high_STS	SMKR1	1.50332	0.780644	0.999869
STS Mesenchymal-like Contactin+	MID2	0.270797	0.780651	0.93157
Vascular CAFs	SLC25A10	0.194808	0.781625	0.997191
DCs CD1c+	AC008957.1	0.12173	0.780245	0.963031
NK cells CD56 high	ZNF567	0.0626235	0.78018	0.892578
Monocytes EREG+	INTS1	0.0803767	0.780248	0.962007
Matrix CAFs	LINC00486	0.463071	0.781637	0.999515
CD4+ Activated	LINC00339	0.104317	0.780188	0.92184
STS Myofibroblastic	FAM13A	0.150942	0.780666	0.990181
DCs AREG+	AC012146.1	0.133114	0.78026	0.92266
STS Myofibroblastic	TRRAP	0.0906029	0.780673	0.990181
Macro SELENOP+ SLC40A1+	DUSP2	0.12385	0.780263	0.873527
CD4+ Th17	NPM2	0.115435	0.780202	0.909225
Proinflammatory PMNs	FRMD6	0.138336	0.780268	0.895932
STS Immunomodulatory	YIPF4	0.0596101	0.780681	0.999998
JAK2_high_STS	AC009501.3	1.70622	0.78069	0.999869
Arterial Endothelial Cells	NEPRO	0.11208	0.781408	0.999833
CD4+ Stressed	NAA40	0.113336	0.780241	0.877015
CD4+ Th17	STX6	0.0702791	0.780243	0.909225
CD8+ Early Activation	LUZP1	0.0662176	0.780252	0.897539
Tip Endothelial Cells	RALGAPA2	0.140707	0.781454	0.993277
Inflammatory Monocytes	GSDMD	0.0938083	0.78034	0.894583
Macro SELENOP+ SLC40A1+	CEACAM21	0.0976305	0.780344	0.873558
Arterial Endothelial Cells	AC117834.1	0.323768	0.781474	0.999833
Arterial Endothelial Cells	TRIM21	0.116926	0.781474	0.999833
JAK2_high_STS	C2orf42	0.413472	0.780757	0.999869
CD4+ Tfh	SIPA1L1	0.130873	0.780289	0.892899
CD8+ Early Activation	ZNF37A	0.0696294	0.780289	0.897539
STS CTA high	CREB1	0.128293	0.780765	0.966336
Matrix CAFs	DCLK2	0.119672	0.781739	0.999515
Mastocytes	MIA3	0.0667376	0.78036	0.959523
CD4+ Activated	NUMBL	0.115779	0.780298	0.92184
STS Immunomodulatory	EREG	0.270221	0.780776	0.999998
STS Proangiogenic	PDS5A	0.142467	0.780776	0.999994
Vascular CAFs	FOXO3	0.117929	0.781762	0.997191
CD8+ Stressed	AL355076.2	0.0960238	0.780316	0.895497
M2 TREM2+ SPP1+	NR1D1	0.146536	0.780384	0.897389
CD8+ ISG	DLC1	0.123223	0.780318	0.888921
Inflammatory Monocytes	SMARCE1	0.0696281	0.780393	0.894583
CD4+ Tregs	BBX	0.0698925	0.780329	0.905092
Arterial Endothelial Cells	SEMA3F	0.0916375	0.781525	0.999833
CD4+ Activated	LIN52	0.112054	0.780343	0.92184
CD4+ Stressed	PRKCE	0.111775	0.780348	0.87704
CD4+ Tfh	NXF1	0.0854227	0.780348	0.8929
CD4+ Activated	AC074366.1	0.101894	0.780349	0.92184
STS Mesenchymal-like Undiff.	KANK1	0.173747	0.780826	0.943462
Matrix CAFs	SYT2	0.283842	0.781809	0.999515
DCs AREG+	TAF1C	0.119883	0.780437	0.92266
CD4+ Activated	RIPK3	0.104762	0.780372	0.92184
STS Mesenchymal-like Undiff.	BUB3	0.0989313	0.780851	0.943462
NA	FSTL1	0.149959	0.780445	0.863381
CD4+ Stressed	GNA12	0.0940139	0.780379	0.87704
STS Immunomodulatory	DIMT1	0.0677808	0.780856	0.999998
CD4+ Tregs	PIK3IP1-AS1	0.0918351	0.780381	0.905092
Proinflammatory PMNs	GPR155	0.107259	0.780451	0.895953
Mastocytes	RBM42	0.0749641	0.780453	0.959523
STS Mesenchymal-like ECM Remodeling	VHL	0.082869	0.780865	0.941917
DCs AREG+	RABEPK	0.0976424	0.780456	0.92266
Capillary Venous Endothelial Cells	TES	0.0971881	0.781583	0.874263
M2 TREM2+ SPP1+	ANKRD42	0.0895499	0.780457	0.897411
STS Mesenchymal-like Contactin+	HPGDS	0.348589	0.780884	0.93168
CD8+ Activated	NDUFA8	0.0732964	0.78041	0.881339
STS Immunomodulatory	TRPV2	0.312068	0.780886	0.999998
Pericytes	MAMSTR	0.198818	0.781604	0.99256
CD4+ Th17	PRRC2B	0.0668231	0.780413	0.909247
JAK2_high_STS	TBCE	0.501114	0.780893	0.999869
CD8+ Early Activation	MPP5	0.0951971	0.780431	0.897539
Tip Endothelial Cells	HSD17B7	0.0964226	0.781636	0.993277
CD8+ Early Activation	LINC00863	0.103138	0.78045	0.897539
JAK2_high_STS	ESCO1	0.184869	0.780935	0.999869
STS Mesenchymal-like Contactin+	CES1	0.520486	0.780936	0.93168
Arterial Endothelial Cells	GNAI3	0.0790126	0.781653	0.999833
STS Immunomodulatory	DHRS11	0.219902	0.780938	0.999998
STS Mesenchymal-like Undiff.	TYW1B	0.263238	0.78094	0.943469
Matrix CAFs	CPEB2	0.13799	0.781913	0.999515
STS Epithelial-like	CASP7	0.134839	0.780941	0.88416
CD8+ ISG	SPECC1	0.0984943	0.780466	0.888967
CD36+ CAFs	LINC01138	0.234945	0.781917	0.992363
CD8+ ISG	AMPD2	0.121495	0.780475	0.888967
Tip Endothelial Cells	GART	0.103255	0.781672	0.993277
NK cells CD56 low	PPM1A	0.0680989	0.780484	0.946282
Mastocytes	AC007376.2	0.136888	0.780558	0.959523
Capillary Venous Endothelial Cells	FIP1L1	0.0590303	0.781686	0.874263
DCs CD1c+	PPP4R3A	0.083156	0.78056	0.963031
Immunoregulatroy PMNs	UBE2E2	0.105126	0.780563	0.864858
STS CTA high	RPL34-AS1	0.389863	0.780973	0.966524
JAK2_high_STS	ZFP2	1.03	0.780982	0.999869
Vascular CAFs	PTPN11	0.078942	0.781955	0.997191
Arterial Endothelial Cells	AC244131.2	0.350113	0.781706	0.999833
CD4+ Tn	PVALB	0.134621	0.780514	0.913855
Tip Endothelial Cells	MRM2	0.136669	0.781711	0.993277
Macro SELENOP+ SLC40A1+	FBXL15	0.0788204	0.780585	0.873648
Pericytes	E2F4	0.119208	0.781711	0.99256
STS Proangiogenic	LTN1	0.112728	0.781011	0.999994
CD8+ Activated	SLC25A46	0.0719386	0.780537	0.881339
STS Epithelial-like	LINC02227	0.313416	0.781025	0.884191
DCs CD1c+	HSF2	0.11095	0.780618	0.963031
Proinflammatory PMNs	TRPM3	0.151816	0.780623	0.895998
Matrix CAFs	GLIS3	0.202892	0.782006	0.999515
STS Proangiogenic	TTTY10	0.543931	0.781036	0.999994
Mastocytes	CCDC73	0.131451	0.780628	0.959523
CD4+ Stressed	SPICE1	0.0819426	0.780566	0.877069
Proinflammatory PMNs	SDCBP2	0.151304	0.780632	0.895998
CD8+ Activated	RBM33	0.066973	0.780575	0.881339
M2 APOC1+ APOE+	DUS3L	0.0900095	0.780641	0.900796
M2 TREM2+ SPP1+	RAB37	0.142582	0.780642	0.897559
CD4+ Stressed	CYB5A	0.0812209	0.780578	0.877069
Monocytes EREG+	AC093849.4	0.160565	0.780653	0.962212
Proinflammatory PMNs	LENG8-AS1	0.133463	0.780654	0.895998
STS Epithelial-like	POGLUT3	0.0974402	0.781071	0.884191
CD8+ Early Activation	LMF1	0.0736861	0.780602	0.897541
CD4+ Tn	AL355916.2	0.0977504	0.780606	0.913855
DCs CD1c+	PIGF	0.0771684	0.780685	0.963031
DCs CD1c+	AL627171.2	0.12207	0.780689	0.963031
CD4+ T memory	C2orf76	0.0723157	0.780639	0.934136
CD8+ ISG	AL589693.1	0.140838	0.78064	0.889088
M2 APOC1+ APOE+	PRTFDC1	0.123941	0.780711	0.900808
Macro SELENOP+ SLC40A1+	NKAP	0.0673435	0.780716	0.873712
CD4+ Tregs	AL445524.1	0.098969	0.780651	0.905092
DCs CD1c+	FGF18	0.118848	0.780718	0.963031
STS Mesenchymal-like ECM Remodeling	PDE4B	0.178932	0.781132	0.941938
Monocytes EREG+	AC022182.1	0.136554	0.780723	0.962212
CD8+ Activated	NDUFB3	0.080527	0.780667	0.881339
STS Mesenchymal-like ECM Remodeling	ACBD6	0.0609828	0.781146	0.941938
STS CTA high	WIF1	0.583245	0.781152	0.966607
STS Mesenchymal-like Undiff.	APRT	0.0902651	0.781164	0.943469
Mastocytes	C1orf216	0.103041	0.780756	0.959523
Arterial Endothelial Cells	TRIM72	0.241503	0.781883	0.999833
CD4+ Stressed	UBR2	0.0790876	0.780694	0.877135
CD8+ Exhausted	SLC25A19	0.0843974	0.780698	0.86027
Monocytes EREG+	AC244090.1	0.079706	0.780767	0.962212
CD8+ Activated	NINJ1	0.0788746	0.780703	0.881339
CD36+ CAFs	CAPNS1	0.0797177	0.782149	0.992363
DCs CD1c+	TMEM204	0.13097	0.780771	0.963031
STS Mesenchymal-like Undiff.	TBL2	0.113703	0.781185	0.943469
JAK2_high_STS	AC025449.2	1.08946	0.781188	0.999869
Matrix CAFs	GRB10	0.152538	0.78216	0.999515
CD4+ Tregs	LYRM2	0.0812843	0.780719	0.905092
DCs AREG+	VCAM1	0.194935	0.7808	0.922867
CD8+ Early Activation	OSBPL11	0.0717694	0.780734	0.897541
Arterial Endothelial Cells	PLXNA3	0.160395	0.781928	0.999833
JAK2_high_STS	GRIN2D	1.11329	0.781213	0.999869
Capillary Venous Endothelial Cells	FBXL2	0.162206	0.781932	0.874408
DCs CD1c+	PRPF4B	0.0658149	0.780814	0.963031
CD4+ Tregs	PDAP1	0.0663121	0.780754	0.905092
NA	FRAT2	0.107998	0.780822	0.863542
STS Mesenchymal-like ECM Remodeling	RBM42	0.0932881	0.781233	0.941938
NK cells CD56 low	LINC01588	0.0804657	0.78078	0.946491
Arterial Endothelial Cells	GFRA1	0.30093	0.781974	0.999833
STS Proangiogenic	EPM2A	0.2348	0.781265	0.999994
DCs AREG+	PVT1	0.109872	0.780857	0.922867
Immunoregulatroy PMNs	FXR2	0.0861047	0.780861	0.865071
STS Mesenchymal-like Contactin+	ZNF48	0.178531	0.78127	0.93168
JAK2_high_STS	TLCD4	1.68215	0.781281	0.999869
STS Mesenchymal-like ECM Remodeling	CAMK1	0.150451	0.781292	0.941938
Vascular CAFs	KDM2A	0.125176	0.782266	0.997191
Pericytes	ATG14	0.119679	0.782016	0.99256
CD8+ Exhausted	SEMA4A	0.122973	0.780828	0.86027
STS Epithelial-like	KIFAP3	0.0932089	0.781308	0.884226
Mastocytes	SYN3	0.138879	0.7809	0.959523
CD8+ Exhausted	NOL10	0.0906099	0.780835	0.86027
CD4+ Tfh	LANCL3	0.139818	0.780839	0.893299
M2 TREM2+ SPP1+	TMEM175	0.0969978	0.780906	0.897715
CD4+ T memory	POU5F2	0.0928609	0.780845	0.934136
JAK2_high_STS	HLF	1.64081	0.781326	0.999869
M2 TREM2+ SPP1+	P2RY10	0.13933	0.780933	0.897715
CD4+ Th17	MT-ND4L	0.0966729	0.780868	0.909485
Pericytes	OXSM	0.12443	0.782059	0.99256
Capillary Venous Endothelial Cells	LSM2	0.0924385	0.782059	0.874408
M2 TREM2+ SPP1+	SGK1	0.111494	0.780944	0.897715
CD4+ Activated	DLAT	0.0667625	0.780879	0.92217
JAK2_high_STS	ANKRD6	1.15088	0.781357	0.999869
NA	NHEJ1	0.138961	0.780962	0.863542
CD4+ Activated	AC012184.4	0.10276	0.780899	0.92217
DCs AREG+	DOCK11	0.089888	0.780966	0.922876
STS Mesenchymal-like Contactin+	PIEZO2	0.320728	0.781376	0.93168
CD4+ Stressed	QTRT1	0.0710188	0.780902	0.877194
DCs AREG+	ZNF589	0.113641	0.780977	0.922876
STS Myofibroblastic	OSBPL1A	0.0579214	0.781388	0.990181
Capillary Venous Endothelial Cells	WDR48	0.088534	0.782107	0.874408
STS Immunomodulatory	PPARGC1A	0.31168	0.781393	0.999998
JAK2_high_STS	TOX2	1.77611	0.781393	0.999869
CD8+ Exhausted	ZNF532	0.0939455	0.780919	0.8603
STS Proangiogenic	SLC25A51	0.160309	0.781397	0.999994
Mastocytes	MED9	0.110304	0.78099	0.959523
CD8+ Stressed	BMPR2	0.09019	0.780924	0.89585
STS CTA high	AC022872.1	0.370612	0.7814	0.966705
Vascular CAFs	SPANXA2-OT1	0.257018	0.782371	0.997191
M2 TREM2+ SPP1+	RAB7A	0.0889642	0.780996	0.897715
NK cells CD56 high	SP140L	0.0613667	0.780932	0.893165
Immunoregulatroy PMNs	MTDH	0.0774288	0.781	0.865143
CD8+ Early Activation	PHLDB1	0.0949627	0.780934	0.897541
Matrix CAFs	PDSS1	0.215508	0.78238	0.999515
Capillary Venous Endothelial Cells	FAM189A2	0.150383	0.782126	0.874408
CD4+ Tfh	ABCD3	0.0846356	0.780937	0.893299
NA	ARHGAP26-AS1	0.198733	0.781007	0.863542
CD8+ GZMK+ Tm	ZBED4	0.0753264	0.780944	0.877426
NA	SLC25A32	0.0945731	0.781013	0.863542
JAK2_high_STS	YBX3	0.226864	0.781424	0.999869
CD4+ Activated	AL355075.4	0.12672	0.780967	0.922179
CD4+ Tn	PRDX2	0.0779647	0.780983	0.914087
CD8+ Exhausted	TDRD7	0.0903884	0.780984	0.86031
Capillary Venous Endothelial Cells	FAXDC2	0.118127	0.782196	0.874416
CD8+ Early Activation	TIMM23B	0.0976933	0.781009	0.897541
Matrix CAFs	PLVAP	0.187395	0.782453	0.999515
CD8+ GZMK+ Tm	ARPC4	0.0747777	0.781011	0.877426
Pericytes	CWF19L2	0.1186	0.7822	0.99256
Granulocytes_NIBAN1_TXNIPhi	ATP7A	0.0988981	0.781081	0.875282
CD4+ Th17	KDELR1	0.0732644	0.781027	0.909516
CD8+ Activated	AC092640.1	0.0862173	0.781034	0.881572
STS Mesenchymal-like Contactin+	LRRC4B	0.412309	0.781509	0.93171
M2 TREM2+ SPP1+	COA7	0.110196	0.781102	0.897741
STS Mesenchymal-like ECM Remodeling	TMEM241	0.140752	0.78151	0.941947
DCs CD1c+	TTC3-AS1	0.134245	0.781104	0.963031
Matrix CAFs	TMEM176A	0.167525	0.782482	0.999515
DCs CD1c+	WRN	0.0852914	0.781109	0.963031
CD4+ Stressed	TBC1D8	0.122407	0.781045	0.877194
CD8+ Activated	YIPF1	0.0644128	0.781051	0.881572
STS Mesenchymal-like ECM Remodeling	N4BP2L1	0.128347	0.781528	0.941947
STS Myofibroblastic	LINC02422	0.277621	0.781533	0.990181
NK cells CD56 high	MMP9	0.10206	0.781067	0.893185
Arterial Endothelial Cells	AL450998.2	0.126642	0.78226	0.999833
STS Immunomodulatory	AL161629.1	0.306413	0.781547	0.999998
STS CTA high	FAM222B	0.253759	0.78155	0.966821
CD4+ Tn	COL4A4	0.131036	0.781079	0.914087
NK cells CD56 low	AC005884.1	0.102083	0.781079	0.946615
Matrix CAFs	CYTIP	0.260938	0.782524	0.999515
Vascular CAFs	CLN5	0.126845	0.782533	0.997191
STS Mesenchymal-like Undiff.	ELL	0.106018	0.781567	0.943687
Proinflammatory PMNs	FRYL	0.0739998	0.781162	0.896392
CD8+ Early Activation	SIAH2	0.068265	0.781098	0.897541
CD8+ Early Activation	SLC39A9	0.0812759	0.781101	0.897541
CD4+ Th17	GRHPR	0.0668031	0.781103	0.909516
NA	CPEB3	0.0949443	0.781176	0.863664
JAK2_high_STS	AC004917.1	1.74097	0.781588	0.999869
NK cells CD56 low	ZNF35	0.103796	0.781116	0.946615
Monocytes EREG+	PALLD	0.0951822	0.781184	0.962542
STS Proangiogenic	CCDC89	0.291166	0.781594	0.999994
Vascular CAFs	ITIH5	0.172591	0.782569	0.997191
NK cells CD56 high	AC079142.1	0.0965353	0.781127	0.893186
Arterial Endothelial Cells	SERTAD4-AS1	0.150151	0.782316	0.999833
CD8+ Stressed	VSIG4	0.15851	0.781137	0.895911
Matrix CAFs	EXOC6B	0.190361	0.782592	0.999515
Monocytes EREG+	POC1B	0.10427	0.78122	0.962542
CD4+ T memory	TAB3	0.068945	0.781157	0.934136
CD4+ Activated	C8orf31	0.113273	0.781158	0.9222
STS Myofibroblastic	AC128685.1	0.303605	0.781635	0.990181
CD8+ ISG	AMZ1	0.107094	0.781167	0.88952
M2 TREM2+ SPP1+	CC2D2B	0.149033	0.781235	0.897741
Matrix CAFs	MBNL3	0.222571	0.782617	0.999515
DCs CD1c+	MT-ND6	0.11341	0.781242	0.963031
Tip Endothelial Cells	OSBPL11	0.107998	0.78237	0.993277
STS Myofibroblastic	GPSM2	0.150141	0.781656	0.990181
STS Mesenchymal-like ECM Remodeling	WDPCP	0.147087	0.781675	0.941947
Inflammatory Monocytes	ZNF770	0.0807519	0.78127	0.895322
CD8+ Stressed	AC007541.1	0.112502	0.781205	0.895911
CD8+ GZMK+ Tm	GADD45B	0.0821651	0.781207	0.877517
NK cells CD56 low	ST6GALNAC4	0.105398	0.781208	0.946615
CD8+ ISG	TNPO2	0.085985	0.781217	0.88952
STS Myofibroblastic	CHST8	0.266326	0.781692	0.990181
Arterial Endothelial Cells	AMFR	0.11944	0.782413	0.999833
Tip Endothelial Cells	SPC25	0.366504	0.782418	0.993277
Mastocytes	ERCC2	0.0972583	0.781305	0.959523
STS Mesenchymal-like Contactin+	DMTF1	0.146883	0.781715	0.931827
CD4+ Stressed	AC090971.2	0.100183	0.781245	0.877301
STS Immunomodulatory	WDR77	0.0988984	0.781719	0.999998
Matrix CAFs	ASF1B	0.181361	0.782689	0.999515
Tip Endothelial Cells	HLA-DOA	0.257197	0.782437	0.993277
M2 APOC1+ APOE+	CRNKL1	0.0760645	0.781316	0.900926
STS Immunomodulatory	REEP4	0.26592	0.781725	0.999998
NK cells CD56 high	CCT8	0.0645703	0.781254	0.893203
CD8+ Stressed	ANKS1B	0.0774864	0.781255	0.895911
STS Immunomodulatory	RBM17	0.0682239	0.78173	0.999998
CD8+ Stressed	ME3	0.104461	0.781272	0.895911
CD8+ Activated	DAB2	0.100757	0.781283	0.881637
DCs AREG+	EBAG9	0.0875785	0.781351	0.923178
STS CTA high	SLC41A3	0.16546	0.781759	0.966941
Monocytes EREG+	EMC7	0.0698187	0.781353	0.962542
M2 APOC1+ APOE+	UBE4B	0.0858957	0.781365	0.900926
Immunoregulatroy PMNs	NCAPG2	0.11206	0.781366	0.865265
STS Myofibroblastic	MYO15B	0.2037	0.781785	0.990181
Monocytes EREG+	ZNF213-AS1	0.129937	0.781382	0.962542
NK cells CD56 high	PSMD3	0.0687102	0.781318	0.893203
CD4+ Activated	RAB30-DT	0.0763819	0.781318	0.9222
Arterial Endothelial Cells	WIPI2	0.10422	0.78251	0.999833
JAK2_high_STS	CACNG4	1.15792	0.781799	0.999869
STS Mesenchymal-like ECM Remodeling	APOL3	0.216005	0.781801	0.941976
CD4+ Activated	COPB1	0.0665175	0.781328	0.9222
Vascular CAFs	ZNF69	0.194821	0.782772	0.997191
NK cells CD56 low	APEX1	0.0745057	0.78134	0.946615
Proinflammatory PMNs	SEMA6B	0.137618	0.781411	0.896519
Immunoregulatroy PMNs	NDUFAF6	0.0839998	0.781416	0.865265
CD8+ Early Activation	HIST1H2BF	0.107963	0.781354	0.897628
CD8+ ISG	CCDC84	0.0763239	0.78136	0.88952
CD4+ Tfh	QTRT2	0.0842065	0.781364	0.893659
Monocytes EREG+	MAP3K2-DT	0.101478	0.781431	0.962542
CD8+ ISG	TMED4	0.072581	0.78137	0.88952
STS Immunomodulatory	PCDH15	0.38676	0.781849	0.999998
Inflammatory Monocytes	AC061992.2	0.129438	0.781441	0.895397
NK cells CD56 low	ARID1B	0.0802689	0.78138	0.946615
CD4+ T memory	RAD1	0.0699755	0.781393	0.934136
DCs AREG+	TMEM187	0.120527	0.78146	0.923178
CD4+ T memory	UBXN10-AS1	0.113396	0.781398	0.934136
Capillary Venous Endothelial Cells	BST2	0.150511	0.782591	0.874685
NA	PIGU	0.11299	0.781473	0.86375
STS Myofibroblastic	VPS13B	0.138158	0.781881	0.990181
NA	PARVB	0.0881245	0.781489	0.86375
Proinflammatory PMNs	DIAPH3	0.160011	0.78149	0.896519
CD8+ GZMK+ Tm	AC008915.2	0.0924161	0.781425	0.877648
STS Myofibroblastic	DZIP1	0.127263	0.781904	0.990181
Capillary Venous Endothelial Cells	SLC2A14	0.245885	0.782622	0.874685
STS CTA high	MSRB1	0.198357	0.781909	0.966951
CD36+ CAFs	MSH2	0.114596	0.782881	0.992363
STS Epithelial-like	CTSG	0.307943	0.781915	0.884797
STS Mesenchymal-like Contactin+	2025-03-03	0.244573	0.781916	0.932001
Mastocytes	PC	0.116834	0.781515	0.959523
STS Proangiogenic	AC092574.2	0.407609	0.781929	0.999994
CD4+ Th17	IL17RE	0.149545	0.781457	0.909617
JAK2_high_STS	RAPGEFL1	1.3989	0.781936	0.999869
CD4+ Tregs	HIST1H3J	0.0799403	0.781471	0.905695
Tip Endothelial Cells	ATXN1	0.147047	0.782661	0.993277
CD4+ T memory	DPAGT1	0.0966065	0.781484	0.934136
DCs AREG+	VPS53	0.0772354	0.781563	0.923233
Tip Endothelial Cells	RNF32	0.299056	0.782692	0.993277
Mastocytes	FOXJ1	0.135566	0.781576	0.959523
CD4+ T memory	PLAAT4	0.0833962	0.781511	0.934136
M2 TREM2+ SPP1+	ABCG1	0.108278	0.781581	0.897945
Tip Endothelial Cells	DHRS11	0.156797	0.782705	0.993277
Arterial Endothelial Cells	CREBL2	0.123994	0.782707	0.999833
CD4+ Stressed	RGPD5	0.0856845	0.781523	0.877548
CD8+ GZMK+ Tm	BSDC1	0.0687499	0.781524	0.877648
STS Mesenchymal-like Contactin+	AC006525.1	0.3717	0.782003	0.93204
Vascular CAFs	EIF2AK4	0.0977349	0.782971	0.997191
CD4+ T memory	TMEM168	0.0762722	0.781547	0.934136
Macro SELENOP+ SLC40A1+	SRSF10	0.0667118	0.781616	0.874203
Monocytes EREG+	KCMF1	0.0771768	0.781621	0.962542
Pericytes	LMBRD2	0.116337	0.782754	0.99256
Proinflammatory PMNs	AC078881.1	0.151035	0.781636	0.896558
STS Mesenchymal-like Undiff.	COPG1	0.0645471	0.782056	0.943687
STS Myofibroblastic	IRAK4	0.0910819	0.782071	0.990181
STS Proangiogenic	GNL2	0.143799	0.782078	0.999994
Granulocytes_NIBAN1_TXNIPhi	GPRC5A	0.157573	0.781679	0.875842
CD8+ Early Activation	ZNF146	0.0726663	0.781617	0.897686
STS Mesenchymal-like Undiff.	URGCP	0.136082	0.782091	0.943687
STS Mesenchymal-like Undiff.	WDR62	0.204262	0.782092	0.943687
STS Myofibroblastic	HARS2	0.0731097	0.782093	0.990181
NK cells CD56 high	KLF3	0.0782831	0.781622	0.893449
M2 TREM2+ SPP1+	HMGN3	0.103023	0.781689	0.897974
Tip Endothelial Cells	SPON1	0.373852	0.78281	0.993277
STS Epithelial-like	RAD51AP1	0.180346	0.782102	0.88495
STS Immunomodulatory	KLF13	0.080045	0.782103	0.999998
STS CTA high	RPUSD3	0.250384	0.782116	0.966951
JAK2_high_STS	AC011447.3	0.85539	0.782119	0.999869
M2 TREM2+ SPP1+	JCAD	0.142168	0.781716	0.897974
NK cells CD56 high	SNX1	0.066041	0.781651	0.893449
STS Mesenchymal-like Contactin+	TMEM144	0.348993	0.782124	0.93212
STS Mesenchymal-like ECM Remodeling	TDRD3	0.0766174	0.782135	0.942172
NK cells CD56 low	KIAA1549	0.106823	0.781667	0.946799
CD4+ T memory	ALMS1-IT1	0.119206	0.781674	0.934136
CD8+ ISG	RGP1	0.117183	0.781675	0.88968
CD4+ Tn	SCGB2B2	0.102888	0.781675	0.914428
CD8+ Early Activation	LRPPRC	0.0649857	0.781676	0.897686
CD8+ ISG	THG1L	0.0870715	0.781677	0.88968
JAK2_high_STS	ABCC10	0.435785	0.782154	0.999869
Tip Endothelial Cells	C12orf57	0.090509	0.78287	0.993277
CD4+ T memory	SMIM29	0.0765259	0.781689	0.934136
Inflammatory Monocytes	IL18BP	0.100452	0.781759	0.895631
Proinflammatory PMNs	OAT	0.0776124	0.781762	0.89664
NA	ISG20L2	0.0916971	0.781764	0.863963
STS Immunomodulatory	NABP1	0.133545	0.782173	0.999998
M2 TREM2+ SPP1+	TCP11L2	0.103354	0.781778	0.897982
NK cells CD56 low	LIG1	0.0796101	0.781719	0.946799
STS CTA high	BEND3	0.346125	0.782192	0.966951
STS CTA high	AMOTL2	0.190695	0.782205	0.966951
Capillary Venous Endothelial Cells	ERI1	0.109252	0.782921	0.874879
CD8+ Activated	ATXN7L3B	0.0700095	0.781737	0.881889
CD8+ Exhausted	ZNF37A	0.0819841	0.781743	0.860834
Matrix CAFs	KCTD6	0.117245	0.783183	0.999515
DCs CD1c+	FLII	0.0710231	0.781811	0.963031
CD4+ Th17	USP9Y	0.111462	0.781748	0.909827
STS Proangiogenic	TBC1D8B	0.262935	0.782222	0.999994
STS Mesenchymal-like Undiff.	PDE3A	0.354071	0.782223	0.943687
Monocytes EREG+	HYMAI	0.109027	0.781822	0.962542
Arterial Endothelial Cells	RRM2B	0.142937	0.782943	0.999833
Macro SELENOP+ SLC40A1+	AHCTF1	0.0865298	0.781834	0.874388
Tip Endothelial Cells	NUDT6	0.143425	0.782959	0.993277
STS Immunomodulatory	SIX5	0.0955805	0.782248	0.999998
Tip Endothelial Cells	SURF2	0.121275	0.78296	0.993277
Monocytes EREG+	STK38L	0.0867362	0.781844	0.962542
Monocytes EREG+	TDRD10	0.142496	0.781862	0.962542
M2 TREM2+ SPP1+	FILIP1L	0.132726	0.781868	0.898022
STS Mesenchymal-like Contactin+	TSBP1-AS1	0.435252	0.782275	0.932171
Pericytes	KLHL9	0.131209	0.78299	0.99256
DCs CD1c+	MFSD1	0.0828036	0.781873	0.963031
CD4+ T memory	CNTROB	0.0896156	0.781807	0.934136
Tip Endothelial Cells	MTMR2	0.104123	0.782997	0.993277
CD8+ Exhausted	TESPA1	0.0905744	0.781814	0.860849
CD4+ T memory	PPP1R16A	0.0905933	0.781819	0.934136
Arterial Endothelial Cells	VPS4B	0.0603846	0.783005	0.999833
STS CTA high	PTPN9	0.225772	0.782302	0.966951
Monocytes EREG+	ADK	0.11362	0.781896	0.962542
CD8+ Stressed	AC005786.3	0.10161	0.781831	0.896371
STS Proangiogenic	TMEM54	0.30905	0.782309	0.999994
STS Immunomodulatory	RHOT2	0.0972929	0.78231	0.999998
Vascular CAFs	TOR1AIP2	0.0947909	0.783279	0.997191
Arterial Endothelial Cells	UBE2F	0.117515	0.78304	0.999833
STS Mesenchymal-like ECM Remodeling	AC093879.1	0.398784	0.78233	0.94222
STS Proangiogenic	CTDSP2	0.179289	0.78233	0.999994
CD8+ GZMK+ Tm	TAGLN	0.153743	0.781859	0.877795
Pericytes	RASSF7	0.17047	0.783045	0.99256
Pericytes	SH3BP5L	0.145709	0.78305	0.99256
DCs CD1c+	DNAAF5	0.0966971	0.781938	0.963031
CD4+ Tregs	DKC1	0.0651382	0.781873	0.905932
CD8+ ISG	BCL2L11	0.0847877	0.781875	0.889731
CD8+ Early Activation	F2RL2	0.0806517	0.781876	0.897686
STS Immunomodulatory	CCDC192	0.253167	0.782357	0.999998
DCs AREG+	KIAA1958	0.153352	0.781956	0.923498
Mastocytes	AL591895.1	0.114525	0.781958	0.959523
Monocytes EREG+	CPNE3	0.079516	0.781961	0.962542
Pericytes	TM2D1	0.0981796	0.78308	0.99256
STS Myofibroblastic	CASC3	0.0632083	0.782369	0.990181
Monocytes EREG+	RASL11A	0.118458	0.781974	0.962542
Monocytes EREG+	FP236383.3	0.166155	0.781977	0.962542
STS Mesenchymal-like ECM Remodeling	SNAPC2	0.119739	0.782392	0.94222
Proinflammatory PMNs	HIST1H2BJ	0.128771	0.782001	0.896788
STS Proangiogenic	CCDC92	0.247623	0.782407	0.999994
Granulocytes_NIBAN1_TXNIPhi	FOPNL	0.100929	0.782002	0.876014
CD4+ Tn	TTI1	0.0706326	0.781938	0.914636
M2 TREM2+ SPP1+	DEPDC1B	0.140298	0.782021	0.898116
CD4+ Th17	DFFA	0.067725	0.781956	0.909891
STS Mesenchymal-like ECM Remodeling	LTBP1	0.15984	0.782429	0.94222
NK cells CD56 low	NDUFC2	0.0712054	0.781959	0.946945
NK cells CD56 low	ZMYM5	0.0705272	0.781964	0.946945
STS CTA high	SORD	0.282453	0.782439	0.966951
Monocytes EREG+	SAAL1	0.106926	0.782037	0.962544
Matrix CAFs	KSR1	0.143737	0.78341	0.999515
CD36+ CAFs	SLC3A2	0.102019	0.783415	0.992363
CD4+ Stressed	TRNT1	0.071083	0.781979	0.877886
Inflammatory Monocytes	C6orf89	0.0841709	0.782046	0.895777
Mastocytes	PELO	0.0876913	0.78205	0.959523
Vascular CAFs	ENC1	0.136068	0.783422	0.997191
Pericytes	Z83843.1	0.165616	0.78318	0.99256
STS Immunomodulatory	ATG3	0.0677631	0.782471	0.999998
M2 APOC1+ APOE+	TMEM237	0.117576	0.782067	0.901417
STS Myofibroblastic	JPX	0.0746009	0.782485	0.990181
Matrix CAFs	SF3A2	0.147419	0.783451	0.999515
CD4+ Tn	ZNF611	0.0830628	0.782033	0.914636
DCs AREG+	KIF22	0.0877101	0.782101	0.92353
STS Immunomodulatory	TSEN2	0.130264	0.782508	0.999998
CD8+ ISG	TYW1	0.0850902	0.782037	0.889747
CD4+ Stressed	PLAGL1	0.0887724	0.782037	0.877886
CD4+ Tregs	PNPT1	0.0766211	0.782037	0.906006
Capillary Venous Endothelial Cells	EXOC6	0.134209	0.783227	0.87498
CD8+ Stressed	MLEC	0.0622278	0.782048	0.896463
DCs CD1c+	BLCAP	0.0794385	0.782118	0.963031
CD4+ Activated	NIPBL-DT	0.07018	0.782056	0.922591
STS Mesenchymal-like Contactin+	FAM155A	0.48657	0.782533	0.93235
NK cells CD56 high	NDUFAF5	0.0684402	0.782078	0.89365
Pericytes	OSBPL11	0.120972	0.783261	0.99256
Matrix CAFs	CNNM3	0.122832	0.783519	0.999515
M2 TREM2+ SPP1+	MGAM2	0.147146	0.782151	0.898158
STS Proangiogenic	ZNHIT2	0.203258	0.782558	0.999994
DCs AREG+	ASB7	0.101943	0.782153	0.92353
CD4+ Tfh	RNPEP	0.0793045	0.782097	0.894204
Pericytes	PGBD2	0.123541	0.783283	0.99256
CD4+ Activated	ANK3	0.114343	0.782109	0.922591
CD4+ Activated	OVCH1	0.156961	0.782116	0.922591
STS Mesenchymal-like Contactin+	CAPRIN2	0.107206	0.782592	0.932356
Capillary Venous Endothelial Cells	UBE2L6	0.131251	0.783304	0.87498
STS CTA high	MTMR3	0.222286	0.782603	0.966951
CD4+ T memory	AC018816.1	0.110156	0.782132	0.934136
Granulocytes_NIBAN1_TXNIPhi	MSL2	0.108753	0.782198	0.876148
CD4+ Stressed	KRT81	0.129912	0.782133	0.877909
CD4+ Tfh	KIF9-AS1	0.119887	0.782135	0.894204
STS Epithelial-like	ACOT8	0.0743736	0.782613	0.885254
STS Epithelial-like	CSRP2	0.186383	0.78262	0.885254
Monocytes EREG+	ZNF217	0.0782858	0.782217	0.962599
CD4+ Th17	AL157938.2	0.100744	0.782154	0.909891
NK cells CD56 high	MALAT1	0.0776735	0.782158	0.89365
JAK2_high_STS	USP35	1.05158	0.782631	0.999869
STS Myofibroblastic	STARD9	0.0876173	0.782632	0.990181
JAK2_high_STS	CA9	1.09726	0.782633	0.999869
CD4+ Tn	TASP1	0.0857986	0.782165	0.91472
Tip Endothelial Cells	LPCAT1	0.0993269	0.783348	0.993277
JAK2_high_STS	IRF4	1.74677	0.782639	0.999869
STS Mesenchymal-like Undiff.	ABCF2	0.0686839	0.782652	0.943687
CD8+ Early Activation	PRAG1	0.0739483	0.782197	0.897865
STS Mesenchymal-like Contactin+	NR1H3	0.199377	0.782672	0.932386
CD4+ Th17	CCNYL1	0.0830222	0.782201	0.909891
STS Proangiogenic	MAP3K4	0.16765	0.782682	0.999994
CD4+ Tfh	ERRFI1	0.091397	0.782212	0.894205
CD4+ Th17	GSK3A	0.065842	0.782222	0.909891
Pericytes	SEC22B	0.137061	0.783406	0.99256
CD4+ Stressed	FSIP1	0.106908	0.782232	0.877955
Matrix CAFs	CMTM4	0.121625	0.783668	0.999515
M2 APOC1+ APOE+	MRPL23	0.099287	0.782299	0.901558
NK cells CD56 high	SF3A2	0.0663894	0.782233	0.89365
Monocytes EREG+	CLEC1A	0.138849	0.782317	0.962599
STS Mesenchymal-like Undiff.	AC017101.1	0.303239	0.782729	0.943687
STS Myofibroblastic	TAF8	0.063383	0.78273	0.990181
Matrix CAFs	ZNF566	0.122468	0.783702	0.999515
Vascular CAFs	TTBK2	0.143421	0.783705	0.997191
CD8+ GZMK+ Tm	FAM8A1	0.0659129	0.782274	0.878132
Pericytes	MIER3	0.113369	0.783457	0.99256
Tip Endothelial Cells	REL	0.0979049	0.78346	0.993277
NK cells CD56 low	DPP3	0.078755	0.782282	0.946971
CD36+ CAFs	RSU1	0.0778603	0.78372	0.992363
CD4+ Stressed	GGCX	0.0711952	0.782292	0.877958
DCs AREG+	KCMF1	0.0768624	0.78236	0.923575
DCs AREG+	ERV3-1	0.118812	0.78236	0.923575
STS Mesenchymal-like Undiff.	CAMLG	0.0907121	0.782768	0.943687
Mastocytes	SGO2	0.10468	0.782368	0.959523
CD8+ Early Activation	RSRC1	0.0755446	0.782303	0.897865
STS Myofibroblastic	NMB	0.209777	0.782777	0.990181
Mastocytes	AC015982.2	0.140926	0.782378	0.959523
STS Myofibroblastic	AL158212.2	0.188182	0.782787	0.990181
Arterial Endothelial Cells	RHD	0.290079	0.783502	0.999833
Matrix CAFs	MRPS5	0.111309	0.78376	0.999515
Arterial Endothelial Cells	SDSL	0.128404	0.783509	0.999833
CD4+ Activated	KIR2DL3	0.156416	0.782339	0.92272
JAK2_high_STS	ENGASE	0.4953	0.782815	0.999869
STS Immunomodulatory	ATXN1L	0.0684749	0.782826	0.999998
Arterial Endothelial Cells	LGALSL-DT	0.300155	0.783537	0.999833
Macro SELENOP+ SLC40A1+	MRPL52	0.0833723	0.782422	0.874805
NK cells CD56 high	PRDM4	0.069096	0.782358	0.893653
NK cells CD56 low	NMRAL1	0.0670772	0.782365	0.946971
CD8+ GZMK+ Tm	DDX3Y	0.114573	0.78237	0.878175
Pericytes	RAB40C	0.123829	0.783551	0.99256
CD4+ Tfh	MZF1-AS1	0.117864	0.782373	0.894207
CD4+ Stressed	TTC16	0.118327	0.782389	0.877992
Tip Endothelial Cells	COIL	0.107114	0.783572	0.993277
Tip Endothelial Cells	ZZEF1	0.124728	0.783573	0.993277
DCs CD1c+	E2F1	0.130178	0.782468	0.963031
Mastocytes	ZBTB45	0.11589	0.782472	0.959523
STS Mesenchymal-like Undiff.	SLC9A7	0.224851	0.782883	0.943687
STS Mesenchymal-like Contactin+	SOCS2	0.381563	0.782884	0.932441
STS Mesenchymal-like ECM Remodeling	RPP30	0.0679831	0.782889	0.942553
Tip Endothelial Cells	FREM3	0.309917	0.783607	0.993277
Macro SELENOP+ SLC40A1+	IRGQ	0.079186	0.782498	0.874831
DCs AREG+	NUDT15	0.100229	0.782508	0.923618
DCs AREG+	CISD1	0.0891603	0.78251	0.923618
Vascular CAFs	EMILIN1	0.142928	0.783898	0.997191
CD8+ Activated	SLFNL1	0.0971861	0.782469	0.882517
Arterial Endothelial Cells	MRPL38	0.0988771	0.783649	0.999833
Tip Endothelial Cells	SNX19	0.107458	0.783659	0.993277
NK cells CD56 low	ZBTB11	0.0703289	0.782478	0.946971
Pericytes	PHLDA3	0.192648	0.783664	0.99256
Monocytes EREG+	UBB	0.107442	0.782554	0.962599
CD4+ Tregs	DHRS12	0.0725388	0.782496	0.906203
CD8+ Stressed	BSDC1	0.0684141	0.782504	0.896715
CD8+ Stressed	TMEM39A	0.0768437	0.782504	0.896715
CD4+ Tregs	ANGEL2	0.0671689	0.782506	0.906203
NA	GALE	0.124825	0.782571	0.864733
Matrix CAFs	TMEM123	0.111914	0.783945	0.999515
STS Epithelial-like	CRIP2	0.266674	0.782984	0.8856
Inflammatory Monocytes	PIGT	0.0779214	0.782582	0.89626
Matrix CAFs	MAGI3	0.172964	0.78395	0.999515
STS CTA high	TOB1-AS1	0.281935	0.782988	0.966951
DCs CD1c+	SCAF11	0.0664924	0.782584	0.963031
STS Mesenchymal-like Contactin+	PLA2G5	0.505889	0.782989	0.932442
CD4+ Th17	SET	0.0672444	0.782521	0.910022
Macro SELENOP+ SLC40A1+	BTG2	0.119935	0.782589	0.874859
Immunoregulatroy PMNs	C1S	0.104454	0.782606	0.866249
Vascular CAFs	NPL	0.155434	0.783975	0.997191
Pericytes	SMIM19	0.12827	0.783723	0.99256
Immunoregulatroy PMNs	GRAMD1C	0.151183	0.782613	0.866249
NK cells CD56 high	GTF2IRD2	0.0956152	0.782554	0.89381
NA	DDX54	0.0936708	0.78262	0.864733
STS Mesenchymal-like Undiff.	ARMC2	0.139872	0.783029	0.943687
CD36+ CAFs	MAP4K3	0.100866	0.783992	0.992363
STS Immunomodulatory	PCED1B	0.277287	0.783031	0.999998
DCs CD1c+	SP110	0.0799962	0.782627	0.963031
Granulocytes_NIBAN1_TXNIPhi	GPR180	0.124423	0.782639	0.876397
CD4+ Th17	PSMD10	0.075657	0.782573	0.910022
STS Immunomodulatory	TMEM132A	0.295793	0.783045	0.999998
Monocytes EREG+	AL021155.5	0.13131	0.78264	0.962633
JAK2_high_STS	RPS17	0.235311	0.783047	0.999869
CD4+ Tregs	CD3G	0.0956619	0.782579	0.906203
NK cells CD56 low	AL022322.2	0.113453	0.782582	0.946971
M2 APOC1+ APOE+	KIAA1586	0.0961979	0.782661	0.901912
STS Mesenchymal-like ECM Remodeling	PET117	0.122713	0.783069	0.942704
Granulocytes_NIBAN1_TXNIPhi	FAM104B	0.108598	0.782666	0.876397
CD4+ T memory	HSDL2	0.0782714	0.782607	0.934136
M2 TREM2+ SPP1+	BCCIP	0.0759087	0.782673	0.898409
CD8+ GZMK+ Tm	NAA16	0.0807867	0.78261	0.87838
CD4+ T memory	TNPO1	0.0678152	0.782612	0.934136
CD4+ T memory	AC025917.1	0.105099	0.782613	0.934136
CD4+ Activated	PSKH1	0.100535	0.782613	0.92278
CD36+ CAFs	REST	0.0955102	0.784047	0.992363
Tip Endothelial Cells	AP001037.1	0.197539	0.783804	0.993277
STS Epithelial-like	AC015871.1	0.220583	0.783097	0.88567
M2 TREM2+ SPP1+	RPS18	0.0953311	0.7827	0.898409
CD4+ Tfh	TAF4B	0.149586	0.78264	0.894446
DCs AREG+	CAST	0.0703931	0.782707	0.923743
CD4+ Stressed	UGDH	0.0828866	0.782642	0.878156
CD8+ ISG	CYHR1	0.0765206	0.782647	0.890241
CD4+ Th17	IL2RB	0.0823715	0.782649	0.91004
Matrix CAFs	FZD4	0.1325	0.784087	0.999515
STS CTA high	AC021231.1	0.466439	0.783128	0.966951
STS Mesenchymal-like ECM Remodeling	BMPR2	0.0757777	0.783131	0.942712
Matrix CAFs	KCTD18	0.120423	0.784098	0.999515
Proinflammatory PMNs	ADGRL2	0.143092	0.782736	0.897317
CD4+ T memory	SNHG10	0.10134	0.78268	0.934136
CD4+ Tn	HIST4H4	0.0814418	0.782686	0.915002
Mastocytes	ZNF766	0.0912549	0.782755	0.959523
STS Immunomodulatory	ELF1	0.0999931	0.783166	0.999998
CD4+ Stressed	APOLD1	0.0904323	0.782703	0.87816
STS CTA high	TRAF1	0.358219	0.783175	0.966951
CD4+ Tn	AP1G1	0.0683002	0.782707	0.915002
Tip Endothelial Cells	ZNF253	0.122078	0.783896	0.993277
Macro SELENOP+ SLC40A1+	ZBTB47	0.0888409	0.782786	0.874859
Pericytes	TOP1MT	0.127403	0.783909	0.99256
CD36+ CAFs	KIAA1958	0.211981	0.784165	0.992363
Arterial Endothelial Cells	CDH18	0.299799	0.783914	0.999833
Arterial Endothelial Cells	IGSF23	0.299799	0.783914	0.999833
Tip Endothelial Cells	SPTLC1	0.112149	0.783924	0.993277
NA	CENPK	0.148995	0.782812	0.864887
Vascular CAFs	KIAA1958	0.213198	0.784179	0.997191
Monocytes EREG+	PAPLN	0.125742	0.782814	0.962774
STS Immunomodulatory	CCDC151	0.246917	0.78322	0.999998
Granulocytes_NIBAN1_TXNIPhi	FNBP1L	0.12725	0.782819	0.876509
STS Mesenchymal-like Contactin+	OSBPL10	0.241576	0.783233	0.932454
NK cells CD56 low	MYCBP	0.0797846	0.782764	0.946971
JAK2_high_STS	RAD54L	0.906953	0.783234	0.999869
Tip Endothelial Cells	IQGAP1	0.0607341	0.783946	0.993277
Immunoregulatroy PMNs	IGFBP4	0.123448	0.782838	0.866364
CD4+ T memory	MEGF6	0.108735	0.782775	0.934136
CD8+ GZMK+ Tm	RNF187	0.0691708	0.782777	0.878451
STS Immunomodulatory	ISM1	0.376859	0.783253	0.999998
STS CTA high	CHRAC1	0.138391	0.783254	0.966951
Proinflammatory PMNs	SLC22A5	0.146569	0.78285	0.897321
Tip Endothelial Cells	FSTL3	0.138329	0.783969	0.993277
Macro SELENOP+ SLC40A1+	C17orf80	0.0851163	0.78286	0.874859
STS Myofibroblastic	PSMD14	0.080729	0.783264	0.990181
Macro SELENOP+ SLC40A1+	MLLT1	0.0786728	0.78286	0.874859
DCs AREG+	CCL23	0.139512	0.782862	0.923743
CD8+ Stressed	RRAS2	0.0774165	0.782797	0.896789
CD8+ ISG	ANAPC10	0.0888225	0.782799	0.890344
STS CTA high	C2CD6	0.442009	0.783272	0.966951
Capillary Venous Endothelial Cells	GOLM1	0.103886	0.783983	0.87544
CD4+ Tfh	AHCTF1	0.0706774	0.782806	0.894459
STS Myofibroblastic	GBP7	0.353264	0.783279	0.990181
Arterial Endothelial Cells	ADGRD1	0.282247	0.783988	0.999833
CD4+ Activated	SNRNP35	0.0698573	0.782811	0.92278
Macro SELENOP+ SLC40A1+	HIST1H2AC	0.0904528	0.782882	0.874859
Granulocytes_NIBAN1_TXNIPhi	LIMD1	0.0994985	0.782883	0.87652
Tip Endothelial Cells	ZNF320	0.30608	0.783999	0.993277
Arterial Endothelial Cells	FAM53C	0.135356	0.783999	0.999833
Arterial Endothelial Cells	RUBCN	0.109125	0.784004	0.999833
STS Mesenchymal-like Undiff.	TRMT44	0.0955733	0.783297	0.943687
CD4+ T memory	ZNF316	0.0685347	0.782834	0.934136
STS CTA high	ECPAS	0.141646	0.783314	0.966951
Inflammatory Monocytes	AC136604.2	0.128322	0.782913	0.896488
CD4+ T memory	COQ6	0.0720764	0.782854	0.934136
STS Immunomodulatory	SKIV2L	0.0815143	0.783325	0.999998
Matrix CAFs	ADPRM	0.120067	0.78429	0.999515
Inflammatory Monocytes	LGALS1	0.112085	0.782928	0.896488
CD8+ Stressed	STAT3	0.0669736	0.782863	0.896789
STS Proangiogenic	RMRP	0.496154	0.783341	0.999994
M2 TREM2+ SPP1+	AC019163.1	0.134613	0.782937	0.898618
CD4+ Activated	NOMO1	0.0968884	0.782871	0.92278
DCs CD1c+	DAAM1	0.101302	0.782946	0.963031
Immunoregulatroy PMNs	TRIM52	0.0821101	0.782948	0.866385
STS Mesenchymal-like Undiff.	AXIN1	0.0696432	0.783354	0.943687
CD4+ Tregs	COPB1	0.0658585	0.782886	0.90627
Inflammatory Monocytes	MBOAT2	0.135662	0.782952	0.896488
Pericytes	PREPL	0.118291	0.784068	0.99256
Arterial Endothelial Cells	ZNF503	0.134231	0.78407	0.999833
NK cells CD56 low	CARNMT1-AS1	0.0872486	0.782894	0.946971
Pericytes	TFB2M	0.142865	0.784074	0.99256
Tip Endothelial Cells	TMEM160	0.108808	0.784078	0.993277
STS Mesenchymal-like ECM Remodeling	ORMDL3	0.0817714	0.783372	0.942822
M2 APOC1+ APOE+	MLLT3	0.122091	0.782969	0.90212
Arterial Endothelial Cells	IRF3	0.102092	0.784083	0.999833
CD8+ ISG	ZNF286A	0.0817806	0.782913	0.890344
CD36+ CAFs	PRXL2B	0.128672	0.784343	0.992363
Monocytes EREG+	HLA-F-AS1	0.121865	0.782982	0.962837
STS Proangiogenic	BTN2A1	0.132268	0.783392	0.999994
STS Immunomodulatory	SORL1	0.368481	0.783395	0.999998
NK cells CD56 low	MYBBP1A	0.0879638	0.782926	0.946971
STS Immunomodulatory	LRRN2	0.396175	0.783409	0.999998
M2 TREM2+ SPP1+	PANX2	0.140738	0.783005	0.898633
CD4+ Tregs	C11orf58	0.0626135	0.782946	0.90627
NK cells CD56 low	MTX1	0.0762541	0.782947	0.946971
Proinflammatory PMNs	LINC01140	0.174895	0.78302	0.89735
Macro SELENOP+ SLC40A1+	AC097376.3	0.0901873	0.78303	0.874925
CD4+ Tfh	TMEM154	0.0826921	0.782968	0.894459
CD8+ Activated	COG5	0.121356	0.78297	0.882886
STS Mesenchymal-like Contactin+	PHIP	0.0961958	0.78344	0.932558
CD8+ GZMK+ Tm	ACACA	0.0906023	0.782972	0.878451
Tip Endothelial Cells	CCDC148	0.250231	0.784155	0.993277
NK cells CD56 low	ATP9B	0.0929246	0.78299	0.946971
STS Immunomodulatory	ACSS3	0.181201	0.783465	0.999998
STS Mesenchymal-like Undiff.	STK32B	0.221367	0.783466	0.943687
CD8+ Exhausted	RCBTB2	0.0868215	0.782997	0.861965
Macro SELENOP+ SLC40A1+	COMMD8	0.0673325	0.783064	0.874925
STS Mesenchymal-like Undiff.	NDUFAF8	0.124448	0.783471	0.943687
Proinflammatory PMNs	RNF144A	0.141256	0.783067	0.89735
STS Mesenchymal-like ECM Remodeling	PPIH	0.0985737	0.783481	0.942822
Capillary Venous Endothelial Cells	AMMECR1L	0.0800316	0.784194	0.875606
CD4+ Activated	C3	0.13857	0.783029	0.922895
NK cells CD56 low	PSMB1	0.0748009	0.783034	0.946971
CD8+ GZMK+ Tm	TOLLIP	0.067296	0.783049	0.878451
Tip Endothelial Cells	LNX2	0.129506	0.784232	0.993277
STS Immunomodulatory	E2F6	0.0665656	0.783529	0.999998
CD4+ Tn	ZNF335	0.0752293	0.78306	0.915235
JAK2_high_STS	EPB41L4B	1.28377	0.783534	0.999869
NK cells CD56 high	ZNF146	0.0711966	0.783071	0.894024
Inflammatory Monocytes	MTOR	0.0797537	0.783144	0.896526
STS Mesenchymal-like ECM Remodeling	CAAP1	0.0954164	0.783553	0.942822
JAK2_high_STS	CTDNEP1	0.181273	0.783559	0.999869
Arterial Endothelial Cells	FZD4	0.105387	0.784268	0.999833
NK cells CD56 high	RPS10	0.102826	0.783093	0.894024
STS Proangiogenic	AC245014.3	0.401253	0.783564	0.999994
JAK2_high_STS	GLCCI1	0.581216	0.783581	0.999869
STS Mesenchymal-like Contactin+	ZNF260	0.115401	0.783588	0.932558
Pericytes	TTLL1	0.123029	0.784298	0.99256
STS Mesenchymal-like ECM Remodeling	RAB11B	0.0724981	0.783599	0.942822
Immunoregulatroy PMNs	CMKLR1	0.0948975	0.783195	0.866482
Macro SELENOP+ SLC40A1+	ZDHHC3	0.0704741	0.7832	0.874975
STS Mesenchymal-like ECM Remodeling	GTF2H2C	0.093039	0.783605	0.942822
Monocytes EREG+	TESPA1	0.155849	0.783202	0.962962
STS Epithelial-like	LRFN3	0.0941238	0.783609	0.88619
M2 APOC1+ APOE+	PLIN2	0.118476	0.783207	0.902122
DCs CD1c+	RFX1	0.0738985	0.783207	0.963031
Granulocytes_NIBAN1_TXNIPhi	ZHX1	0.0965793	0.783207	0.876763
Mastocytes	HS3ST1	0.12833	0.783208	0.959523
CD4+ T memory	CARD6	0.0767318	0.783149	0.934136
Macro SELENOP+ SLC40A1+	SNX7	0.103599	0.783216	0.874975
STS Immunomodulatory	AL157871.6	0.23798	0.783621	0.999998
JAK2_high_STS	NDUFV2	0.242946	0.783621	0.999869
JAK2_high_STS	RBP5	1.40906	0.783632	0.999869
JAK2_high_STS	AC138356.3	1.59148	0.783633	0.999869
CD4+ T memory	RBM5	0.0589826	0.783167	0.934136
CD4+ Stressed	SLC25A33	0.0845904	0.783176	0.878497
Matrix CAFs	DHX16	0.0973831	0.784609	0.999515
Pericytes	TRIM3	0.116557	0.784361	0.99256
DCs CD1c+	MAGED2	0.0852701	0.78325	0.963031
STS Mesenchymal-like Contactin+	PEG3	0.409458	0.783654	0.932558
NK cells CD56 low	AC091153.2	0.0864044	0.783187	0.946971
STS CTA high	TNS1	0.20293	0.783661	0.966951
Vascular CAFs	AC008438.1	0.24979	0.784628	0.997191
Vascular CAFs	AL035670.1	0.24979	0.784628	0.997191
Pericytes	AL360091.3	0.348877	0.784385	0.99256
NK cells CD56 low	TRAV16	0.116782	0.783209	0.946971
CD4+ Tn	SPRED1	0.106379	0.783209	0.915238
STS CTA high	IST1	0.126925	0.783679	0.966951
CD4+ Activated	PARP10	0.0831239	0.783217	0.923044
CD8+ Stressed	RHBDD3	0.0954545	0.783226	0.896978
Proinflammatory PMNs	AC053527.2	0.151383	0.783291	0.897449
STS Proangiogenic	THOC3	0.198574	0.783697	0.999994
DCs CD1c+	LINC00909	0.0833303	0.783294	0.963031
CD4+ T memory	HUS1	0.070451	0.783231	0.934136
STS Mesenchymal-like Undiff.	ECHS1	0.107752	0.7837	0.943859
CD8+ Activated	CHD8	0.0566376	0.783232	0.882891
STS Myofibroblastic	IGLC1	0.358054	0.783701	0.990181
STS Myofibroblastic	MRPL34	0.110474	0.783702	0.990181
Pericytes	GPR161	0.11353	0.784409	0.99256
NK cells CD56 high	MLLT6	0.0720551	0.783234	0.894117
Vascular CAFs	CCT4	0.0733304	0.784664	0.997191
CD4+ Th17	EIF4E	0.0619351	0.783236	0.910498
STS Proangiogenic	MMAA	0.239802	0.783705	0.999994
NK cells CD56 low	LINC02265	0.105933	0.783237	0.946971
Mastocytes	RASGRP2	0.081427	0.783305	0.959523
CD8+ Activated	FARP2	0.0750837	0.783259	0.882891
CD4+ T memory	RHBDD2	0.0719535	0.783279	0.934136
CD4+ Activated	SYP	0.111632	0.783284	0.923052
STS Proangiogenic	SPATA7	0.181663	0.783757	0.999994
JAK2_high_STS	AC068473.5	1.09868	0.783761	0.999869
NK cells CD56 low	ZNF518A	0.0733219	0.783292	0.946971
Granulocytes_NIBAN1_TXNIPhi	ARHGAP24	0.119576	0.783365	0.876879
STS Mesenchymal-like ECM Remodeling	COL28A1	0.282121	0.783776	0.942855
CD4+ Th17	EMC3	0.0638278	0.783314	0.910498
Pericytes	WAPL	0.131648	0.784491	0.99256
CD8+ Activated	EBLN3P	0.0665047	0.783316	0.882891
STS Proangiogenic	GABRE	0.447452	0.783791	0.999994
M2 APOC1+ APOE+	RCHY1	0.0765645	0.783395	0.902122
CD4+ Th17	RINT1	0.0701732	0.78334	0.910498
DCs AREG+	WDR92	0.111176	0.783411	0.923743
JAK2_high_STS	AC025048.2	1.2225	0.783815	0.999869
STS Mesenchymal-like Contactin+	AC024560.5	0.234562	0.783839	0.932558
CD8+ Early Activation	TFAM	0.0713808	0.783371	0.89851
DCs CD1c+	DECR2	0.11453	0.783438	0.963031
STS Mesenchymal-like Contactin+	LRMDA	0.219885	0.783842	0.932558
JAK2_high_STS	LY6E-DT	1.32931	0.783844	0.999869
Proinflammatory PMNs	ASAH2	0.156265	0.783447	0.897565
Matrix CAFs	ADCY9	0.118763	0.78481	0.999515
Monocytes EREG+	AC093525.7	0.138539	0.783456	0.963059
Monocytes EREG+	CFAP44	0.128851	0.783458	0.963059
Macro SELENOP+ SLC40A1+	MED18	0.0888718	0.783458	0.875089
CD4+ Stressed	VPS4A	0.0695757	0.783393	0.878611
STS Immunomodulatory	WBP2NL	0.296605	0.783865	0.999998
DCs AREG+	INO80C	0.0966234	0.783463	0.923743
M2 TREM2+ SPP1+	FAM200B	0.0852314	0.783465	0.898871
NK cells CD56 high	MSH6	0.0580051	0.783412	0.894118
Tip Endothelial Cells	P4HB	0.11981	0.784604	0.993277
JAK2_high_STS	CDC25C	1.20212	0.783901	0.999869
JAK2_high_STS	SNHG22	1.50556	0.783905	0.999869
CD8+ GZMK+ Tm	PTEN	0.0721738	0.783438	0.878661
Tip Endothelial Cells	PTPN2	0.100459	0.784613	0.993277
CD4+ Tregs	DHX16	0.0669524	0.783441	0.90627
CD8+ ISG	PSMC3	0.0732077	0.783443	0.890681
CD8+ Stressed	SEMA6A-AS1	0.0820561	0.783449	0.897056
Matrix CAFs	SAMM50	0.0940653	0.784881	0.999515
STS Epithelial-like	TCP1	0.0734275	0.783926	0.886432
NK cells CD56 high	RPL26L1	0.0745397	0.783458	0.894118
Immunoregulatroy PMNs	WDR43	0.0732261	0.783525	0.866726
Mastocytes	MYO19	0.0901979	0.783525	0.959523
DCs CD1c+	SAMD9	0.0876662	0.783526	0.963031
STS Proangiogenic	TLR4	0.464679	0.783931	0.999994
STS Mesenchymal-like Contactin+	TMEM8A	0.201457	0.783936	0.932558
STS Mesenchymal-like Contactin+	PAMR1	0.456409	0.783938	0.932558
STS Immunomodulatory	C13orf42	0.281927	0.78394	0.999998
STS Mesenchymal-like Undiff.	NMI	0.142339	0.783941	0.944083
CD36+ CAFs	CIAO1	0.081006	0.784911	0.992363
Tip Endothelial Cells	SLC9A6	0.137072	0.784666	0.993277
CD4+ Tfh	HNRNPH3	0.0582079	0.783493	0.894639
M2 APOC1+ APOE+	UBTF	0.068861	0.78356	0.902248
DCs CD1c+	ZNF295-AS1	0.142222	0.78356	0.963031
CD4+ Tfh	TUBD1	0.0744231	0.783505	0.894639
Tip Endothelial Cells	JOSD1	0.105882	0.784681	0.993277
CD4+ Tfh	AC244197.2	0.108874	0.783514	0.894639
Macro SELENOP+ SLC40A1+	RPL13	0.0960745	0.783582	0.875108
CD4+ Activated	PDGFA	0.106651	0.783517	0.923192
Tip Endothelial Cells	TIAM1	0.190494	0.784696	0.993277
STS Mesenchymal-like ECM Remodeling	INHBA	0.285487	0.78399	0.942855
CD4+ Activated	COPS7A	0.0847796	0.783524	0.923192
STS Myofibroblastic	AL354809.1	0.270476	0.783996	0.990181
CD4+ Tregs	SF3B4	0.0676897	0.783531	0.90627
STS Mesenchymal-like Undiff.	FHL1	0.182373	0.784002	0.94409
CD36+ CAFs	POMT2	0.189486	0.784967	0.992363
NK cells CD56 high	MRPS7	0.0730191	0.783547	0.894118
STS CTA high	EEF1AKNMT	0.227863	0.784019	0.966951
JAK2_high_STS	ARHGAP4	1.37809	0.78402	0.999869
STS Mesenchymal-like ECM Remodeling	AC103770.1	0.357179	0.784027	0.942855
Inflammatory Monocytes	HMCES	0.0872343	0.783625	0.897014
CD4+ Tn	TMEM9B-AS1	0.0971787	0.78356	0.915367
CD8+ Early Activation	ATP9A	0.109418	0.78356	0.898602
Monocytes EREG+	HEATR5B	0.0904024	0.783628	0.963195
CD36+ CAFs	SFT2D1	0.0914946	0.785	0.992363
CD36+ CAFs	LPIN2	0.0859441	0.785001	0.992363
JAK2_high_STS	DMRTA1	1.34442	0.784052	0.999869
Tip Endothelial Cells	ATP1B2	0.182395	0.78476	0.993277
STS Mesenchymal-like Undiff.	KIAA1586	0.0839446	0.784056	0.94409
Arterial Endothelial Cells	LINC01572	0.343327	0.784763	0.999833
Pericytes	B4GALT6	0.148985	0.78477	0.99256
STS Immunomodulatory	HHEX	0.288418	0.784068	0.999998
STS Mesenchymal-like Contactin+	NBEA	0.299424	0.784072	0.932558
STS Mesenchymal-like ECM Remodeling	LMF1	0.265529	0.78408	0.942855
CD4+ T memory	RREB1	0.0748523	0.783622	0.934304
STS Proangiogenic	SGO1-AS1	0.594745	0.78409	0.999994
NK cells CD56 low	MNDA	0.154973	0.783624	0.946996
STS Epithelial-like	LGALS9	0.254727	0.784099	0.88657
STS Mesenchymal-like ECM Remodeling	SOX5	0.185962	0.784103	0.942855
CD4+ Th17	KIF5B	0.053384	0.783634	0.910569
STS Proangiogenic	AL662884.5	0.330517	0.784109	0.999994
JAK2_high_STS	AL133444.1	1.36487	0.784111	0.999869
CD4+ Tfh	FAM122C	0.0840307	0.783644	0.894689
CD8+ Early Activation	SLC30A4	0.0934259	0.783649	0.898618
CD8+ Stressed	SUGCT	0.105161	0.783655	0.897156
M2 TREM2+ SPP1+	ZWILCH	0.099507	0.783721	0.898871
STS Proangiogenic	NUDT4	0.187668	0.784126	0.999994
Granulocytes_NIBAN1_TXNIPhi	MUTYH	0.124578	0.783728	0.877226
CD4+ Th17	APOL6	0.0727115	0.783665	0.910569
M2 APOC1+ APOE+	HS3ST1	0.127039	0.783734	0.902321
Arterial Endothelial Cells	HDAC2	0.0844375	0.784844	0.999833
Capillary Venous Endothelial Cells	HTRA1	0.116529	0.784847	0.876127
Arterial Endothelial Cells	CDC34	0.11606	0.784849	0.999833
CD4+ Tfh	AC022217.2	0.141057	0.783676	0.894689
Arterial Endothelial Cells	TCF3	0.119067	0.78486	0.999833
STS Mesenchymal-like Contactin+	NCR3LG1	0.233306	0.784156	0.932558
Vascular CAFs	TACC3	0.183138	0.785115	0.997191
CD4+ Th17	AC008781.2	0.0902875	0.78369	0.910569
STS Proangiogenic	KCNT2	0.534041	0.784161	0.999994
STS Immunomodulatory	TTL	0.0837803	0.784164	0.999998
JAK2_high_STS	DAAM2	0.775156	0.784165	0.999869
STS Immunomodulatory	ERICH1	0.0863976	0.784169	0.999998
STS Mesenchymal-like Contactin+	POMT1	0.141186	0.784169	0.932558
CD4+ Th17	CRYZ	0.0796838	0.78371	0.910569
Mastocytes	TUBG2	0.120091	0.783783	0.959523
STS Proangiogenic	RNF144A	0.26074	0.784188	0.999994
Monocytes EREG+	ZMAT2	0.0731986	0.783785	0.963234
CD8+ Exhausted	NAIP	0.095138	0.783721	0.862226
Tip Endothelial Cells	AL645465.1	0.354373	0.784897	0.993277
Inflammatory Monocytes	RPAP3	0.081793	0.783791	0.897078
JAK2_high_STS	YJU2	0.328843	0.784195	0.999869
CD4+ Activated	ZKSCAN5	0.0778344	0.78373	0.923344
Mastocytes	AC004846.1	0.131744	0.783803	0.959523
CD8+ Exhausted	SNX14	0.075374	0.783745	0.862226
STS Mesenchymal-like ECM Remodeling	ZNF316	0.112031	0.78422	0.942855
Immunoregulatroy PMNs	CCDC30	0.0970148	0.783818	0.866937
DCs AREG+	RGL4	0.157263	0.783822	0.924032
CD36+ CAFs	WSB2	0.102183	0.785184	0.992363
Capillary Venous Endothelial Cells	ENO1	0.0655602	0.784934	0.876146
CD36+ CAFs	RRAGA	0.0720739	0.785187	0.992363
Monocytes EREG+	GALNT2	0.0827416	0.783836	0.963234
STS Immunomodulatory	GTF3C3	0.0587152	0.784246	0.999998
STS CTA high	LINC00574	0.390267	0.784251	0.966951
NK cells CD56 high	SPCS1	0.0788085	0.783798	0.894224
STS Immunomodulatory	AL117381.1	0.181783	0.784289	0.999998
CD8+ GZMK+ Tm	RASGEF1B	0.07033	0.783823	0.878904
Arterial Endothelial Cells	PSMD13	0.137168	0.784999	0.999833
CD8+ GZMK+ Tm	CCNYL1	0.082169	0.783828	0.878904
CD4+ Tfh	AC009133.3	0.12038	0.78383	0.894767
Vascular CAFs	HSPB7	0.276484	0.785257	0.997191
Arterial Endothelial Cells	EYS	0.337554	0.78501	0.999833
NK cells CD56 low	PIF1	0.113407	0.783839	0.947106
Granulocytes_NIBAN1_TXNIPhi	TTC27	0.120314	0.78392	0.877334
STS Proangiogenic	FAM222A	0.489562	0.784334	0.999994
CD8+ Exhausted	SLC30A6	0.102794	0.783869	0.862239
CD4+ Tn	PCBP1-AS1	0.065309	0.783879	0.915528
Proinflammatory PMNs	MAP3K7CL	0.125698	0.783949	0.897951
M2 APOC1+ APOE+	PKM	0.0772719	0.783949	0.902442
STS Mesenchymal-like ECM Remodeling	RBIS	0.0626299	0.784356	0.942855
NA	PUM2	0.0870923	0.783955	0.865916
Monocytes EREG+	KCTD11	0.136088	0.783958	0.963312
CD36+ CAFs	PSAP	0.0717734	0.785317	0.992363
Tip Endothelial Cells	LRRC8A	0.136862	0.785069	0.993277
STS Mesenchymal-like ECM Remodeling	ZNF688	0.0983451	0.784368	0.942855
CD4+ T memory	OSTM1	0.0631266	0.7839	0.934351
M2 TREM2+ SPP1+	C1orf109	0.109101	0.783966	0.898978
CD4+ Activated	SLC11A1	0.155927	0.783907	0.923358
CD36+ CAFs	UPF3B	0.119357	0.785341	0.992363
Arterial Endothelial Cells	AC099508.2	0.29827	0.785091	0.999833
Arterial Endothelial Cells	MAMSTR	0.185539	0.785094	0.999833
Macro SELENOP+ SLC40A1+	CENPX	0.0837168	0.783991	0.875366
STS Immunomodulatory	HOXB5	0.302457	0.784393	0.999998
Matrix CAFs	RELN	0.275862	0.785352	0.999515
STS Myofibroblastic	RPP40	0.0841503	0.784398	0.990181
STS Immunomodulatory	PREX2	0.404928	0.784406	0.999998
Proinflammatory PMNs	SPAG5	0.154446	0.784005	0.897952
STS Mesenchymal-like Contactin+	DNAJC19	0.0970427	0.784408	0.932713
Tip Endothelial Cells	SPATA5L1	0.15249	0.785112	0.993277
STS Immunomodulatory	LYST	0.115436	0.784415	0.999998
STS Immunomodulatory	AL133453.1	0.117337	0.784417	0.999998
CD4+ Tn	PAQR8	0.0926827	0.783952	0.915544
CD4+ Th17	TTLL4	0.0957524	0.783952	0.910721
CD8+ Early Activation	NAA25	0.0728988	0.783956	0.898618
CD8+ Stressed	HULC	0.0837749	0.783959	0.897186
Immunoregulatroy PMNs	FAM20B	0.0752888	0.784026	0.867074
STS CTA high	SPRR2E	0.443651	0.784429	0.966951
CD36+ CAFs	RAP2C	0.126257	0.785386	0.992363
Vascular CAFs	DST	0.0728708	0.785387	0.997191
JAK2_high_STS	JHY	1.86244	0.784433	0.999869
Matrix CAFs	ACTR3	0.0665508	0.785391	0.999515
CD4+ Tfh	EPHA1	0.122291	0.783979	0.89477
CD4+ T memory	EXOC6B	0.125423	0.78398	0.934351
CD8+ Stressed	EMP1	0.113379	0.78398	0.897186
CD4+ Tfh	SRD5A3	0.0918647	0.783982	0.89477
Immunoregulatroy PMNs	SNX19	0.0765971	0.784049	0.867074
Vascular CAFs	PLA2G6	0.273599	0.785413	0.997191
STS Immunomodulatory	RAD23A	0.0943729	0.78447	0.999998
CD8+ Early Activation	AL162390.1	0.0753219	0.784004	0.898618
STS CTA high	PIH1D2	0.209631	0.784473	0.966951
Vascular CAFs	SLU7	0.0844011	0.785439	0.997191
CD4+ T memory	MAML3	0.113373	0.784021	0.934351
CD8+ ISG	TTLL11	0.113045	0.78403	0.890978
CD8+ Stressed	ZNF441	0.0981203	0.784035	0.897186
CD4+ Th17	NTRK2	0.110837	0.784035	0.910747
Proinflammatory PMNs	DDO	0.140578	0.7841	0.897959
NK cells CD56 low	GLRA1	0.117361	0.784036	0.947193
STS Epithelial-like	AL162231.1	0.130095	0.784508	0.886821
Arterial Endothelial Cells	FO393401.1	0.281613	0.785218	0.999833
STS Proangiogenic	WDR33	0.113904	0.784519	0.999994
Proinflammatory PMNs	CKMT2-AS1	0.131539	0.784121	0.897959
Tip Endothelial Cells	YBEY	0.103432	0.785231	0.993277
STS Immunomodulatory	ILKAP	0.0534537	0.784535	0.999998
STS Mesenchymal-like Contactin+	THAP10	0.280602	0.784537	0.932743
JAK2_high_STS	LINC02456	2.02245	0.784537	0.999869
Pericytes	BLOC1S6	0.130336	0.785241	0.99256
STS Epithelial-like	FZD10	0.306527	0.784539	0.886821
STS Mesenchymal-like ECM Remodeling	PTPN12	0.0783387	0.78454	0.942855
JAK2_high_STS	AL691447.2	1.5604	0.78454	0.999869
CD8+ Exhausted	PLB1	0.115404	0.784073	0.862339
STS Mesenchymal-like Contactin+	MCAM	0.332278	0.784542	0.932743
STS Mesenchymal-like Undiff.	NT5E	0.218554	0.78455	0.944215
Arterial Endothelial Cells	CLEC9A	0.298483	0.785257	0.999833
CD4+ Tfh	THYN1	0.0861264	0.78409	0.89477
CD4+ T memory	PAM16	0.0714493	0.784091	0.934351
DCs AREG+	TMEM42	0.101172	0.784158	0.9241
Granulocytes_NIBAN1_TXNIPhi	PES1	0.109042	0.784165	0.877474
CD4+ Tn	TRNAU1AP	0.0625185	0.784101	0.915612
STS Mesenchymal-like ECM Remodeling	HNRNPL	0.0580189	0.784569	0.942855
M2 TREM2+ SPP1+	METRNL	0.0927728	0.784168	0.899062
CD4+ Activated	VPS37C	0.0964545	0.784109	0.923515
Matrix CAFs	FOSB	0.126544	0.785532	0.999515
STS CTA high	USP5	0.148388	0.784578	0.966951
Capillary Venous Endothelial Cells	GNG10	0.117198	0.785286	0.87627
STS Proangiogenic	AL034417.3	0.345288	0.784592	0.999994
STS CTA high	AKT2	0.138653	0.784596	0.966951
STS Mesenchymal-like Undiff.	TXNRD2	0.159271	0.784598	0.944215
M2 TREM2+ SPP1+	WASHC2C	0.090069	0.784204	0.899062
STS Proangiogenic	PHF21A	0.254961	0.784618	0.999994
Vascular CAFs	AC025180.1	0.258954	0.785573	0.997191
Monocytes EREG+	NOP56	0.0879279	0.784219	0.963343
Macro SELENOP+ SLC40A1+	MLKL	0.0801624	0.784221	0.875499
STS Proangiogenic	ZNF75D	0.284871	0.78463	0.999994
CD36+ CAFs	IKZF2	0.239588	0.785592	0.992363
Arterial Endothelial Cells	RCL1	0.130804	0.785344	0.999833
STS Immunomodulatory	DLX5	0.344678	0.784641	0.999998
DCs AREG+	AC068587.4	0.119997	0.784245	0.924114
Inflammatory Monocytes	DNAJB9	0.0752234	0.784248	0.897366
CD4+ Stressed	SLC39A8	0.0905092	0.784184	0.879109
CD8+ ISG	CCT6B	0.0924639	0.784186	0.890992
Inflammatory Monocytes	SCAMP1	0.0745375	0.784262	0.897366
DCs CD1c+	MRPS17	0.0841227	0.784264	0.963254
STS Epithelial-like	HDAC6	0.0972392	0.784681	0.886821
CD8+ Early Activation	STPG4	0.115294	0.784225	0.898687
Macro SELENOP+ SLC40A1+	FUNDC2	0.0822602	0.784304	0.875532
Proinflammatory PMNs	RIPK3	0.109326	0.784307	0.898109
CD4+ T memory	AC006378.1	0.145639	0.784248	0.934427
CD4+ Tn	CAPN10-DT	0.0994212	0.784252	0.915612
Monocytes EREG+	RMDN1	0.0786309	0.784318	0.963364
Pericytes	TMEM128	0.117984	0.785427	0.99256
CD4+ Th17	MTMR9	0.0740328	0.78426	0.910802
STS Epithelial-like	AP5Z1	0.128977	0.78473	0.886821
JAK2_high_STS	RHOA	0.263258	0.784735	0.999869
Monocytes EREG+	PHYKPL	0.0667203	0.784354	0.963364
Arterial Endothelial Cells	FNTA	0.0802297	0.785462	0.999833
CD4+ Tregs	TMEM222	0.063018	0.7843	0.906763
JAK2_high_STS	TMEM200A	1.688	0.78477	0.999869
CD8+ Stressed	AC027020.2	0.106378	0.784305	0.897427
Arterial Endothelial Cells	EDEM2	0.113071	0.785503	0.999833
Inflammatory Monocytes	MT1X	0.113178	0.784399	0.89746
STS Myofibroblastic	ARRDC4	0.161047	0.784802	0.990181
Tip Endothelial Cells	TNFSF9	0.168573	0.785506	0.993277
CD4+ Activated	PTGIS	0.168309	0.784342	0.923627
STS Immunomodulatory	ZBTB17	0.0799786	0.78481	0.999998
NK cells CD56 low	PTPRJ	0.0990635	0.784347	0.947207
Tip Endothelial Cells	ZNF385D	0.202733	0.785526	0.993277
STS Mesenchymal-like ECM Remodeling	CNOT8	0.0668886	0.784827	0.942975
NK cells CD56 low	USP50	0.116439	0.784364	0.947207
NK cells CD56 low	KCNQ5	0.14486	0.784367	0.947207
M2 TREM2+ SPP1+	ZFAND2A	0.0870729	0.784436	0.899156
CD8+ Activated	COX16	0.074788	0.784378	0.883885
Capillary Venous Endothelial Cells	SLC39A1	0.0988321	0.78555	0.876299
M2 TREM2+ SPP1+	IL5RA	0.149015	0.784449	0.899156
Arterial Endothelial Cells	PRDX3	0.116892	0.785558	0.999833
DCs AREG+	AL049651.1	0.178634	0.784459	0.92425
Pericytes	PLXNC1	0.248303	0.785563	0.99256
CD36+ CAFs	PRKCD	0.135377	0.785815	0.992363
CD4+ Tfh	TMX4	0.0636588	0.784397	0.894975
STS Myofibroblastic	LINC01933	0.304513	0.784865	0.990181
Vascular CAFs	PPME1	0.112388	0.78582	0.997191
Inflammatory Monocytes	POLR2L	0.0737729	0.784467	0.897475
STS CTA high	TRAF2	0.220341	0.784881	0.966951
CD4+ Tn	ZNF107	0.0673337	0.784415	0.915733
CD8+ ISG	DSEL	0.111442	0.784417	0.891122
NA	PTPN7	0.125595	0.784482	0.866205
CD36+ CAFs	IFI27L2	0.0990296	0.785837	0.992363
NK cells CD56 low	HOMEZ	0.098282	0.784421	0.947207
STS Myofibroblastic	IFI27L1	0.139389	0.784891	0.990181
CD8+ Stressed	EIF4A3	0.0607405	0.784428	0.8975
Pericytes	UBR1	0.149932	0.785599	0.99256
CD4+ T memory	IGFBP3	0.106522	0.784432	0.934465
CD8+ Early Activation	DDIAS	0.101601	0.784432	0.898857
STS Mesenchymal-like ECM Remodeling	TSHZ3	0.0762783	0.784903	0.943
Arterial Endothelial Cells	LUC7L	0.0985675	0.78561	0.999833
M2 TREM2+ SPP1+	COG8	0.110537	0.784511	0.899156
M2 APOC1+ APOE+	NR4A3	0.0935095	0.784514	0.902964
STS CTA high	ELOC	0.149481	0.784916	0.966951
Granulocytes_NIBAN1_TXNIPhi	NAALADL2	0.178765	0.784517	0.877618
Capillary Venous Endothelial Cells	SHROOM2	0.137791	0.785624	0.876299
STS Myofibroblastic	LINC01762	0.254293	0.784928	0.990181
CD8+ Exhausted	CIAO2A	0.0870166	0.784466	0.862708
STS Immunomodulatory	EPB41L4B	0.28533	0.784945	0.999998
STS Mesenchymal-like Undiff.	UBE2D2	0.0709037	0.784946	0.94449
STS Epithelial-like	MEGF6	0.355422	0.78495	0.886852
Matrix CAFs	SLC7A6OS	0.105882	0.785912	0.999515
M2 TREM2+ SPP1+	CAMKK1	0.110395	0.784561	0.899156
Granulocytes_NIBAN1_TXNIPhi	SERPING1	0.155229	0.784561	0.877618
STS Epithelial-like	RTKN	0.122959	0.784965	0.886852
CD8+ Activated	GNB1	0.0613708	0.784503	0.883896
CD8+ Activated	SELPLG	0.0741226	0.784504	0.883896
STS Myofibroblastic	DARS	0.066607	0.784974	0.990181
CD4+ Activated	PDE2A	0.160181	0.784519	0.923707
Matrix CAFs	ZNF430	0.103377	0.785943	0.999515
Proinflammatory PMNs	AF127577.2	0.148395	0.784601	0.898335
DCs AREG+	BCS1L	0.116502	0.784604	0.924272
Monocytes EREG+	AL133243.3	0.122535	0.784607	0.963429
Mastocytes	UTP18	0.0622146	0.784608	0.959523
Tip Endothelial Cells	ZNF282	0.101705	0.785716	0.993277
STS CTA high	CASP7	0.24925	0.78502	0.966951
NK cells CD56 high	ZNF43	0.0678404	0.784555	0.894887
JAK2_high_STS	LINC02497	1.03845	0.785021	0.999869
M2 TREM2+ SPP1+	ZNF763	0.127523	0.784625	0.899167
STS CTA high	ZIC1	0.336696	0.785027	0.966951
Granulocytes_NIBAN1_TXNIPhi	ARMC6	0.120177	0.784627	0.877631
Immunoregulatroy PMNs	PRPF8	0.0708127	0.784632	0.867543
CD4+ Activated	DOP1B	0.0869459	0.784568	0.923707
STS Myofibroblastic	SMUG1	0.0818933	0.785039	0.990181
STS Mesenchymal-like Contactin+	RBMX	0.0955155	0.785047	0.933086
Tip Endothelial Cells	BRAF	0.110672	0.785756	0.993277
DCs AREG+	AK6	0.0826015	0.784656	0.924272
Vascular CAFs	TTC21A	0.223239	0.786014	0.997191
CD8+ Exhausted	RXYLT1	0.0809853	0.784602	0.862795
STS CTA high	C5orf56	0.255777	0.785072	0.966951
STS Proangiogenic	RRNAD1	0.20171	0.785078	0.999994
STS Proangiogenic	HNRNPH2	0.103355	0.785083	0.999994
CD8+ Activated	PHF2	0.0716674	0.784619	0.883898
CD4+ Tfh	C12orf66	0.104903	0.78462	0.895163
NA	TSR1	0.101532	0.784688	0.866375
Pericytes	RARS	0.131334	0.785796	0.99256
Arterial Endothelial Cells	GRIK2	0.299242	0.785803	0.999833
JAK2_high_STS	CPB2-AS1	1.18411	0.785107	0.999869
STS Mesenchymal-like Undiff.	TYW5	0.0579551	0.785109	0.9445
CD36+ CAFs	YY1	0.0695329	0.786063	0.992363
STS CTA high	NUP210L	0.621009	0.785114	0.966951
CD4+ Stressed	JPX	0.0713516	0.78465	0.879567
JAK2_high_STS	TCF4-AS1	1.45237	0.785121	0.999869
CD36+ CAFs	DDX5	0.0708833	0.786075	0.992363
DCs AREG+	CD99	0.087477	0.784727	0.924272
CD4+ Tn	TTLL11	0.0997624	0.784664	0.915897
Granulocytes_NIBAN1_TXNIPhi	TRIP12	0.0713769	0.78473	0.877686
STS Epithelial-like	AL133467.1	0.323121	0.785138	0.886852
Mastocytes	STOX1	0.135539	0.784738	0.959523
STS Mesenchymal-like Contactin+	MED22	0.154257	0.785141	0.933133
Pericytes	PRPF6	0.0945396	0.785844	0.99256
JAK2_high_STS	ADGRF5	1.70614	0.785143	0.999869
Matrix CAFs	ARID2	0.124155	0.786102	0.999515
NK cells CD56 low	AL161443.1	0.107683	0.784685	0.947245
CD8+ Activated	AP2M1	0.0667496	0.784688	0.883906
Arterial Endothelial Cells	AL132800.1	0.324778	0.785861	0.999833
Monocytes EREG+	AC005480.1	0.136877	0.784763	0.963429
CD8+ ISG	AFG3L2	0.0788668	0.784706	0.891326
STS Epithelial-like	RAB11B-AS1	0.0818918	0.785173	0.886852
CD8+ ISG	SWI5	0.0826369	0.784713	0.891326
Monocytes EREG+	LINC02356	0.138006	0.784805	0.963429
Proinflammatory PMNs	ZNF654	0.0913585	0.784817	0.898335
CD8+ Exhausted	LYRM2	0.0921962	0.784755	0.862901
CD4+ T memory	PEX13	0.071672	0.784758	0.934689
Inflammatory Monocytes	TSPOAP1-AS1	0.119212	0.784825	0.8975
Pericytes	DHRS1	0.115723	0.785927	0.99256
STS Myofibroblastic	C1RL-AS1	0.190448	0.785233	0.990181
Matrix CAFs	WDR20	0.114427	0.786189	0.999515
M2 APOC1+ APOE+	GRASP	0.115679	0.784839	0.903211
STS Immunomodulatory	AL354809.1	0.264373	0.785252	0.999998
Mastocytes	ING1	0.0988729	0.784853	0.959523
CD4+ T memory	A1BG-AS1	0.0737403	0.784805	0.934689
DCs CD1c+	NLRP3	0.101342	0.784881	0.963577
Matrix CAFs	MKS1	0.189621	0.786234	0.999515
NK cells CD56 low	ATP5PF	0.0671886	0.78482	0.947245
JAK2_high_STS	LINC01885	1.02021	0.785287	0.999869
Matrix CAFs	CDKAL1	0.169305	0.78624	0.999515
Inflammatory Monocytes	INTS4	0.0871731	0.78489	0.8975
CD4+ Tfh	UBE2H	0.0726505	0.784826	0.895263
NA	CBR3	0.155547	0.784892	0.866472
STS Immunomodulatory	DNAJC18	0.0823238	0.785296	0.999998
Immunoregulatroy PMNs	GADD45B	0.117475	0.784898	0.867766
CD8+ Early Activation	KLHL25	0.0922385	0.784834	0.899084
CD4+ Th17	RAVER2	0.0870093	0.784835	0.911136
Matrix CAFs	NAE1	0.0743382	0.786254	0.999515
STS CTA high	NOP2	0.206096	0.785303	0.966951
Macro SELENOP+ SLC40A1+	RMI1	0.0819159	0.784905	0.876024
Macro SELENOP+ SLC40A1+	DAP	0.0639915	0.784905	0.876024
STS Immunomodulatory	IMPA2	0.211464	0.785312	0.999998
STS Immunomodulatory	SLC7A14-AS1	0.259108	0.785313	0.999998
M2 APOC1+ APOE+	SIRT2	0.0693191	0.784914	0.903234
STS CTA high	PLTP	0.238603	0.785317	0.966951
STS Myofibroblastic	NUP210	0.290348	0.785325	0.990181
CD4+ Tn	MX2	0.0860966	0.784865	0.915903
CD4+ Activated	ERF	0.0777795	0.784868	0.92383
Granulocytes_NIBAN1_TXNIPhi	AAR2	0.112237	0.784934	0.877799
NA	ERCC5	0.0875525	0.784936	0.866472
Granulocytes_NIBAN1_TXNIPhi	NDRG3	0.0966085	0.784938	0.877799
Immunoregulatroy PMNs	NHS	0.100269	0.784939	0.867766
Arterial Endothelial Cells	BIVM	0.0997721	0.786042	0.999833
CD4+ Stressed	PIK3C2B	0.0873841	0.784876	0.879653
NK cells CD56 low	TRAPPC6A	0.077013	0.78488	0.947245
STS Proangiogenic	ELOVL4	0.439274	0.785354	0.999994
STS CTA high	LINC01524	0.408374	0.785358	0.966951
CD8+ Activated	IKZF1	0.0646225	0.784892	0.884068
Pericytes	CRIPT	0.126445	0.786059	0.99256
CD4+ Stressed	TM6SF1	0.113394	0.7849	0.879653
Mastocytes	FCER1G	0.0943348	0.784969	0.959523
Matrix CAFs	HOXC6	0.122171	0.786324	0.999515
JAK2_high_STS	LINC00574	1.22524	0.785384	0.999869
STS Immunomodulatory	IL12A-AS1	0.268608	0.785395	0.999998
Monocytes EREG+	BSG	0.0668423	0.784996	0.963429
Vascular CAFs	AHCY	0.0997655	0.786358	0.997191
Vascular CAFs	CHMP2B	0.11409	0.786358	0.997191
CD8+ Activated	RASA1	0.101656	0.784947	0.884068
CD4+ Th17	TTI2	0.0717248	0.784953	0.911136
NA	THUMPD2	0.11151	0.785025	0.866512
CD4+ Stressed	MRPL33	0.0702613	0.784961	0.879656
CD4+ Th17	HINFP	0.0610009	0.784969	0.911136
NK cells CD56 low	ITPR3	0.0814916	0.784973	0.947245
Inflammatory Monocytes	SRP9	0.0713181	0.785038	0.8975
JAK2_high_STS	EPS15	0.226775	0.785444	0.999869
STS Mesenchymal-like Undiff.	THUMPD2	0.0765374	0.785451	0.944606
JAK2_high_STS	EPN2	0.222885	0.785453	0.999869
Proinflammatory PMNs	RNFT1-DT	0.129152	0.785054	0.898335
Granulocytes_NIBAN1_TXNIPhi	FBLN1	0.148726	0.785054	0.877868
STS Mesenchymal-like Contactin+	RAPGEF6	0.181772	0.785465	0.93339
Vascular CAFs	CUTC	0.131438	0.786417	0.997191
NK cells CD56 low	TMEM35B	0.0778187	0.785003	0.947245
STS Mesenchymal-like ECM Remodeling	AC104134.1	0.28619	0.78547	0.943322
Mastocytes	DIMT1	0.0765831	0.785074	0.959523
Tip Endothelial Cells	UBE4B	0.135966	0.78619	0.993277
CD8+ Activated	TEX30	0.0707391	0.785028	0.884093
STS Proangiogenic	CCNE1	0.358533	0.785495	0.999994
STS Proangiogenic	PELI3	0.425912	0.785501	0.999994
CD36+ CAFs	FRA10AC1	0.102002	0.786452	0.992363
STS Epithelial-like	EGFR	0.147609	0.785507	0.886992
STS Myofibroblastic	NDUFA6	0.0732651	0.78551	0.990181
STS Myofibroblastic	POMP	0.0956973	0.785511	0.990181
NK cells CD56 high	PCNX3	0.0920813	0.785049	0.894987
CD8+ GZMK+ Tm	TFRC	0.0721462	0.785052	0.879924
Monocytes EREG+	SLC8A2	0.1497	0.785125	0.963434
JAK2_high_STS	FAM91A1	0.224294	0.785525	0.999869
NK cells CD56 high	COL6A2	0.106726	0.785065	0.894987
STS Myofibroblastic	WDR12	0.0644485	0.78553	0.990181
STS Proangiogenic	SEPSECS-AS1	0.293102	0.78553	0.999994
CD4+ Stressed	GPR171	0.0974717	0.785068	0.879711
STS Mesenchymal-like ECM Remodeling	ARRDC1	0.159002	0.785535	0.943322
NK cells CD56 low	MRPS15	0.0610372	0.785071	0.947245
NK cells CD56 low	KIAA1217	0.10105	0.785075	0.947245
Arterial Endothelial Cells	AP005230.1	0.29511	0.786254	0.999833
CD4+ T memory	NUBP1	0.068269	0.785091	0.934883
STS Mesenchymal-like Undiff.	MTBP	0.230965	0.785557	0.944606
CD36+ CAFs	FURIN	0.129976	0.786509	0.992363
STS Myofibroblastic	RADX	0.322143	0.785562	0.990181
Arterial Endothelial Cells	NAV2	0.153157	0.786271	0.999833
Arterial Endothelial Cells	COL11A1	0.323066	0.786276	0.999833
JAK2_high_STS	CDKN1B	0.245644	0.785578	0.999869
STS Mesenchymal-like Contactin+	MINDY2	0.117587	0.785582	0.9334
Granulocytes_NIBAN1_TXNIPhi	SAMD4B	0.0860103	0.785184	0.877919
CD4+ Activated	HIST1H2BE	0.0909993	0.785139	0.924022
M2 TREM2+ SPP1+	GPS2	0.0669104	0.785205	0.899548
Granulocytes_NIBAN1_TXNIPhi	TNFRSF14-AS1	0.129973	0.785207	0.877919
Pericytes	TMEM123	0.112465	0.78631	0.99256
STS CTA high	ACAP3	0.203566	0.785613	0.966951
STS CTA high	VPS9D1	0.189748	0.785623	0.966951
CD4+ Tn	EEFSEC	0.0785376	0.785163	0.915903
STS Proangiogenic	CCDC149	0.21663	0.785629	0.999994
CD4+ Tregs	CAPZA1	0.0585793	0.785166	0.907351
Mastocytes	BORCS6	0.093977	0.785231	0.959523
Arterial Endothelial Cells	KIAA1324	0.275711	0.786333	0.999833
CD8+ Stressed	NOS3	0.108295	0.785169	0.897808
Monocytes EREG+	CTSO	0.103839	0.785237	0.963434
CD8+ GZMK+ Tm	ADPRM	0.069385	0.785175	0.879924
STS Myofibroblastic	LY86-AS1	0.376128	0.785641	0.990181
CD8+ Early Activation	NINL	0.0899458	0.78519	0.899217
STS CTA high	TLR5	0.459524	0.785655	0.966951
DCs AREG+	PTPN4	0.117178	0.78526	0.924594
CD8+ GZMK+ Tm	TSG101	0.0612647	0.785197	0.879924
Inflammatory Monocytes	RELCH	0.0743733	0.78528	0.897714
STS CTA high	GRK6	0.238164	0.785683	0.966951
STS Proangiogenic	TAP1	0.251536	0.785684	0.999994
STS Proangiogenic	SIAH2	0.112708	0.78569	0.999994
M2 TREM2+ SPP1+	AL121603.2	0.113886	0.785305	0.899548
M2 APOC1+ APOE+	THEM4	0.091071	0.785312	0.903535
Vascular CAFs	AC037198.1	0.129531	0.786663	0.997191
CD4+ Activated	RYR3	0.105917	0.78525	0.924063
Arterial Endothelial Cells	SNTA1	0.207313	0.786423	0.999833
Tip Endothelial Cells	TTI1	0.0821523	0.786428	0.993277
CD8+ Early Activation	SGO1	0.11802	0.785265	0.899217
Tip Endothelial Cells	MAGI1-AS1	0.373035	0.786431	0.993277
CD8+ ISG	GALNT6	0.0841943	0.785269	0.891891
CD8+ Activated	LNPEP	0.0665374	0.785276	0.884142
NA	HTRA2	0.104074	0.785345	0.866689
Monocytes EREG+	Z84485.1	0.147656	0.785351	0.96344
Mastocytes	AC002558.3	0.116447	0.785356	0.959523
CD8+ Activated	RNF145	0.0734655	0.785294	0.884142
CD4+ Tfh	ABCA2	0.107785	0.785294	0.895501
Monocytes EREG+	CACNB4	0.132422	0.78536	0.96344
Tip Endothelial Cells	ARID3B	0.141784	0.786459	0.993277
STS Mesenchymal-like ECM Remodeling	BNIP1	0.0970063	0.785764	0.943379
Mastocytes	LINC02356	0.12748	0.785364	0.959523
Immunoregulatroy PMNs	AC025171.2	0.0854365	0.785372	0.868126
Tip Endothelial Cells	LINC00968	0.322952	0.786476	0.993277
JAK2_high_STS	EMC7	0.236792	0.785777	0.999869
DCs CD1c+	S100A13	0.0965758	0.785379	0.963877
CD4+ T memory	EEPD1	0.0788208	0.78532	0.934924
CD4+ Tfh	RGPD2	0.127091	0.785329	0.895501
Mastocytes	AC124016.1	0.103853	0.7854	0.959523
JAK2_high_STS	CTPS2	0.498858	0.785803	0.999869
STS Immunomodulatory	AD000671.3	0.275397	0.785804	0.999998
STS Proangiogenic	LTBP4	0.314164	0.785813	0.999994
Capillary Venous Endothelial Cells	ZSCAN31	0.131552	0.786517	0.876931
Capillary Venous Endothelial Cells	SLC22A4	0.119244	0.78652	0.876931
Tip Endothelial Cells	GHRHR	0.330409	0.786524	0.993277
CD4+ T memory	AC144521.1	0.0981296	0.785364	0.934924
Immunoregulatroy PMNs	TMEM123	0.0804423	0.785429	0.868131
CD4+ T memory	GNAI3	0.0605742	0.785364	0.934924
NK cells CD56 low	ZNF223	0.113631	0.785365	0.94742
STS Immunomodulatory	IGF2	0.469509	0.785832	0.999998
STS Proangiogenic	TBC1D10A	0.203075	0.78584	0.999994
STS Immunomodulatory	MLEC	0.0634171	0.785841	0.999998
STS Myofibroblastic	GDF15	0.340787	0.785844	0.990181
Pericytes	LRP1B	0.27033	0.786547	0.99256
M2 TREM2+ SPP1+	AL512603.2	0.191564	0.785459	0.899548
STS Proangiogenic	BCL2L2-PABPN1	0.353051	0.785866	0.999994
Tip Endothelial Cells	TPBG	0.126816	0.786566	0.993277
CD8+ Exhausted	TTC4	0.0857769	0.785405	0.863429
STS Epithelial-like	TUBGCP2	0.0620448	0.785869	0.887071
STS Epithelial-like	LIX1L	0.0568721	0.785871	0.887071
NK cells CD56 low	DCAF16	0.0709633	0.785407	0.94742
STS CTA high	FTO	0.326503	0.785873	0.966951
Granulocytes_NIBAN1_TXNIPhi	CD209	0.15501	0.785485	0.87817
CD8+ Activated	ACADS	0.0742349	0.785423	0.884211
JAK2_high_STS	LINC00924	1.97746	0.785887	0.999869
STS Myofibroblastic	HOXD8	0.301794	0.785892	0.990181
DCs AREG+	TMEM26	0.152251	0.7855	0.924677
NA	ASB3	0.121543	0.785501	0.866803
CD4+ Th17	MOSMO	0.092107	0.785445	0.91155
Pericytes	ACADS	0.120479	0.786611	0.99256
CD4+ T memory	ORAI1	0.0720414	0.785452	0.934948
STS CTA high	KIAA0040	0.362672	0.785916	0.966951
STS Mesenchymal-like Contactin+	SMC6	0.0903993	0.785932	0.933497
STS Mesenchymal-like Contactin+	PAICS	0.149155	0.785934	0.933497
Pericytes	CLIP1	0.111081	0.786637	0.99256
STS Proangiogenic	FHL1	0.372292	0.785941	0.999994
Vascular CAFs	FADS1	0.106932	0.786892	0.997191
DCs CD1c+	IL18R1	0.154712	0.785555	0.963953
CD36+ CAFs	FUBP1	0.0970112	0.786904	0.992363
NK cells CD56 high	KATNBL1	0.0596034	0.7855	0.895252
Vascular CAFs	AP5Z1	0.10992	0.786913	0.997191
Matrix CAFs	PAXIP1	0.12712	0.786919	0.999515
M2 APOC1+ APOE+	MPHOSPH9	0.0931062	0.785578	0.903617
M2 TREM2+ SPP1+	APPBP2	0.0799897	0.78558	0.899548
STS CTA high	HSPB6	0.462155	0.785983	0.966951
Inflammatory Monocytes	PSMB7	0.0743137	0.785586	0.897875
CD8+ Stressed	MAPKAPK5	0.0644395	0.785522	0.898073
NK cells CD56 high	AP001020.2	0.113672	0.785523	0.895252
STS Mesenchymal-like ECM Remodeling	SELENOK	0.0811513	0.785986	0.943507
CD4+ T memory	SRSF9	0.0745489	0.785527	0.934959
Monocytes EREG+	PRDM11	0.126197	0.785607	0.963599
Mastocytes	RTL10	0.121603	0.785611	0.959523
Proinflammatory PMNs	CARS	0.0878707	0.785627	0.898678
STS Myofibroblastic	SPAG16	0.0765613	0.786029	0.990181
CD8+ Stressed	LMAN1	0.0691655	0.785578	0.898073
Vascular CAFs	EIF1AD	0.141315	0.787001	0.997191
STS Proangiogenic	RETREG3	0.154892	0.786056	0.999994
STS Immunomodulatory	NKG7	0.322797	0.786059	0.999998
NA	TEX2	0.101456	0.785665	0.866927
STS Immunomodulatory	DDX59-AS1	0.245239	0.786067	0.999998
DCs AREG+	RPL28	0.0816842	0.785669	0.92475
DCs AREG+	CCAR2	0.09677	0.785675	0.92475
Arterial Endothelial Cells	MED4	0.101758	0.786778	0.999833
JAK2_high_STS	SLC35B4	0.296148	0.786081	0.999869
Proinflammatory PMNs	LOXL2	0.148823	0.785683	0.898678
Arterial Endothelial Cells	STAT3	0.0895081	0.786781	0.999833
STS Mesenchymal-like Contactin+	DENND1A	0.2091	0.786091	0.933587
CD8+ GZMK+ Tm	FASTKD3	0.0858629	0.78563	0.880025
M2 TREM2+ SPP1+	PZP	0.150617	0.785702	0.899548
STS Myofibroblastic	VTA1	0.0679686	0.786103	0.990181
CD8+ Stressed	LINC02316	0.100448	0.78564	0.898077
JAK2_high_STS	KCNG2	0.850089	0.786105	0.999869
STS Immunomodulatory	AC005674.2	0.238311	0.786109	0.999998
CD8+ Activated	C20orf27	0.072665	0.785646	0.884247
CD4+ Th17	CHIC2	0.0648586	0.785648	0.911698
STS Mesenchymal-like Undiff.	MRI1	0.0665164	0.786113	0.94481
Macro SELENOP+ SLC40A1+	CLIC1	0.0931664	0.78572	0.876694
STS Mesenchymal-like Contactin+	NDUFB10	0.136416	0.786119	0.933587
STS Immunomodulatory	EFNA3	0.226739	0.786119	0.999998
NK cells CD56 high	ACAP2	0.0667866	0.785656	0.895267
CD36+ CAFs	CMAS	0.0889601	0.787077	0.992363
STS Proangiogenic	PSMD7	0.162018	0.786132	0.999994
CD4+ T memory	ZNF236	0.0664139	0.785675	0.934959
STS CTA high	ZNF205	0.196335	0.786143	0.966951
STS Immunomodulatory	REM1	0.376731	0.786145	0.999998
CD8+ GZMK+ Tm	KLHL7	0.0651911	0.785696	0.880025
CD8+ Stressed	MVB12A	0.0740227	0.7857	0.898078
STS CTA high	CRABP2	0.320011	0.786164	0.966951
STS Epithelial-like	HSDL1	0.0820587	0.786168	0.887191
STS Mesenchymal-like Undiff.	TMOD1	0.287969	0.78617	0.94481
CD4+ Th17	ING2	0.0726625	0.78571	0.911698
Macro SELENOP+ SLC40A1+	RAN	0.0897747	0.785777	0.876698
M2 TREM2+ SPP1+	ECT2	0.102266	0.785786	0.899548
M2 TREM2+ SPP1+	C19orf48	0.0998366	0.785787	0.899548
Proinflammatory PMNs	AP002748.4	0.133938	0.785788	0.898696
CD4+ Tfh	ATP6AP1	0.072902	0.785724	0.895608
STS CTA high	CCNO	0.44454	0.786192	0.966951
Granulocytes_NIBAN1_TXNIPhi	RNPS1	0.0709038	0.785793	0.878334
Capillary Venous Endothelial Cells	NDUFA6	0.0675744	0.786898	0.877165
STS Myofibroblastic	CHDH	0.281031	0.786203	0.990181
JAK2_high_STS	LINC01033	1.21544	0.786203	0.999869
STS Immunomodulatory	LINC00839	0.315779	0.786204	0.999998
CD4+ Activated	AL645568.1	0.080259	0.785742	0.924332
CD4+ Tn	GRASP	0.083656	0.785743	0.915963
CD4+ Activated	NOLC1	0.0643894	0.785744	0.924332
JAK2_high_STS	AC055854.1	1.09204	0.78621	0.999869
M2 TREM2+ SPP1+	RSPRY1	0.0840943	0.785816	0.899548
Monocytes EREG+	EIF5	0.0802151	0.785824	0.963683
CD4+ Activated	AP000753.2	0.105588	0.785768	0.924332
STS Mesenchymal-like Undiff.	IQCK	0.0904892	0.786245	0.94481
Matrix CAFs	MEX3B	0.130345	0.787192	0.999515
M2 APOC1+ APOE+	PPM1K	0.0969725	0.785861	0.903751
Tip Endothelial Cells	GLI3	0.160452	0.786958	0.993277
CD8+ Stressed	LTO1	0.0648246	0.7858	0.898107
CD4+ Stressed	PABPC1	0.0646466	0.785808	0.88041
M2 TREM2+ SPP1+	PCGF3	0.0765626	0.785875	0.899548
Proinflammatory PMNs	AC068051.1	0.148057	0.785886	0.898696
CD4+ T memory	COA6-AS1	0.0851756	0.78583	0.934959
STS Epithelial-like	CAPS	0.192931	0.786296	0.887191
STS Mesenchymal-like Contactin+	HLA-DQA1	0.5204	0.786304	0.933678
CD4+ Tfh	FBXO46	0.0817936	0.785846	0.895621
STS Mesenchymal-like ECM Remodeling	SLU7	0.0857643	0.786311	0.943507
CD8+ Early Activation	AF230666.1	0.103886	0.785867	0.899417
STS Proangiogenic	ADAMTS15	0.40992	0.78634	0.999994
NK cells CD56 high	AC104035.1	0.13784	0.785878	0.895322
Mastocytes	LYRM1	0.0883809	0.785944	0.959523
CD8+ GZMK+ Tm	MORC3	0.066994	0.785889	0.880135
CD4+ T memory	SCRN3	0.0689991	0.785892	0.934959
Vascular CAFs	COPS5	0.0715004	0.787301	0.997191
M2 TREM2+ SPP1+	CCNG2	0.096869	0.785958	0.899558
CD4+ Th17	PHF21A	0.0840994	0.785895	0.911735
M2 APOC1+ APOE+	B3GNT8	0.113019	0.785963	0.903805
NK cells CD56 low	MIER1	0.0596304	0.785903	0.947684
CD4+ Th17	NCK1	0.0573215	0.785904	0.911735
STS Mesenchymal-like Undiff.	POU5F2	0.122881	0.786368	0.944826
CD8+ Exhausted	MTFR1L	0.0947775	0.785907	0.863732
STS Immunomodulatory	STAB1	0.284244	0.786373	0.999998
Monocytes EREG+	ZNHIT2	0.138782	0.785978	0.963683
JAK2_high_STS	PTPRQ	1.8219	0.786382	0.999869
CD8+ Activated	AL392172.1	0.0701964	0.785919	0.884325
JAK2_high_STS	USP37	0.308166	0.786385	0.999869
STS Immunomodulatory	AC010969.2	0.142733	0.786386	0.999998
Tip Endothelial Cells	UBA6	0.10312	0.787091	0.993277
Granulocytes_NIBAN1_TXNIPhi	PDGFB	0.149822	0.786	0.878467
JAK2_high_STS	RIMS1	2.17312	0.786418	0.999869
CD4+ Tfh	CASC1	0.119464	0.785956	0.895679
Mastocytes	EFCAB7	0.135561	0.786026	0.959523
CD8+ GZMK+ Tm	LAX1	0.0727943	0.785967	0.880135
Pericytes	FOXK2	0.129355	0.787142	0.99256
CD4+ Tregs	CIB1	0.0770449	0.785989	0.907738
DCs CD1c+	KHDRBS1	0.0581845	0.786058	0.96411
M2 APOC1+ APOE+	MYCBP2	0.0654091	0.786063	0.903828
Tip Endothelial Cells	RAB44	0.312783	0.787162	0.993277
Granulocytes_NIBAN1_TXNIPhi	CRABP2	0.174872	0.786075	0.878467
Arterial Endothelial Cells	ZNF395	0.126796	0.787174	0.999833
CD8+ Activated	AKR7A2	0.0673864	0.786016	0.884325
CD36+ CAFs	GLCCI1	0.230143	0.787424	0.992363
NK cells CD56 low	PRNCR1	0.0966116	0.78602	0.947684
CD4+ Activated	PATL1	0.0794197	0.78602	0.924558
Tip Endothelial Cells	TPP1	0.122083	0.787187	0.993277
NK cells CD56 low	PARD3	0.10739	0.786031	0.947684
CD4+ Th17	WBP4	0.0700137	0.786033	0.911745
Tip Endothelial Cells	GRB2	0.0692592	0.787192	0.993277
STS Proangiogenic	KCNJ14	0.369207	0.786497	0.999994
STS Mesenchymal-like Contactin+	FKBP2	0.130491	0.786499	0.933766
Matrix CAFs	HMGN5	0.11202	0.787447	0.999515
JAK2_high_STS	EDN1	1.16359	0.786505	0.999869
STS Mesenchymal-like Contactin+	SLC9A9	0.248907	0.786505	0.933766
Vascular CAFs	C1orf50	0.0852488	0.787452	0.997191
Immunoregulatroy PMNs	SLC35B3	0.0778304	0.786112	0.868709
CD4+ Tn	MORF4L1	0.0536486	0.786047	0.916034
M2 TREM2+ SPP1+	LINC00882	0.141024	0.786112	0.899672
Vascular CAFs	RORA	0.173826	0.787456	0.997191
JAK2_high_STS	GPD2	0.349726	0.786516	0.999869
CD8+ Activated	SLC25A42	0.0683624	0.786054	0.884325
CD8+ Exhausted	MCM9	0.110121	0.786055	0.863832
CD4+ Tregs	CHMP4A	0.0727898	0.786058	0.907738
NA	PAQR4	0.134043	0.786124	0.867257
Tip Endothelial Cells	AL031595.3	0.143538	0.787223	0.993277
DCs CD1c+	ASXL2	0.084187	0.786133	0.96411
Monocytes EREG+	NT5DC3	0.122026	0.786139	0.963746
CD4+ Stressed	ANGPT2	0.0890666	0.786077	0.880584
CD4+ Stressed	CSK	0.0741525	0.786078	0.880584
STS Mesenchymal-like Undiff.	VPS37A	0.061248	0.786544	0.944867
STS Mesenchymal-like Undiff.	CAPN6	0.264844	0.786544	0.944867
Arterial Endothelial Cells	CTIF	0.123838	0.787246	0.999833
Tip Endothelial Cells	DDX20	0.0918779	0.787248	0.993277
Arterial Endothelial Cells	MIR100HG	0.318736	0.787251	0.999833
CD4+ Tn	DPF3	0.0918468	0.7861	0.916034
CD4+ Th17	SMARCAD1	0.0720351	0.786102	0.911754
Vascular CAFs	POLE3	0.115569	0.787515	0.997191
STS Proangiogenic	AC037486.1	0.416803	0.78658	0.999994
NA	DNPEP	0.0985674	0.786183	0.867264
Matrix CAFs	NMT1	0.106484	0.787527	0.999515
Matrix CAFs	POLR1A	0.216763	0.787538	0.999515
Matrix CAFs	YWHAH	0.0607715	0.787539	0.999515
JAK2_high_STS	EPOP	1.18785	0.786594	0.999869
CD4+ Tfh	TMEM62	0.0866731	0.786133	0.895814
CD4+ Tn	PBX3	0.0993266	0.786136	0.916034
Pericytes	RNF122	0.139784	0.7873	0.99256
CD8+ ISG	CALHM6	0.125129	0.786146	0.892486
DCs CD1c+	HTR7	0.110232	0.786216	0.96411
Tip Endothelial Cells	TYMP	0.164863	0.787311	0.993277
CD4+ Stressed	CHN2	0.117157	0.786156	0.880606
STS Proangiogenic	ARHGAP24	0.273807	0.786622	0.999994
STS Mesenchymal-like ECM Remodeling	LOXL3	0.285993	0.786624	0.943507
Vascular CAFs	FBXO44	0.138601	0.787571	0.997191
DCs CD1c+	LGALSL	0.125872	0.786231	0.96411
STS Proangiogenic	LSM5	0.166809	0.786629	0.999994
Pericytes	ZC3H13	0.106801	0.78733	0.99256
STS Mesenchymal-like Contactin+	DBN1	0.202752	0.786636	0.933781
STS Immunomodulatory	CERK	0.100061	0.786642	0.999998
Inflammatory Monocytes	ST6GALNAC2	0.13138	0.786245	0.898339
Granulocytes_NIBAN1_TXNIPhi	TAF7	0.0719327	0.78625	0.878467
Tip Endothelial Cells	DDX31	0.124891	0.787346	0.993277
STS Mesenchymal-like ECM Remodeling	POLL	0.121476	0.786651	0.943507
STS CTA high	EMP3	0.252938	0.786662	0.966951
M2 APOC1+ APOE+	ADAMTSL4	0.0884282	0.786268	0.903828
STS CTA high	ALK	0.479611	0.786669	0.966951
M2 TREM2+ SPP1+	PDGFRB	0.131699	0.786273	0.899721
Pericytes	PLD2	0.121625	0.787369	0.99256
STS Epithelial-like	ZNF501	0.110908	0.786674	0.887559
NK cells CD56 low	BCL10	0.0693313	0.786214	0.947684
CD8+ ISG	DUSP3	0.108288	0.786224	0.892509
Inflammatory Monocytes	GALNS	0.0829384	0.786292	0.898339
Granulocytes_NIBAN1_TXNIPhi	XKR6	0.127166	0.7863	0.878467
DCs AREG+	PRKAB1	0.0973202	0.786312	0.925048
M2 TREM2+ SPP1+	SATB1-AS1	0.136316	0.786314	0.899721
CD8+ Activated	SKIL	0.0761051	0.786253	0.884325
STS Mesenchymal-like Contactin+	GPSM1	0.176917	0.786715	0.933781
Vascular CAFs	PMM1	0.106426	0.787667	0.997191
JAK2_high_STS	SMAD9	1.39248	0.786723	0.999869
STS Immunomodulatory	AC002451.1	0.368507	0.786727	0.999998
Matrix CAFs	TSC2	0.101979	0.787676	0.999515
JAK2_high_STS	GPC1	0.769898	0.786735	0.999869
CD8+ Stressed	TMEM185A	0.067479	0.786273	0.898328
Pericytes	IFT52	0.130355	0.787437	0.99256
Granulocytes_NIBAN1_TXNIPhi	GCC1	0.118165	0.786351	0.878467
CD8+ Early Activation	PHF1	0.0712601	0.786294	0.899616
Mastocytes	MIER3	0.103409	0.78636	0.959523
Pericytes	C16orf86	0.133965	0.787455	0.99256
Capillary Venous Endothelial Cells	CHSY1	0.0942871	0.787457	0.877648
DCs CD1c+	ZNF260	0.102085	0.786368	0.96411
Matrix CAFs	CAPS2	0.225298	0.78771	0.999515
Pericytes	TBXAS1	0.335537	0.787467	0.99256
Proinflammatory PMNs	C8orf37-AS1	0.166751	0.786387	0.8989
Mastocytes	SIAH2-AS1	0.134343	0.786388	0.959523
CD8+ Early Activation	LINC01278	0.0801367	0.786328	0.899616
CD4+ Th17	TADA2B	0.0645818	0.786334	0.911754
CD4+ Stressed	OSBP2	0.104188	0.786334	0.880675
Mastocytes	AL138963.4	0.125212	0.786401	0.959523
M2 TREM2+ SPP1+	SLC66A2	0.0709703	0.786402	0.899752
CD8+ Activated	AMBRA1	0.131298	0.786338	0.884325
STS CTA high	PAGE2B	0.385695	0.786804	0.966951
DCs AREG+	MYD88	0.0863383	0.786408	0.925048
Immunoregulatroy PMNs	ARPC2	0.0833696	0.78641	0.868921
STS CTA high	TMEM167B	0.165325	0.786811	0.966951
Proinflammatory PMNs	AC084198.2	0.130451	0.786415	0.8989
STS Immunomodulatory	AC008440.1	0.264092	0.786816	0.999998
Pericytes	AC006059.1	0.285333	0.787517	0.99256
Inflammatory Monocytes	TIAM2	0.125365	0.786427	0.898354
JAK2_high_STS	SPIN2A	1.51757	0.786825	0.999869
Monocytes EREG+	CD8B	0.139203	0.786438	0.963967
CD36+ CAFs	OAZ2	0.10961	0.787784	0.992363
CD4+ Th17	IL5RA	0.117435	0.786379	0.911754
Inflammatory Monocytes	HELZ	0.0665544	0.786445	0.898354
Macro SELENOP+ SLC40A1+	ALDH3B1	0.0724067	0.786447	0.87715
Capillary Venous Endothelial Cells	NT5DC1	0.109478	0.78754	0.877671
DCs AREG+	LINC00649	0.146953	0.786448	0.925048
Granulocytes_NIBAN1_TXNIPhi	MMP2-AS1	0.156016	0.786451	0.878467
JAK2_high_STS	STON1	1.83548	0.786849	0.999869
Tip Endothelial Cells	TRIT1	0.120596	0.787549	0.993277
Vascular CAFs	PARD3B	0.229759	0.787797	0.997191
CD8+ Activated	C1orf61	0.07158	0.786393	0.884325
CD4+ Stressed	LINC02802	0.107595	0.786395	0.880679
Tip Endothelial Cells	ATM	0.102406	0.787553	0.993277
CD4+ Activated	MIOS	0.0707652	0.786397	0.924834
CD4+ Tn	LINC02062	0.086734	0.7864	0.916124
DCs AREG+	UBXN1	0.0810101	0.786469	0.925048
STS CTA high	AL022323.4	0.345026	0.786869	0.966951
CD8+ Activated	HSPD1	0.0690848	0.786408	0.884325
Macro SELENOP+ SLC40A1+	RPS27A	0.0946073	0.786473	0.87715
Vascular CAFs	POGLUT3	0.127884	0.787818	0.997191
M2 APOC1+ APOE+	SAP30	0.157588	0.786489	0.903828
Arterial Endothelial Cells	ALG10	0.162701	0.787583	0.999833
CD8+ Stressed	ERGIC1	0.067534	0.786428	0.89837
DCs AREG+	HOMEZ	0.119692	0.786494	0.925048
CD36+ CAFs	ZNF593	0.0932433	0.787837	0.992363
Proinflammatory PMNs	LGALS4	0.150236	0.786498	0.8989
STS CTA high	PGRMC1	0.175148	0.786898	0.966951
Macro SELENOP+ SLC40A1+	LRPAP1	0.0760082	0.786505	0.87715
STS Mesenchymal-like ECM Remodeling	AC087645.2	0.218188	0.786906	0.943507
STS Immunomodulatory	AC004784.1	0.257073	0.786911	0.999998
Arterial Endothelial Cells	DAZAP2	0.104416	0.787609	0.999833
CD8+ Activated	LONP1	0.0651424	0.786455	0.884325
Mastocytes	SDHAF2	0.0784831	0.786521	0.959523
Arterial Endothelial Cells	DDHD1	0.132578	0.787614	0.999833
NK cells CD56 low	C1R	0.122657	0.786459	0.947684
STS Mesenchymal-like Contactin+	PSKH1	0.101937	0.786921	0.933898
STS Mesenchymal-like Contactin+	AC147067.1	0.441159	0.786923	0.933898
CD8+ ISG	PFKP	0.067114	0.786465	0.892641
STS Myofibroblastic	TSC22D2	0.0982386	0.786942	0.990181
Mastocytes	MLANA	0.134522	0.786547	0.959523
NK cells CD56 low	HLA-DPA1	0.0968151	0.786483	0.947684
STS CTA high	ALDH16A1	0.181156	0.786946	0.966951
Matrix CAFs	IL6R	0.146439	0.787908	0.999515
STS Proangiogenic	VBP1	0.137774	0.786965	0.999994
CD4+ T memory	FMC1	0.076223	0.786505	0.935374
STS Mesenchymal-like ECM Remodeling	RASA3	0.108669	0.786967	0.943507
CD4+ Tregs	NOC4L	0.0732063	0.786512	0.90779
STS CTA high	PCDHGA9	0.399632	0.786975	0.966951
Monocytes EREG+	FAM234A	0.0851857	0.786578	0.964015
Vascular CAFs	PIK3CB	0.112423	0.787931	0.997191
M2 APOC1+ APOE+	RHBDD3	0.0932275	0.786593	0.903828
Monocytes EREG+	LTB	0.144461	0.786595	0.964015
STS Mesenchymal-like ECM Remodeling	LYN	0.31342	0.786996	0.943507
NA	AL118558.3	0.125253	0.786599	0.86743
Mastocytes	ZBTB22	0.1078	0.786603	0.959523
Macro SELENOP+ SLC40A1+	GTPBP10	0.0829506	0.786603	0.8772
Proinflammatory PMNs	ZFP36L2	0.0997139	0.786604	0.8989
DCs CD1c+	KCNQ1	0.0799962	0.786605	0.96411
STS Immunomodulatory	CRABP2	0.194412	0.787022	0.999998
NK cells CD56 low	RNF138	0.0805345	0.786562	0.947684
Vascular CAFs	SWAP70	0.118034	0.787971	0.997191
Arterial Endothelial Cells	TMEM255B	0.0734173	0.787738	0.999833
CD4+ T memory	AL596214.1	0.0998835	0.786583	0.935374
Arterial Endothelial Cells	DCTD	0.106372	0.787743	0.999833
Immunoregulatroy PMNs	MTURN	0.0875813	0.786655	0.869016
CD4+ Th17	DYRK2	0.0593737	0.786594	0.911838
Matrix CAFs	NPR2	0.197457	0.787999	0.999515
CD4+ T memory	AC073343.2	0.0867417	0.78661	0.935374
Proinflammatory PMNs	CWF19L1	0.0998052	0.786674	0.8989
CD8+ Exhausted	SUPT16H	0.0673483	0.786622	0.864268
CD4+ Activated	ACAD8	0.0738919	0.786624	0.924982
Tip Endothelial Cells	EIF1B	0.129132	0.787781	0.993277
Granulocytes_NIBAN1_TXNIPhi	KLHL22	0.113617	0.786692	0.878467
NK cells CD56 high	NUDT5	0.0635845	0.786634	0.895629
JAK2_high_STS	HMOX2	0.255119	0.787096	0.999869
CD4+ Tregs	SMYD5	0.0948628	0.786636	0.90779
Mastocytes	SPINT1-AS1	0.134738	0.7867	0.959523
Granulocytes_NIBAN1_TXNIPhi	BOLA2	0.0992502	0.786706	0.878467
STS Mesenchymal-like ECM Remodeling	PSMD8	0.101588	0.787106	0.943507
CD4+ T memory	SEC11C	0.070632	0.786646	0.935374
Granulocytes_NIBAN1_TXNIPhi	DENND2D	0.0991727	0.786718	0.878467
Capillary Venous Endothelial Cells	ATF1	0.0903525	0.787812	0.877704
Pericytes	UBIAD1	0.117906	0.787813	0.99256
Immunoregulatroy PMNs	TBCD	0.0792848	0.786728	0.869038
Arterial Endothelial Cells	MTERF1	0.15611	0.787821	0.999833
M2 TREM2+ SPP1+	UNC5C	0.144028	0.78673	0.899907
M2 TREM2+ SPP1+	KIF3B	0.0905751	0.786734	0.899907
DCs AREG+	AC136604.2	0.143815	0.786736	0.925265
STS Epithelial-like	SMG9	0.108697	0.787138	0.887847
Capillary Venous Endothelial Cells	EIF4G1	0.0550016	0.787834	0.877704
STS Myofibroblastic	CTBS	0.0814391	0.787147	0.990181
CD8+ Activated	BARD1	0.0682508	0.786694	0.884397
Arterial Endothelial Cells	ABHD13	0.1298	0.787851	0.999833
CD8+ Exhausted	NT5C3B	0.0809857	0.786706	0.864297
CD4+ Activated	TRIM66	0.0804209	0.786707	0.925009
Proinflammatory PMNs	HTR2B	0.15705	0.786775	0.89892
Tip Endothelial Cells	EXOSC6	0.0975173	0.787866	0.993277
Mastocytes	TPST1	0.152236	0.786778	0.959523
Pericytes	TOMM22	0.125028	0.787869	0.99256
CD4+ Th17	YIF1B	0.065977	0.786721	0.911838
STS Mesenchymal-like Contactin+	PIK3IP1	0.378967	0.787188	0.93407
CD4+ Tregs	EFNB1	0.0908488	0.786743	0.90779
M2 TREM2+ SPP1+	NCKAP5	0.142182	0.786813	0.899907
STS Mesenchymal-like Contactin+	COQ5	0.0861452	0.787212	0.93407
STS Myofibroblastic	BSCL2	0.088153	0.787212	0.990181
Vascular CAFs	RSRC1	0.0984864	0.788158	0.997191
DCs CD1c+	STIMATE	0.0833651	0.786821	0.96411
CD36+ CAFs	RBBP6	0.082675	0.788162	0.992363
CD4+ Tfh	TMEM159	0.0862491	0.786761	0.896175
Inflammatory Monocytes	RNF19A	0.0788831	0.786826	0.898434
Monocytes EREG+	AC012574.1	0.151881	0.786826	0.964175
CD4+ Tfh	TTYH2	0.114265	0.786764	0.896175
STS Mesenchymal-like Contactin+	SPESP1	0.412327	0.78723	0.93407
Vascular CAFs	LGALS8	0.090593	0.788181	0.997191
Monocytes EREG+	AC231533.1	0.141847	0.786843	0.964175
Inflammatory Monocytes	SHTN1	0.109896	0.786845	0.898434
CD4+ T memory	NDUFC2	0.0693315	0.786782	0.935433
CD8+ Stressed	OPTN	0.0648699	0.786786	0.898644
Tip Endothelial Cells	TUT4	0.0646858	0.787945	0.993277
Tip Endothelial Cells	SEM1	0.0731185	0.787947	0.993277
CD4+ Th17	SDHAF3	0.0634736	0.786798	0.911838
M2 APOC1+ APOE+	DGAT1	0.0797768	0.786867	0.903828
DCs CD1c+	FRAT2	0.0923749	0.786868	0.96411
STS Immunomodulatory	ZNF142	0.0995521	0.787264	0.999998
CD4+ Tfh	TP53I11	0.10193	0.786804	0.896175
Pericytes	MRPS17	0.12177	0.787962	0.99256
STS Immunomodulatory	ZDHHC9	0.08723	0.787269	0.999998
Mastocytes	UBE3A	0.0794259	0.786873	0.959523
Pericytes	OGG1	0.126947	0.78797	0.99256
CD4+ Th17	SRP68	0.0624043	0.786826	0.911838
CD4+ Tn	BDH1	0.062589	0.786829	0.916231
NA	RUFY3	0.0898601	0.786896	0.867685
Vascular CAFs	CRNKL1	0.0952221	0.788234	0.997191
CD4+ Stressed	FGFR1	0.0905566	0.786834	0.880751
Monocytes EREG+	OTUD6B	0.0837027	0.786923	0.9642
DCs AREG+	TMC6	0.0753804	0.786923	0.925363
Proinflammatory PMNs	AC073352.2	0.149455	0.786926	0.898966
Matrix CAFs	SLC35B1	0.0829534	0.788265	0.999515
STS Mesenchymal-like Contactin+	NFAT5	0.169891	0.787329	0.934078
Pericytes	CNTLN	0.127277	0.788035	0.99256
CD4+ Tregs	AP2A1	0.0707779	0.786885	0.90779
Macro SELENOP+ SLC40A1+	PLRG1	0.0790027	0.786951	0.877528
CD8+ ISG	TBC1D22B	0.0921541	0.786894	0.892803
STS Myofibroblastic	HIST1H4J	0.253389	0.787357	0.990181
Matrix CAFs	GLE1	0.0979614	0.7883	0.999515
Inflammatory Monocytes	AL049840.5	0.0941175	0.786966	0.898447
CD4+ Tfh	DARS2	0.110158	0.786905	0.896203
Pericytes	SPANXA2-OT1	0.307389	0.788081	0.99256
DCs AREG+	GOSR1	0.069254	0.787001	0.925363
Monocytes EREG+	RGPD8	0.14456	0.787007	0.964231
Arterial Endothelial Cells	TPH2	0.294612	0.788097	0.999833
CD4+ Activated	ATPAF2	0.0730679	0.786943	0.925023
STS CTA high	NABP1	0.23625	0.787405	0.966951
CD8+ Exhausted	ODF2	0.0799133	0.786947	0.864341
STS Mesenchymal-like Undiff.	RNASEK	0.0916683	0.787412	0.945251
CD4+ Th17	PHF19	0.0635988	0.786952	0.911838
Mastocytes	NRL	0.130474	0.787019	0.959523
CD8+ ISG	FCHO1	0.0848774	0.786956	0.892803
Mastocytes	RMDN3	0.0896748	0.787022	0.959523
STS Mesenchymal-like Undiff.	EML2	0.111998	0.787419	0.945251
STS Mesenchymal-like Contactin+	PDHB	0.148095	0.787419	0.934082
Proinflammatory PMNs	PRICKLE3	0.138722	0.787025	0.899017
STS CTA high	MCOLN3	0.589883	0.787426	0.966951
STS CTA high	RBM42	0.180003	0.78743	0.966951
STS CTA high	CDCA4	0.296582	0.787432	0.966951
JAK2_high_STS	ST14	1.16595	0.787434	0.999869
Matrix CAFs	FIS1	0.0812439	0.788375	0.999515
DCs AREG+	S1PR4	0.118132	0.787046	0.925363
JAK2_high_STS	LINC01937	1.49956	0.787442	0.999869
NK cells CD56 low	PPOX	0.0791643	0.786984	0.947684
STS Mesenchymal-like ECM Remodeling	ADK	0.0939515	0.787449	0.943507
CD4+ Activated	ITGAD	0.155634	0.786994	0.925023
JAK2_high_STS	MTHFS	0.436972	0.787455	0.999869
STS Mesenchymal-like Contactin+	NGF	0.299939	0.787457	0.934082
CD4+ Stressed	TRIP4	0.0742765	0.786998	0.880771
NK cells CD56 low	MAGI2	0.0882051	0.787003	0.947684
CD4+ Tfh	PGGT1B	0.0707292	0.787005	0.896203
CD8+ ISG	RRP7A	0.0824062	0.787011	0.892803
STS Mesenchymal-like ECM Remodeling	AC097658.2	0.289466	0.787472	0.943507
DCs CD1c+	GPX8	0.124289	0.787076	0.96411
Matrix CAFs	ME2	0.0980704	0.788414	0.999515
CD8+ Stressed	ITGA2B	0.143376	0.787015	0.898669
CD4+ Tn	KLKB1	0.102847	0.787017	0.916253
STS Myofibroblastic	COL16A1	0.100238	0.787479	0.990181
CD4+ Tregs	MTHFSD	0.0914026	0.78702	0.90779
Pericytes	C11orf58	0.118533	0.788174	0.99256
DCs CD1c+	NOC4L	0.0951165	0.787085	0.96411
Mastocytes	UGP2	0.0715469	0.787096	0.959523
Tip Endothelial Cells	SNX5	0.112603	0.788186	0.993277
CD4+ T memory	PILRB	0.0628696	0.787039	0.93552
STS CTA high	HNRNPH3	0.11587	0.787507	0.966951
Immunoregulatroy PMNs	AL022311.1	0.0832835	0.787117	0.869174
STS Immunomodulatory	Z95118.2	0.213941	0.787525	0.999998
STS Proangiogenic	UFC1	0.234777	0.787527	0.999994
STS Mesenchymal-like ECM Remodeling	COMMD5	0.0906509	0.787529	0.943507
STS Myofibroblastic	SPRED2	0.0822143	0.787534	0.990181
Proinflammatory PMNs	MN1	0.156474	0.787139	0.899042
CD8+ Activated	JAZF1	0.0898399	0.787078	0.884616
CD4+ Activated	DHX34	0.0875672	0.787078	0.925023
NK cells CD56 low	HYPK	0.106218	0.787083	0.947684
CD8+ ISG	BLOC1S4	0.0759517	0.787092	0.892828
Proinflammatory PMNs	MIR3681HG	0.149229	0.787157	0.899042
STS Mesenchymal-like Undiff.	PHC2	0.0644982	0.787557	0.945251
STS Mesenchymal-like ECM Remodeling	FARSA	0.10759	0.787561	0.943507
M2 TREM2+ SPP1+	ADGRG6	0.136111	0.787167	0.900123
CD8+ Exhausted	CPEB3	0.125715	0.787104	0.864423
Monocytes EREG+	FAM120C	0.117382	0.787171	0.964298
Monocytes EREG+	AL161785.1	0.113452	0.78718	0.964298
STS Immunomodulatory	BRD8	0.0538617	0.787587	0.999998
STS Immunomodulatory	TRIM13	0.0771202	0.787601	0.999998
JAK2_high_STS	LY6G6C	1.12332	0.787602	0.999869
CD4+ Activated	AC100861.2	0.152146	0.787147	0.925023
Mastocytes	NINL	0.143849	0.787214	0.959523
CD4+ Tfh	STK25	0.076484	0.787151	0.896302
STS Proangiogenic	ILF3	0.154321	0.787611	0.999994
DCs AREG+	CXCR1	0.192967	0.787219	0.9255
STS Mesenchymal-like Undiff.	TMEM167B	0.0786724	0.787616	0.945251
STS Immunomodulatory	ZNF799	0.269721	0.787617	0.999998
NA	AFMID	0.137274	0.787234	0.867943
STS Immunomodulatory	AL356481.1	0.180158	0.787638	0.999998
STS Immunomodulatory	EMX2	0.421092	0.787639	0.999998
Mastocytes	PPP3CB-AS1	0.091604	0.787245	0.959523
Pericytes	CRHBP	0.273623	0.788335	0.99256
CD4+ T memory	MCPH1-AS1	0.0835867	0.787183	0.935618
CD4+ Activated	AC135050.3	0.104037	0.787184	0.925023
STS Mesenchymal-like Contactin+	TIMM21	0.146221	0.787644	0.93424
NK cells CD56 low	MRPL12	0.0724687	0.78719	0.947684
STS Immunomodulatory	P4HA3	0.210944	0.787654	0.999998
STS Immunomodulatory	CACFD1	0.233097	0.787669	0.999998
Arterial Endothelial Cells	LAMA3	0.192426	0.788369	0.999833
CD8+ Early Activation	EDC3	0.0658704	0.787217	0.900134
Vascular CAFs	RAB27A	0.110906	0.788617	0.997191
CD8+ Stressed	ZFP3	0.0977476	0.787219	0.898801
CD8+ Activated	IPMK	0.0747048	0.787221	0.884616
CD8+ Activated	ALOX12-AS1	0.0623784	0.787221	0.884616
CD4+ Tn	ARHGEF18	0.0792606	0.787224	0.916253
STS Immunomodulatory	AC025419.1	0.260478	0.787694	0.999998
CD8+ Activated	MRPL36	0.0757681	0.787236	0.884616
DCs AREG+	GRAP	0.141236	0.787314	0.925523
Matrix CAFs	SAMD1	0.0977426	0.788651	0.999515
CD4+ Tn	AC009097.1	0.0977667	0.787256	0.916253
CD8+ GZMK+ Tm	MAP1A	0.0851452	0.787256	0.881254
M2 TREM2+ SPP1+	ARCN1	0.0676052	0.787328	0.900244
Arterial Endothelial Cells	LINC00571	0.336914	0.788416	0.999833
DCs CD1c+	HMG20B	0.0772142	0.787333	0.964269
CD36+ CAFs	ARIH2	0.0858309	0.788668	0.992363
CD4+ Tn	POLDIP3	0.0643019	0.78727	0.916253
STS Immunomodulatory	RPL22L1	0.111458	0.787737	0.999998
STS Mesenchymal-like ECM Remodeling	ADCY9	0.122659	0.787738	0.943507
Granulocytes_NIBAN1_TXNIPhi	SHCBP1	0.132987	0.787355	0.879119
CD8+ Early Activation	ATP6V1B2	0.0663138	0.787293	0.900134
Tip Endothelial Cells	ALS2	0.11482	0.788452	0.993277
CD8+ Early Activation	ANGPTL2	0.0934055	0.787304	0.900134
STS Myofibroblastic	SNX18	0.0801861	0.787771	0.990181
DCs AREG+	ZNF32	0.0919613	0.787376	0.925523
Matrix CAFs	SLC18B1	0.134821	0.788711	0.999515
STS Immunomodulatory	PIK3C3	0.0813986	0.787776	0.999998
STS Proangiogenic	TTC37	0.124613	0.787778	0.999994
CD4+ Stressed	CXorf38	0.0685915	0.787318	0.881065
CD8+ Early Activation	GALT	0.0617141	0.787321	0.900134
Arterial Endothelial Cells	ARL3	0.113513	0.788476	0.999833
STS Proangiogenic	PML	0.207911	0.787786	0.999994
NK cells CD56 high	ZNF700	0.0676945	0.78733	0.896239
STS Immunomodulatory	TMEM104	0.140335	0.787793	0.999998
Vascular CAFs	COG7	0.111486	0.788735	0.997191
STS Epithelial-like	LCAT	0.15365	0.787802	0.888045
Proinflammatory PMNs	EIF2AK3-DT	0.134233	0.787407	0.899182
DCs AREG+	LINC00106	0.139815	0.787408	0.925523
STS Epithelial-like	AC139530.1	0.150576	0.787804	0.888045
STS Mesenchymal-like Undiff.	AC137770.1	0.184519	0.787808	0.945251
STS Myofibroblastic	REV3L	0.130674	0.787812	0.990181
Pericytes	TFEB	0.131619	0.788508	0.99256
STS Mesenchymal-like ECM Remodeling	SNHG9	0.183651	0.787817	0.943507
JAK2_high_STS	CALCRL	1.05492	0.787819	0.999869
STS CTA high	PM20D2	0.229835	0.787823	0.967084
Pericytes	TTC23	0.128566	0.788516	0.99256
STS Epithelial-like	TM2D3	0.0552932	0.787826	0.888045
STS Mesenchymal-like Contactin+	AL356010.2	0.324178	0.787833	0.934253
M2 APOC1+ APOE+	PRKACA	0.074213	0.787438	0.904217
CD4+ Stressed	GNPNAT1	0.0776238	0.787379	0.881068
Proinflammatory PMNs	ZFP69	0.135521	0.787445	0.899182
Arterial Endothelial Cells	CENPP	0.175591	0.788538	0.999833
Mastocytes	AC026401.3	0.11524	0.787462	0.959523
STS Mesenchymal-like Contactin+	AKR1B10	0.437056	0.787873	0.934253
NK cells CD56 low	AC104316.1	0.107783	0.787421	0.947684
CD4+ Th17	TRPT1	0.0709704	0.787422	0.912097
Arterial Endothelial Cells	NOTCH2	0.229205	0.788575	0.999833
CD4+ Tfh	TWSG1	0.0762831	0.787424	0.896546
STS Mesenchymal-like Undiff.	FPR3	0.347289	0.787884	0.945264
Vascular CAFs	THAP6	0.114507	0.788827	0.997191
NK cells CD56 low	IPO11	0.08435	0.78743	0.947684
STS Myofibroblastic	JAGN1	0.134294	0.787889	0.990181
Monocytes EREG+	MCF2L	0.140058	0.787499	0.964547
M2 TREM2+ SPP1+	PTPRB	0.133334	0.7875	0.900378
Tip Endothelial Cells	KLHL13	0.329415	0.788588	0.993277
CD8+ Activated	FOXJ2	0.068812	0.787439	0.884693
CD4+ Stressed	ZCCHC3	0.076716	0.787441	0.881068
NK cells CD56 low	SDHC	0.0688839	0.787445	0.947684
STS Mesenchymal-like ECM Remodeling	DZIP1	0.122352	0.787907	0.943507
NK cells CD56 low	GCSAM	0.115535	0.787458	0.947684
CD36+ CAFs	MIS18BP1	0.0941276	0.788859	0.992363
Inflammatory Monocytes	ARL16	0.0860406	0.787534	0.898845
M2 APOC1+ APOE+	AP000919.4	0.116857	0.787539	0.904217
JAK2_high_STS	AC023043.1	1.29563	0.787941	0.999869
Proinflammatory PMNs	ANXA2R	0.136232	0.787548	0.89923
Matrix CAFs	SNRNP25	0.117278	0.788882	0.999515
STS Mesenchymal-like ECM Remodeling	CDC42EP2	0.173175	0.787944	0.943507
Vascular CAFs	PIK3IP1	0.100137	0.788887	0.997191
Vascular CAFs	BRD3	0.106853	0.788888	0.997191
Pericytes	STK19	0.10994	0.788651	0.99256
CD4+ Tn	NCF2	0.108483	0.787502	0.916296
Mastocytes	PLA2G4B	0.131412	0.787572	0.959523
Arterial Endothelial Cells	LTV1	0.114748	0.78866	0.999833
Tip Endothelial Cells	EFNA2	0.206016	0.788661	0.993277
Tip Endothelial Cells	ANKRD16	0.0877546	0.788666	0.993277
CD8+ Stressed	INO80	0.0734947	0.787522	0.898957
Macro SELENOP+ SLC40A1+	CDS1	0.100593	0.787588	0.878105
CD36+ CAFs	RANBP17	0.234615	0.788929	0.992363
STS Immunomodulatory	LINC01426	0.183967	0.787994	0.999998
Tip Endothelial Cells	RNF20	0.104288	0.788687	0.993277
STS Myofibroblastic	DVL1	0.103124	0.787995	0.990181
CD8+ Activated	MRPL20	0.0744679	0.787537	0.884693
STS CTA high	RLIM	0.11899	0.787997	0.967163
CD36+ CAFs	ZNF544	0.0970649	0.788936	0.992363
DCs AREG+	AC104123.1	0.16491	0.787603	0.925619
STS Myofibroblastic	PIGW	0.113498	0.787999	0.990181
CD8+ Early Activation	LRSAM1	0.0715873	0.787542	0.900318
Arterial Endothelial Cells	NACA2	0.242746	0.788694	0.999833
CD36+ CAFs	RIN3	0.107347	0.788944	0.992363
Tip Endothelial Cells	ABCB10	0.134822	0.788699	0.993277
STS Immunomodulatory	IGFN1	0.337011	0.788009	0.999998
Proinflammatory PMNs	AL049840.2	0.132401	0.787617	0.89923
CD4+ Activated	CREB3L2	0.0721657	0.787556	0.925311
NK cells CD56 high	ZBTB48	0.0946352	0.787559	0.896365
Immunoregulatroy PMNs	GLRX	0.0787911	0.787636	0.869688
CD4+ Activated	ZNF343	0.103059	0.787572	0.925311
Monocytes EREG+	ALDOC	0.138519	0.787638	0.964547
CD4+ Th17	RASAL2	0.0850864	0.78758	0.91215
NA	EDC3	0.135099	0.787649	0.868236
Pericytes	Z82215.1	0.162786	0.788736	0.99256
M2 TREM2+ SPP1+	CAPS	0.123403	0.78765	0.90042
Proinflammatory PMNs	LARGE1	0.13289	0.787652	0.89923
STS Mesenchymal-like Undiff.	AC009313.1	0.347065	0.788047	0.945328
Mastocytes	YBX1	0.0867844	0.78767	0.959523
Macro SELENOP+ SLC40A1+	SYVN1	0.0849538	0.78767	0.878105
Tip Endothelial Cells	CSRP1	0.130526	0.788761	0.993277
Monocytes EREG+	AC093865.1	0.143622	0.787676	0.964547
STS Immunomodulatory	LGALS3	0.113757	0.788073	0.999998
Matrix CAFs	PSMD9	0.0708194	0.789012	0.999515
CD8+ ISG	MBOAT1	0.0890691	0.787617	0.893357
CD4+ T memory	LPCAT2	0.14846	0.787618	0.936062
STS Mesenchymal-like ECM Remodeling	DEPP1	0.379916	0.788079	0.943568
Mastocytes	FZD3	0.133602	0.787691	0.959523
CD36+ CAFs	SLC39A4	0.150535	0.789024	0.992363
Matrix CAFs	EXOSC9	0.152125	0.789029	0.999515
CD8+ GZMK+ Tm	ITGB5	0.104413	0.787634	0.881353
CD8+ GZMK+ Tm	WWP2	0.0810516	0.787634	0.881353
Monocytes EREG+	MAP2K6	0.109926	0.787699	0.964547
Macro SELENOP+ SLC40A1+	SP4	0.0833077	0.7877	0.878105
CD8+ Early Activation	GALNS	0.0663346	0.787641	0.900364
Immunoregulatroy PMNs	AC092164.1	0.107409	0.78771	0.869711
Arterial Endothelial Cells	AC006001.2	0.368143	0.788796	0.999833
CD4+ Tn	ITGA1	0.116978	0.787656	0.916296
CD4+ Tn	LSS	0.0738491	0.787669	0.916296
NK cells CD56 low	GUCA1B	0.108147	0.787669	0.947684
Capillary Venous Endothelial Cells	ZNF85	0.107046	0.788821	0.878243
Arterial Endothelial Cells	MIGA1	0.112357	0.788822	0.999833
Monocytes EREG+	AC026471.1	0.122401	0.787737	0.964547
CD4+ Tfh	CARD8	0.0780251	0.787674	0.89663
Vascular CAFs	TUFM	0.0811008	0.789072	0.997191
NK cells CD56 low	ATP6V0A4	0.11165	0.787679	0.947684
STS Myofibroblastic	LRRTM4	0.48924	0.78814	0.990181
STS Mesenchymal-like Contactin+	BICC1	0.28369	0.788143	0.934253
STS CTA high	MAPK3	0.205341	0.788143	0.967163
STS Immunomodulatory	PKMYT1	0.258963	0.788149	0.999998
Macro SELENOP+ SLC40A1+	LNPEP	0.073616	0.787757	0.878105
CD36+ CAFs	PBDC1	0.0948575	0.789091	0.992363
STS CTA high	AC016590.1	0.394698	0.788165	0.967163
STS Mesenchymal-like Contactin+	AC002072.1	0.382662	0.788166	0.934253
Tip Endothelial Cells	SCARA3	0.233916	0.788874	0.993277
STS Mesenchymal-like Contactin+	RBPMS-AS1	0.432501	0.788189	0.934253
STS Mesenchymal-like Contactin+	GART	0.123198	0.788192	0.934253
STS Mesenchymal-like Contactin+	RNASEH2C	0.131038	0.788198	0.934253
Macro SELENOP+ SLC40A1+	BRD8	0.0814784	0.787806	0.878105
STS Immunomodulatory	NEK4	0.0737131	0.788202	0.999998
Tip Endothelial Cells	POM121	0.107789	0.788904	0.993277
CD4+ Tfh	GSTO2	0.0968582	0.787757	0.896657
STS Proangiogenic	NUDT1	0.2314	0.788219	0.999994
CD4+ Tregs	ZNF37A	0.0684048	0.787763	0.907976
STS Immunomodulatory	RNF26	0.151397	0.788222	0.999998
Vascular CAFs	DEDD2	0.110604	0.789163	0.997191
CD8+ Activated	ST3GAL1	0.0715174	0.787773	0.884827
CD8+ GZMK+ Tm	PJA1	0.08998	0.787773	0.881444
DCs CD1c+	TBC1D10A	0.0768268	0.787839	0.964433
Mastocytes	LINC01184	0.0852285	0.787845	0.959523
Mastocytes	ARFIP1	0.0834532	0.787846	0.959523
M2 APOC1+ APOE+	PJA1	0.128895	0.787848	0.904394
CD4+ Stressed	GPHN	0.132977	0.787789	0.881137
M2 APOC1+ APOE+	WDR60	0.091319	0.787858	0.904394
NK cells CD56 low	RHBDD3	0.0968536	0.787795	0.947684
CD4+ Tregs	VPS50	0.0784891	0.787796	0.907976
Vascular CAFs	AC092040.1	0.118745	0.789195	0.997191
Capillary Venous Endothelial Cells	ACTR3	0.0617762	0.78895	0.878243
CD8+ Stressed	MIR4422HG	0.0936023	0.787803	0.899171
NA	HOMER1	0.134023	0.787868	0.868366
Immunoregulatroy PMNs	AL157786.1	0.129316	0.787871	0.869808
DCs CD1c+	IQCD	0.11499	0.787873	0.964433
Granulocytes_NIBAN1_TXNIPhi	PARP10	0.0904358	0.787873	0.879566
CD36+ CAFs	MBD2	0.0738541	0.789216	0.992363
STS CTA high	DNAJA1	0.182119	0.788283	0.967163
STS Mesenchymal-like Contactin+	PRAG1	0.423938	0.788284	0.934291
Arterial Endothelial Cells	TIMM8B	0.0871917	0.788985	0.999833
CD8+ Stressed	C5orf58	0.11198	0.787839	0.899171
Capillary Venous Endothelial Cells	NEDD4	0.0935329	0.788989	0.878243
DCs AREG+	BAG5	0.0757811	0.787905	0.925774
STS Immunomodulatory	HACD4	0.349629	0.788312	0.999998
CD8+ Exhausted	SLC12A6	0.090923	0.787857	0.864875
Immunoregulatroy PMNs	ARRB1	0.0664983	0.787925	0.869808
STS Proangiogenic	AC078929.1	0.344253	0.78832	0.999994
STS Myofibroblastic	CIDEC	0.282559	0.788327	0.990181
CD4+ Tn	RFX4	0.135947	0.787873	0.916296
STS Proangiogenic	ADRM1	0.230563	0.788335	0.999994
JAK2_high_STS	LARGE-AS1	1.06566	0.788339	0.999869
STS Immunomodulatory	ZNF114	0.254938	0.788339	0.999998
Tip Endothelial Cells	SECTM1	0.158867	0.789033	0.993277
Vascular CAFs	ENOPH1	0.0904921	0.789279	0.997191
STS Proangiogenic	FADD	0.223954	0.788353	0.999994
Inflammatory Monocytes	C2orf49	0.0861526	0.787966	0.899104
CD4+ Th17	GPR137B	0.0798667	0.787907	0.912251
CD4+ Stressed	SLC25A37	0.0783762	0.787921	0.881183
M2 TREM2+ SPP1+	NMI	0.0829975	0.787986	0.900571
M2 TREM2+ SPP1+	SH3BP5	0.0921518	0.788	0.900571
Monocytes EREG+	AC012363.1	0.138892	0.788001	0.964611
Inflammatory Monocytes	RPL7	0.0924638	0.788001	0.899104
CD4+ Stressed	CLK1	0.0605908	0.787945	0.881183
CD4+ T memory	FOXRED1	0.0670194	0.787948	0.936164
JAK2_high_STS	AL160272.1	1.14435	0.788407	0.999869
Monocytes EREG+	PSMG3	0.0897741	0.788014	0.964611
STS Myofibroblastic	BUD23	0.0895578	0.788413	0.990181
CD4+ Tregs	XPO7	0.0702406	0.787957	0.907981
Monocytes EREG+	SLC25A26	0.0815432	0.788025	0.964611
STS Immunomodulatory	TESMIN	0.283617	0.78842	0.999998
Proinflammatory PMNs	DDR1	0.15007	0.788036	0.899444
STS Mesenchymal-like ECM Remodeling	SLC22A15	0.239661	0.78843	0.943766
CD8+ Early Activation	FMR1	0.0615962	0.787981	0.900482
Proinflammatory PMNs	ADGRF5	0.132688	0.788047	0.899444
STS Mesenchymal-like Contactin+	PRKACB	0.0960886	0.788443	0.934349
Arterial Endothelial Cells	AMOT	0.142864	0.789134	0.999833
CD8+ ISG	IL10RB	0.0811727	0.787988	0.893574
CD4+ Tfh	AL390728.6	0.0844842	0.787996	0.896795
CD4+ T memory	AL139317.5	0.0958944	0.787996	0.936164
CD8+ Exhausted	ENTR1	0.0789938	0.788001	0.86497
Arterial Endothelial Cells	ATP2C1	0.101129	0.789156	0.999833
STS Immunomodulatory	MYEOV	0.432294	0.78847	0.999998
Immunoregulatroy PMNs	AC103591.3	0.127518	0.788078	0.869808
CD4+ Activated	RNLS	0.0823756	0.788019	0.925523
Tip Endothelial Cells	WDTC1	0.107053	0.789167	0.993277
Macro SELENOP+ SLC40A1+	TCEA2	0.080468	0.788084	0.878252
STS Mesenchymal-like Contactin+	VSTM4	0.280696	0.788479	0.934349
Inflammatory Monocytes	GLIPR1	0.0947049	0.788092	0.899104
Arterial Endothelial Cells	UQCRB	0.0787881	0.789182	0.999833
Immunoregulatroy PMNs	ANGEL2	0.077171	0.7881	0.869808
CD36+ CAFs	MRFAP1	0.0800797	0.789434	0.992363
Arterial Endothelial Cells	ZUP1	0.121327	0.789191	0.999833
STS Immunomodulatory	AARSD1	0.0646014	0.788508	0.999998
Immunoregulatroy PMNs	RNF146	0.0843171	0.788117	0.869808
CD4+ T memory	ESYT2	0.108567	0.788063	0.936164
CD4+ T memory	WDFY3	0.0932451	0.788073	0.936164
JAK2_high_STS	ABRACL	0.382026	0.788532	0.999869
JAK2_high_STS	HESX1	1.17973	0.788546	0.999869
CD4+ Tregs	SNX19	0.071492	0.788092	0.907981
CD4+ Activated	HOXA9	0.148996	0.788099	0.925523
CD4+ Activated	ADGRG2	0.150357	0.788101	0.925523
Matrix CAFs	KCTD17	0.148429	0.789496	0.999515
JAK2_high_STS	ZNF165	1.06506	0.788566	0.999869
STS Proangiogenic	MGMT	0.151032	0.788566	0.999994
CD36+ CAFs	ZFYVE28	0.219749	0.789505	0.992363
Mastocytes	AC027020.2	0.133703	0.788178	0.959523
DCs AREG+	RUFY1	0.0694192	0.788183	0.925967
Macro SELENOP+ SLC40A1+	KDM2A	0.0839786	0.788187	0.878306
NK cells CD56 high	UHMK1	0.0595856	0.788127	0.896876
CD4+ Th17	AL359232.1	0.0818329	0.788145	0.912331
Inflammatory Monocytes	CSNK2B	0.0712803	0.788214	0.899121
Pericytes	TRUB2	0.112436	0.789297	0.99256
Inflammatory Monocytes	RAPGEFL1	0.131415	0.788216	0.899121
STS Mesenchymal-like Undiff.	MRPS25	0.111929	0.78861	0.945341
CD4+ Activated	LRRC42	0.0962468	0.788167	0.925523
Proinflammatory PMNs	SETMAR	0.122319	0.788241	0.899456
Mastocytes	PNN	0.0726122	0.788251	0.959523
CD36+ CAFs	PCSK5	0.238521	0.789581	0.992363
CD8+ ISG	AC100810.1	0.08151	0.788195	0.893574
JAK2_high_STS	FEZF1-AS1	1.7696	0.788655	0.999869
Pericytes	POMZP3	0.151042	0.789349	0.99256
STS Immunomodulatory	BAG3	0.143826	0.788663	0.999998
CD8+ Exhausted	TMEM209	0.0841047	0.788207	0.865134
Monocytes EREG+	MSTO1	0.116603	0.788276	0.964704
M2 TREM2+ SPP1+	BTBD19	0.111876	0.788279	0.900675
STS Proangiogenic	MORN2	0.19385	0.788675	0.999994
STS Immunomodulatory	SPATA12	0.207813	0.788679	0.999998
STS Myofibroblastic	SEPTIN1	0.115639	0.788682	0.990181
Mastocytes	TADA1	0.119671	0.788295	0.959523
Inflammatory Monocytes	HSDL2	0.0785087	0.788306	0.899155
Granulocytes_NIBAN1_TXNIPhi	AP3B1	0.0726679	0.788307	0.87988
JAK2_high_STS	TSPAN17	0.532226	0.788702	0.999869
CD4+ Tregs	AC097713.1	0.0968641	0.788246	0.907981
CD8+ Stressed	AC093567.1	0.146351	0.788246	0.899417
STS Proangiogenic	RCBTB2	0.221844	0.788708	0.999994
DCs AREG+	ING5	0.0914934	0.78832	0.926037
STS Proangiogenic	PRDX6	0.153577	0.78872	0.999994
Monocytes EREG+	ZNF174	0.123866	0.788337	0.964704
DCs CD1c+	PHLDA1	0.0988045	0.788338	0.964647
Arterial Endothelial Cells	LINC01237	0.289393	0.789424	0.999833
STS Mesenchymal-like Contactin+	AC105094.2	0.367845	0.788735	0.93444
JAK2_high_STS	SDHAF4	0.400014	0.788737	0.999869
CD4+ Activated	MIEF1	0.0712152	0.788289	0.925523
Pericytes	LINC02577	0.30109	0.789435	0.99256
Tip Endothelial Cells	SNX30	0.13313	0.789437	0.993277
Pericytes	AC008731.1	0.337222	0.789442	0.99256
JAK2_high_STS	CPEB2-DT	1.10849	0.788755	0.999869
M2 TREM2+ SPP1+	RUFY4	0.142121	0.788365	0.900675
M2 TREM2+ SPP1+	NEMP1	0.103901	0.788366	0.900675
CD4+ Activated	CDC42BPG	0.114773	0.788304	0.925523
M2 APOC1+ APOE+	IL18BP	0.0990337	0.788372	0.904729
CD4+ Th17	RASA3	0.0856627	0.788318	0.912331
STS CTA high	TIMM17B	0.200921	0.788776	0.967487
Vascular CAFs	ASXL2	0.129468	0.789716	0.997241
DCs CD1c+	AC012358.3	0.127298	0.788389	0.964647
CD4+ Activated	FAM107B	0.0701895	0.788332	0.925523
Monocytes EREG+	CAMK4	0.149119	0.788404	0.964713
CD4+ Activated	AF131215.6	0.104121	0.788361	0.925523
Proinflammatory PMNs	ILRUN	0.0892828	0.788428	0.899456
CD4+ Tn	RBM4	0.0701963	0.788365	0.916355
STS Epithelial-like	AL162258.2	0.193966	0.788824	0.888646
CD36+ CAFs	AL078604.4	0.358603	0.789762	0.992363
CD8+ Stressed	SF3B1	0.0632445	0.788373	0.899434
Pericytes	RAF1	0.127501	0.78952	0.99256
Mastocytes	MAPKAPK3	0.070847	0.788441	0.959523
Proinflammatory PMNs	AC242426.2	0.110695	0.788441	0.899456
STS Myofibroblastic	TMEM263	0.0737477	0.78885	0.990181
CD4+ Tregs	SPAG7	0.0636314	0.788399	0.907981
Vascular CAFs	PRMT1	0.0833595	0.789792	0.997241
CD36+ CAFs	CDKN1C	0.122183	0.789794	0.992363
CD8+ Exhausted	NKRF	0.0887841	0.788407	0.865291
STS Mesenchymal-like Contactin+	FAM89A	0.441168	0.788865	0.934529
Macro SELENOP+ SLC40A1+	PRR11	0.0866029	0.788474	0.878485
Immunoregulatroy PMNs	AC053513.1	0.113347	0.788474	0.870085
CD4+ Tfh	PLEKHB1	0.107439	0.788414	0.897136
CD4+ Tregs	DEXI	0.0735102	0.788419	0.907981
STS Proangiogenic	IMPAD1	0.137782	0.78888	0.999994
CD8+ Stressed	COL6A3	0.111479	0.788424	0.899434
STS Immunomodulatory	KDM7A	0.14828	0.788883	0.999998
Arterial Endothelial Cells	MRTFB	0.102973	0.789571	0.999833
Vascular CAFs	TPX2	0.142573	0.789821	0.997241
CD8+ GZMK+ Tm	UBA2	0.0598764	0.78844	0.881927
STS Immunomodulatory	GIT2	0.0622464	0.788901	0.999998
Macro SELENOP+ SLC40A1+	SLC12A6	0.135713	0.788508	0.878485
NK cells CD56 low	PHF12	0.0611275	0.788448	0.948202
CD8+ Activated	RBM45	0.0644825	0.788448	0.885455
Monocytes EREG+	FBXO4	0.0940339	0.788513	0.964775
CD4+ Tregs	LHPP	0.0630884	0.788456	0.907981
CD4+ Th17	SUGT1	0.062611	0.788461	0.912331
CD4+ Stressed	CHKB	0.0670423	0.788464	0.881633
Arterial Endothelial Cells	AC105411.1	0.32931	0.789616	0.999833
CD4+ Th17	TAFA1	0.124286	0.788471	0.912331
STS Mesenchymal-like ECM Remodeling	PIR	0.0916271	0.788936	0.943936
CD4+ Th17	GUF1	0.0632383	0.78848	0.912331
CD8+ ISG	ZNF790-AS1	0.0864497	0.78848	0.893669
CD4+ T memory	SLC35E3	0.0804754	0.788482	0.936175
M2 TREM2+ SPP1+	RETN	0.165503	0.788551	0.900823
Pericytes	TRNAU1AP	0.119678	0.789633	0.99256
STS Mesenchymal-like Undiff.	KCNB1	0.26783	0.788957	0.945341
Proinflammatory PMNs	MTOR	0.0859045	0.788565	0.899456
STS Myofibroblastic	EGLN3	0.16954	0.788959	0.990181
STS Proangiogenic	LRRC69	0.322514	0.788959	0.999994
M2 APOC1+ APOE+	PHLDB3	0.119839	0.788569	0.904891
STS Mesenchymal-like ECM Remodeling	LINC01139	0.366106	0.78897	0.943936
STS CTA high	ZNF569	0.156498	0.788971	0.967487
STS Immunomodulatory	SLC7A1	0.101276	0.788982	0.999998
DCs AREG+	ASPH	0.101361	0.788594	0.92611
Granulocytes_NIBAN1_TXNIPhi	CLSPN	0.137997	0.788599	0.880026
JAK2_high_STS	AC092287.1	1.14466	0.788995	0.999869
Capillary Venous Endothelial Cells	MBTPS1	0.0608367	0.789684	0.878529
CD4+ Tn	ORAI2	0.0673952	0.78854	0.91647
STS Mesenchymal-like Contactin+	SH3PXD2A-AS1	0.353533	0.789	0.934561
Tip Endothelial Cells	TNFRSF10A	0.116996	0.789691	0.993277
CD8+ Exhausted	BBIP1	0.0782952	0.788553	0.865339
Monocytes EREG+	MSH6	0.084726	0.788628	0.964835
Pericytes	CEP85	0.174378	0.789709	0.99256
Pericytes	LUC7L3	0.0737551	0.789711	0.99256
STS Epithelial-like	FOXK1	0.108094	0.789033	0.888823
JAK2_high_STS	DNLZ	1.72665	0.789041	0.999869
Arterial Endothelial Cells	ZNF385D-AS1	0.29526	0.78973	0.999833
STS Proangiogenic	SIDT2	0.173469	0.789042	0.999994
STS Proangiogenic	DYNLT1	0.212163	0.789051	0.999994
CD4+ Stressed	LRRC37A2	0.104368	0.788601	0.881706
Matrix CAFs	UQCR11	0.0632147	0.789993	0.999515
NK cells CD56 low	DXO	0.100208	0.788611	0.948202
STS Immunomodulatory	AC093702.1	0.246906	0.789068	0.999998
CD4+ Activated	NSMCE4A	0.0684901	0.78862	0.925605
STS Mesenchymal-like Contactin+	AC004865.2	0.354724	0.789084	0.934571
STS Immunomodulatory	SRGAP2B	0.088899	0.789086	0.999998
NA	UTP4	0.112718	0.788696	0.869156
Pericytes	CRY2	0.12632	0.789779	0.99256
CD8+ Early Activation	COL1A1	0.136065	0.788639	0.900618
JAK2_high_STS	LINC02649	1.15059	0.789099	0.999869
STS Proangiogenic	RAD51AP1	0.350572	0.789103	0.999994
STS Mesenchymal-like Undiff.	CPSF2	0.0621875	0.789106	0.945341
DCs AREG+	GCSH	0.0984659	0.788719	0.92611
STS CTA high	LINC00881	0.359695	0.789116	0.967487
STS Myofibroblastic	TPMT	0.0969369	0.789117	0.990181
CD4+ Tfh	ZNF605	0.108132	0.788662	0.89724
JAK2_high_STS	LPP-AS2	1.50076	0.789121	0.999869
Tip Endothelial Cells	PRMT5	0.106411	0.789809	0.993277
CD8+ Early Activation	STS	0.0911863	0.788668	0.900618
CD4+ Activated	CDKN2AIPNL	0.0648032	0.788675	0.925605
STS Immunomodulatory	PARD6G-AS1	0.192035	0.789135	0.999998
CD4+ Tfh	PPA2	0.0750327	0.788682	0.89724
JAK2_high_STS	LTN1	0.144681	0.789149	0.999869
STS Immunomodulatory	AC092268.2	0.27835	0.78915	0.999998
Pericytes	UNC13A	0.220694	0.789844	0.99256
Arterial Endothelial Cells	LINC01409	0.145678	0.789855	0.999833
CD4+ Tn	METAP1	0.0663667	0.788716	0.916504
STS Myofibroblastic	SMCO4	0.10586	0.789175	0.990181
CD4+ Tregs	APOBEC3F	0.0729605	0.788722	0.90812
Mastocytes	ASB16-AS1	0.0993767	0.788787	0.959523
STS Myofibroblastic	NCKIPSD	0.121752	0.789181	0.990181
STS Mesenchymal-like Contactin+	EVA1A	0.474591	0.789184	0.934571
CD4+ Tn	KCTD12	0.123904	0.788734	0.916504
Matrix CAFs	ZNF593	0.0950873	0.790125	0.999515
STS Proangiogenic	METAP1D	0.187679	0.789196	0.999994
STS Myofibroblastic	DCUN1D4	0.0710246	0.789201	0.990181
JAK2_high_STS	GTF2F1	0.181189	0.789201	0.999869
Monocytes EREG+	ZNF627	0.124452	0.78881	0.964835
CD8+ Early Activation	FOXJ2	0.070603	0.788751	0.900618
M2 APOC1+ APOE+	PRKAG2-AS1	0.104027	0.788817	0.905113
CD4+ Stressed	MTMR3	0.0926761	0.788755	0.881742
Tip Endothelial Cells	THBS4	0.334638	0.789899	0.993277
STS Epithelial-like	SDC4	0.123304	0.789214	0.888969
CD4+ Tregs	HMG20B	0.0643679	0.78876	0.90812
CD4+ T memory	PEX19	0.0697099	0.788762	0.936175
STS Mesenchymal-like Undiff.	BRD2	0.0964272	0.78922	0.945341
Macro SELENOP+ SLC40A1+	THRA	0.0839773	0.788832	0.878666
NK cells CD56 low	HMGB3	0.0920072	0.788769	0.948259
CD8+ ISG	AC026341.1	0.105241	0.788773	0.893784
CD4+ Activated	SCD5	0.128638	0.788775	0.925651
NK cells CD56 low	TMPO-AS1	0.10443	0.788782	0.948259
Pericytes	C11orf1	0.113641	0.789935	0.99256
CD4+ Stressed	KBTBD2	0.0716502	0.788793	0.881742
CD8+ ISG	BICC1	0.143819	0.788796	0.893784
STS Myofibroblastic	TBC1D19	0.0804813	0.789258	0.990181
STS Mesenchymal-like Undiff.	SAMD9	0.172138	0.789264	0.945341
STS Mesenchymal-like Contactin+	AC025211.1	0.408223	0.789267	0.934571
NK cells CD56 high	RPS3	0.0711488	0.788813	0.897375
Matrix CAFs	ZNF142	0.123123	0.790206	0.999515
CD4+ T memory	CCDC152	0.0840147	0.788822	0.936175
Tip Endothelial Cells	IRF3	0.0986257	0.789966	0.993277
M2 APOC1+ APOE+	SHC1	0.0754896	0.788888	0.90513
CD4+ Tfh	GNPTG	0.0734524	0.788826	0.897337
Mastocytes	EFNA1	0.131548	0.788897	0.959523
CD4+ Th17	CHD9	0.0641674	0.788845	0.912623
CD4+ T memory	MBD5	0.0971652	0.788845	0.936175
STS Immunomodulatory	EFHC1	0.0889005	0.789302	0.999998
CD8+ Stressed	NEXN	0.084647	0.788855	0.89951
STS Myofibroblastic	FOXC1	0.139563	0.789321	0.990181
Matrix CAFs	RPLP1	0.0766649	0.790253	0.999515
NA	OSBPL9	0.0818049	0.788931	0.869356
Immunoregulatroy PMNs	AIG1	0.0790805	0.788932	0.870389
Inflammatory Monocytes	PIM2	0.0843196	0.788936	0.899561
CD4+ Tregs	IPO5	0.064771	0.788876	0.90812
CD36+ CAFs	SERINC5	0.113921	0.790267	0.992363
Vascular CAFs	XPO6	0.0997076	0.79027	0.997483
Arterial Endothelial Cells	UBE2W	0.140998	0.790025	0.999833
STS Mesenchymal-like Contactin+	ZGPAT	0.117472	0.789342	0.934571
Granulocytes_NIBAN1_TXNIPhi	RAD54L2	0.0994688	0.78895	0.880297
CD8+ ISG	EXOG	0.084615	0.788887	0.893784
JAK2_high_STS	DES	1.98681	0.789346	0.999869
CD8+ Exhausted	ANKRD37	0.0846344	0.788891	0.865522
CD8+ Exhausted	RHOC	0.0764964	0.788901	0.865522
STS CTA high	MGAT2	0.120214	0.789361	0.967487
M2 TREM2+ SPP1+	RAD51B	0.148569	0.78897	0.901176
Tip Endothelial Cells	IL17RC	0.106611	0.79005	0.993277
STS CTA high	MCM6	0.200758	0.789373	0.967487
Tip Endothelial Cells	ZNF676	0.268996	0.790066	0.993277
CD8+ ISG	SLC12A9	0.0794679	0.788933	0.893784
Monocytes EREG+	MED20	0.130634	0.789004	0.964869
STS Mesenchymal-like Contactin+	HAO2	0.409154	0.789408	0.934571
CD4+ Tn	ARHGAP32	0.106911	0.788953	0.9166
CD4+ Tregs	GMCL1	0.0632285	0.788955	0.908143
Arterial Endothelial Cells	NFATC2IP	0.09884	0.790101	0.999833
CD8+ Early Activation	SLC11A1	0.147809	0.788965	0.900767
Mastocytes	CHKB-DT	0.117473	0.789038	0.959523
STS Immunomodulatory	SV2A	0.334571	0.789434	0.999998
Pericytes	LINC01088	0.318127	0.790124	0.99256
STS Mesenchymal-like Contactin+	TCF7L1	0.185871	0.789444	0.934571
Vascular CAFs	TDO2	0.220209	0.790376	0.997483
Pericytes	FGF18	0.194892	0.790138	0.99256
CD4+ Tfh	GNG11	0.147716	0.789	0.897383
CD8+ GZMK+ Tm	DNHD1	0.0795159	0.789007	0.882371
CD4+ Th17	SMC5	0.0732325	0.789008	0.912623
NK cells CD56 low	TAF1C	0.0976388	0.789012	0.948351
CD4+ T memory	RIC1	0.102598	0.789014	0.936175
STS Mesenchymal-like Contactin+	CIB1	0.145833	0.789475	0.934571
DCs AREG+	ADGRE1	0.116332	0.789095	0.92611
Granulocytes_NIBAN1_TXNIPhi	BRCC3	0.0830918	0.789097	0.880401
STS Myofibroblastic	C16orf74	0.250391	0.789492	0.990181
CD4+ Tfh	KPNA6	0.0645639	0.789044	0.897383
Pericytes	DHRS4L2	0.121471	0.790187	0.99256
DCs AREG+	GPKOW	0.0987856	0.789109	0.92611
NK cells CD56 low	SAXO1	0.112086	0.789046	0.948351
Mastocytes	AL109628.2	0.127912	0.789112	0.959523
Macro SELENOP+ SLC40A1+	C12orf65	0.0864945	0.789114	0.87892
STS Myofibroblastic	PAX3	0.366049	0.789513	0.990181
CD8+ Exhausted	RRP12	0.10221	0.789059	0.865589
Arterial Endothelial Cells	MYH11	0.165869	0.790207	0.999833
CD4+ T memory	FBXO46	0.0708328	0.789068	0.936175
CD4+ Tn	XAF1	0.0909131	0.789071	0.916667
CD8+ Exhausted	CSAD	0.0711643	0.789076	0.865589
Pericytes	HSD3B7	0.142024	0.79022	0.99256
STS Mesenchymal-like Undiff.	MORC4	0.127565	0.789547	0.945462
DCs AREG+	PATJ	0.135807	0.789159	0.92611
CD4+ Tregs	TRMO	0.0674364	0.789101	0.908243
Mastocytes	CDPF1	0.111878	0.789165	0.959523
STS Immunomodulatory	ATP13A3	0.100302	0.789568	0.999998
JAK2_high_STS	CPNE9	0.81142	0.789584	0.999869
STS Epithelial-like	EDNRB	0.329448	0.789586	0.889105
STS Proangiogenic	VMAC	0.249857	0.789588	0.999994
CD4+ Stressed	PDIK1L	0.10178	0.789134	0.881929
Pericytes	INTS6	0.154364	0.790276	0.99256
STS Epithelial-like	B9D2	0.143576	0.7896	0.889105
STS Proangiogenic	ROR1-AS1	0.460956	0.789605	0.999994
STS Epithelial-like	ORMDL3	0.0793913	0.789612	0.889105
CD4+ Tn	EGR3	0.0946347	0.789159	0.916699
STS Epithelial-like	IRAK3	0.2142	0.789614	0.889105
CD4+ T memory	PPIB	0.0594015	0.789173	0.936175
STS Mesenchymal-like Undiff.	SRSF8	0.115733	0.78963	0.945462
NK cells CD56 low	EIF5A	0.0769672	0.789177	0.948433
STS Mesenchymal-like Contactin+	AGT	0.594575	0.789634	0.934604
STS Epithelial-like	SCAMP1-AS1	0.116226	0.789644	0.889105
STS Proangiogenic	RNF169	0.150467	0.789655	0.999994
STS Mesenchymal-like Undiff.	PIGK	0.057906	0.789658	0.945462
Tip Endothelial Cells	ZNF350	0.135699	0.790347	0.993277
Monocytes EREG+	SIGLEC6	0.162955	0.789293	0.964898
Arterial Endothelial Cells	ZNF605	0.10178	0.790372	0.999833
STS Mesenchymal-like Contactin+	SPATC1L	0.166659	0.789696	0.934614
M2 APOC1+ APOE+	ANKDD1A	0.099968	0.789319	0.905427
STS CTA high	HOXD9	0.464458	0.789714	0.967608
CD4+ T memory	CAD	0.0929076	0.789264	0.936175
Monocytes EREG+	SPNS1	0.0741501	0.78933	0.964898
STS Proangiogenic	ARV1	0.206471	0.789725	0.999994
STS Myofibroblastic	POLR2J2	0.285115	0.789725	0.990181
CD8+ Early Activation	RHOT1	0.066141	0.78927	0.900767
STS Mesenchymal-like Undiff.	AP006621.3	0.101706	0.789729	0.945462
Tip Endothelial Cells	PLA2R1	0.12138	0.790422	0.993277
Granulocytes_NIBAN1_TXNIPhi	ARMC5	0.116063	0.789348	0.88051
CD4+ T memory	LINC00886	0.08203	0.789286	0.936175
CD8+ Activated	CBX6	0.0665665	0.789291	0.88614
Granulocytes_NIBAN1_TXNIPhi	PRELID2	0.140866	0.789356	0.88051
CD4+ Th17	ANKRD13D	0.0613664	0.789295	0.912747
CD4+ Th17	POLR3C	0.0642276	0.789296	0.912747
STS Immunomodulatory	TXNDC11	0.0938429	0.789766	0.999998
CD4+ Tregs	RBM10	0.0646416	0.789313	0.908326
CD4+ T memory	FOXK2	0.0951317	0.789313	0.936175
CD4+ Tn	C8orf37-AS1	0.083076	0.789317	0.916732
STS Myofibroblastic	SEC24B-AS1	0.184779	0.789779	0.990181
Arterial Endothelial Cells	AL450384.2	0.172086	0.790466	0.999833
Monocytes EREG+	ZC3H12A	0.0798271	0.78939	0.964898
Tip Endothelial Cells	TMEM9	0.0982814	0.790475	0.993277
CD4+ Activated	STARD4-AS1	0.10321	0.789335	0.925984
CD8+ ISG	ZNF133	0.108487	0.789345	0.894068
CD4+ Tregs	FADD	0.0969717	0.789353	0.908326
CD8+ Early Activation	ADRB2	0.0843529	0.789353	0.900767
STS Myofibroblastic	FBXO28	0.0744481	0.789809	0.990181
CD4+ Activated	MYO1G	0.0682163	0.789363	0.925984
NK cells CD56 low	CEP290	0.066215	0.789366	0.948585
Tip Endothelial Cells	KIF1B	0.081181	0.790507	0.993277
STS Mesenchymal-like Contactin+	AC027117.2	0.390604	0.789822	0.934699
STS Mesenchymal-like ECM Remodeling	PPP1CA	0.102625	0.789823	0.944302
Capillary Venous Endothelial Cells	KIAA0556	0.0974357	0.79051	0.87924
Macro SELENOP+ SLC40A1+	POP4	0.0773927	0.789437	0.879208
STS Proangiogenic	TMEFF1	0.437472	0.789828	0.999994
Arterial Endothelial Cells	MAFF	0.149042	0.790514	0.999833
Arterial Endothelial Cells	KIAA0556	0.127528	0.790521	0.999833
M2 TREM2+ SPP1+	AL512343.2	0.148792	0.789451	0.901474
STS Immunomodulatory	SGO2	0.152125	0.789845	0.999998
M2 TREM2+ SPP1+	AC131011.1	0.135523	0.789455	0.901474
DCs AREG+	CNTNAP3	0.18126	0.789455	0.92625
Proinflammatory PMNs	AZIN1-AS1	0.146645	0.789457	0.900049
STS CTA high	PDHA1	0.13838	0.789849	0.967608
CD4+ Tn	BTLA	0.0802006	0.789403	0.916732
Mastocytes	EZR	0.0939385	0.789485	0.959523
Mastocytes	KCND2	0.137278	0.789487	0.959523
CD4+ Tn	GPRASP1	0.101113	0.789428	0.916732
CD8+ Exhausted	PNKP	0.0738903	0.789436	0.865859
CD8+ ISG	CHRNE	0.0865746	0.789437	0.894068
CD4+ T memory	GMCL1	0.0631418	0.789439	0.936207
Matrix CAFs	SNHG29	0.0991467	0.790824	0.999515
CD4+ Tregs	YIPF4	0.073901	0.789456	0.908375
CD4+ T memory	GSAP	0.083857	0.789464	0.936207
Arterial Endothelial Cells	SRSF12	0.301225	0.79061	0.999833
CD8+ ISG	NFIL3	0.0769198	0.789478	0.894068
STS CTA high	EARS2	0.190537	0.789934	0.967608
STS Immunomodulatory	ATP7A	0.12509	0.789938	0.999998
STS Immunomodulatory	AC005261.1	0.0993718	0.789939	0.999998
CD8+ Stressed	GIMAP6	0.0774167	0.789504	0.900006
STS Immunomodulatory	CDK3	0.231672	0.789969	0.999998
Pericytes	MED31	0.116819	0.790654	0.99256
CD8+ Early Activation	AL353697.1	0.103313	0.789522	0.900823
CD36+ CAFs	CERS4	0.174812	0.790906	0.992363
STS CTA high	RPP40	0.160171	0.789979	0.967608
Arterial Endothelial Cells	FKBP2	0.101407	0.790668	0.999833
Arterial Endothelial Cells	INO80D	0.118531	0.790669	0.999833
Arterial Endothelial Cells	LINC02693	0.13438	0.790672	0.999833
STS Proangiogenic	AL136115.2	0.362302	0.78999	0.999994
CD4+ Th17	MYLIP	0.0739759	0.789539	0.912793
STS CTA high	MAP1LC3B2	0.218171	0.790002	0.967608
CD36+ CAFs	NINL	0.182916	0.790936	0.992363
Mastocytes	BX255925.3	0.128581	0.789621	0.959523
Arterial Endothelial Cells	AC018816.1	0.203542	0.790696	0.999833
STS Mesenchymal-like Contactin+	EML3	0.172492	0.790017	0.934754
Granulocytes_NIBAN1_TXNIPhi	STX17-AS1	0.160675	0.789628	0.880694
M2 TREM2+ SPP1+	FAM169B	0.149764	0.789638	0.901474
CD4+ Th17	SRSF10	0.0590955	0.789575	0.912793
Monocytes EREG+	C3orf20	0.138311	0.78964	0.964898
STS Mesenchymal-like Contactin+	ITGA11	0.313333	0.790031	0.934754
STS Epithelial-like	TOMM40L	0.130277	0.790032	0.889256
Macro SELENOP+ SLC40A1+	THAP12	0.0681875	0.789641	0.879208
Pericytes	MSANTD2	0.137682	0.790721	0.99256
STS Epithelial-like	AVPI1	0.212229	0.790037	0.889256
STS CTA high	E2F7	0.567591	0.790044	0.967608
Arterial Endothelial Cells	RHOBTB1	0.127814	0.79073	0.999833
Monocytes EREG+	SEC63	0.0649317	0.789655	0.964898
CD8+ Stressed	AC003991.1	0.117176	0.789599	0.900006
M2 TREM2+ SPP1+	STAT1	0.106629	0.789663	0.901474
CD8+ Early Activation	EBLN2	0.0917258	0.789617	0.900864
Mastocytes	AC027243.3	0.126823	0.789695	0.959523
M2 APOC1+ APOE+	FAM110B	0.103497	0.789699	0.905743
JAK2_high_STS	BVES-AS1	1.4814	0.790092	0.999869
Pericytes	LZIC	0.117077	0.790776	0.99256
Proinflammatory PMNs	RHOF	0.136228	0.789705	0.900191
STS Immunomodulatory	AC074183.1	0.310361	0.790098	0.999998
Arterial Endothelial Cells	AC010969.2	0.161644	0.790786	0.999833
STS Immunomodulatory	IL20RB	0.247259	0.790103	0.999998
CD4+ Activated	NHEJ1	0.0809063	0.789651	0.926252
STS Immunomodulatory	DBF4	0.117383	0.790107	0.999998
DCs CD1c+	CD44	0.0989853	0.789718	0.965134
NK cells CD56 high	LETM1	0.0623475	0.789656	0.897881
STS CTA high	CCDC82	0.147706	0.790112	0.967608
CD8+ Activated	C1orf35	0.0639941	0.789659	0.886477
Arterial Endothelial Cells	AC097376.3	0.12493	0.790802	0.999833
JAK2_high_STS	LINC01252	1.4935	0.790122	0.999869
Arterial Endothelial Cells	OGN	0.320951	0.790808	0.999833
CD4+ Tn	ABLIM2	0.0892917	0.789671	0.916874
CD8+ Exhausted	SNF8	0.0800872	0.789671	0.866054
Monocytes EREG+	IMMP1L	0.0951712	0.78974	0.964898
NK cells CD56 high	AFF1	0.0799827	0.789687	0.897881
Monocytes EREG+	MCFD2	0.0800297	0.789753	0.964898
JAK2_high_STS	ZMIZ1-AS1	0.929119	0.790158	0.999869
NK cells CD56 high	BEX2	0.0744437	0.789718	0.897881
NK cells CD56 low	ABHD18	0.0963421	0.789723	0.94894
M2 TREM2+ SPP1+	S1PR2	0.10706	0.789795	0.901512
STS Epithelial-like	BBS7	0.0564582	0.790192	0.889351
CD8+ GZMK+ Tm	TMEM106C	0.0730683	0.789741	0.882931
JAK2_high_STS	LINC02542	1.07384	0.7902	0.999869
STS Myofibroblastic	CCNJL	0.185436	0.790202	0.990181
DCs CD1c+	NPEPL1	0.0807163	0.789813	0.965134
M2 TREM2+ SPP1+	SPOCK1	0.136383	0.789816	0.901512
JAK2_high_STS	SLC45A2	1.02796	0.790207	0.999869
Vascular CAFs	PILRB	0.0892169	0.79114	0.99791
CD36+ CAFs	NBEA	0.251678	0.791141	0.992363
STS Epithelial-like	KHNYN	0.110735	0.790225	0.889351
Macro SELENOP+ SLC40A1+	AC009690.2	0.144214	0.789836	0.879366
NA	SPRY1	0.151387	0.789843	0.870127
Monocytes EREG+	TACC2	0.134536	0.789844	0.964898
Mastocytes	AC244213.1	0.123958	0.789851	0.959523
STS Mesenchymal-like ECM Remodeling	UHMK1	0.0633199	0.790244	0.944564
CD4+ Tn	EXOSC10	0.0609532	0.789793	0.916923
CD8+ Activated	SNHG29	0.0656425	0.789793	0.886477
STS Mesenchymal-like Contactin+	CIAPIN1	0.107034	0.790254	0.934889
Capillary Venous Endothelial Cells	KLF9	0.119295	0.790943	0.879573
STS Proangiogenic	SNRPA	0.178537	0.790261	0.999994
CD8+ Stressed	MAP7	0.0936802	0.789812	0.900006
Monocytes EREG+	LBX2-AS1	0.129948	0.789877	0.964898
CD8+ Early Activation	HIBCH	0.0689321	0.789817	0.900882
Pericytes	SETD1A	0.117812	0.790959	0.99256
M2 TREM2+ SPP1+	SLFN13	0.133882	0.789886	0.901529
CD8+ Activated	HEIH	0.0720476	0.789824	0.886477
Arterial Endothelial Cells	EFHD1	0.266193	0.790963	0.999833
STS CTA high	ELMO1-AS1	0.363049	0.790292	0.967608
Monocytes EREG+	TRAM2-AS1	0.114747	0.789903	0.964898
STS Mesenchymal-like Undiff.	SORT1	0.166327	0.790296	0.945632
Matrix CAFs	RGS12	0.119725	0.791227	0.999515
Pericytes	NAB1	0.132574	0.790991	0.99256
STS CTA high	ORMDL1	0.166777	0.790308	0.967608
Arterial Endothelial Cells	CYTH1	0.125169	0.790993	0.999833
Vascular CAFs	MTFMT	0.0873429	0.79125	0.99791
Matrix CAFs	LRP11	0.11587	0.791252	0.999515
Matrix CAFs	OTUB1	0.0943319	0.791259	0.999515
STS Immunomodulatory	RAB20	0.151735	0.790335	0.999998
DCs AREG+	GAMT	0.113667	0.789948	0.926598
STS CTA high	ABCB10	0.178639	0.790339	0.967608
Tip Endothelial Cells	ATMIN	0.102164	0.791024	0.993624
NA	HADH	0.101991	0.789952	0.870188
CD8+ ISG	NRARP	0.0970974	0.78989	0.894401
Monocytes EREG+	HLA-DRB5	0.188986	0.789958	0.964898
CD36+ CAFs	LCP1	0.282942	0.79128	0.992363
STS Immunomodulatory	AL450306.1	0.289194	0.790354	0.999998
CD8+ Early Activation	RBBP7	0.0601598	0.789908	0.900882
CD8+ Stressed	SH3BP5-AS1	0.07311	0.789911	0.900038
CD36+ CAFs	LINC00486	0.422722	0.791293	0.992363
STS Mesenchymal-like Undiff.	AC015631.1	0.226387	0.79037	0.945632
STS Epithelial-like	ANKRA2	0.0814306	0.790372	0.889459
Arterial Endothelial Cells	FANCF	0.110786	0.791057	0.999833
JAK2_high_STS	SPINK13	1.58423	0.790376	0.999869
Mastocytes	PTPN21	0.132764	0.789989	0.959523
CD4+ T memory	MDN1	0.0717129	0.789927	0.936325
CD4+ Activated	AC106729.1	0.137569	0.789932	0.926406
DCs AREG+	SF3A1	0.0775233	0.789996	0.926598
Inflammatory Monocytes	PCNX3	0.0835701	0.790007	0.900166
STS Mesenchymal-like ECM Remodeling	SLC25A44	0.0964828	0.790399	0.944564
STS Mesenchymal-like Undiff.	LINC00672	0.13392	0.7904	0.945632
Immunoregulatroy PMNs	AC079781.5	0.0996094	0.790013	0.871195
CD4+ Tfh	GET3	0.0709307	0.789951	0.898214
Arterial Endothelial Cells	SPATA5L1	0.153516	0.791089	0.999833
STS Myofibroblastic	MIR193BHG	0.124052	0.790409	0.990181
STS Mesenchymal-like ECM Remodeling	ADM	0.14963	0.790411	0.944564
Tip Endothelial Cells	SCRG1	0.181964	0.7911	0.993624
STS Mesenchymal-like Undiff.	IL3RA	0.22369	0.790422	0.945632
DCs CD1c+	SYNRG	0.0705477	0.790033	0.965134
STS Myofibroblastic	CARD16	0.200042	0.790434	0.990181
STS Mesenchymal-like ECM Remodeling	TERF2	0.0484376	0.790446	0.944564
Vascular CAFs	KANK1	0.123995	0.791372	0.99791
CD8+ Activated	PNP	0.0686403	0.79	0.886608
STS Immunomodulatory	CUX2	0.324545	0.790455	0.999998
Monocytes EREG+	MIAT	0.148715	0.790074	0.964898
STS CTA high	PPIH	0.170771	0.790467	0.967608
CD36+ CAFs	FGFR1	0.129031	0.791396	0.992363
STS Mesenchymal-like ECM Remodeling	PGF	0.170328	0.790472	0.944564
Immunoregulatroy PMNs	TARDBP	0.0661377	0.790091	0.871221
CD36+ CAFs	FTX	0.118981	0.791411	0.992363
CD8+ Stressed	MTRNR2L1	0.203285	0.790032	0.900038
STS Mesenchymal-like Undiff.	DHDDS	0.0603861	0.790485	0.945632
STS Mesenchymal-like Undiff.	MLLT1	0.0758792	0.790497	0.945632
NA	API5	0.0819452	0.790114	0.870308
JAK2_high_STS	LIPA	0.247327	0.790507	0.999869
STS Mesenchymal-like ECM Remodeling	SND1	0.0899452	0.790507	0.944564
STS Mesenchymal-like ECM Remodeling	DCTN5	0.0618816	0.790511	0.944564
CD4+ Th17	ZNF846	0.0801566	0.790059	0.91298
STS Myofibroblastic	PDE10A	0.154218	0.790514	0.990181
CD36+ CAFs	RNF212	0.184021	0.79144	0.992363
Vascular CAFs	DPY19L1	0.103193	0.791441	0.99791
NK cells CD56 high	SNRPD3	0.0736912	0.790064	0.898026
NK cells CD56 low	NT5M	0.102537	0.790066	0.949082
STS Proangiogenic	FKTN	0.122684	0.790522	0.999994
CD8+ Exhausted	ZNF583	0.116648	0.790071	0.866367
DCs AREG+	TBKBP1	0.120348	0.790137	0.926665
CD4+ Activated	TNFAIP2	0.103609	0.790077	0.926406
CD8+ Stressed	PPP3CB-AS1	0.0694983	0.790077	0.900038
STS CTA high	HIBADH	0.186167	0.790532	0.967608
NK cells CD56 high	AC019163.1	0.0804955	0.790081	0.898026
JAK2_high_STS	AC138150.1	0.706619	0.790535	0.999869
CD8+ Early Activation	RBM34	0.0752786	0.790083	0.900907
CD4+ Th17	HTRA1	0.117775	0.790097	0.91298
JAK2_high_STS	MTRNR2L11	1.74756	0.790559	0.999869
Monocytes EREG+	CEP97	0.10643	0.790174	0.964898
Pericytes	LCP2	0.123644	0.791247	0.99256
DCs CD1c+	DPCD	0.108926	0.790183	0.965134
DCs CD1c+	FOXN2	0.0718574	0.790186	0.965134
Granulocytes_NIBAN1_TXNIPhi	PLK3	0.0845515	0.790188	0.881148
CD4+ Tfh	TXLNA	0.0709171	0.790124	0.898277
JAK2_high_STS	CNTNAP1	0.568265	0.790578	0.999869
CD4+ Th17	ARPC1A	0.0657371	0.790129	0.91298
CD4+ Activated	OIP5	0.094465	0.790136	0.926406
Proinflammatory PMNs	TENT5C	0.10223	0.790207	0.900575
STS Epithelial-like	AC004812.2	0.153963	0.790599	0.889656
STS Immunomodulatory	LINC00857	0.257973	0.790602	0.999998
CD8+ GZMK+ Tm	MRGBP	0.0696581	0.790154	0.882939
CD8+ Early Activation	EPHA1	0.104316	0.790161	0.900907
CD4+ Tregs	FANCF	0.0962497	0.790165	0.908654
Pericytes	BLOC1S2	0.116798	0.791306	0.99256
NK cells CD56 low	AC016831.5	0.0805018	0.790172	0.949082
Capillary Venous Endothelial Cells	HSD17B14	0.0996114	0.791309	0.879711
CD4+ Tregs	ZNF143	0.076902	0.790176	0.908654
CD4+ T memory	AC006141.1	0.0777901	0.790178	0.936325
STS Proangiogenic	APOM	0.215262	0.790633	0.999994
CD4+ Stressed	PIM2	0.0797906	0.790183	0.882777
STS Proangiogenic	SCD5	0.269509	0.790637	0.999994
CD8+ GZMK+ Tm	BABAM2	0.097027	0.790196	0.882939
Proinflammatory PMNs	RFESD	0.143482	0.790265	0.900578
Pericytes	RPL22	0.0796083	0.791338	0.99256
STS Immunomodulatory	CDKL2	0.221172	0.790664	0.999998
Monocytes EREG+	WDR5B	0.132403	0.790277	0.964898
STS Proangiogenic	PPID	0.147779	0.790668	0.999994
STS Immunomodulatory	AC016949.1	0.235875	0.790668	0.999998
STS Mesenchymal-like Undiff.	LINC02223	0.250898	0.79067	0.945728
Pericytes	C1orf35	0.118679	0.791354	0.99256
CD4+ Activated	LRRC37A3	0.0873542	0.790225	0.926406
CD4+ Activated	MXRA5	0.110595	0.790231	0.926406
Vascular CAFs	TSPAN31	0.193561	0.791613	0.997944
Arterial Endothelial Cells	ZADH2	0.11556	0.791373	0.999833
STS Mesenchymal-like Contactin+	TTK	0.423794	0.790691	0.935154
STS CTA high	DLEU7	0.325262	0.790696	0.967608
Monocytes EREG+	ERP27	0.129181	0.790308	0.964898
M2 APOC1+ APOE+	SERPINB9	0.0899751	0.790311	0.906194
STS Immunomodulatory	AL365356.1	0.263078	0.790701	0.999998
CD8+ GZMK+ Tm	SCAF8	0.0801411	0.790249	0.882939
CD8+ Stressed	CEP170	0.0728358	0.790257	0.900088
NA	RTL5	0.134677	0.79032	0.870412
CD4+ Activated	PPIL1	0.110508	0.79026	0.926406
DCs AREG+	MEF2C-AS1	0.147936	0.790325	0.926773
STS Mesenchymal-like ECM Remodeling	ANKS1B	0.198481	0.790714	0.944564
Monocytes EREG+	EFCAB8	0.13492	0.790328	0.964898
STS CTA high	VANGL1	0.18814	0.790721	0.967608
CD8+ ISG	DUSP6	0.0942428	0.790269	0.89465
STS CTA high	AL009176.1	0.429039	0.790725	0.967608
CD8+ GZMK+ Tm	CHD6	0.0712047	0.790273	0.882939
Mastocytes	ZNF883	0.129255	0.790338	0.959523
Pericytes	AC097382.3	0.167569	0.791409	0.99256
DCs AREG+	SUCO	0.0682293	0.790344	0.926773
STS Mesenchymal-like Undiff.	HLCS	0.154902	0.790742	0.945728
Immunoregulatroy PMNs	GOLGA2	0.0699795	0.790361	0.87146
Tip Endothelial Cells	ZNF592	0.104299	0.791434	0.993689
Arterial Endothelial Cells	TPD52	0.257156	0.791435	0.999833
DCs CD1c+	FBXL6	0.107486	0.790365	0.965134
STS Mesenchymal-like Contactin+	BCAS4	0.246636	0.790759	0.935154
CD4+ Th17	UBFD1	0.0689021	0.790307	0.913069
STS Proangiogenic	TMSB15B	0.406337	0.790759	0.999994
Arterial Endothelial Cells	SMC2	0.121483	0.791442	0.999833
JAK2_high_STS	SOCS2	1.14866	0.790771	0.999869
JAK2_high_STS	ATP6V1G2	1.25388	0.790771	0.999869
Mastocytes	MSRB1	0.0942802	0.790397	0.959523
Mastocytes	TMC1	0.126252	0.790399	0.959523
CD4+ Stressed	B3GLCT	0.113294	0.790342	0.882853
STS Immunomodulatory	UBL4A	0.0885063	0.790796	0.999998
CD8+ GZMK+ Tm	WAC-AS1	0.0723722	0.790344	0.882939
STS Mesenchymal-like ECM Remodeling	EIF2B1	0.0791082	0.790797	0.944564
Matrix CAFs	RSAD1	0.126478	0.791722	0.999515
Inflammatory Monocytes	TMLHE	0.0822106	0.790411	0.900317
Mastocytes	BEND6	0.135151	0.790414	0.959523
CD8+ Activated	REXO1	0.0603197	0.790352	0.886873
STS Mesenchymal-like Undiff.	DOP1B	0.0720861	0.790807	0.945741
Pericytes	VKORC1	0.120219	0.79149	0.99256
Inflammatory Monocytes	QTRT1	0.0910698	0.790421	0.900317
Pericytes	AMOTL1	0.114507	0.791506	0.99256
STS Mesenchymal-like ECM Remodeling	CADM3	0.309338	0.790828	0.944564
Monocytes EREG+	CD3D	0.132797	0.790443	0.964898
Pericytes	DLGAP1-AS2	0.139049	0.791515	0.99256
DCs AREG+	NUAK1	0.160863	0.790447	0.926773
NA	AAAS	0.122462	0.790455	0.870412
Macro SELENOP+ SLC40A1+	UBE2K	0.0651466	0.790457	0.879816
CD4+ Tfh	GSDMB	0.109571	0.790394	0.898284
CD8+ Stressed	NTN4	0.122841	0.790404	0.900088
STS Mesenchymal-like Contactin+	UROD	0.109126	0.790858	0.935154
JAK2_high_STS	PPM1H	1.52775	0.790862	0.999869
CD8+ ISG	ADAM9	0.0966321	0.790411	0.89465
Matrix CAFs	NAB2	0.115379	0.791788	0.999515
Granulocytes_NIBAN1_TXNIPhi	SLC22A15	0.137941	0.790486	0.88129
CD4+ Tfh	ZHX3	0.101628	0.790426	0.898284
STS Myofibroblastic	PKD1L1	0.278452	0.790884	0.990181
NA	AC005280.2	0.188456	0.790496	0.870412
CD36+ CAFs	MFN2	0.086445	0.791812	0.992363
Tip Endothelial Cells	TALDO1	0.102164	0.791576	0.993689
CD8+ GZMK+ Tm	KCTD5	0.0646391	0.790444	0.882939
CD36+ CAFs	MPC2	0.0774716	0.791823	0.992363
M2 TREM2+ SPP1+	PPA1	0.104983	0.79051	0.902018
Tip Endothelial Cells	SGK3	0.105587	0.791587	0.993689
CD8+ Stressed	C9orf72	0.0804265	0.790465	0.900088
Monocytes EREG+	ITM2C	0.133204	0.790541	0.964898
STS Myofibroblastic	MED24	0.0803058	0.790932	0.990181
CD8+ Exhausted	PPM1L	0.129543	0.790492	0.86658
CD8+ ISG	GOSR2	0.0744205	0.790499	0.89465
Macro SELENOP+ SLC40A1+	RPL5	0.100753	0.790564	0.879816
STS Myofibroblastic	AC099560.1	0.292959	0.790962	0.990181
STS Immunomodulatory	AC026356.2	0.140775	0.790963	0.999998
Matrix CAFs	BAD	0.0852324	0.791891	0.999515
CD8+ Early Activation	C12orf75	0.0763845	0.790516	0.901043
CD8+ ISG	CD3E	0.0725557	0.790521	0.89465
CD4+ T memory	TENT4A	0.0784247	0.790539	0.936325
Arterial Endothelial Cells	AC090971.2	0.331276	0.791675	0.999833
NK cells CD56 low	NOP53-AS1	0.112267	0.79055	0.949082
CD36+ CAFs	PPP1R8	0.0936021	0.791926	0.992363
STS Immunomodulatory	DDX39A	0.0993481	0.791003	0.999998
Matrix CAFs	ARL8A	0.126378	0.791933	0.999515
Granulocytes_NIBAN1_TXNIPhi	WWC3	0.0906975	0.790623	0.881382
CD8+ Early Activation	RFWD3	0.0686386	0.790568	0.901043
DCs AREG+	TRUB1	0.111853	0.790637	0.926773
CD4+ Stressed	FKBP15	0.0722219	0.790575	0.882891
CD8+ GZMK+ Tm	CPSF2	0.0645708	0.79058	0.883026
STS Mesenchymal-like ECM Remodeling	LSG1	0.0585723	0.791039	0.944564
STS CTA high	KIF5B	0.158463	0.791046	0.967821
M2 TREM2+ SPP1+	AP5B1	0.0931464	0.790657	0.902018
CD4+ Th17	ASCC2	0.0691316	0.790594	0.913069
Matrix CAFs	MFF	0.095606	0.791976	0.999515
Monocytes EREG+	UAP1L1	0.093829	0.790665	0.964898
CD8+ Early Activation	ATP6V0A2	0.0654068	0.790604	0.901043
STS Mesenchymal-like ECM Remodeling	MT-ND6	0.122193	0.791059	0.944564
CD8+ Stressed	CCDC196	0.114654	0.790609	0.900088
STS Immunomodulatory	SFRP1	0.440941	0.791065	0.999998
STS CTA high	SNAI2	0.196541	0.791067	0.967821
M2 TREM2+ SPP1+	MRPL55	0.0760064	0.790681	0.902018
CD36+ CAFs	NUDT16L1	0.0838381	0.791996	0.992363
DCs CD1c+	ZNF783	0.097751	0.790692	0.965134
CD4+ T memory	TWNK	0.0941483	0.790634	0.936325
CD8+ Activated	TRIOBP	0.0706981	0.790637	0.887062
CD4+ Tregs	VPS33B	0.0710144	0.790638	0.908957
STS Immunomodulatory	SHC2	0.274118	0.791092	0.999998
STS Mesenchymal-like Undiff.	HINT3	0.0656972	0.791092	0.945768
CD4+ Tregs	AQP1	0.16609	0.790643	0.908957
Arterial Endothelial Cells	ACTR10	0.115463	0.791777	0.999833
Capillary Venous Endothelial Cells	PEF1	0.105005	0.79179	0.880041
JAK2_high_STS	DNAH11	1.34867	0.791113	0.999869
M2 TREM2+ SPP1+	UBE2G1	0.0780848	0.790727	0.902018
NK cells CD56 low	DCTPP1	0.0743692	0.790668	0.949082
NA	ANKUB1	0.206758	0.790733	0.870473
M2 TREM2+ SPP1+	ZNF506	0.0828334	0.790736	0.902018
NA	PDE4C	0.183942	0.790743	0.870473
Monocytes EREG+	CEBPB	0.101186	0.790745	0.964898
DCs AREG+	TAF9	0.0841912	0.790746	0.926773
STS Immunomodulatory	AC006299.1	0.253414	0.791136	0.999998
M2 APOC1+ APOE+	ZNF263	0.0940209	0.790758	0.906505
CD4+ T memory	CDC42BPA	0.098016	0.790698	0.936325
STS Mesenchymal-like ECM Remodeling	AC015802.6	0.124732	0.791157	0.944564
STS Proangiogenic	ETAA1	0.129492	0.791162	0.999994
CD4+ Tregs	AP3S2	0.0687578	0.79072	0.908957
CD4+ T memory	COX8A	0.0690158	0.790728	0.936325
JAK2_high_STS	AC073343.2	1.15179	0.791185	0.999869
Matrix CAFs	DNAJC8	0.0590518	0.792108	0.999515
STS Mesenchymal-like Undiff.	PTCH1	0.211727	0.791186	0.945768
CD4+ Tregs	RCAN3AS	0.111192	0.790737	0.908957
M2 APOC1+ APOE+	AZI2	0.0764291	0.790807	0.906505
CD8+ Exhausted	SOX4	0.11847	0.790747	0.866672
Arterial Endothelial Cells	DMPK	0.102401	0.791891	0.999833
STS Mesenchymal-like Contactin+	AC009518.1	0.364507	0.791212	0.935355
Tip Endothelial Cells	MAGOH	0.112761	0.791892	0.993689
STS Mesenchymal-like Contactin+	LINC00963	0.150742	0.791216	0.935355
NK cells CD56 low	LRRC29	0.112803	0.790766	0.949082
DCs CD1c+	ZNF611	0.0843575	0.790833	0.965134
STS CTA high	POU2F2	0.287715	0.791229	0.967882
STS Mesenchymal-like Undiff.	CHPF	0.128159	0.791243	0.945768
NA	HDAC5	0.0834534	0.790856	0.87052
CD4+ T memory	ZNF358	0.111098	0.7908	0.936325
Arterial Endothelial Cells	LINC00667	0.108878	0.791933	0.999833
JAK2_high_STS	CRB1	1.40795	0.791255	0.999869
Matrix CAFs	ZNF780B	0.102767	0.792183	0.999515
Vascular CAFs	ELOA	0.0822725	0.792186	0.998157
NK cells CD56 low	SUOX	0.110559	0.790813	0.949082
CD36+ CAFs	SLC15A3	0.142759	0.792188	0.992363
CD4+ Th17	HM13	0.0593771	0.790818	0.913258
STS Myofibroblastic	TTC26	0.0891707	0.79127	0.990181
JAK2_high_STS	ZNF485	1.12048	0.791271	0.999869
CD8+ Exhausted	PRPF19	0.0791947	0.790822	0.866692
Proinflammatory PMNs	ZNF517	0.134711	0.790886	0.90098
CD8+ GZMK+ Tm	ZNF598	0.0636139	0.790824	0.883093
Matrix CAFs	LINC01116	0.122572	0.792198	0.999515
Proinflammatory PMNs	ARMC2	0.119705	0.790893	0.90098
M2 APOC1+ APOE+	AL109824.1	0.125716	0.790901	0.906549
CD4+ Stressed	AP2A2	0.0713009	0.790839	0.882989
NK cells CD56 low	LINC00598	0.0841475	0.79084	0.949082
STS Epithelial-like	PYROXD1	0.114146	0.791297	0.890316
STS Epithelial-like	AMN1	0.122208	0.791299	0.890316
Monocytes EREG+	NUCKS1	0.0883186	0.790914	0.964898
M2 TREM2+ SPP1+	ZNF440	0.107344	0.790917	0.902018
Mastocytes	CCDC150	0.133159	0.790923	0.959523
STS Myofibroblastic	ARHGEF26	0.209401	0.791313	0.990181
M2 TREM2+ SPP1+	PRDM11	0.120079	0.79093	0.902018
NK cells CD56 high	VASH1	0.0921622	0.790869	0.89872
Monocytes EREG+	CARNMT1-AS1	0.131183	0.790932	0.964898
Macro SELENOP+ SLC40A1+	SEC24A	0.0842628	0.790938	0.880125
NA	C11orf1	0.10425	0.79094	0.87052
STS Mesenchymal-like Contactin+	TNFSF9	0.407117	0.791329	0.935355
NA	HDAC10	0.129235	0.790946	0.87052
Mastocytes	ZC2HC1C	0.124372	0.790947	0.959523
CD8+ Activated	DHCR7	0.0646446	0.790884	0.887269
CD8+ GZMK+ Tm	NCOA7	0.067649	0.790885	0.883093
JAK2_high_STS	ANKZF1	0.493482	0.791342	0.999869
Capillary Venous Endothelial Cells	FAM135A	0.102099	0.792028	0.8802
Pericytes	RFFL	0.152794	0.792037	0.99256
STS Immunomodulatory	SGO1	0.355123	0.791358	0.999998
Monocytes EREG+	MOSMO	0.0887655	0.79097	0.964898
Tip Endothelial Cells	PSMA1	0.122499	0.792046	0.993689
STS Mesenchymal-like ECM Remodeling	PDE7A	0.115423	0.791377	0.944564
Vascular CAFs	PDXDC1	0.0913303	0.792309	0.998157
CD8+ Activated	DNAJC30	0.0747145	0.790938	0.887269
Capillary Venous Endothelial Cells	COA8	0.088389	0.792069	0.8802
CD8+ Stressed	FXN	0.0686994	0.790943	0.900145
JAK2_high_STS	LINC01151	0.93319	0.791397	0.999869
STS Mesenchymal-like ECM Remodeling	ZNF626	0.153476	0.791401	0.944564
CD4+ T memory	PPIH	0.0643236	0.790951	0.936325
Monocytes EREG+	ZNF93	0.117309	0.791014	0.964898
STS Mesenchymal-like Undiff.	MIR4713HG	0.27235	0.791409	0.945768
STS Mesenchymal-like ECM Remodeling	PCGF2	0.0816436	0.79141	0.944564
M2 TREM2+ SPP1+	TAF10	0.0731339	0.791024	0.902018
DCs AREG+	PIGU	0.0895857	0.791024	0.926773
STS CTA high	AC015982.2	0.386201	0.791414	0.968029
STS Mesenchymal-like Contactin+	GNG7	0.345856	0.791417	0.935355
Matrix CAFs	SNHG5	0.118842	0.792339	0.999515
Granulocytes_NIBAN1_TXNIPhi	OXSM	0.113454	0.79103	0.881748
Pericytes	HDAC5	0.106283	0.792099	0.99256
M2 TREM2+ SPP1+	AGPAT3	0.0816022	0.791032	0.902018
Matrix CAFs	SSRP1	0.108142	0.792342	0.999515
CD4+ T memory	PIP4K2C	0.0668616	0.790978	0.936325
CD8+ Exhausted	TBC1D4	0.0944874	0.790982	0.866742
Tip Endothelial Cells	CDC42BPB	0.0629873	0.792113	0.993689
Tip Endothelial Cells	ARMCX4	0.139544	0.792117	0.993689
CD8+ GZMK+ Tm	PTK2B	0.0714562	0.790988	0.883093
DCs AREG+	AL139807.1	0.149971	0.791056	0.926773
Monocytes EREG+	AC060780.1	0.12992	0.791057	0.964898
M2 APOC1+ APOE+	LINC01684	0.112206	0.791057	0.906601
STS Myofibroblastic	TMEM150C	0.215982	0.791446	0.990181
DCs AREG+	FBXW8	0.107011	0.791058	0.926773
NK cells CD56 low	TTLL12	0.0985985	0.790996	0.949195
Granulocytes_NIBAN1_TXNIPhi	SCRN3	0.100401	0.791059	0.881748
Immunoregulatroy PMNs	PHRF1	0.0739655	0.791064	0.871941
CD4+ Activated	UCHL5	0.068483	0.791002	0.926693
Vascular CAFs	EFNA1	0.14004	0.792379	0.998157
Pericytes	JPT1	0.121935	0.792138	0.99256
STS Mesenchymal-like Contactin+	AC024075.2	0.191226	0.791463	0.935355
Matrix CAFs	LINC01303	0.196005	0.792387	0.999515
M2 TREM2+ SPP1+	MELTF	0.109878	0.791087	0.902018
JAK2_high_STS	HIST1H3A	0.988935	0.791481	0.999869
STS Mesenchymal-like ECM Remodeling	AC093157.1	0.0953421	0.791482	0.944564
CD36+ CAFs	CLINT1	0.0827991	0.792403	0.992363
Monocytes EREG+	MMUT	0.0996801	0.791102	0.964898
STS CTA high	GPC4	0.566558	0.791493	0.968029
STS Immunomodulatory	AC018754.1	0.236674	0.791497	0.999998
Arterial Endothelial Cells	TRIM33	0.0983804	0.792179	0.999833
Pericytes	PLIN2	0.160104	0.792184	0.99256
Capillary Venous Endothelial Cells	OSMR	0.11045	0.792186	0.8802
Tip Endothelial Cells	CDK4	0.111245	0.792187	0.993689
STS Immunomodulatory	PAX8	0.366585	0.79151	0.999998
CD4+ Tn	AC006064.2	0.0971093	0.791072	0.917369
Mastocytes	MTPN	0.0647976	0.791143	0.959523
STS Mesenchymal-like Undiff.	TMEM138	0.0767521	0.791532	0.945768
CD4+ Tfh	GFI1	0.0870293	0.791086	0.898668
M2 TREM2+ SPP1+	CASZ1	0.134963	0.791151	0.902028
Arterial Endothelial Cells	CTNNA3	0.300777	0.792219	0.999833
CD36+ CAFs	CENPH	0.13494	0.792471	0.992363
STS Immunomodulatory	WIPF2	0.0798398	0.791556	0.999998
NK cells CD56 high	AHCYL2	0.123696	0.791111	0.898929
STS Mesenchymal-like Undiff.	CACNB2	0.301322	0.791563	0.945768
DCs AREG+	RAB3GAP2	0.0769516	0.791176	0.926773
DCs CD1c+	FAS	0.0879779	0.791177	0.965134
JAK2_high_STS	LINC01876	1.64878	0.791566	0.999869
CD4+ Tfh	GTF2A2	0.0754957	0.791117	0.898668
Matrix CAFs	COPS3	0.0870497	0.79249	0.999515
CD8+ Activated	EEF1AKMT1	0.0697088	0.791121	0.887386
JAK2_high_STS	COCH	1.14711	0.791574	0.999869
Pericytes	DTNA	0.334248	0.792257	0.99256
STS Mesenchymal-like ECM Remodeling	H1F0	0.146902	0.791578	0.944564
Inflammatory Monocytes	MUS81	0.0861788	0.791191	0.900915
Proinflammatory PMNs	NOS1AP	0.139746	0.791191	0.901117
STS Mesenchymal-like Undiff.	DHX9	0.0536345	0.791587	0.945768
Vascular CAFs	LENG9	0.11626	0.792509	0.998157
CD4+ T memory	PIK3R1	0.0807894	0.791153	0.936325
CD8+ Activated	RC3H1	0.0814119	0.79116	0.887386
STS Epithelial-like	TMEM80	0.148829	0.791625	0.890462
M2 TREM2+ SPP1+	KRCC1	0.0719008	0.791243	0.90207
Arterial Endothelial Cells	ADH5	0.0785963	0.792309	0.999833
STS Proangiogenic	AIF1L	0.706913	0.791631	0.999994
Arterial Endothelial Cells	CHRDL1	0.300636	0.792314	0.999833
CD8+ Stressed	ATG5	0.0575226	0.791186	0.900224
Monocytes EREG+	AC103706.1	0.140009	0.791256	0.964898
JAK2_high_STS	TRPA1	1.06808	0.791662	0.999869
Pericytes	PWWP2A	0.128751	0.792345	0.99256
Mastocytes	C2orf27A	0.121779	0.791284	0.959523
Pericytes	LINC00862	0.330415	0.792352	0.99256
STS CTA high	BASP1	0.275749	0.791677	0.968148
CD8+ Exhausted	GREM2	0.123947	0.791228	0.866949
CD4+ Tregs	CEP97	0.0652337	0.791229	0.909421
STS Epithelial-like	COL5A2	0.104852	0.791686	0.890473
CD4+ Stressed	BMERB1	0.0846149	0.791248	0.883278
Arterial Endothelial Cells	AL162253.2	0.18943	0.792384	0.999833
Vascular CAFs	ACSL4	0.0974207	0.792629	0.998173
STS Myofibroblastic	TSC2	0.0645175	0.791712	0.990181
Tip Endothelial Cells	FBXL13	0.262926	0.792391	0.993689
DCs AREG+	BRCA1	0.100148	0.791326	0.926773
CD4+ Tregs	ZFAND3	0.11203	0.791264	0.909421
Tip Endothelial Cells	TP53INP1	0.117414	0.792392	0.993689
CD4+ Activated	DBN1	0.113883	0.791266	0.926791
Matrix CAFs	PTCD3	0.11792	0.792639	0.999515
CD4+ Stressed	RPP25L	0.0823642	0.79127	0.883278
STS Myofibroblastic	EFEMP1	0.207278	0.791721	0.990181
Matrix CAFs	STXBP5	0.167732	0.792642	0.999515
STS Myofibroblastic	SEMA3D	0.34088	0.791727	0.990181
STS CTA high	TMCO4	0.174575	0.791727	0.968148
STS Myofibroblastic	RNPEP	0.092782	0.791734	0.990181
M2 APOC1+ APOE+	NIPSNAP3B	0.106352	0.79135	0.90681
M2 TREM2+ SPP1+	TRIM73	0.109009	0.791356	0.902136
NA	PHRF1	0.0915536	0.791358	0.870915
STS Immunomodulatory	NUAK2	0.294089	0.791748	0.999998
CD4+ Activated	ZNF461	0.0932442	0.791298	0.926791
Monocytes EREG+	POLL	0.0935865	0.791372	0.964949
Inflammatory Monocytes	STK32B	0.117868	0.791373	0.900931
Mastocytes	AC068051.1	0.129957	0.791377	0.959523
Arterial Endothelial Cells	TCEAL9	0.130085	0.792445	0.999833
Vascular CAFs	PHLDA3	0.130299	0.792687	0.998173
STS Mesenchymal-like Undiff.	MRRF	0.0570872	0.791778	0.945768
Matrix CAFs	MRNIP	0.116907	0.792703	0.999515
STS Proangiogenic	TRIM65	0.161437	0.791785	0.999994
STS Mesenchymal-like ECM Remodeling	GET3	0.090615	0.791797	0.944694
CD4+ Activated	RXRB	0.0687173	0.791349	0.926791
Tip Endothelial Cells	SACM1L	0.113291	0.792477	0.993689
M2 APOC1+ APOE+	OGFOD2	0.089486	0.791416	0.906821
CD8+ Exhausted	SPTSSA	0.0794188	0.791354	0.866991
Arterial Endothelial Cells	EI24	0.129355	0.792483	0.999833
Macro SELENOP+ SLC40A1+	PALD1	0.112771	0.791423	0.880293
Proinflammatory PMNs	UBE2T	0.150906	0.791432	0.901202
STS Mesenchymal-like Undiff.	COQ8A	0.0965976	0.791821	0.945768
Vascular CAFs	ZNF43	0.108177	0.792743	0.998173
CD8+ Exhausted	AC009950.1	0.0966388	0.79138	0.866991
Capillary Venous Endothelial Cells	ZNF397	0.081747	0.792513	0.880354
CD4+ Activated	GLYCTK	0.0953244	0.791391	0.926791
JAK2_high_STS	UBASH3B	1.25228	0.791845	0.999869
JAK2_high_STS	LRRTM4	2.36465	0.791847	0.999869
DCs AREG+	PIGH	0.0911149	0.791461	0.926773
CD36+ CAFs	RAP1B	0.0582059	0.792768	0.992363
CD4+ Tregs	NAA60	0.0656406	0.7914	0.909421
STS Myofibroblastic	SHE	0.371435	0.791856	0.990181
CD4+ T memory	YDJC	0.0724311	0.791413	0.936325
STS Proangiogenic	LIG4	0.154739	0.791866	0.999994
CD4+ T memory	C12orf73	0.0654173	0.791419	0.936325
JAK2_high_STS	LCP1	1.81268	0.791871	0.999869
STS Proangiogenic	SBNO1	0.127038	0.791876	0.999994
CD8+ ISG	EIF5A2	0.0717377	0.79143	0.895409
Matrix CAFs	ATP6V0A2	0.111623	0.792804	0.999515
CD4+ Th17	ZNF764	0.0921652	0.791438	0.913532
Inflammatory Monocytes	DIDO1	0.0792354	0.791501	0.900931
CD8+ ISG	CPPED1	0.0828739	0.791438	0.895409
STS Myofibroblastic	TOMM40	0.100241	0.791891	0.990181
Arterial Endothelial Cells	BRD4	0.12197	0.792572	0.999833
STS Mesenchymal-like Contactin+	SIRT2	0.138657	0.791896	0.93557
STS CTA high	LINC01006	0.470708	0.791905	0.968296
STS Mesenchymal-like Undiff.	CHD3	0.0658312	0.791908	0.945768
CD4+ Tn	CSE1L	0.0676079	0.791459	0.917369
DCs AREG+	TESPA1	0.154848	0.791523	0.926773
STS Mesenchymal-like Contactin+	RAB7B	0.212106	0.791916	0.93557
CD4+ Tregs	SLC8A1	0.0967491	0.791476	0.909421
Tip Endothelial Cells	SLC10A6	0.133604	0.792611	0.993689
Monocytes EREG+	TFG	0.0651704	0.791546	0.964996
Pericytes	COQ10B	0.123467	0.792613	0.99256
Pericytes	IFIT5	0.145007	0.792624	0.99256
Tip Endothelial Cells	FAM122B	0.0949503	0.792628	0.993689
Pericytes	LINC02133	0.354605	0.792628	0.99256
Monocytes EREG+	SERPINE2	0.134019	0.791566	0.964996
Proinflammatory PMNs	MAFK	0.0965286	0.791567	0.901245
Mastocytes	MEOX2	0.139127	0.791568	0.959523
CD4+ Tfh	WIZ	0.104235	0.791507	0.898908
Tip Endothelial Cells	ZNF654	0.127424	0.792634	0.993689
Mastocytes	PAQR7	0.102685	0.791576	0.959523
DCs AREG+	TARS2	0.0936021	0.79158	0.926773
CD8+ Activated	THAP9-AS1	0.0604284	0.791523	0.887663
CD4+ Tregs	CALM2	0.0620681	0.791526	0.909421
STS Proangiogenic	AC083967.1	0.319753	0.791979	0.999994
STS Myofibroblastic	AC091078.1	0.323125	0.791985	0.990181
Monocytes EREG+	AC022217.2	0.140234	0.7916	0.964996
DCs CD1c+	CCNG1	0.0803963	0.791603	0.965134
STS Proangiogenic	ZNF691	0.172178	0.791999	0.999994
CD36+ CAFs	USP48	0.0792543	0.792919	0.992363
STS CTA high	RUBCN	0.118323	0.792001	0.968345
CD4+ Tregs	AL121985.1	0.0948489	0.791555	0.909421
Inflammatory Monocytes	LRMP	0.0881188	0.791622	0.900931
NA	NXPE3	0.103861	0.791637	0.87112
STS Myofibroblastic	ANAPC13	0.0511172	0.792031	0.990181
DCs CD1c+	AC073352.2	0.135672	0.791645	0.965134
DCs AREG+	NFIC	0.0774219	0.791647	0.926773
NA	ALKBH5	0.0717028	0.791651	0.87112
CD8+ Early Activation	AC009879.4	0.0857645	0.791591	0.901745
Matrix CAFs	CTPS1	0.0955378	0.792971	0.999515
NK cells CD56 low	DNAJA4	0.0785247	0.791604	0.949551
STS Myofibroblastic	WDR77	0.0931072	0.792055	0.990181
CD4+ T memory	PNISR	0.0590848	0.791606	0.936325
JAK2_high_STS	NOA1	0.247256	0.792056	0.999869
DCs CD1c+	HGSNAT	0.082839	0.791669	0.965134
M2 APOC1+ APOE+	KLF16	0.0806519	0.79167	0.906861
CD8+ Stressed	SLIT3	0.120948	0.791614	0.900508
CD4+ Tn	BAZ1B	0.0669808	0.791615	0.917369
STS Mesenchymal-like Undiff.	SLC43A2	0.233026	0.79207	0.945768
STS Mesenchymal-like Undiff.	GSTO1	0.119745	0.792075	0.945768
STS Mesenchymal-like Contactin+	ZNF701	0.111157	0.792077	0.935696
CD36+ CAFs	TXN2	0.0693726	0.792999	0.992363
Matrix CAFs	RPP25	0.146275	0.793	0.999515
Arterial Endothelial Cells	ARHGAP35	0.102199	0.792759	0.999833
Granulocytes_NIBAN1_TXNIPhi	AC011933.4	0.174364	0.791696	0.882265
CD4+ Tregs	CDYL	0.0695391	0.791634	0.909433
Arterial Endothelial Cells	TRPV2	0.148636	0.792771	0.999833
CD4+ Tn	ARF3	0.0684049	0.791648	0.917369
NK cells CD56 high	STRN	0.0744795	0.79165	0.899474
Pericytes	USP10	0.127397	0.79278	0.99256
M2 TREM2+ SPP1+	GPR18	0.12713	0.791722	0.902427
CD4+ Th17	PKN2	0.0720599	0.791681	0.913534
Vascular CAFs	MT1M	0.20043	0.793054	0.998295
CD4+ T memory	FASTKD1	0.0807639	0.79169	0.936325
CD4+ Tn	MIA2	0.0617414	0.791701	0.917369
STS Mesenchymal-like Undiff.	ZW10	0.0622471	0.792155	0.945768
STS Myofibroblastic	KIAA1755	0.339349	0.792157	0.990181
DCs AREG+	TSPAN9	0.126955	0.791784	0.926773
Macro SELENOP+ SLC40A1+	CHKB	0.0620978	0.791786	0.880405
CD4+ Th17	SENP6	0.0664908	0.791726	0.913534
DCs AREG+	AC068282.1	0.166224	0.791791	0.926773
Macro SELENOP+ SLC40A1+	RCN2	0.0711116	0.791794	0.880405
Tip Endothelial Cells	DNAJC15	0.122433	0.792864	0.993689
CD8+ GZMK+ Tm	SERPING1	0.109025	0.791752	0.883687
STS Immunomodulatory	LINGO2	0.311663	0.792212	0.999998
STS Epithelial-like	PGF	0.17232	0.792218	0.890715
STS CTA high	LINC01703	0.363823	0.792222	0.968416
CD4+ Th17	TSR2	0.0596756	0.791777	0.913534
CD4+ T memory	COMTD1	0.0697521	0.791778	0.936325
STS Proangiogenic	CBFB	0.161002	0.792233	0.999994
M2 APOC1+ APOE+	DAZAP1	0.0690672	0.791848	0.906935
Pericytes	ARHGAP35	0.108307	0.792917	0.99256
STS Mesenchymal-like ECM Remodeling	MCOLN1	0.116874	0.792241	0.944859
Arterial Endothelial Cells	OOEP	0.297589	0.792919	0.999833
Vascular CAFs	GNS	0.121508	0.793167	0.998346
CD36+ CAFs	ERC1	0.119849	0.793169	0.992363
Monocytes EREG+	NUP153	0.0785623	0.791866	0.964996
Mastocytes	PSMC6	0.0653972	0.791867	0.959523
Pericytes	SNX6	0.0716755	0.792936	0.99256
JAK2_high_STS	CHST6	1.32296	0.792261	0.999869
CD4+ Tn	ZNF782	0.0885437	0.791816	0.917369
NK cells CD56 low	P2RX1	0.110052	0.791818	0.949725
STS Immunomodulatory	TATDN2	0.0903272	0.792272	0.999998
DCs AREG+	MVB12A	0.0746276	0.791888	0.926773
JAK2_high_STS	ZNF341-AS1	1.226	0.792277	0.999869
Arterial Endothelial Cells	LIMK2	0.122262	0.792956	0.999833
CD8+ Early Activation	RASSF4	0.095846	0.791833	0.901895
Inflammatory Monocytes	AL591506.1	0.141694	0.791897	0.901056
Proinflammatory PMNs	ZFYVE16	0.0855337	0.791905	0.901454
Monocytes EREG+	SETD7	0.087042	0.791911	0.964996
CD4+ Activated	ENDOV	0.074049	0.791855	0.927053
STS Mesenchymal-like ECM Remodeling	DMWD	0.0787278	0.792307	0.944859
JAK2_high_STS	MSH5	1.02164	0.792312	0.999869
Pericytes	TIPIN	0.111806	0.792989	0.99256
CD4+ Tregs	LSM10	0.073363	0.791869	0.909433
NK cells CD56 high	RMND1	0.0672926	0.791876	0.899553
Tip Endothelial Cells	EPB41L2	0.10511	0.793002	0.993689
NK cells CD56 low	SMPD4	0.0720794	0.79188	0.949725
STS Immunomodulatory	KMT2B	0.0676094	0.792334	0.999998
STS Mesenchymal-like Undiff.	ORC5	0.0995361	0.792339	0.945768
STS Immunomodulatory	COBL	0.384584	0.79234	0.999998
M2 APOC1+ APOE+	BTAF1	0.0808366	0.791956	0.906984
Pericytes	XPO5	0.127137	0.793022	0.99256
NK cells CD56 high	DLEU2	0.124781	0.791897	0.899553
Arterial Endothelial Cells	ULBP2	0.155357	0.793023	0.999833
CD8+ Exhausted	GRB10	0.116918	0.791901	0.867499
Vascular CAFs	PER3	0.227105	0.793268	0.99835
STS Proangiogenic	TSPAN4	0.296884	0.792357	0.999994
Matrix CAFs	ZNF414	0.135288	0.793275	0.999515
Monocytes EREG+	AL645608.7	0.12356	0.791983	0.964996
Mastocytes	SNF8	0.0767524	0.791984	0.959523
CD4+ Activated	C1R	0.121676	0.791924	0.927053
CD4+ Stressed	ZFP82	0.112881	0.791927	0.883817
NK cells CD56 low	LINC00907	0.0931328	0.791937	0.949725
STS CTA high	ATP7A	0.224368	0.792386	0.968416
Inflammatory Monocytes	AC068282.1	0.156115	0.792001	0.901112
CD4+ Activated	MSMO1	0.0717971	0.791939	0.927053
STS Myofibroblastic	LMAN2L	0.0694268	0.792391	0.990181
STS CTA high	MEF2B	0.195011	0.7924	0.968416
STS Proangiogenic	APPL2	0.166293	0.792402	0.999994
JAK2_high_STS	AC005759.1	1.38241	0.792403	0.999869
Arterial Endothelial Cells	SNHG1	0.11336	0.79308	0.999833
STS Proangiogenic	LMCD1-AS1	0.509963	0.792405	0.999994
Vascular CAFs	MAN1B1-DT	0.190418	0.793325	0.99835
STS Mesenchymal-like Contactin+	NELL2	0.399319	0.792411	0.935807
CD4+ Tn	SLC16A3	0.0650016	0.791965	0.917378
CD8+ Stressed	GTF2IRD2	0.0959678	0.791977	0.900802
Capillary Venous Endothelial Cells	HECTD3	0.0838093	0.793102	0.880624
CD8+ ISG	PTPRG	0.130586	0.791982	0.895709
CD8+ ISG	TOMM6	0.0776011	0.791986	0.895709
Proinflammatory PMNs	IPO4	0.139319	0.792054	0.901548
Capillary Venous Endothelial Cells	SLC27A4	0.0943503	0.793118	0.880624
Capillary Venous Endothelial Cells	ELOB	0.0658812	0.793131	0.880624
STS Mesenchymal-like Contactin+	ZNF584	0.206652	0.792459	0.935807
CD8+ Stressed	DLG5	0.0823761	0.792017	0.900802
JAK2_high_STS	LIPG	1.56075	0.792467	0.999869
Tip Endothelial Cells	AMBRA1	0.175722	0.793144	0.993689
STS Immunomodulatory	FAM49A	0.168333	0.792477	0.999998
DCs AREG+	ZNF761	0.104263	0.792093	0.926773
CD8+ GZMK+ Tm	RTN3	0.0629425	0.792032	0.883805
JAK2_high_STS	AC087762.1	1.41365	0.792482	0.999869
STS Proangiogenic	PTMA	0.180037	0.792484	0.999994
Vascular CAFs	HBEGF	0.127603	0.793404	0.99835
STS Mesenchymal-like Undiff.	FAM204A	0.0879604	0.792488	0.945768
Pericytes	DHFR	0.11911	0.793173	0.99256
CD8+ Stressed	GVQW3	0.105733	0.79205	0.900802
STS CTA high	MCRS1	0.203884	0.792502	0.968416
STS Mesenchymal-like Contactin+	NORAD	0.133959	0.792507	0.935807
Arterial Endothelial Cells	PIM2	0.15543	0.793183	0.999833
STS Myofibroblastic	ATP5MC3	0.0893069	0.792508	0.990181
DCs CD1c+	NUP62	0.0730312	0.792122	0.965134
Monocytes EREG+	AL034397.3	0.128478	0.792123	0.964996
STS CTA high	ZNF236	0.158793	0.792509	0.968416
DCs AREG+	MRPL28	0.0751074	0.792124	0.926773
STS Immunomodulatory	GSDMB	0.307529	0.792515	0.999998
DCs CD1c+	SEMA6B	0.119827	0.792131	0.965134
Granulocytes_NIBAN1_TXNIPhi	LASP1	0.0705896	0.792131	0.882582
NA	COL1A1	0.126009	0.792139	0.87152
Macro SELENOP+ SLC40A1+	MYL12A	0.0814517	0.792146	0.880653
STS Proangiogenic	TAF3	0.138877	0.792533	0.999994
DCs AREG+	RPS4X	0.10256	0.79215	0.926773
NK cells CD56 low	AKAP1	0.0725556	0.792093	0.949757
CD4+ Activated	SYNGR1	0.117335	0.792093	0.927053
CD4+ Tn	SPAG5-AS1	0.0730207	0.792097	0.917451
JAK2_high_STS	AL049830.3	1.01954	0.792546	0.999869
Pericytes	C4orf19	0.237537	0.793228	0.99256
NA	FDXR	0.141174	0.792175	0.87152
JAK2_high_STS	FBP1	1.65903	0.792565	0.999869
Vascular CAFs	SUGP2	0.100064	0.793481	0.99835
CD4+ Th17	SIK2	0.113644	0.792124	0.913587
Mastocytes	CCDC9	0.089445	0.792187	0.959523
Arterial Endothelial Cells	ZNF106	0.0717075	0.793254	0.999833
DCs CD1c+	RP2	0.0720829	0.792195	0.965134
Monocytes EREG+	THAP9-AS1	0.0791412	0.7922	0.964996
DCs AREG+	AC015871.4	0.151262	0.792214	0.926773
STS Mesenchymal-like Undiff.	AL157388.1	0.273161	0.792601	0.945768
Proinflammatory PMNs	AC096992.2	0.135549	0.792219	0.90161
CD8+ ISG	POLD4	0.0794809	0.79216	0.895838
CD8+ GZMK+ Tm	TAF2	0.0693438	0.792161	0.883839
CD4+ Th17	ASCC3	0.0666827	0.792162	0.913587
CD4+ Activated	AC087521.2	0.0988231	0.792164	0.927053
Arterial Endothelial Cells	SPATA2	0.109347	0.793298	0.999833
Macro SELENOP+ SLC40A1+	YY1AP1	0.0634037	0.792238	0.880653
Granulocytes_NIBAN1_TXNIPhi	SLC25A13	0.123053	0.792248	0.882598
CD4+ Th17	CCDC130	0.0652783	0.792194	0.913587
Mastocytes	ZNF300	0.133463	0.792257	0.959523
CD4+ Th17	PIGC	0.0628277	0.792194	0.913587
DCs AREG+	SIGMAR1	0.0945414	0.79227	0.926773
CD8+ Stressed	GNPNAT1	0.0661701	0.792209	0.90082
STS Mesenchymal-like Contactin+	PWWP2A	0.0947806	0.792658	0.935807
NK cells CD56 high	TOGARAM1	0.0742468	0.792221	0.899786
Macro SELENOP+ SLC40A1+	TMEM107	0.115235	0.792286	0.880653
Granulocytes_NIBAN1_TXNIPhi	WASHC3	0.0661561	0.792288	0.882598
Pericytes	ORAI3	0.111421	0.793354	0.99256
Capillary Venous Endothelial Cells	SMAD7	0.108628	0.793364	0.880782
Arterial Endothelial Cells	AC008467.1	0.165825	0.793365	0.999833
Tip Endothelial Cells	PLXNC1	0.227676	0.793366	0.993689
CD4+ Th17	SRPK2	0.0800898	0.792244	0.913587
Granulocytes_NIBAN1_TXNIPhi	NAPG	0.0707722	0.792308	0.882598
STS Epithelial-like	CCDC92	0.125253	0.792694	0.890864
JAK2_high_STS	AC009053.2	1.11749	0.792696	0.999869
STS Mesenchymal-like Undiff.	BX284613.2	0.261071	0.792696	0.945768
STS Mesenchymal-like Undiff.	HDAC3	0.0597998	0.792696	0.945768
STS Immunomodulatory	C3orf20	0.212941	0.792697	0.999998
Pericytes	PDCD2	0.12117	0.793374	0.99256
Monocytes EREG+	MEAK7	0.110535	0.792319	0.964996
Arterial Endothelial Cells	CD81	0.0761428	0.793381	0.999833
M2 APOC1+ APOE+	ASL	0.0771993	0.792324	0.907162
Monocytes EREG+	FAM111A-DT	0.130066	0.792324	0.964996
STS Myofibroblastic	PRRT3-AS1	0.1434	0.79272	0.990181
Monocytes EREG+	TCAF1	0.0930957	0.792335	0.964996
STS Epithelial-like	IGF2	0.438777	0.792727	0.890864
STS Epithelial-like	FATE1	0.295652	0.79274	0.890864
JAK2_high_STS	GTF3C2	0.302582	0.792743	0.999869
CD8+ Activated	ZNF100	0.0702921	0.792297	0.888306
STS Immunomodulatory	GPR107	0.0838057	0.792749	0.999998
STS Mesenchymal-like ECM Remodeling	PHLDB1	0.0933426	0.792755	0.944859
DCs AREG+	UBA7	0.108491	0.792381	0.926773
NK cells CD56 low	CPA5	0.119865	0.792324	0.949781
STS Immunomodulatory	UBA3	0.055322	0.792774	0.999998
CD8+ Stressed	YWHAE	0.0533216	0.792326	0.90082
STS CTA high	CDON	0.493299	0.792776	0.968588
STS Epithelial-like	ITGBL1	0.152496	0.792777	0.890864
DCs AREG+	PSMB4	0.0776513	0.792398	0.926773
NA	PI4K2B	0.103392	0.7924	0.871688
NK cells CD56 low	C8orf76	0.0629974	0.792358	0.949781
STS Immunomodulatory	MEF2B	0.0979395	0.792807	0.999998
Tip Endothelial Cells	FAM174A	0.101291	0.793483	0.993689
STS Myofibroblastic	PABPC1L	0.125317	0.792814	0.990181
NA	ADCY9	0.137881	0.792434	0.871688
STS Mesenchymal-like ECM Remodeling	SCFD2	0.151283	0.792834	0.944859
CD4+ Stressed	TIMM23	0.0704967	0.792389	0.883997
CD4+ Stressed	NDUFAF4	0.070299	0.792391	0.883997
STS Proangiogenic	RNF217-AS1	0.410283	0.792843	0.999994
DCs CD1c+	TRERF1	0.131082	0.792459	0.965134
CD4+ T memory	PSPC1	0.0708412	0.792401	0.936989
STS Mesenchymal-like ECM Remodeling	POLE	0.126325	0.792853	0.944859
Pericytes	AC006160.1	0.344442	0.793534	0.99256
STS CTA high	PDE5A	0.355111	0.79286	0.968588
NK cells CD56 high	PKIG	0.0766587	0.792412	0.899853
CD8+ Early Activation	ZNF568	0.0626835	0.792424	0.902175
Macro SELENOP+ SLC40A1+	KCNQ3	0.114377	0.792488	0.880775
Granulocytes_NIBAN1_TXNIPhi	LILRB5	0.156038	0.79249	0.882741
STS Immunomodulatory	RPS4Y1	0.538142	0.792875	0.999998
STS Myofibroblastic	SNX11	0.11246	0.792881	0.990181
CD4+ Stressed	ERICH1	0.0625497	0.792436	0.883997
CD4+ Tn	GRIPAP1	0.0625134	0.792442	0.917602
Matrix CAFs	SVIP	0.156408	0.793808	0.999515
Vascular CAFs	ABLIM3	0.193086	0.793813	0.998518
CD8+ Exhausted	USP42	0.0882605	0.792455	0.867919
STS Proangiogenic	FEZ1	0.215129	0.792906	0.999994
STS Myofibroblastic	ARFGEF3	0.244813	0.792908	0.990181
Monocytes EREG+	ZNF384	0.0886838	0.792525	0.964996
Monocytes EREG+	HSBP1L1	0.105528	0.792526	0.964996
JAK2_high_STS	AP000317.1	1.015	0.792912	0.999869
Mastocytes	MXRA7	0.0914243	0.792529	0.959523
CD4+ Activated	MTRNR2L10	0.188758	0.792472	0.927053
STS Mesenchymal-like Contactin+	SYNE1	0.120389	0.792921	0.935807
JAK2_high_STS	NR3C1	0.194075	0.792924	0.999869
NA	USP18	0.15887	0.792539	0.871745
STS Myofibroblastic	AC073071.1	0.287006	0.792925	0.990181
Immunoregulatroy PMNs	LRCH4	0.0701031	0.792541	0.873111
Pericytes	ILF3	0.116926	0.793604	0.99256
CD36+ CAFs	KRT10	0.0807648	0.793858	0.992363
Capillary Venous Endothelial Cells	SERTAD2	0.10021	0.793618	0.880782
M2 TREM2+ SPP1+	RCE1	0.0907495	0.792559	0.903067
CD4+ Tfh	IL12RB1	0.0725792	0.792498	0.899899
Monocytes EREG+	TMTC1	0.153718	0.792562	0.964996
CD8+ Activated	GMPPB	0.0672504	0.792499	0.888361
DCs CD1c+	DONSON	0.107381	0.792563	0.965134
CD4+ Stressed	USP31	0.0819909	0.792505	0.883997
Proinflammatory PMNs	EML1	0.135575	0.792567	0.901816
STS Mesenchymal-like ECM Remodeling	TRANK1	0.134909	0.792955	0.944859
Arterial Endothelial Cells	AC106791.1	0.222209	0.793635	0.999833
STS Immunomodulatory	PTMA	0.100244	0.792965	0.999998
NK cells CD56 high	TAP2	0.0675606	0.792519	0.899853
Tip Endothelial Cells	EIF4G3	0.0863066	0.793647	0.993801
Monocytes EREG+	CCDC117	0.0816205	0.792591	0.964996
CD8+ ISG	ZFYVE1	0.0833497	0.792531	0.896059
CD4+ Activated	PANX1	0.0747624	0.792532	0.927053
STS Epithelial-like	ABCC4	0.373218	0.792982	0.890999
STS Proangiogenic	AL133243.2	0.272788	0.792982	0.999994
Capillary Venous Endothelial Cells	SERPINA3	0.270268	0.793658	0.880782
Arterial Endothelial Cells	AL645465.1	0.345935	0.793663	0.999833
CD4+ Stressed	SNRPB2	0.0669167	0.792544	0.883997
STS Immunomodulatory	HSF4	0.306173	0.792998	0.999998
CD4+ Stressed	GCNT4	0.106479	0.792553	0.883997
Arterial Endothelial Cells	ZNF770	0.111398	0.793676	0.999833
Arterial Endothelial Cells	EPHX2	0.145172	0.793681	0.999833
CD8+ Early Activation	UBE2C	0.120981	0.792565	0.902175
CD4+ Activated	AL133243.3	0.0926161	0.792566	0.927053
CD8+ Exhausted	SPIRE1	0.102894	0.79257	0.86792
DCs AREG+	DYNC2H1	0.100259	0.792634	0.926773
STS Mesenchymal-like Undiff.	SUV39H2	0.103801	0.793019	0.945879
Matrix CAFs	MIOS	0.121166	0.793936	0.999515
STS CTA high	VKORC1L1	0.110172	0.793026	0.968635
STS Immunomodulatory	AC011586.2	0.37339	0.793027	0.999998
DCs AREG+	EMC6	0.0747847	0.79265	0.926773
CD8+ GZMK+ Tm	PDE4DIP	0.0590378	0.792588	0.884036
Mastocytes	NFATC2IP	0.0731098	0.792651	0.959523
CD4+ Activated	LYRM9	0.0794322	0.792589	0.927053
NK cells CD56 high	DYM	0.0906626	0.792595	0.899853
STS Epithelial-like	ARAP2	0.331072	0.793048	0.891015
CD4+ Tregs	WASL	0.0716833	0.792601	0.910068
DCs AREG+	TRMT10A	0.100959	0.79267	0.926773
STS Myofibroblastic	PPP4R1-AS1	0.272257	0.79306	0.990181
Mastocytes	CCNT2-AS1	0.115464	0.792681	0.959523
Granulocytes_NIBAN1_TXNIPhi	CARNMT1	0.110253	0.792684	0.882784
DCs AREG+	ETFDH	0.0930472	0.792686	0.926773
Granulocytes_NIBAN1_TXNIPhi	PEX26	0.0930938	0.792691	0.882784
CD4+ Tn	SNTB1	0.0865693	0.792636	0.917656
Inflammatory Monocytes	TSPAN31	0.0863255	0.792703	0.901659
STS Mesenchymal-like Contactin+	FOXS1	0.393117	0.79309	0.93593
STS Proangiogenic	MINAR1	0.331354	0.793096	0.999994
STS Mesenchymal-like ECM Remodeling	SLC35G2	0.119897	0.793098	0.944859
M2 TREM2+ SPP1+	SYP	0.139093	0.792729	0.903079
M2 TREM2+ SPP1+	HIST1H2BD	0.10949	0.792736	0.903079
STS Proangiogenic	PTK7	0.264095	0.793123	0.999994
CD36+ CAFs	DENND3	0.240421	0.794037	0.992363
STS Myofibroblastic	COL6A6	0.3029	0.793124	0.990181
CD4+ Activated	HAVCR1	0.104372	0.792679	0.927087
CD4+ Tregs	EPRS	0.0697125	0.792681	0.91009
Matrix CAFs	MSH3	0.103376	0.794056	0.999515
CD4+ Tn	MTHFD2	0.0658447	0.79271	0.917668
CD8+ Activated	ARID5B	0.0688931	0.792719	0.888361
Granulocytes_NIBAN1_TXNIPhi	LAIR1	0.100343	0.792785	0.882829
CD8+ Activated	VKORC1	0.0705869	0.792729	0.888361
STS Mesenchymal-like Undiff.	SNX24	0.0530849	0.793178	0.945879
STS Mesenchymal-like ECM Remodeling	PPP5D1	0.15562	0.793179	0.944859
Proinflammatory PMNs	TMEM102	0.128547	0.792799	0.901908
Capillary Venous Endothelial Cells	NDUFB2	0.0743312	0.793863	0.880784
JAK2_high_STS	SLC27A6	1.16312	0.793191	0.999869
DCs AREG+	PDE2A	0.107006	0.792807	0.926773
Monocytes EREG+	BAG2	0.109394	0.792808	0.964996
NK cells CD56 high	PRKG1	0.0908341	0.792753	0.899853
STS Mesenchymal-like ECM Remodeling	NNT-AS1	0.0926659	0.793208	0.944859
Monocytes EREG+	AC004112.1	0.135905	0.792827	0.964996
Capillary Venous Endothelial Cells	ZNF37A	0.0919659	0.793885	0.880784
CD8+ Exhausted	PGRMC1	0.0821099	0.792775	0.868063
DCs AREG+	CASP3	0.0714745	0.792837	0.926773
STS Proangiogenic	SLC30A1	0.168695	0.793225	0.999994
CD4+ Tn	TIA1	0.0640426	0.792793	0.917668
STS Myofibroblastic	TCP11L1	0.0764283	0.79324	0.990181
CD36+ CAFs	POLR3G	0.199222	0.794155	0.992363
JAK2_high_STS	PCDHB12	1.16565	0.793243	0.999869
STS CTA high	CCDC136	0.437035	0.793244	0.968765
STS Immunomodulatory	B4GALT5	0.100439	0.793245	0.999998
CD4+ T memory	NEU3	0.0705814	0.792807	0.937178
STS Immunomodulatory	AVPR1A	0.285533	0.793257	0.999998
DCs CD1c+	FARSB	0.0864798	0.792876	0.965134
Granulocytes_NIBAN1_TXNIPhi	CLEC2D	0.111067	0.792877	0.88286
JAK2_high_STS	IDI2-AS1	1.33497	0.793262	0.999869
STS Myofibroblastic	AL606834.1	0.286915	0.79327	0.990181
Pericytes	UBE2V2	0.111315	0.793944	0.99256
NK cells CD56 low	POLE3	0.0680807	0.792831	0.950199
CD4+ Tregs	DNAJC7	0.0563241	0.792832	0.910127
CD8+ Stressed	HOXB-AS1	0.080627	0.792834	0.901181
M2 TREM2+ SPP1+	PRPF40A	0.067601	0.792903	0.903206
Pericytes	KLF4	0.164693	0.793961	0.99256
CD8+ Stressed	IFIT2	0.111989	0.792846	0.901181
CD8+ Early Activation	FRMD8	0.0600058	0.79285	0.902175
Capillary Venous Endothelial Cells	SLC30A6	0.101069	0.793971	0.880792
CD4+ Activated	GLRA1	0.111825	0.792858	0.927181
STS Mesenchymal-like ECM Remodeling	ALPK1	0.151434	0.793305	0.944859
STS Proangiogenic	BTBD11	0.400372	0.793307	0.999994
JAK2_high_STS	DHRS2	1.26725	0.793311	0.999869
Matrix CAFs	RC3H2	0.0950052	0.794225	0.999515
NA	PLBD1-AS1	0.135823	0.79293	0.872074
STS Myofibroblastic	TAPT1	0.0906203	0.793325	0.990181
CD4+ Tfh	KMT2E-AS1	0.101732	0.792881	0.90023
CD4+ Activated	KLKB1	0.104028	0.792881	0.927181
NA	CCDC106	0.11332	0.792945	0.872074
STS Proangiogenic	SERPINB1	0.252448	0.79333	0.999994
Macro SELENOP+ SLC40A1+	TP53I13	0.0888526	0.792948	0.881198
Proinflammatory PMNs	DIAPH2-AS1	0.156149	0.79295	0.901908
STS Mesenchymal-like Contactin+	SERPINF1	0.188611	0.793337	0.936029
STS Proangiogenic	MRPS28	0.163704	0.793348	0.999994
Proinflammatory PMNs	YES1	0.126996	0.792965	0.901908
CD4+ T memory	APOC1	0.100499	0.79291	0.937209
CD8+ Activated	TWF1	0.059564	0.792911	0.888483
Granulocytes_NIBAN1_TXNIPhi	PRPS1	0.098947	0.792975	0.88286
STS Mesenchymal-like ECM Remodeling	SRP72	0.063548	0.793366	0.944859
M2 TREM2+ SPP1+	NRIP1	0.0810684	0.792986	0.903239
STS Immunomodulatory	DMWD	0.0803684	0.793378	0.999998
CD4+ Th17	ZBTB20-AS2	0.0978781	0.792932	0.91392
Granulocytes_NIBAN1_TXNIPhi	ACKR3	0.156668	0.792996	0.88286
Vascular CAFs	LONP1	0.103157	0.794293	0.998716
NK cells CD56 high	WAS	0.0727514	0.792936	0.899887
JAK2_high_STS	ATM	0.195171	0.793385	0.999869
STS Mesenchymal-like ECM Remodeling	RNF14	0.0596438	0.793393	0.944859
CD8+ Activated	SEC24C	0.0708736	0.792955	0.888483
STS Mesenchymal-like ECM Remodeling	EPHX2	0.336515	0.793408	0.944859
M2 APOC1+ APOE+	SETD1A	0.0855866	0.793027	0.907712
Proinflammatory PMNs	MEX3C	0.0928701	0.793032	0.901908
CD4+ Tfh	CXCL8	0.144385	0.792972	0.90023
STS Mesenchymal-like ECM Remodeling	SLC46A3	0.158601	0.793427	0.944859
CD8+ Early Activation	TBC1D14	0.0668437	0.792986	0.902175
CD8+ Early Activation	TP53INP1	0.0781558	0.79299	0.902175
STS Proangiogenic	PPM1M	0.360351	0.793447	0.999994
STS Mesenchymal-like ECM Remodeling	PIGM	0.0874285	0.79345	0.944859
Pericytes	PCDHB16	0.147205	0.794128	0.99256
Granulocytes_NIBAN1_TXNIPhi	PAGR1	0.0949773	0.793084	0.88286
CD8+ Early Activation	NAA40	0.0970572	0.793022	0.902175
Vascular CAFs	GDPD5	0.120725	0.794381	0.998716
CD8+ Early Activation	HIVEP3	0.082385	0.793032	0.902175
CD4+ Tn	AF107885.2	0.0940755	0.79304	0.917774
CD4+ Tfh	GIMAP7	0.0866056	0.79304	0.90023
CD8+ Exhausted	COX5A	0.0670936	0.793042	0.868249
STS Immunomodulatory	SUGP2	0.0671474	0.793492	0.999998
CD8+ ISG	HCST	0.0675952	0.793047	0.896508
CD36+ CAFs	AHCYL1	0.0645436	0.794408	0.992363
DCs CD1c+	IFT52	0.0877831	0.793117	0.965134
JAK2_high_STS	C12orf74	1.05617	0.793501	0.999869
STS Proangiogenic	NAIP	0.182326	0.793504	0.999994
STS Mesenchymal-like ECM Remodeling	NUP54	0.069075	0.793508	0.944859
Monocytes EREG+	KLHDC1	0.102275	0.793128	0.965251
STS Mesenchymal-like ECM Remodeling	TMEM181	0.072041	0.793515	0.944859
Pericytes	ARHGAP21	0.106117	0.794191	0.99256
Matrix CAFs	RAB30-DT	0.101338	0.79443	0.999515
M2 TREM2+ SPP1+	ADGRE1	0.1142	0.793135	0.903283
M2 TREM2+ SPP1+	TTLL11	0.121407	0.793136	0.903283
CD4+ Th17	NCOR2	0.0647533	0.793079	0.91392
STS Immunomodulatory	STS	0.106532	0.793532	0.999998
M2 APOC1+ APOE+	BORCS8	0.0750387	0.793151	0.907731
STS CTA high	ACTR1A	0.153164	0.793538	0.968831
Monocytes EREG+	ALG12	0.0940237	0.793155	0.965251
STS Mesenchymal-like ECM Remodeling	PACSIN2	0.0760364	0.793543	0.944859
CD4+ Tfh	DPY19L1	0.0821942	0.793099	0.90023
JAK2_high_STS	SIRT4	1.18899	0.793545	0.999869
Inflammatory Monocytes	SLC25A40	0.0930313	0.793166	0.901946
M2 APOC1+ APOE+	LONP2	0.0668073	0.793168	0.907731
CD4+ Activated	AC004551.1	0.102882	0.79311	0.927187
Proinflammatory PMNs	TAF10	0.0706212	0.793175	0.901945
Matrix CAFs	TRMT5	0.110181	0.79447	0.999515
JAK2_high_STS	MCMDC2	1.15721	0.79356	0.999869
STS Myofibroblastic	SLCO2B1	0.327548	0.793563	0.990181
Capillary Venous Endothelial Cells	CMTM7	0.123002	0.794242	0.880953
NA	MTG1	0.105791	0.793188	0.87216
Arterial Endothelial Cells	ENOX1	0.284905	0.794249	0.999833
STS Mesenchymal-like ECM Remodeling	CEP290	0.0543283	0.793581	0.944859
CD8+ Stressed	UBE2E2	0.0951219	0.793136	0.901353
CD4+ Tfh	GFM2	0.0822903	0.793144	0.90023
NK cells CD56 low	USP3-AS1	0.129927	0.793146	0.950412
M2 APOC1+ APOE+	TMEM187	0.104691	0.793209	0.907731
STS CTA high	AC137932.3	0.270922	0.793597	0.968831
Monocytes EREG+	BCL2A1	0.118174	0.793215	0.965253
CD8+ GZMK+ Tm	AC005037.1	0.0931707	0.793156	0.884475
CD4+ Activated	PCGF1	0.094101	0.793171	0.927187
CD4+ Stressed	LUZP1	0.0630334	0.793173	0.884624
NA	AL133330.1	0.129958	0.793237	0.87216
STS Immunomodulatory	REN	0.233264	0.793622	0.999998
CD8+ Early Activation	ADAL	0.0954326	0.793177	0.902175
CD8+ Activated	KIAA1586	0.065169	0.793177	0.88859
STS Epithelial-like	MTRNR2L1	0.341067	0.793629	0.891203
M2 TREM2+ SPP1+	TNPO1	0.0725931	0.793247	0.903346
STS CTA high	ATG14	0.174133	0.793632	0.968831
Tip Endothelial Cells	AP002989.1	0.302928	0.794306	0.99389
DCs AREG+	GAREM1	0.147817	0.793252	0.927019
STS Proangiogenic	LPCAT2	0.405825	0.793636	0.999994
CD4+ Tregs	AC024267.4	0.0907435	0.79319	0.910332
CD4+ Activated	CALM2	0.0616993	0.793191	0.927187
Arterial Endothelial Cells	IFT27	0.128942	0.79432	0.999833
CD8+ Activated	TRIM5	0.0651132	0.793209	0.88859
CD8+ ISG	CCND1	0.127243	0.793216	0.896633
STS Immunomodulatory	DPYD	0.140634	0.793664	0.999998
CD8+ Stressed	TM9SF4	0.0645192	0.79322	0.901353
Matrix CAFs	KIAA0100	0.0931509	0.794579	0.999515
NK cells CD56 high	CSTF2T	0.0645085	0.793227	0.900122
Arterial Endothelial Cells	ZNF182	0.169332	0.794346	0.999833
Matrix CAFs	SMIM15	0.0693192	0.794593	0.999515
NK cells CD56 low	MFAP5	0.212005	0.793241	0.950412
CD4+ T memory	HAUS6	0.0606983	0.793245	0.937467
Matrix CAFs	AC022034.1	0.174643	0.794609	0.999515
CD4+ Th17	DOP1B	0.0777359	0.793253	0.91392
Granulocytes_NIBAN1_TXNIPhi	TAF1D	0.0673799	0.793317	0.883
DCs AREG+	TNRC6A	0.0722523	0.793319	0.927019
CD36+ CAFs	CD37	0.153602	0.794616	0.992363
JAK2_high_STS	SGPP1	0.34277	0.793707	0.999869
NK cells CD56 low	AC008569.2	0.104419	0.793262	0.950412
Mastocytes	OCLN	0.132482	0.793326	0.959523
DCs AREG+	ANP32B	0.0614844	0.793332	0.927019
STS Proangiogenic	DCTN3	0.291911	0.793716	0.999994
CD8+ Early Activation	SLC38A9	0.077096	0.793278	0.902175
CD36+ CAFs	RAD50	0.067982	0.794635	0.992363
NK cells CD56 low	GSTO1	0.0723493	0.793281	0.950412
STS Myofibroblastic	ZNF133	0.134153	0.793729	0.990181
STS Mesenchymal-like Undiff.	FMOD	0.268469	0.79373	0.946115
STS CTA high	AC110769.2	0.230836	0.793742	0.968831
CD8+ Activated	C6orf226	0.0679898	0.793301	0.888609
STS Mesenchymal-like ECM Remodeling	FAM91A1	0.0562379	0.793749	0.94489
JAK2_high_STS	SLC8A2	1.0347	0.793751	0.999869
M2 TREM2+ SPP1+	ZNF555	0.113242	0.793373	0.903362
Macro SELENOP+ SLC40A1+	MAP4K3-DT	0.0726659	0.793376	0.881385
DCs CD1c+	FANCL	0.0950328	0.793377	0.965134
STS Epithelial-like	HOXD-AS2	0.278962	0.793761	0.891233
Tip Endothelial Cells	FBXW2	0.111947	0.794436	0.99389
Mastocytes	MAPRE2	0.0929907	0.793383	0.959523
DCs CD1c+	INO80B	0.0859689	0.793384	0.965134
STS CTA high	S100A10	0.249384	0.793777	0.968831
Vascular CAFs	SLC31A2	0.114393	0.794687	0.998716
Inflammatory Monocytes	RAB24	0.12332	0.793394	0.902069
CD8+ Early Activation	DCAF4	0.0813797	0.793335	0.902175
DCs CD1c+	ADRA2B	0.123366	0.793409	0.965134
CD4+ Tfh	POLR2G	0.0809045	0.793353	0.900346
NK cells CD56 low	RPUSD2	0.0931808	0.793354	0.950412
Vascular CAFs	POLR2K	0.0635402	0.794712	0.998716
Tip Endothelial Cells	CAVIN3	0.143938	0.794478	0.99389
M2 TREM2+ SPP1+	PSMD1	0.070964	0.793427	0.903362
CD4+ Tfh	PUM1	0.0651578	0.793365	0.900346
Immunoregulatroy PMNs	AL606489.1	0.143383	0.793427	0.873839
JAK2_high_STS	PON1	1.19386	0.793811	0.999869
M2 APOC1+ APOE+	ATG7	0.125067	0.793429	0.907856
Pericytes	ZNF704	0.148387	0.794485	0.99256
CD4+ T memory	TTC37	0.0659132	0.793369	0.937467
STS Myofibroblastic	ZNF197	0.0883174	0.793828	0.990181
STS CTA high	AIMP1	0.129056	0.793836	0.968831
Monocytes EREG+	DUSP18	0.0883795	0.793454	0.9653
JAK2_high_STS	AC051619.5	1.111	0.793856	0.999869
STS Mesenchymal-like Contactin+	LGR4	0.208199	0.793863	0.936367
STS Immunomodulatory	AC007317.2	0.325381	0.793864	0.999998
Monocytes EREG+	PRICKLE2	0.139755	0.793481	0.9653
STS Myofibroblastic	DYM	0.108141	0.793873	0.990181
Matrix CAFs	PON3	0.232726	0.794789	0.999515
CD8+ Early Activation	SYMPK	0.0624572	0.793445	0.902175
STS Mesenchymal-like Contactin+	MAGEF1	0.147867	0.793896	0.936367
STS CTA high	CHD2	0.14928	0.793901	0.968831
Arterial Endothelial Cells	RAB15	0.119529	0.794574	0.999833
STS Myofibroblastic	KIF1A	0.275486	0.793905	0.990181
STS Myofibroblastic	ZNF142	0.0936248	0.793909	0.990181
DCs CD1c+	QPRT	0.118847	0.79353	0.965134
STS Mesenchymal-like Undiff.	GPR108	0.100445	0.793917	0.946115
STS CTA high	AC002064.1	0.403715	0.793918	0.968831
Vascular CAFs	BCR	0.110569	0.794828	0.998716
CD8+ ISG	C18orf25	0.080766	0.79348	0.896723
CD8+ Exhausted	MYOM2	0.135104	0.793481	0.868543
STS Immunomodulatory	SCARF1	0.285337	0.793929	0.999998
CD8+ Early Activation	MAP1LC3A	0.0758731	0.793484	0.902175
M2 TREM2+ SPP1+	RGPD8	0.135924	0.793547	0.903373
Vascular CAFs	MAP4	0.0721145	0.794843	0.998716
STS Epithelial-like	ABLIM3	0.2623	0.793939	0.891233
CD8+ Early Activation	EMD	0.0686141	0.793494	0.902175
Inflammatory Monocytes	XXYLT1	0.0842782	0.79356	0.902194
Mastocytes	AP003557.2	0.134101	0.793561	0.959523
CD8+ ISG	TRIM65	0.110012	0.793499	0.896723
Monocytes EREG+	DLGAP4-AS1	0.136742	0.793562	0.9653
CD8+ Stressed	GPR135	0.101849	0.793501	0.901509
Capillary Venous Endothelial Cells	USP16	0.0877907	0.794618	0.881232
STS Mesenchymal-like Contactin+	CNTN3	0.463188	0.793949	0.936367
STS Myofibroblastic	SH3BP5	0.172935	0.793954	0.990181
STS Proangiogenic	AC078785.1	0.371922	0.793957	0.999994
CD8+ GZMK+ Tm	WASHC4	0.0652658	0.793513	0.884704
STS Mesenchymal-like Undiff.	AC087521.3	0.303283	0.793958	0.946115
JAK2_high_STS	ACTB	0.294056	0.79396	0.999869
STS Proangiogenic	QKI	0.146951	0.793964	0.999994
Macro SELENOP+ SLC40A1+	SIGIRR	0.0704823	0.793589	0.881502
CD8+ ISG	NCR3LG1	0.103916	0.793532	0.896723
CD4+ Tn	LDLRAD4-AS1	0.102869	0.793542	0.918145
Proinflammatory PMNs	AC243960.1	0.129123	0.793606	0.902224
Arterial Endothelial Cells	AC010642.2	0.11221	0.794673	0.999833
Pericytes	CMC4	0.112647	0.794673	0.99256
CD4+ Stressed	TRIP11	0.062578	0.793572	0.884645
JAK2_high_STS	PARP15	1.63759	0.794017	0.999869
Granulocytes_NIBAN1_TXNIPhi	BCL6	0.115214	0.793643	0.883243
CD4+ T memory	MTF1	0.0698587	0.793584	0.937467
Arterial Endothelial Cells	EPHA6	0.317007	0.79471	0.999833
STS Immunomodulatory	PCDH9	0.250483	0.794041	0.999998
CD4+ Activated	BCCIP	0.0617234	0.793599	0.927593
JAK2_high_STS	MPP3	1.58248	0.794048	0.999869
JAK2_high_STS	LRFN3	0.450901	0.794049	0.999869
JAK2_high_STS	AC008462.1	1.04275	0.794057	0.999869
STS Myofibroblastic	PTAFR	0.273557	0.794067	0.990181
Arterial Endothelial Cells	FABP3	0.278175	0.794742	0.999833
DCs AREG+	TXNDC16	0.0859521	0.793691	0.927101
NK cells CD56 low	B3GLCT	0.107702	0.793644	0.950499
CD8+ GZMK+ Tm	ATF2	0.0653549	0.793644	0.884726
STS Myofibroblastic	TK2	0.120253	0.794091	0.990181
STS Immunomodulatory	SNUPN	0.0903534	0.794091	0.999998
STS Immunomodulatory	ACOT8	0.0743384	0.794095	0.999998
Arterial Endothelial Cells	RTL8C	0.10517	0.79477	0.999833
Arterial Endothelial Cells	RTL10	0.143477	0.794771	0.999833
Pericytes	MTRNR2L6	0.346545	0.794775	0.99256
Granulocytes_NIBAN1_TXNIPhi	PRIM1	0.127965	0.793738	0.883248
JAK2_high_STS	SLC7A5	0.529198	0.794127	0.999869
CD4+ Stressed	FAM149A	0.110963	0.793696	0.884645
Pericytes	SMC5	0.0814748	0.794813	0.99256
JAK2_high_STS	RHBDL3	1.20451	0.794145	0.999869
STS Myofibroblastic	AL445524.1	0.118716	0.794146	0.990181
STS Proangiogenic	CDC25C	0.451038	0.794152	0.999994
CD8+ Exhausted	SLC35D1	0.0852453	0.793718	0.868679
Arterial Endothelial Cells	AC053513.1	0.306532	0.794833	0.999833
Proinflammatory PMNs	RAB1B	0.0830912	0.793786	0.902262
CD4+ T memory	TWF2	0.0696042	0.793724	0.937467
STS Mesenchymal-like Undiff.	FBXO5	0.144718	0.794169	0.946244
STS Epithelial-like	ASMTL	0.0693369	0.794169	0.891286
Matrix CAFs	CASC15	0.176459	0.795081	0.999515
CD4+ Tregs	NUTF2	0.068938	0.793736	0.910752
DCs AREG+	LINC02432	0.142993	0.793798	0.927101
Pericytes	ORMDL2	0.113177	0.794858	0.99256
STS Myofibroblastic	HOXA-AS3	0.306546	0.794196	0.990181
STS Mesenchymal-like Contactin+	AL589843.1	0.35659	0.794207	0.936546
DCs AREG+	DTWD2	0.0969744	0.793825	0.927101
STS Mesenchymal-like ECM Remodeling	SLC44A3	0.206174	0.794211	0.945245
CD4+ Tn	WWTR1	0.0926351	0.79378	0.918281
M2 APOC1+ APOE+	UBR7	0.0832541	0.793863	0.907872
CD4+ T memory	KDM2A	0.0612459	0.793802	0.937467
Arterial Endothelial Cells	AL391839.1	0.281893	0.794923	0.999833
JAK2_high_STS	ZSWIM6	0.460107	0.794254	0.999869
STS Myofibroblastic	ADGRL4	0.173634	0.794255	0.990181
STS Epithelial-like	DNAJA3	0.0677381	0.794257	0.891291
CD8+ Early Activation	NLGN4Y	0.0956569	0.793813	0.90247
CD8+ Activated	TBL1X	0.110161	0.793814	0.889118
Matrix CAFs	LCORL	0.116987	0.795174	0.999515
NK cells CD56 low	ALDH3A2	0.07651	0.793823	0.950591
JAK2_high_STS	C16orf87	0.357002	0.794274	0.999869
NK cells CD56 low	AL512603.2	0.0872897	0.793846	0.950591
Matrix CAFs	ACACA	0.168964	0.795198	0.999515
STS Immunomodulatory	LINC02253	0.359158	0.794291	0.999998
Macro SELENOP+ SLC40A1+	STXBP5	0.116977	0.793911	0.88156
Vascular CAFs	TIMP4	0.160577	0.795206	0.998932
JAK2_high_STS	AC093334.1	1.12642	0.7943	0.999869
Proinflammatory PMNs	CSTF1	0.102481	0.793921	0.902267
CD4+ Tregs	C1orf56	0.0893759	0.79386	0.910799
Monocytes EREG+	ZFAT	0.107323	0.793923	0.9653
M2 APOC1+ APOE+	GSS	0.0802548	0.793931	0.907872
STS Mesenchymal-like Undiff.	AC087521.2	0.246149	0.794316	0.946289
CD36+ CAFs	TRAPPC3	0.0756414	0.795224	0.992363
STS Immunomodulatory	LINC02780	0.26896	0.794322	0.999998
Vascular CAFs	AMOT	0.19385	0.795233	0.998932
STS CTA high	ZNF414	0.202695	0.794326	0.96905
JAK2_high_STS	MFSD13A	1.01847	0.794326	0.999869
STS Immunomodulatory	LZTS1	0.279106	0.794331	0.999998
Pericytes	AFAP1	0.127617	0.795003	0.99256
DCs AREG+	TTC8	0.112758	0.793967	0.927101
CD4+ Tfh	POLE3	0.0712953	0.793912	0.900584
M2 TREM2+ SPP1+	TNFAIP8L1	0.0943853	0.793983	0.903405
Arterial Endothelial Cells	AC007780.1	0.317577	0.795039	0.999833
M2 TREM2+ SPP1+	FBXO9	0.0658679	0.79399	0.903405
Arterial Endothelial Cells	FAM200A	0.124187	0.795046	0.999833
M2 APOC1+ APOE+	AC090192.2	0.127509	0.793999	0.907872
Arterial Endothelial Cells	SEPHS1	0.11225	0.795052	0.999833
CD4+ Th17	WASHC4	0.0650224	0.79394	0.914296
CD4+ Tfh	ZNF66	0.0884562	0.793943	0.900584
STS Proangiogenic	PQBP1	0.182186	0.794388	0.999994
JAK2_high_STS	HYDIN	1.43944	0.79439	0.999869
CD4+ Tn	GORAB	0.0677046	0.793949	0.918338
JAK2_high_STS	NIPSNAP3B	1.32873	0.794395	0.999869
JAK2_high_STS	TP73	1.16312	0.794403	0.999869
CD8+ ISG	WDR61	0.0751377	0.793967	0.897122
CD4+ T memory	C13orf46	0.101172	0.793977	0.937467
Immunoregulatroy PMNs	AC023157.3	0.141178	0.79404	0.874219
CD8+ Activated	NUDT5	0.0618429	0.793985	0.889191
CD8+ GZMK+ Tm	GPD2	0.0700797	0.793988	0.885014
Monocytes EREG+	UBQLN4	0.0937331	0.794052	0.9653
Arterial Endothelial Cells	MAP11	0.139982	0.795103	0.999833
STS Epithelial-like	HP	0.409322	0.794435	0.891353
M2 TREM2+ SPP1+	CDK2	0.123211	0.794057	0.903405
DCs AREG+	PTPMT1	0.0978872	0.79406	0.927101
CD4+ Stressed	HAUS4	0.0724477	0.793998	0.884645
Proinflammatory PMNs	TIPARP-AS1	0.142196	0.794061	0.902267
CD8+ ISG	IGLC3	0.234806	0.794002	0.897122
Proinflammatory PMNs	2025-03-05	0.0785233	0.794066	0.902267
NK cells CD56 high	RAD1	0.0624338	0.794005	0.900521
Matrix CAFs	APRT	0.0679635	0.795356	0.999515
STS Mesenchymal-like Contactin+	PGGHG	0.447992	0.794449	0.936671
CD4+ Tfh	LINC00662	0.0745671	0.794007	0.900584
JAK2_high_STS	NDC1	0.4157	0.794451	0.999869
NA	RNF4	0.0809449	0.794076	0.872857
STS Myofibroblastic	FAM50B	0.139389	0.794461	0.990181
NA	ZNF431	0.0920113	0.794084	0.872857
JAK2_high_STS	EFR3A	0.193744	0.794471	0.999869
CD4+ T memory	PRDM8	0.0969974	0.794028	0.937467
CD4+ T memory	INPP5A	0.0930136	0.794034	0.937467
STS Mesenchymal-like Contactin+	MYCBP2-AS1	0.424852	0.794479	0.936671
STS Myofibroblastic	NTRK2	0.342598	0.794485	0.990181
CD4+ Tfh	IDH2	0.0723973	0.794048	0.900584
NK cells CD56 low	MYL12B	0.0743988	0.794049	0.950687
CD4+ Stressed	C1orf35	0.0677884	0.794051	0.884645
JAK2_high_STS	B3GNT8	0.919289	0.794502	0.999869
CD4+ Tregs	FANCB	0.0853861	0.794063	0.910799
Pericytes	ZBTB34	0.107522	0.795175	0.99256
CD4+ Stressed	MRPL20-AS1	0.0986026	0.794063	0.884645
CD8+ Exhausted	HBS1L	0.0644369	0.794068	0.868934
CD4+ Activated	C1QB	0.148694	0.794068	0.928065
Monocytes EREG+	SNX15	0.087404	0.794136	0.9653
Pericytes	CHMP1B	0.114018	0.79519	0.99256
Matrix CAFs	MT-CO3	0.0975073	0.795429	0.999515
STS Myofibroblastic	AC009229.2	0.343889	0.794523	0.990181
DCs AREG+	AC083862.3	0.0966374	0.794151	0.927101
Monocytes EREG+	SENCR	0.0973095	0.794153	0.9653
NK cells CD56 low	COMMD4	0.070914	0.794093	0.950687
STS Mesenchymal-like Undiff.	PRRX1	0.112948	0.794538	0.946322
Proinflammatory PMNs	CMTM4	0.120631	0.794159	0.902267
STS Epithelial-like	AC012404.1	0.35002	0.794542	0.891361
STS Epithelial-like	AC069113.2	0.2595	0.794546	0.891361
CD4+ Stressed	WWOX	0.126763	0.794103	0.884645
Mastocytes	AC024560.5	0.110721	0.794167	0.959523
CD4+ Tregs	COPS7A	0.0750475	0.794113	0.910799
CD8+ Early Activation	ITGB2-AS1	0.0629876	0.794116	0.90268
Proinflammatory PMNs	SMG1	0.0745432	0.794181	0.902267
CD8+ ISG	SRSF5	0.0609228	0.794121	0.89716
CD4+ Tfh	CCT3	0.0630861	0.794125	0.900604
JAK2_high_STS	GPR19	1.19983	0.79457	0.999869
DCs AREG+	LINC01137	0.126502	0.79419	0.927101
Matrix CAFs	NCK1	0.115431	0.795479	0.999515
Monocytes EREG+	AC013652.1	0.158657	0.794196	0.9653
JAK2_high_STS	RABGGTA	0.537232	0.794578	0.999869
Monocytes EREG+	L2HGDH	0.117778	0.794199	0.9653
CD4+ Activated	TSEN54	0.065273	0.794138	0.928065
Mastocytes	CCDC180	0.128963	0.794201	0.959523
CD8+ Stressed	STX19	0.0962431	0.794157	0.901851
CD4+ T memory	PDCD7	0.0607337	0.794159	0.937467
STS Myofibroblastic	NUDT14	0.1673	0.794603	0.990181
CD4+ T memory	MTA1	0.0723367	0.794161	0.937467
Proinflammatory PMNs	AC131934.1	0.137963	0.794234	0.902267
STS Mesenchymal-like ECM Remodeling	SCYL3	0.0947797	0.79463	0.945264
NA	MOV10	0.0881501	0.794249	0.87298
CD4+ Tregs	PSMG3-AS1	0.0839826	0.79419	0.910799
CD8+ Early Activation	STRBP	0.0790884	0.794194	0.902701
Immunoregulatroy PMNs	U2AF1	0.0909048	0.794259	0.874402
Pericytes	CCS	0.104987	0.795322	0.99256
STS Mesenchymal-like Contactin+	OSTC	0.11163	0.794664	0.936696
Proinflammatory PMNs	SUOX	0.111556	0.794287	0.902267
DCs AREG+	GPR137	0.0833721	0.794287	0.927101
Arterial Endothelial Cells	SLC25A1	0.111703	0.795339	0.999833
STS Immunomodulatory	LPCAT3	0.101127	0.794672	0.999998
Matrix CAFs	LINC01128	0.101328	0.79559	0.999515
CD8+ GZMK+ Tm	GLCE	0.0703292	0.794242	0.885102
JAK2_high_STS	ROS1	1.81576	0.794686	0.999869
STS Myofibroblastic	ZBTB14	0.0819706	0.794686	0.990182
Inflammatory Monocytes	RMI2	0.124081	0.794307	0.902748
CD8+ Stressed	AL512625.3	0.105297	0.79425	0.901876
STS CTA high	AC063960.2	0.358864	0.794695	0.969139
CD8+ Activated	SVIP	0.0750291	0.794258	0.889351
CD8+ ISG	RNF13	0.0634345	0.794259	0.897212
NK cells CD56 high	AL024474.2	0.095482	0.794267	0.900648
JAK2_high_STS	FZD7	0.422016	0.794711	0.999869
DCs AREG+	MS4A4A	0.13013	0.79433	0.927101
Macro SELENOP+ SLC40A1+	TPI1	0.0754769	0.794335	0.881911
CD4+ Tn	DCAF17	0.0643003	0.794277	0.918399
NK cells CD56 high	AC006387.1	0.103833	0.794282	0.900648
CD4+ Tn	AL163541.1	0.140795	0.794283	0.918399
STS CTA high	PPM1M	0.368008	0.794732	0.969139
Inflammatory Monocytes	LTO1	0.0882179	0.794379	0.902748
STS Immunomodulatory	RELL1	0.0799038	0.794763	0.999998
Pericytes	TNFRSF1A	0.116316	0.795435	0.99256
JAK2_high_STS	AC118549.1	0.160516	0.794769	0.999869
CD4+ Tregs	UTP20	0.0649219	0.79434	0.910799
CD4+ Tfh	C1orf159	0.0838411	0.794345	0.900787
Monocytes EREG+	AC008269.1	0.139701	0.794413	0.965371
CD4+ Th17	MYO19	0.070284	0.794354	0.914495
Capillary Venous Endothelial Cells	LRPPRC	0.0666939	0.795474	0.881695
Monocytes EREG+	CCNYL1	0.0721818	0.794426	0.965371
JAK2_high_STS	FRZB	1.63266	0.794811	0.999869
CD4+ Tregs	ARHGAP27	0.0687822	0.794369	0.910799
CD4+ Tregs	ITPKB	0.0813831	0.794375	0.910799
STS Immunomodulatory	AC010343.3	0.280011	0.79482	0.999998
Proinflammatory PMNs	TAF7	0.0676377	0.794443	0.90232
Pericytes	USF2	0.120362	0.795495	0.99256
Monocytes EREG+	RPL9	0.0896003	0.794453	0.965371
DCs CD1c+	CXCL14	0.144719	0.794459	0.965134
STS Myofibroblastic	NT5DC3	0.206169	0.794843	0.990197
Arterial Endothelial Cells	FAAP100	0.116794	0.795513	0.999833
Pericytes	PISD	0.114509	0.795527	0.99256
Pericytes	NDUFS4	0.0766451	0.795528	0.99256
CD8+ ISG	RAB4A	0.0707825	0.794421	0.897328
STS Mesenchymal-like ECM Remodeling	NME6	0.0834384	0.794868	0.945477
Macro SELENOP+ SLC40A1+	CHFR	0.0746876	0.794491	0.881985
STS Mesenchymal-like Contactin+	LINC02257	0.442308	0.794874	0.936737
CD8+ Early Activation	BBS2	0.0726928	0.794438	0.902811
JAK2_high_STS	RGPD8	1.15581	0.794886	0.999869
STS Epithelial-like	DCAF11	0.0671855	0.794886	0.891561
Macro SELENOP+ SLC40A1+	EIF4EBP2	0.0693797	0.79451	0.881985
STS Myofibroblastic	ZC3H7A	0.0537669	0.794898	0.990197
STS Immunomodulatory	OSR1	0.297524	0.794906	0.999998
NK cells CD56 high	ARPC1B	0.0692623	0.794464	0.900662
STS Immunomodulatory	TBX3	0.0959868	0.794912	0.999998
Matrix CAFs	ZNF92	0.111667	0.795818	0.999515
STS Mesenchymal-like Contactin+	DGCR2	0.0898266	0.794922	0.936737
Mastocytes	RADIL	0.128301	0.794541	0.959523
Granulocytes_NIBAN1_TXNIPhi	SLC5A6	0.114857	0.794542	0.883856
CD8+ Early Activation	SAP30BP	0.0562447	0.794485	0.902811
Matrix CAFs	ODF2	0.0984548	0.795838	0.999515
STS Mesenchymal-like Undiff.	ACOT11	0.220996	0.794934	0.946666
Pericytes	ACO1	0.117199	0.795603	0.99256
CD4+ Activated	AGAP5	0.0920851	0.794497	0.928195
CD4+ Tn	SHPRH	0.0665634	0.794503	0.918399
Pericytes	PAQR3	0.150919	0.795613	0.99256
Mastocytes	ARHGAP29	0.120629	0.794566	0.959523
NK cells CD56 high	DUSP14	0.065018	0.794504	0.900662
CD4+ T memory	USP40	0.0745508	0.794507	0.937534
Vascular CAFs	LINC01091	0.233628	0.795855	0.999171
DCs AREG+	EXOC6B	0.117194	0.794572	0.927101
M2 APOC1+ APOE+	DBNL	0.0686827	0.794574	0.908275
Vascular CAFs	ANGEL1	0.182566	0.79586	0.999171
DCs AREG+	FXYD6	0.111908	0.794578	0.927101
M2 TREM2+ SPP1+	AURKB	0.142879	0.794579	0.903707
DCs CD1c+	TMOD1	0.124073	0.794583	0.965134
STS CTA high	CC2D2B	0.381203	0.794965	0.969174
CD4+ T memory	CCDC69	0.0538884	0.794524	0.937534
CD8+ Early Activation	CATSPERG	0.0867655	0.794528	0.902811
Mastocytes	C9orf92	0.128413	0.794592	0.959523
CD4+ Stressed	LAGE3	0.0705651	0.794531	0.884741
CD4+ Stressed	CAVIN1	0.139503	0.794534	0.884741
CD4+ Activated	S1PR3	0.104379	0.794541	0.928195
M2 TREM2+ SPP1+	MAVS	0.0811086	0.794607	0.903707
Capillary Venous Endothelial Cells	NAALADL2	0.261636	0.795663	0.881722
M2 TREM2+ SPP1+	PLEKHA5	0.0976477	0.794624	0.903707
Granulocytes_NIBAN1_TXNIPhi	CAB39	0.0868236	0.794626	0.883856
NK cells CD56 high	HIPK1-AS1	0.0715641	0.794568	0.900662
Macro SELENOP+ SLC40A1+	RIOK2	0.0852936	0.794631	0.88206
Pericytes	TMX1	0.106758	0.795679	0.99256
Tip Endothelial Cells	ISY1	0.101128	0.795681	0.99389
STS Mesenchymal-like Undiff.	PCDHGA6	0.256466	0.795024	0.94668
CD4+ Th17	AC008440.1	0.0937368	0.794586	0.914664
Capillary Venous Endothelial Cells	SNRPD2	0.0576198	0.795696	0.881722
DCs CD1c+	ZDHHC24	0.0865317	0.794653	0.965134
CD4+ T memory	DCN	0.15809	0.794597	0.937534
STS Proangiogenic	LINC02018	0.375318	0.795052	0.999994
Pericytes	QTRT2	0.125741	0.79572	0.99256
Tip Endothelial Cells	WNT6	0.192598	0.795724	0.99389
CD4+ Tn	PUS10	0.0928494	0.794616	0.918399
Arterial Endothelial Cells	SHB	0.142081	0.795731	0.999833
Mastocytes	SRP54	0.0614519	0.794686	0.959523
JAK2_high_STS	AL589935.1	1.31896	0.795077	0.999869
STS Mesenchymal-like Contactin+	SOHLH2	0.290536	0.795085	0.936737
CD8+ GZMK+ Tm	ZNF675	0.0576374	0.794643	0.885289
CD4+ Tregs	AQR	0.0711424	0.794646	0.910862
Matrix CAFs	NABP1	0.146717	0.795994	0.999515
Mastocytes	MXRA8	0.121194	0.794711	0.959523
STS Mesenchymal-like Contactin+	CLPTM1	0.106429	0.795096	0.936737
M2 TREM2+ SPP1+	EHBP1L1	0.0726697	0.794731	0.903707
NK cells CD56 high	GPI	0.0682364	0.794676	0.900662
CD8+ Activated	GTF3C6	0.0728202	0.794676	0.889449
M2 APOC1+ APOE+	SPON2	0.118098	0.794739	0.9084
JAK2_high_STS	USP40	0.35635	0.79512	0.999869
CD8+ Activated	PBRM1	0.0713044	0.794678	0.889449
DCs AREG+	NDUFA9	0.0909749	0.794739	0.927101
M2 TREM2+ SPP1+	AC005253.1	0.127404	0.794742	0.903707
Proinflammatory PMNs	MUC12	0.148953	0.794752	0.902608
Monocytes EREG+	TNS1	0.0892943	0.794753	0.965371
Inflammatory Monocytes	CEMIP2	0.0909672	0.794754	0.902924
Pericytes	IDO2	0.339287	0.795803	0.99256
STS Myofibroblastic	AC018638.7	0.244361	0.795142	0.99021
STS Mesenchymal-like Undiff.	AL162414.1	0.263677	0.795143	0.94668
CD8+ GZMK+ Tm	FAF1	0.103654	0.794702	0.885289
CD4+ Stressed	UBE2E3	0.072963	0.794704	0.884741
