## Supplementary Tables S1-S13 for "Distinct Sarcoma Microenvironments Predict Benefit from Addition of Pembrolizumab to Preoperative Radiotherapy and Surgery in SU2C-SARC032" (part 17 of 38)

### Sheet: Table S4 (continued)
Table S4. Marker genes for cell states identified in the UPS/LPS single-cell RNA sequencing atlas using limma-voom.
CD4+ Tfh	TATDN3	0.0733396	0.794716	0.901065
NA	TMEM245	0.0859508	0.794784	0.8734
CD8+ ISG	AC090617.4	0.113251	0.794724	0.897547
Arterial Endothelial Cells	AC109927.1	0.319729	0.795835	0.999833
CD8+ ISG	RDH10-AS1	0.0997355	0.794735	0.897547
JAK2_high_STS	RUNDC1	0.477104	0.79518	0.999869
DCs AREG+	MAP3K2	0.0739996	0.794801	0.927101
STS Mesenchymal-like Contactin+	LRFN4	0.178277	0.795182	0.936737
NK cells CD56 high	EML2-AS1	0.0910499	0.79474	0.900662
JAK2_high_STS	AC006213.2	1.23003	0.795183	0.999869
CD4+ Stressed	AC021752.1	0.108456	0.794743	0.884741
Vascular CAFs	ACP5	0.190746	0.796092	0.999372
JAK2_high_STS	AC092115.3	1.0724	0.795192	0.999869
CD8+ Stressed	DENR	0.0619542	0.794752	0.902224
CD8+ Activated	TBC1D5	0.0938219	0.794752	0.889449
CD4+ Th17	HDHD5	0.0639635	0.794752	0.914747
DCs AREG+	SERINC2	0.140474	0.794817	0.927101
STS Mesenchymal-like Contactin+	ZNF408	0.150007	0.795201	0.936737
Matrix CAFs	AC016394.1	0.189177	0.796112	0.999515
CD4+ Activated	SLC22A15	0.103513	0.794769	0.928318
Capillary Venous Endothelial Cells	AC009120.2	0.11865	0.795879	0.881722
Monocytes EREG+	PPT1	0.0810755	0.794835	0.965371
CD8+ Stressed	NUP50-DT	0.0770728	0.794783	0.902224
STS Proangiogenic	HTRA3	0.309837	0.795227	0.999994
Monocytes EREG+	FAM160A1	0.158846	0.794847	0.965371
Monocytes EREG+	SAP25	0.106509	0.794848	0.965371
NK cells CD56 low	AL133342.1	0.0789506	0.794789	0.951047
NK cells CD56 high	RPS27A	0.0738049	0.79479	0.900662
Capillary Venous Endothelial Cells	TRAPPC9	0.143036	0.795909	0.881722
CD4+ Tregs	SULT2B1	0.103931	0.794804	0.910862
CD4+ Tfh	TMEM184B	0.0851641	0.794809	0.901065
CD8+ ISG	MEMO1	0.0989525	0.794814	0.897547
STS CTA high	ANAPC11	0.182504	0.795264	0.969174
Matrix CAFs	ZNF283	0.116673	0.796173	0.999515
Vascular CAFs	AK1	0.0826369	0.796173	0.999381
STS Immunomodulatory	AC097534.2	0.141409	0.795273	0.999998
STS Mesenchymal-like Undiff.	KRBOX4	0.101093	0.795273	0.94668
STS Mesenchymal-like Contactin+	FOSL1	0.206872	0.795274	0.936737
STS Mesenchymal-like Undiff.	ZNF616	0.0945609	0.795275	0.94668
STS Immunomodulatory	RNF170	0.071146	0.795285	0.999998
CD4+ Tn	ARHGEF35	0.0893693	0.794843	0.918399
STS Mesenchymal-like Contactin+	APEH	0.122051	0.795297	0.936737
DCs AREG+	SNAP47	0.11896	0.794921	0.927101
STS Proangiogenic	NUDT12	0.363837	0.795304	0.999994
M2 APOC1+ APOE+	VEZT	0.0736104	0.794925	0.908442
CD8+ Exhausted	RBM23	0.0682167	0.794868	0.869613
Arterial Endothelial Cells	MIGA2	0.118143	0.795981	0.999833
STS Epithelial-like	LRRC14	0.0904239	0.795328	0.891777
JAK2_high_STS	FCGR2A	1.71765	0.79533	0.999869
Monocytes EREG+	DUOX1	0.134362	0.794953	0.965403
Matrix CAFs	DBNL	0.0766975	0.796239	0.999515
M2 APOC1+ APOE+	OIP5-AS1	0.066338	0.794957	0.908442
DCs AREG+	BHLHE40-AS1	0.146742	0.79496	0.927101
CD4+ Activated	TRIM59	0.064865	0.794902	0.928403
Macro SELENOP+ SLC40A1+	FAM217B	0.0874111	0.794965	0.8821
STS Proangiogenic	CABYR	0.417367	0.795346	0.999994
NA	BORCS5	0.112868	0.794967	0.873417
CD4+ Tn	JADE2	0.0553499	0.794907	0.918399
STS CTA high	COA3	0.169395	0.795357	0.969174
Mastocytes	MCOLN3	0.134215	0.794985	0.959523
STS Mesenchymal-like Contactin+	FTSJ1	0.128293	0.795366	0.936755
Macro SELENOP+ SLC40A1+	SHMT2	0.0878925	0.794991	0.8821
CD4+ Tregs	LSM4	0.0583744	0.794931	0.910887
STS Myofibroblastic	ANGPTL5	0.330443	0.795373	0.99021
M2 APOC1+ APOE+	EXOC5	0.0697051	0.795002	0.908442
M2 TREM2+ SPP1+	ENY2	0.0781118	0.795007	0.90384
STS Immunomodulatory	DDX43	0.32026	0.795394	0.999998
Inflammatory Monocytes	HDX	0.101203	0.795015	0.902931
STS Mesenchymal-like ECM Remodeling	THAP7	0.0789191	0.795395	0.945968
CD4+ Stressed	RPS25	0.0743761	0.794954	0.884741
STS Proangiogenic	MESD	0.148392	0.795404	0.999994
CD4+ Stressed	HSCB	0.0723665	0.794965	0.884741
Mastocytes	LBX2-AS1	0.121244	0.795035	0.959523
Granulocytes_NIBAN1_TXNIPhi	DIPK1A	0.144666	0.795039	0.884034
CD36+ CAFs	ABCA9	0.250475	0.796324	0.992363
Arterial Endothelial Cells	AC053527.2	0.349049	0.796091	0.999833
STS Mesenchymal-like Undiff.	UTP23	0.0562862	0.795427	0.946774
STS Proangiogenic	CRAT	0.185609	0.795432	0.999994
STS CTA high	LINC01931	0.38521	0.795436	0.969174
CD8+ Activated	PRKAA1	0.051639	0.795001	0.889662
DCs CD1c+	C1orf53	0.114181	0.795064	0.965134
Macro SELENOP+ SLC40A1+	ZFX	0.062342	0.795072	0.88213
CD4+ T memory	TBL3	0.0927412	0.795022	0.937756
Monocytes EREG+	CRTC3-AS1	0.136146	0.795097	0.96543
CD4+ Stressed	AC144521.1	0.104239	0.795036	0.884756
Capillary Venous Endothelial Cells	CDC42	0.0524352	0.796146	0.881884
Mastocytes	PRKCE	0.130911	0.795102	0.959523
CD8+ Early Activation	NHLRC3	0.0641626	0.795045	0.903156
STS Proangiogenic	UTP4	0.140747	0.795493	0.999994
STS Mesenchymal-like Undiff.	AL096854.1	0.247891	0.7955	0.946774
Inflammatory Monocytes	FGFRL1	0.124726	0.79512	0.902931
Pericytes	AP1M1	0.104608	0.796168	0.99256
Arterial Endothelial Cells	LMF1	0.128492	0.796169	0.999833
M2 TREM2+ SPP1+	AP1S2	0.0732549	0.795125	0.903854
CD4+ Activated	POLDIP3	0.0661369	0.795068	0.92849
Inflammatory Monocytes	FAM114A2	0.0791079	0.795133	0.902931
STS Mesenchymal-like ECM Remodeling	PPIF	0.0860341	0.795522	0.945968
Granulocytes_NIBAN1_TXNIPhi	RC3H2	0.0732949	0.795143	0.884034
Immunoregulatroy PMNs	WARS2	0.0886839	0.795145	0.87512
STS Mesenchymal-like Contactin+	RMI1	0.180386	0.795527	0.93688
Mastocytes	BMP2K	0.0727492	0.795149	0.959523
Arterial Endothelial Cells	ZNF780A	0.12593	0.796196	0.999833
STS CTA high	MRPL54	0.190012	0.795531	0.969174
Vascular CAFs	TMEM265	0.177309	0.796435	0.99953
Monocytes EREG+	RAD51-AS1	0.104592	0.795156	0.96543
Matrix CAFs	RTF2	0.0754418	0.796444	0.999515
Matrix CAFs	DST	0.0697811	0.796448	0.999515
Granulocytes_NIBAN1_TXNIPhi	STK39	0.127862	0.79517	0.884034
STS Epithelial-like	ZBTB38	0.0806947	0.795552	0.891777
STS Mesenchymal-like ECM Remodeling	TIMM21	0.0877816	0.795556	0.945968
M2 TREM2+ SPP1+	AL139042.1	0.154852	0.795178	0.903854
Matrix CAFs	S1PR2	0.139546	0.796463	0.999515
STS Mesenchymal-like Undiff.	TMEM242	0.0737216	0.795562	0.946774
CD4+ Activated	SLC47A1	0.0966741	0.795124	0.92849
CD8+ Exhausted	MAPKBP1	0.0898255	0.795124	0.869635
Monocytes EREG+	TLCD2	0.106813	0.795192	0.96543
DCs CD1c+	CAMTA2	0.0862908	0.795194	0.965134
CD4+ Tregs	ATG4B	0.0659945	0.795134	0.910983
CD8+ Early Activation	TRRAP	0.07585	0.795136	0.903164
STS Epithelial-like	RSRC1	0.0549699	0.795578	0.891777
Inflammatory Monocytes	SEC23IP	0.0691363	0.795199	0.902931
CD4+ Th17	WAS	0.0721197	0.79514	0.91486
Macro SELENOP+ SLC40A1+	CALD1	0.113496	0.795204	0.882216
STS Epithelial-like	RALY-AS1	0.10746	0.79559	0.891777
Matrix CAFs	RBM3	0.0851032	0.796502	0.999515
CD4+ Activated	ASF1B	0.107312	0.79516	0.92849
Mastocytes	SREBF2-AS1	0.126278	0.795222	0.959523
CD8+ Exhausted	TEFM	0.0789712	0.795165	0.869635
STS CTA high	MBLAC1	0.231382	0.795609	0.969174
NK cells CD56 high	KLHL12	0.0672625	0.795177	0.900924
DCs AREG+	RETREG1	0.137417	0.795245	0.927266
Vascular CAFs	TMEM108	0.140152	0.796533	0.99953
STS Immunomodulatory	AC103702.1	0.299331	0.795634	0.999998
CD4+ Tregs	C2orf88	0.0878613	0.795195	0.910983
Inflammatory Monocytes	CEP95	0.071242	0.795259	0.902931
Granulocytes_NIBAN1_TXNIPhi	ZSWIM4	0.126355	0.795261	0.884034
CD4+ Th17	ATAD1	0.0578238	0.795218	0.91486
NK cells CD56 low	TET2	0.0700543	0.795219	0.951058
STS Immunomodulatory	CDS1	0.125867	0.795678	0.999998
STS Proangiogenic	EFHC1	0.156433	0.795683	0.999994
Matrix CAFs	TRIM5	0.131882	0.796585	0.999515
STS Proangiogenic	MGME1	0.19935	0.795699	0.999994
CD36+ CAFs	SRP54	0.124284	0.796601	0.992363
Granulocytes_NIBAN1_TXNIPhi	CTDSP2	0.0784748	0.795327	0.884034
CD8+ Activated	POLR2J3	0.0660589	0.795271	0.889702
Matrix CAFs	STK38L	0.116357	0.796616	0.999515
M2 TREM2+ SPP1+	DUSP18	0.0891476	0.795345	0.903854
CD4+ T memory	ACTN2	0.0996285	0.795287	0.937892
M2 TREM2+ SPP1+	MED1	0.0764324	0.795354	0.903854
Macro SELENOP+ SLC40A1+	NDUFA8	0.0878861	0.795358	0.882283
CD4+ Th17	ZNF524	0.063939	0.795301	0.91486
Tip Endothelial Cells	LYPD1	0.177401	0.79641	0.99389
STS Myofibroblastic	COL26A1	0.296063	0.795746	0.99021
STS CTA high	DGKD	0.178192	0.79575	0.969174
JAK2_high_STS	CD38	1.88786	0.795752	0.999869
CD8+ Activated	YLPM1	0.0671484	0.795329	0.889702
NA	ST3GAL2	0.0967215	0.795391	0.873647
CD8+ Early Activation	MAPK8IP3	0.0752206	0.795331	0.903284
JAK2_high_STS	DAPL1	0.773917	0.795772	0.999869
Immunoregulatroy PMNs	EBF1	0.120685	0.795399	0.875131
DCs CD1c+	NUP58	0.0763574	0.795401	0.965134
Immunoregulatroy PMNs	DUSP18	0.0816218	0.795404	0.875131
STS CTA high	ZNF841	0.266077	0.795784	0.969174
Matrix CAFs	ABHD18	0.221087	0.796687	0.999515
CD4+ Th17	AC008906.2	0.0893316	0.795349	0.91486
CD4+ Tn	CGRRF1	0.0581102	0.795358	0.91858
Pericytes	CD40	0.123736	0.796465	0.99256
Arterial Endothelial Cells	HIBADH	0.126894	0.796482	0.999833
Inflammatory Monocytes	USF2	0.0765164	0.79544	0.90295
Matrix CAFs	PODXL	0.169099	0.796732	0.999515
CD36+ CAFs	LINC01473	0.256448	0.796738	0.992363
STS Mesenchymal-like Contactin+	LINC02246	0.28211	0.795838	0.937182
DCs CD1c+	IRAK2	0.116619	0.795465	0.965134
Macro SELENOP+ SLC40A1+	IFNAR2	0.0700072	0.795466	0.882283
Arterial Endothelial Cells	TMCC2	0.195751	0.796509	0.999833
JAK2_high_STS	EPC1	0.183902	0.795848	0.999869
STS Immunomodulatory	AL355999.1	0.196199	0.795849	0.999998
Mastocytes	GPI	0.0732726	0.79547	0.959523
NK cells CD56 low	MGLL	0.0914971	0.79541	0.951058
Macro SELENOP+ SLC40A1+	FAM199X	0.0722591	0.79548	0.882283
JAK2_high_STS	AC116913.1	1.09393	0.795868	0.999869
Capillary Venous Endothelial Cells	AGFG1	0.0587516	0.796536	0.882069
JAK2_high_STS	SAYSD1	0.241475	0.795875	0.999869
CD4+ Activated	CTIF	0.0805677	0.795435	0.92868
CD4+ Tfh	KLF12	0.115379	0.795435	0.901521
STS Immunomodulatory	STEAP4	0.310078	0.795885	0.999998
CD4+ Activated	ESR1	0.0888954	0.795445	0.92868
CD4+ Th17	LRPPRC	0.0607273	0.795452	0.91486
Tip Endothelial Cells	AC023509.6	0.351415	0.796557	0.99389
NK cells CD56 high	DOCK1	0.106028	0.795464	0.901049
CD8+ Stressed	Z97192.3	0.0989976	0.795476	0.902731
STS Mesenchymal-like ECM Remodeling	MAF1	0.0773005	0.795918	0.946143
M2 APOC1+ APOE+	SORCS2	0.142946	0.795539	0.908795
STS Immunomodulatory	ITPRID1	0.247858	0.795918	0.999998
Immunoregulatroy PMNs	C15orf39	0.100948	0.795552	0.875193
Mastocytes	GFM2	0.0988929	0.795555	0.959523
Monocytes EREG+	EGLN3	0.138809	0.79557	0.965549
Proinflammatory PMNs	NUF2	0.1341	0.79557	0.903412
STS Mesenchymal-like ECM Remodeling	GALNT7	0.0756235	0.795953	0.946143
STS Immunomodulatory	LINC02398	0.340997	0.79596	0.999998
CD8+ Stressed	ACAD9	0.0678857	0.795526	0.902731
M2 TREM2+ SPP1+	FCRLB	0.112143	0.79559	0.903999
STS CTA high	MTFP1	0.268118	0.79597	0.969174
Monocytes EREG+	CPSF4	0.0923767	0.795598	0.965549
STS CTA high	GTPBP3	0.21261	0.795982	0.969174
STS Mesenchymal-like Undiff.	LINC00910	0.158706	0.795987	0.947025
Monocytes EREG+	IGSF10	0.12875	0.795627	0.965549
Proinflammatory PMNs	CBFA2T3	0.11534	0.79563	0.903417
CD4+ Stressed	GPX3	0.132057	0.795573	0.885224
JAK2_high_STS	KCNJ10	1.15008	0.796014	0.999869
Immunoregulatroy PMNs	DTX3L	0.0751008	0.795643	0.875193
Monocytes EREG+	CRTC2	0.0842201	0.795645	0.965549
Arterial Endothelial Cells	CASC4	0.116902	0.796688	0.999833
Inflammatory Monocytes	ELMOD2	0.0740889	0.795646	0.903059
STS Immunomodulatory	ARHGAP33	0.150682	0.796026	0.999998
CD4+ Tn	PNMA1	0.0708679	0.795588	0.918766
CD4+ Tfh	CHRM5	0.0985415	0.795591	0.901521
CD36+ CAFs	PIGF	0.108291	0.796932	0.992363
M2 TREM2+ SPP1+	AC004253.1	0.126881	0.795655	0.90401
Vascular CAFs	CFH	0.20191	0.796948	0.99953
CD36+ CAFs	CCT2	0.118128	0.796949	0.992363
CD4+ T memory	AL359706.1	0.0761347	0.795613	0.937892
M2 APOC1+ APOE+	SYS1	0.0758875	0.79568	0.90884
JAK2_high_STS	ECRG4	2.14435	0.796059	0.999869
STS Mesenchymal-like Contactin+	UNC13A	0.298693	0.79606	0.937252
CD8+ Early Activation	DENND6A	0.0793064	0.795626	0.903383
STS Myofibroblastic	ENOX2	0.101936	0.796073	0.99021
CD4+ Activated	ERFL	0.107369	0.795636	0.92876
CD4+ Th17	HACD3	0.0691153	0.795636	0.915003
Pericytes	AP001528.1	0.141386	0.79674	0.99256
Proinflammatory PMNs	SLMAP	0.0864468	0.795701	0.903434
STS Immunomodulatory	CCDC200	0.243932	0.796091	0.999998
Pericytes	HOXB6	0.138774	0.796754	0.99256
DCs AREG+	PSMD1	0.0686912	0.795721	0.927563
DCs AREG+	AC245452.1	0.108336	0.795727	0.927563
CD36+ CAFs	MOCS2	0.0781008	0.797007	0.992363
STS Epithelial-like	COPS7B	0.0801264	0.796113	0.892107
Arterial Endothelial Cells	Z99289.1	0.278688	0.796781	0.999833
CD4+ Tfh	HTATSF1	0.0755365	0.795678	0.901521
CD4+ Tfh	FBXL14	0.102602	0.795682	0.901521
STS CTA high	TRIM14	0.374679	0.796131	0.969174
CD8+ ISG	LOXL1-AS1	0.127686	0.795693	0.898342
CD4+ T memory	ACYP2	0.0883243	0.795711	0.937892
CD4+ Stressed	ZNF268	0.0737115	0.795718	0.88524
Inflammatory Monocytes	RPS15	0.0784986	0.795783	0.903088
CD4+ T memory	UCP2	0.072199	0.795728	0.937892
Tip Endothelial Cells	MT1F	0.183388	0.796833	0.99389
CD36+ CAFs	FRYL	0.104272	0.797076	0.992363
STS Immunomodulatory	CENPL	0.0881556	0.796177	0.999998
CD36+ CAFs	RNF114	0.0720697	0.797081	0.992363
STS Immunomodulatory	HIST1H3B	0.332306	0.796185	0.999998
NA	MAST2	0.117264	0.795811	0.873918
NA	FAM8A1	0.117731	0.795817	0.873918
STS Immunomodulatory	NCF2	0.292093	0.796201	0.999998
STS Epithelial-like	C16orf89	0.340747	0.796206	0.89212
Tip Endothelial Cells	SIDT1	0.229047	0.796871	0.99389
DCs CD1c+	AC007991.3	0.125125	0.795834	0.965134
STS Immunomodulatory	DNAJB14	0.0646059	0.796213	0.999998
Tip Endothelial Cells	CCZ1	0.119665	0.796882	0.99389
Proinflammatory PMNs	CEP112	0.123699	0.795843	0.903438
NK cells CD56 low	AL513188.1	0.0827104	0.795784	0.951058
CD36+ CAFs	EIF3D	0.0595776	0.797126	0.992363
JAK2_high_STS	AC011939.2	1.01794	0.79623	0.999869
Vascular CAFs	PUF60	0.0716972	0.797135	0.99953
CD8+ Activated	NUMA1	0.0598269	0.795802	0.890165
Monocytes EREG+	RUFY1	0.066941	0.795864	0.965617
Tip Endothelial Cells	AL133480.1	0.311585	0.796917	0.99389
Monocytes EREG+	AC025034.1	0.131154	0.795887	0.965617
Arterial Endothelial Cells	GART	0.0977877	0.796932	0.999833
NK cells CD56 high	RNF213	0.0543683	0.795831	0.90133
Pericytes	SLC35E3	0.123034	0.796938	0.99256
STS Myofibroblastic	TMEM115	0.106754	0.796281	0.99021
Arterial Endothelial Cells	PLPPR2	0.0966687	0.796946	0.999833
STS CTA high	FPGS	0.110444	0.796284	0.969243
Proinflammatory PMNs	TNNT3	0.142075	0.795908	0.903438
Matrix CAFs	FAHD1	0.0987708	0.797193	0.999515
Proinflammatory PMNs	HECW2-AS1	0.175153	0.795921	0.903438
CD4+ Stressed	AC023510.1	0.10768	0.795862	0.88524
Proinflammatory PMNs	RC3H1	0.0903311	0.795926	0.903438
Monocytes EREG+	HNRNPUL1	0.0690136	0.795934	0.965617
STS Immunomodulatory	ZNF548	0.0837681	0.796314	0.999998
STS Myofibroblastic	CCDC136	0.212804	0.796315	0.99021
Monocytes EREG+	PHLDB3	0.120155	0.795937	0.965617
Tip Endothelial Cells	DENND11	0.105595	0.796979	0.99389
STS Proangiogenic	TRIM66	0.296025	0.79632	0.999994
CD4+ Th17	CXCL12	0.108061	0.795885	0.91522
M2 APOC1+ APOE+	TMEM186	0.108198	0.795948	0.909059
STS Proangiogenic	WDR13	0.253651	0.796338	0.999994
STS Mesenchymal-like ECM Remodeling	NUDT7	0.263794	0.796344	0.946373
DCs AREG+	AMFR	0.0800952	0.795971	0.92758
STS Epithelial-like	FARSB	0.0486329	0.79635	0.892132
Macro SELENOP+ SLC40A1+	NOSIP	0.0655906	0.795973	0.882651
CD4+ Stressed	GATC	0.066124	0.79592	0.88524
DCs AREG+	FANCA	0.11683	0.795998	0.92758
NK cells CD56 low	PLD1	0.105573	0.795937	0.951058
NK cells CD56 low	ABCC4	0.0889571	0.795938	0.951058
DCs CD1c+	NFKBIL1	0.0865075	0.796006	0.965134
M2 APOC1+ APOE+	TEC	0.0885459	0.796017	0.909059
CD4+ Tfh	AC010168.1	0.107001	0.795957	0.901674
Matrix CAFs	TMEM183A	0.0729723	0.797306	0.999515
CD8+ Activated	MOGS	0.0616362	0.795971	0.890221
CD4+ Th17	EXOC1	0.0608322	0.79598	0.91522
DCs AREG+	SFXN1	0.0988901	0.796041	0.92758
Tip Endothelial Cells	PLEKHG2	0.126309	0.797081	0.99389
CD4+ Tn	AL137856.1	0.13348	0.795981	0.919147
CD4+ Tregs	TTN-AS1	0.0655715	0.795981	0.911532
STS Epithelial-like	POMZP3	0.107356	0.796424	0.892132
NK cells CD56 low	TIMD4	0.11714	0.795989	0.951058
STS Myofibroblastic	DCT	0.234571	0.796429	0.99021
CD8+ Activated	ETS1	0.0719919	0.795991	0.890221
NK cells CD56 high	AC093019.2	0.0756039	0.795995	0.901384
CD4+ Th17	RUVBL2	0.0664447	0.796005	0.91522
STS Mesenchymal-like Contactin+	ANKRD46	0.135664	0.796445	0.937419
STS Mesenchymal-like ECM Remodeling	LRP5	0.0993437	0.796445	0.946373
Inflammatory Monocytes	TIGAR	0.0747985	0.796069	0.903142
Arterial Endothelial Cells	LANCL3	0.163277	0.797111	0.999833
Mastocytes	SMG7-AS1	0.128343	0.796083	0.959523
Arterial Endothelial Cells	PIP4K2C	0.200866	0.797123	0.999833
CD8+ ISG	PGAP2	0.07481	0.796028	0.89849
Tip Endothelial Cells	TIMM17B	0.0947884	0.79713	0.99389
CD4+ Tregs	CCT4	0.0544122	0.796033	0.911532
CD8+ Stressed	VANGL1	0.0944842	0.796035	0.902949
STS Mesenchymal-like Contactin+	LINC02609	0.163685	0.796474	0.937419
Inflammatory Monocytes	INTS12	0.0818441	0.796107	0.903142
CD8+ Activated	PFKL	0.063716	0.796048	0.890221
Matrix CAFs	BRD3OS	0.124571	0.797392	0.999515
Arterial Endothelial Cells	SMAD9	0.137798	0.797158	0.999833
M2 APOC1+ APOE+	HPRT1	0.0749638	0.796123	0.909077
CD4+ Activated	PTEN	0.0682061	0.796064	0.929106
NA	ZDHHC18	0.139317	0.796125	0.874003
Mastocytes	CCSER1	0.172079	0.796125	0.959523
NK cells CD56 low	ZNF225	0.0995741	0.796066	0.951058
NA	SDK1	0.178688	0.796143	0.874003
Granulocytes_NIBAN1_TXNIPhi	C18orf21	0.102651	0.796146	0.884763
CD4+ Stressed	SLC7A6	0.076585	0.796089	0.88524
CD4+ Stressed	AC008149.2	0.100751	0.796093	0.88524
STS Immunomodulatory	HTR2B	0.342273	0.796538	0.999998
Monocytes EREG+	HSF1	0.0749311	0.796163	0.965808
CD8+ GZMK+ Tm	TRIM22	0.0650594	0.796103	0.885915
STS Mesenchymal-like Contactin+	RFX3	0.227734	0.796553	0.937448
STS Immunomodulatory	DHCR7	0.282377	0.796557	0.999998
STS Mesenchymal-like ECM Remodeling	ASB8	0.0910731	0.796557	0.946415
STS Myofibroblastic	PIGF	0.0519696	0.796558	0.99021
DCs CD1c+	RSRC2	0.0685365	0.796192	0.965134
Pericytes	ITPA	0.110659	0.79724	0.99256
STS Immunomodulatory	CD48	0.318537	0.796582	0.999998
CD8+ Early Activation	ARHGEF18	0.0753312	0.796149	0.903661
STS Myofibroblastic	CCDC186	0.0796479	0.79659	0.99021
Monocytes EREG+	BBIP1	0.0741275	0.796213	0.965808
M2 TREM2+ SPP1+	GCNT4	0.141474	0.796216	0.904282
M2 TREM2+ SPP1+	AL121899.4	0.120096	0.796217	0.904282
JAK2_high_STS	SYN3	1.16073	0.796597	0.999869
CD8+ Activated	PRKAR1B	0.0767398	0.796162	0.890241
CD4+ Tfh	ACBD3	0.0656082	0.796163	0.90184
M2 TREM2+ SPP1+	C2CD3	0.0983384	0.796226	0.904282
CD8+ Stressed	STIL	0.0862063	0.796173	0.902949
JAK2_high_STS	MTRNR2L3	1.55461	0.796613	0.999869
Matrix CAFs	DCLRE1C	0.0934998	0.797529	0.999515
STS Proangiogenic	NR3C2	0.455605	0.796633	0.999994
Proinflammatory PMNs	SLC25A46	0.0827358	0.796256	0.903702
STS Mesenchymal-like Undiff.	KIF24	0.171993	0.796634	0.947492
CD8+ GZMK+ Tm	ROCK2	0.0664467	0.796201	0.885923
Matrix CAFs	CTSZ	0.0731219	0.797537	0.999515
CD8+ Stressed	MIEF1	0.0633484	0.796207	0.902949
Proinflammatory PMNs	RNF138	0.0775214	0.796268	0.903702
Immunoregulatroy PMNs	VPS51	0.0679928	0.796284	0.875628
Macro SELENOP+ SLC40A1+	SERPINB9P1	0.0808488	0.796286	0.882878
CD8+ Early Activation	AC018878.1	0.0945034	0.796228	0.903661
CD8+ Exhausted	HMBOX1	0.0820373	0.796243	0.870563
CD4+ Th17	CNOT3	0.0601346	0.796244	0.915264
Arterial Endothelial Cells	GALNT17	0.282129	0.797347	0.999833
STS Myofibroblastic	OXA1L	0.085347	0.796689	0.99021
Vascular CAFs	APOL1	0.114147	0.797592	0.99953
CD8+ Early Activation	FOXK1	0.0752299	0.796264	0.903661
STS Mesenchymal-like Contactin+	PCBD1	0.1413	0.796704	0.937528
Vascular CAFs	CIRBP	0.079308	0.797601	0.99953
M2 TREM2+ SPP1+	EDDM13	0.137621	0.796334	0.904342
CD4+ Th17	RAB11B	0.0628123	0.796288	0.915264
Mastocytes	SLC38A5	0.130096	0.796351	0.959523
Tip Endothelial Cells	WNT9B	0.274218	0.79739	0.99389
STS Immunomodulatory	OSR2	0.174594	0.796732	0.999998
STS Myofibroblastic	FAM161A	0.140808	0.796732	0.99021
DCs CD1c+	TBPL1	0.0782078	0.79636	0.965134
Capillary Venous Endothelial Cells	BLCAP	0.0971425	0.797402	0.882678
STS CTA high	REST	0.0941149	0.796742	0.969334
CD4+ Tn	AC109454.2	0.085954	0.796308	0.919328
Arterial Endothelial Cells	LINC01416	0.276804	0.797408	0.999833
STS Immunomodulatory	SBF2-AS1	0.100049	0.79675	0.999998
CD4+ Stressed	TPPP	0.109243	0.796312	0.885274
CD8+ ISG	ARHGAP27	0.080608	0.796312	0.898567
CD4+ Stressed	ZNF143	0.0805448	0.796319	0.885274
Granulocytes_NIBAN1_TXNIPhi	MOB4	0.0813386	0.796386	0.884957
Capillary Venous Endothelial Cells	PDIA6	0.0559593	0.797428	0.882678
Pericytes	AC084740.1	0.204043	0.79743	0.99256
STS CTA high	AC107021.1	0.492856	0.796772	0.969334
Arterial Endothelial Cells	AL359921.1	0.278155	0.797434	0.999833
DCs CD1c+	AC124248.1	0.0956872	0.796402	0.965134
STS Mesenchymal-like Undiff.	ASPA	0.26979	0.796782	0.947492
STS Mesenchymal-like Contactin+	FCER1G	0.343543	0.796784	0.937528
CD8+ Stressed	NEXMIF	0.117432	0.796364	0.902949
Mastocytes	LINC02389	0.127005	0.796428	0.959523
CD4+ Activated	QSER1	0.0794642	0.796371	0.929217
CD4+ Stressed	SGF29	0.0692039	0.796374	0.885274
JAK2_high_STS	HOXA13	1.50477	0.79682	0.999869
CD36+ CAFs	PNPLA4	0.143868	0.797721	0.992363
Arterial Endothelial Cells	WHRN	0.308267	0.797486	0.999833
Arterial Endothelial Cells	RSL24D1	0.1341	0.797486	0.999833
CD4+ Tregs	RBM18	0.0592738	0.796389	0.911744
Pericytes	CRACR2B	0.120066	0.79749	0.99256
Monocytes EREG+	LINC01357	0.131596	0.796456	0.96596
CD4+ Th17	PLEKHG6	0.134201	0.796404	0.915264
STS Immunomodulatory	DNAL4	0.0929096	0.796847	0.999998
Mastocytes	DNAH12	0.120852	0.796474	0.959523
CD8+ ISG	S100A8	0.152913	0.796425	0.898567
CD4+ Tregs	ANKS1A	0.0911229	0.796426	0.911744
STS Immunomodulatory	SIAH2-AS1	0.236194	0.796872	0.999998
NA	YWHAZ	0.0705847	0.796497	0.874275
M2 TREM2+ SPP1+	KMT2A	0.072543	0.796504	0.904472
STS Mesenchymal-like Undiff.	TEAD4	0.210218	0.796883	0.947493
Inflammatory Monocytes	RARRES2	0.140738	0.796515	0.903367
STS Mesenchymal-like Contactin+	EEF1AKMT3	0.292807	0.796898	0.937559
Inflammatory Monocytes	SLTM	0.0607103	0.796526	0.903367
DCs AREG+	ATP6V1B2	0.0894328	0.796526	0.927728
Granulocytes_NIBAN1_TXNIPhi	AL022311.1	0.103348	0.796526	0.885005
STS Proangiogenic	AC020916.1	0.24621	0.796917	0.999994
Mastocytes	AC079866.2	0.130593	0.796546	0.959523
Matrix CAFs	SETD2	0.0714322	0.797819	0.999515
STS CTA high	SDCBP	0.15199	0.796932	0.969334
STS Mesenchymal-like ECM Remodeling	AL450326.1	0.250474	0.796934	0.946627
DCs AREG+	TMEM161A	0.109654	0.796558	0.927728
CD4+ Activated	MSANTD4	0.0761966	0.796509	0.929281
CD36+ CAFs	CPNE3	0.0755219	0.797844	0.992363
STS Mesenchymal-like Contactin+	MED14	0.123263	0.79695	0.937559
CD8+ Stressed	DERA	0.0581176	0.796512	0.902949
STS Immunomodulatory	TBP	0.0986004	0.796953	0.999998
CD8+ ISG	CEP89	0.0758252	0.796515	0.898567
NK cells CD56 low	ATP5MC1	0.0728135	0.796519	0.951058
M2 APOC1+ APOE+	TXN	0.0895796	0.796581	0.90924
CD4+ Th17	CALU	0.0612875	0.796521	0.915275
Pericytes	LRFN4	0.109251	0.79762	0.99256
CD8+ ISG	NDC1	0.0796826	0.796529	0.898567
CD4+ Tfh	GTF2E1	0.103981	0.796531	0.9021
STS Mesenchymal-like Contactin+	TENT4A	0.158924	0.796974	0.937559
Matrix CAFs	IGLV2-23	0.261633	0.797877	0.999515
NK cells CD56 low	FPGS	0.063651	0.796552	0.951058
STS Myofibroblastic	DNAJB12	0.0578748	0.797002	0.99021
Arterial Endothelial Cells	AC093849.4	0.203108	0.797664	0.999833
M2 TREM2+ SPP1+	BIRC5	0.134786	0.796629	0.904527
Pericytes	SEH1L	0.113327	0.797668	0.99256
Arterial Endothelial Cells	HM13	0.112227	0.797669	0.999833
CD4+ T memory	GLE1	0.0691369	0.796575	0.938207
CD4+ Stressed	ZNF511	0.0677603	0.796578	0.885436
NA	GTF3C5	0.105519	0.796648	0.874323
Matrix CAFs	XPR1	0.126637	0.797921	0.999515
CD4+ T memory	ANKRA2	0.065784	0.7966	0.938207
Tip Endothelial Cells	HNRNPUL2	0.0870635	0.797698	0.99389
DCs AREG+	AKIRIN2	0.0777001	0.796663	0.927728
Macro SELENOP+ SLC40A1+	CLN5	0.0701776	0.796663	0.883212
M2 TREM2+ SPP1+	AC012184.4	0.12808	0.796663	0.904527
CD4+ Th17	AC116407.2	0.10104	0.796603	0.915275
NK cells CD56 low	UBR1	0.0835006	0.796613	0.951058
Arterial Endothelial Cells	PIN4	0.0957467	0.797715	0.999833
CD4+ Tfh	ACLY	0.0642816	0.796618	0.9021
CD4+ Activated	DAZAP2	0.0654049	0.796619	0.929287
Proinflammatory PMNs	MIR4300HG	0.147683	0.796683	0.903929
STS Myofibroblastic	NBDY	0.096569	0.79706	0.99021
CD36+ CAFs	SSRP1	0.102414	0.797955	0.992363
NK cells CD56 low	PLBD1	0.100881	0.796635	0.951058
STS Mesenchymal-like Contactin+	SGK1	0.160556	0.797073	0.937611
NK cells CD56 low	AC091887.1	0.0966397	0.796641	0.951058
NK cells CD56 low	SMARCD3	0.0945833	0.796642	0.951058
Tip Endothelial Cells	RTL8B	0.0967642	0.797741	0.99389
CD8+ Stressed	AL354733.3	0.101008	0.796649	0.902949
M2 APOC1+ APOE+	TMEM138	0.0783652	0.79671	0.90924
Vascular CAFs	TDG	0.106232	0.797984	0.999604
Tip Endothelial Cells	CLPX	0.104705	0.797751	0.99389
Tip Endothelial Cells	PSMC4	0.116169	0.797757	0.99389
STS Mesenchymal-like ECM Remodeling	FBXL15	0.109257	0.7971	0.946693
Macro SELENOP+ SLC40A1+	SATB1-AS1	0.120553	0.796724	0.883212
NK cells CD56 low	PDIA5	0.0965116	0.796668	0.951058
Matrix CAFs	ST6GALNAC4	0.149222	0.798002	0.999515
CD4+ Tregs	LETMD1	0.0590985	0.796671	0.911833
JAK2_high_STS	TMOD1	1.5047	0.797117	0.999869
Vascular CAFs	DDX20	0.109381	0.798013	0.999604
Inflammatory Monocytes	KLHL29	0.117227	0.796748	0.903388
CD8+ Early Activation	CDHR1	0.114533	0.796688	0.903915
Macro SELENOP+ SLC40A1+	H2AFY2	0.0941577	0.796749	0.883212
CD4+ Th17	MAGED2	0.0651747	0.796689	0.915275
DCs CD1c+	SLC16A1	0.0849461	0.796753	0.965134
NA	SPTLC3	0.141338	0.79676	0.874328
CD8+ GZMK+ Tm	PASK	0.0805351	0.796701	0.886123
STS Proangiogenic	PLEKHM2	0.163404	0.797143	0.999994
NK cells CD56 low	NIFK	0.0690048	0.796713	0.951058
CD4+ Th17	S1PR5	0.129728	0.796715	0.915275
CD4+ Tregs	OTUD7A	0.0910553	0.796715	0.911833
NK cells CD56 low	LMF2	0.0731543	0.796716	0.951058
NK cells CD56 low	TMED8	0.0747336	0.796718	0.951058
STS Proangiogenic	FAM229A	0.267546	0.797157	0.999994
Tip Endothelial Cells	KRT10	0.0964162	0.79782	0.99389
STS Mesenchymal-like ECM Remodeling	NALCN	0.229205	0.797163	0.946703
STS Mesenchymal-like Undiff.	UBE2E3	0.0568693	0.797178	0.94757
CD4+ Activated	ELOA	0.0661507	0.796747	0.929287
Monocytes EREG+	SMAD1	0.102296	0.796813	0.966034
NK cells CD56 high	UBALD2	0.0667178	0.796756	0.902042
NK cells CD56 low	SIK2	0.11227	0.796767	0.951058
CD4+ T memory	MMADHC	0.0718138	0.796767	0.938207
M2 APOC1+ APOE+	PDCD7	0.0805335	0.79683	0.90924
Proinflammatory PMNs	RBM44	0.122113	0.796834	0.903967
DCs AREG+	RNF34	0.086587	0.796838	0.927815
Immunoregulatroy PMNs	NCK1	0.07055	0.79684	0.876181
NK cells CD56 low	FTCDNL1	0.10938	0.796784	0.951058
STS Myofibroblastic	HIKESHI	0.0739497	0.797222	0.99021
STS Epithelial-like	COLGALT1	0.0751505	0.797227	0.892741
STS Proangiogenic	TXNDC16	0.305522	0.797232	0.999994
DCs AREG+	AL109824.1	0.138904	0.796859	0.927815
STS Mesenchymal-like Contactin+	SGO2	0.204463	0.797255	0.937698
Macro SELENOP+ SLC40A1+	PACSIN2	0.0985227	0.796893	0.883256
CD4+ Tregs	ENTPD3-AS1	0.0775053	0.796837	0.911904
STS Proangiogenic	ERBB2	0.178119	0.797282	0.999994
CD8+ Exhausted	LRCH4	0.0789944	0.796848	0.87094
Monocytes EREG+	LINC01215	0.145521	0.79692	0.966086
DCs CD1c+	BORCS8	0.0732411	0.796921	0.965134
CD4+ Tfh	OSBPL5	0.129146	0.796865	0.902232
Arterial Endothelial Cells	KLC1	0.105075	0.797975	0.999833
NK cells CD56 low	AFG1L	0.075148	0.796885	0.951058
Tip Endothelial Cells	NUP98	0.0957631	0.797981	0.99389
STS Immunomodulatory	CASP6	0.0805089	0.797322	0.999998
CD4+ Activated	SLU7	0.0655659	0.796892	0.929287
NK cells CD56 low	AC022075.1	0.103994	0.796895	0.951058
Pericytes	AGBL3	0.162728	0.798	0.99256
STS Proangiogenic	KLHL12	0.136102	0.797344	0.999994
Monocytes EREG+	NBPF15	0.125976	0.796974	0.966086
STS Mesenchymal-like Undiff.	FBXW5	0.117196	0.79735	0.947577
Vascular CAFs	MRPL28	0.102087	0.798248	0.999604
STS Mesenchymal-like ECM Remodeling	KCNMB4	0.15526	0.797361	0.946706
DCs CD1c+	FBXO21	0.0848244	0.796989	0.965134
Matrix CAFs	DLGAP5	0.192841	0.79826	0.999515
Tip Endothelial Cells	PSME3	0.101111	0.798028	0.99389
STS Immunomodulatory	ZNF280A	0.274093	0.797373	0.999998
CD4+ Tn	LPAR2	0.0765374	0.796938	0.919907
Arterial Endothelial Cells	RMDN3	0.106241	0.798038	0.999833
CD4+ Tfh	KANK1	0.0970414	0.796945	0.902256
CD4+ Stressed	ATP6AP1	0.0668512	0.796953	0.885489
CD4+ T memory	PDZD11	0.0711055	0.796958	0.938207
NA	THRA	0.108528	0.797049	0.874469
CD4+ Th17	TBC1D25	0.0598969	0.796995	0.915389
STS Epithelial-like	PSIP1	0.107291	0.797437	0.892917
STS Mesenchymal-like Undiff.	LAS1L	0.0681243	0.797439	0.947577
Mastocytes	LMCD1-AS1	0.123132	0.797075	0.959523
STS CTA high	AL031602.2	0.551255	0.797461	0.969334
CD8+ Exhausted	FAM98B	0.0784063	0.79704	0.87094
STS Immunomodulatory	ALKBH5	0.0917505	0.797477	0.999998
Vascular CAFs	BCORL1	0.110653	0.79837	0.999604
M2 APOC1+ APOE+	ATL3	0.065838	0.797111	0.909382
CD4+ Tregs	HYMAI	0.10275	0.797053	0.912014
CD8+ ISG	SGCB	0.0784133	0.797055	0.898903
DCs AREG+	CDH11	0.134003	0.797122	0.927932
DCs AREG+	LINC00598	0.13279	0.797125	0.927932
STS CTA high	RAB33A	0.382501	0.797501	0.969334
Monocytes EREG+	ZNRF3	0.123251	0.797127	0.966113
CD4+ T memory	CDC7	0.0701321	0.797072	0.938207
M2 APOC1+ APOE+	FRS2	0.0869786	0.797156	0.909382
JAK2_high_STS	IL4I1	1.00549	0.797539	0.999869
CD4+ Tfh	PCIF1	0.070132	0.797105	0.902347
CD36+ CAFs	FYB1	0.245326	0.798435	0.992363
Mastocytes	AC010280.2	0.129864	0.797168	0.959523
Inflammatory Monocytes	AL157402.2	0.118052	0.79717	0.903691
STS Myofibroblastic	XPO7	0.0705454	0.797554	0.99021
CD4+ Stressed	EEF1D	0.0649329	0.797121	0.885489
Proinflammatory PMNs	GZMB	0.184824	0.797187	0.904
CD8+ Early Activation	CDC27	0.0708527	0.79713	0.904305
STS Mesenchymal-like ECM Remodeling	PRCC	0.0757885	0.797571	0.946837
CD4+ Activated	SEC61A1	0.0610769	0.797136	0.929287
CD4+ Tfh	ENTPD4	0.0719831	0.797144	0.902347
DCs AREG+	NECAP2	0.0687619	0.797212	0.927932
CD4+ Th17	AL137779.1	0.0798863	0.797158	0.915438
M2 TREM2+ SPP1+	GNG10	0.0985422	0.797222	0.904839
STS Mesenchymal-like ECM Remodeling	U2SURP	0.0529557	0.797605	0.946837
JAK2_high_STS	FDX2	0.209041	0.797606	0.999869
Granulocytes_NIBAN1_TXNIPhi	CTNNBIP1	0.0885619	0.797231	0.885599
Monocytes EREG+	AC013287.1	0.134229	0.797231	0.966113
Monocytes EREG+	MLF1	0.0934061	0.797233	0.966113
DCs AREG+	PGLS	0.0739972	0.797236	0.927932
Proinflammatory PMNs	YAP1	0.13604	0.797239	0.904
STS Mesenchymal-like Undiff.	STRAP	0.0829776	0.797619	0.947685
M2 TREM2+ SPP1+	AIG1	0.0812314	0.797249	0.904839
Inflammatory Monocytes	MROH8	0.110516	0.797254	0.903691
JAK2_high_STS	LMNB1	0.59446	0.797634	0.999869
STS CTA high	RRP15	0.149732	0.797637	0.969334
CD4+ Activated	AC073333.1	0.106276	0.797205	0.929287
Macro SELENOP+ SLC40A1+	PSMD7	0.0637875	0.797269	0.88353
Vascular CAFs	KYAT1	0.193372	0.798539	0.999604
CD4+ Activated	NAALAD2	0.12063	0.797213	0.929287
CD36+ CAFs	AHR	0.101902	0.798548	0.992363
CD8+ ISG	MRPL19	0.0689631	0.797222	0.898974
Immunoregulatroy PMNs	CMYA5	0.0935863	0.797288	0.876386
Granulocytes_NIBAN1_TXNIPhi	CERS4	0.131607	0.797288	0.885599
Matrix CAFs	TM9SF3	0.0806737	0.798556	0.999515
Arterial Endothelial Cells	PAK3	0.28668	0.798323	0.999833
NA	CARD6	0.0928682	0.797298	0.874683
CD8+ ISG	HSPA13	0.0741069	0.797237	0.898974
CD8+ Exhausted	PHKG2	0.0715104	0.797237	0.871026
CD4+ Stressed	TTF2	0.0757892	0.797246	0.885489
Macro SELENOP+ SLC40A1+	CRKL	0.0743382	0.797307	0.88353
DCs CD1c+	ZNF90	0.107417	0.797309	0.965134
Mastocytes	NCOA7	0.0799852	0.797309	0.959523
M2 APOC1+ APOE+	TMEM33	0.0785723	0.797317	0.909446
JAK2_high_STS	FOXC2	1.52385	0.797693	0.999869
M2 TREM2+ SPP1+	HMGN1	0.079706	0.797319	0.904839
STS Proangiogenic	AMY2B	0.311926	0.797696	0.999994
Arterial Endothelial Cells	ARHGAP15	0.178117	0.798368	0.999833
M2 TREM2+ SPP1+	TOM1L1	0.130016	0.797336	0.904839
Mastocytes	MMP15	0.127823	0.797341	0.959523
CD4+ Th17	LINC00612	0.102357	0.797282	0.915512
Monocytes EREG+	NISCH	0.0855337	0.797346	0.966154
Immunoregulatroy PMNs	HSPA1B	0.15717	0.797349	0.876386
STS Immunomodulatory	PTGDR	0.345521	0.797727	0.999998
CD8+ GZMK+ Tm	TMEM9	0.0685744	0.797291	0.886371
Mastocytes	ORC5	0.0979455	0.797359	0.959523
M2 APOC1+ APOE+	ZBED5	0.0758584	0.797359	0.909446
STS Epithelial-like	PTAR1	0.0752122	0.797739	0.893198
STS Mesenchymal-like Contactin+	BICD1	0.139897	0.797743	0.937952
NA	ALKBH1	0.146301	0.797375	0.874709
JAK2_high_STS	SYCE1L	1.22636	0.797751	0.999869
CD4+ Tn	ECM2	0.0926012	0.797315	0.920223
STS Mesenchymal-like Contactin+	RIT1	0.108018	0.797767	0.937952
Vascular CAFs	DNMT3A	0.100391	0.798659	0.999604
STS Mesenchymal-like ECM Remodeling	DPEP1	0.425213	0.797768	0.946964
STS Myofibroblastic	CIR1	0.0634119	0.79777	0.99021
DCs AREG+	PLA2G15	0.101848	0.797395	0.928051
CD8+ Exhausted	LIN7C	0.0743245	0.797336	0.87107
CD8+ GZMK+ Tm	ATF7IP	0.0686501	0.797337	0.886371
Monocytes EREG+	SNHG32	0.0786884	0.797399	0.966154
CD8+ Early Activation	EGLN1	0.0612691	0.797339	0.904452
Tip Endothelial Cells	METTL15	0.130583	0.798437	0.99389
STS Immunomodulatory	AC007563.2	0.163046	0.797781	0.999998
JAK2_high_STS	CEBPA	1.65733	0.797785	0.999869
CD4+ Th17	ANKRD37	0.0740736	0.797353	0.915523
Tip Endothelial Cells	TRAPPC3	0.108039	0.798447	0.99389
STS CTA high	MYO3B	0.420297	0.797792	0.969334
STS CTA high	RANGAP1	0.168447	0.797796	0.969334
CD8+ GZMK+ Tm	PDHB	0.063012	0.797361	0.886371
STS Immunomodulatory	PDLIM7	0.122111	0.797797	0.999998
STS CTA high	MRTFA	0.251981	0.7978	0.969334
NK cells CD56 high	PPP2R2D	0.0673392	0.797373	0.9025
M2 APOC1+ APOE+	KATNAL2	0.110454	0.797434	0.909446
STS CTA high	SOX5	0.336446	0.797816	0.969334
DCs CD1c+	DENND10	0.0783791	0.797444	0.965134
Monocytes EREG+	DHRS13	0.13861	0.797444	0.966154
Inflammatory Monocytes	LY6K	0.12078	0.797445	0.903845
Tip Endothelial Cells	INO80B	0.122279	0.798493	0.99389
Matrix CAFs	NFIA	0.153704	0.798728	0.999515
Vascular CAFs	DLG4	0.10735	0.79873	0.999604
Mastocytes	EPS8L1	0.13062	0.797467	0.959523
NK cells CD56 low	LINC01422	0.0883864	0.797414	0.951259
Vascular CAFs	SREBF2	0.105294	0.798744	0.999604
M2 TREM2+ SPP1+	TTC28-AS1	0.0923906	0.797481	0.904839
STS Mesenchymal-like Contactin+	NRG1	0.348786	0.797863	0.937952
JAK2_high_STS	AC115618.1	1.00499	0.79787	0.999869
CD4+ Stressed	EVC2	0.0943418	0.797435	0.885489
NA	GNL3L	0.0777689	0.797501	0.874789
CD4+ Stressed	MRPL18	0.0745522	0.79744	0.885489
NK cells CD56 low	KANSL2	0.0565436	0.797441	0.951259
Tip Endothelial Cells	CIB1	0.09912	0.798534	0.99389
NK cells CD56 low	GPR108	0.066659	0.797443	0.951259
Tip Endothelial Cells	UHRF2	0.100139	0.798541	0.99389
Immunoregulatroy PMNs	NBPF14	0.0908798	0.797522	0.876477
CD4+ Activated	POLB	0.0675841	0.797463	0.929397
JAK2_high_STS	CDCA3	1.32455	0.797904	0.999869
Immunoregulatroy PMNs	COX17	0.0763532	0.797538	0.876477
Pericytes	SPRED3	0.167684	0.79858	0.99256
CD4+ Th17	IARS2	0.0630764	0.797488	0.91561
Pericytes	EVA1A	0.124726	0.798584	0.99256
Macro SELENOP+ SLC40A1+	LEO1	0.0929206	0.797553	0.883742
Pericytes	SMC1A	0.0953056	0.798588	0.99256
CD36+ CAFs	OPTN	0.0795079	0.798828	0.992363
STS Mesenchymal-like Contactin+	APRT	0.114542	0.797938	0.937952
Tip Endothelial Cells	PPRC1	0.0917728	0.798595	0.99389
CD4+ Tregs	TUSC2	0.0731058	0.797506	0.912272
STS Mesenchymal-like Undiff.	CAVIN1	0.0972038	0.797948	0.947802
Pericytes	ZFP69	0.152949	0.798606	0.99256
DCs AREG+	AC103591.3	0.133922	0.797577	0.928135
STS Immunomodulatory	NNT	0.0851895	0.797956	0.999998
STS Mesenchymal-like Undiff.	ADAMTS10	0.101634	0.797957	0.947802
JAK2_high_STS	AC005323.2	1.80899	0.797958	0.999869
Mastocytes	DNMT1	0.0703663	0.797584	0.959523
NK cells CD56 low	TRAM1	0.0664597	0.797523	0.951259
Monocytes EREG+	LINC01376	0.129692	0.797584	0.966202
STS Proangiogenic	RRAGB	0.167394	0.797959	0.999994
CD8+ ISG	AKNAD1	0.0961519	0.79753	0.899238
Matrix CAFs	STX11	0.116928	0.798859	0.999515
Proinflammatory PMNs	AL445213.2	0.14792	0.797601	0.904232
Tip Endothelial Cells	PAX8-AS1	0.28627	0.798633	0.99389
JAK2_high_STS	MDM4	0.244377	0.797977	0.999869
CD4+ Tfh	ZNF483	0.101003	0.797542	0.902425
CD8+ GZMK+ Tm	MRPL45	0.0635848	0.79755	0.886507
Matrix CAFs	PPP1R9B	0.131363	0.798878	0.999515
STS Mesenchymal-like Contactin+	CTDP1	0.126703	0.79799	0.937952
Macro SELENOP+ SLC40A1+	ZBTB46	0.104614	0.79762	0.883757
Proinflammatory PMNs	VPS26C	0.0773851	0.79762	0.904232
CD4+ Tfh	GPC6	0.113486	0.79756	0.902425
Monocytes EREG+	TNFRSF25	0.122658	0.797621	0.966202
M2 APOC1+ APOE+	IQCG	0.0727206	0.797621	0.909532
STS Immunomodulatory	TNFRSF19	0.241833	0.797999	0.999998
CD8+ Early Activation	LINC00612	0.102171	0.797564	0.904572
STS Myofibroblastic	HSPB6	0.283467	0.798	0.99021
CD4+ Tfh	ASTE1	0.0693044	0.797569	0.902425
STS CTA high	FAM180A	0.407293	0.798007	0.969334
STS CTA high	AC079804.3	0.342708	0.798009	0.969334
Pericytes	CASC4	0.118001	0.798672	0.99256
Tip Endothelial Cells	C1orf61	0.146517	0.798672	0.99389
CD8+ Stressed	TUBA1B	0.0682942	0.797591	0.903593
DCs AREG+	MBIP	0.091405	0.797662	0.928135
Capillary Venous Endothelial Cells	SIK2	0.113641	0.798696	0.883526
STS Immunomodulatory	DNM1L	0.0537103	0.798042	0.999998
Mastocytes	KLF3-AS1	0.122691	0.79767	0.959523
STS Proangiogenic	TBX2	0.284799	0.798048	0.999994
STS CTA high	PABPC1L	0.216055	0.798051	0.969334
CD8+ Activated	COL14A1	0.0949808	0.797616	0.891474
STS CTA high	TBC1D1	0.2221	0.798058	0.969334
Monocytes EREG+	RUNX1	0.0926952	0.797684	0.966202
Mastocytes	CHCHD4	0.102251	0.797684	0.959523
NK cells CD56 high	UBE2Q1	0.066241	0.797635	0.9025
NK cells CD56 high	ARRDC3	0.0702715	0.797636	0.9025
Arterial Endothelial Cells	TMEM8A	0.105274	0.79873	0.999833
JAK2_high_STS	KCNAB1	1.80393	0.798091	0.999869
CD4+ Tfh	CENPP	0.121024	0.797657	0.902458
CD4+ Tregs	AC243960.1	0.0651773	0.79766	0.912297
Arterial Endothelial Cells	ZFYVE9	0.126599	0.798756	0.999833
Monocytes EREG+	EHBP1	0.0897196	0.79773	0.966202
NK cells CD56 low	TAF6	0.0703541	0.79767	0.951278
Arterial Endothelial Cells	AP002518.2	0.378104	0.798762	0.999833
Pericytes	LCA5	0.108016	0.798768	0.99256
STS CTA high	PKD1L3	0.396393	0.798115	0.969334
CD8+ Activated	ST6GALNAC6	0.0649285	0.797685	0.891486
CD4+ Activated	AL442067.3	0.145175	0.797692	0.92952
NK cells CD56 high	NUP54	0.0618328	0.797695	0.9025
CD8+ GZMK+ Tm	LIMD1	0.0667717	0.7977	0.886507
Immunoregulatroy PMNs	DAPP1	0.0858471	0.797762	0.876664
CD4+ Th17	EPC1	0.0581215	0.797702	0.915718
STS Myofibroblastic	SRRM3	0.26786	0.798144	0.99021
CD8+ GZMK+ Tm	DMAC1	0.0707872	0.797717	0.886507
CD36+ CAFs	YWHAQ	0.061147	0.799044	0.992363
CD4+ Tn	LMBR1L	0.0555085	0.79772	0.92029
Pericytes	DDT	0.127885	0.798817	0.99256
Granulocytes_NIBAN1_TXNIPhi	AC018755.4	0.11336	0.797788	0.885805
CD36+ CAFs	PKN1	0.0730676	0.799058	0.992363
STS Proangiogenic	LINC01278	0.205868	0.798169	0.999994
CD4+ Tregs	ASH1L	0.0745853	0.797737	0.912316
STS Immunomodulatory	GAS1RR	0.160882	0.798177	0.999998
STS Mesenchymal-like Undiff.	TMEM232	0.159184	0.798179	0.947802
Pericytes	SNHG3	0.131074	0.798837	0.99256
CD4+ Tn	TDG	0.0569198	0.797747	0.92029
Pericytes	NCAPG2	0.128251	0.798838	0.99256
DCs AREG+	TUFT1	0.112701	0.79782	0.928135
STS Myofibroblastic	ACADL	0.297128	0.798198	0.99021
STS Proangiogenic	SEPTIN4	0.381002	0.798208	0.999994
STS Proangiogenic	JPT2	0.252502	0.798208	0.999994
STS CTA high	HOXD13	0.406804	0.798215	0.969334
CD8+ Early Activation	PTRH2	0.0734706	0.79778	0.904649
STS Mesenchymal-like Undiff.	AC010168.1	0.271188	0.798218	0.947802
STS Myofibroblastic	ANKRD42	0.12943	0.79822	0.99021
STS Immunomodulatory	LINC01630	0.240397	0.798225	0.999998
CD4+ Tfh	COPS7B	0.0748473	0.797792	0.902543
STS Mesenchymal-like ECM Remodeling	ZNF529	0.0926904	0.798228	0.947277
STS Mesenchymal-like Undiff.	MSTO1	0.120468	0.79824	0.947802
STS Mesenchymal-like Undiff.	HMGN1	0.0703903	0.798253	0.947802
STS Myofibroblastic	HPS6	0.134611	0.798266	0.99021
M2 TREM2+ SPP1+	SMC2	0.0945955	0.797892	0.905
Monocytes EREG+	OTULINL	0.077035	0.797898	0.966202
DCs AREG+	ZMYM3	0.107325	0.797899	0.928135
CD8+ Activated	UBE2Q2	0.0572766	0.797839	0.891488
CD8+ Stressed	AC104806.2	0.0951335	0.797839	0.903659
STS CTA high	LRP12	0.189751	0.798278	0.969334
STS CTA high	PER1	0.225253	0.79828	0.969334
Vascular CAFs	CPEB2	0.124177	0.799172	0.999604
Mastocytes	AL591368.1	0.128364	0.79791	0.959523
NK cells CD56 high	GOLGA8N	0.138275	0.797857	0.902616
STS Mesenchymal-like ECM Remodeling	DENND6A	0.0652035	0.798293	0.947277
M2 TREM2+ SPP1+	POLG	0.0694281	0.79792	0.905
STS Proangiogenic	AL022069.3	0.208642	0.798294	0.999994
STS Proangiogenic	AL049828.1	0.46667	0.798295	0.999994
CD4+ Tn	AC131568.1	0.0980294	0.797861	0.92029
CD4+ Tfh	ZC3H12A	0.0752441	0.797866	0.90256
STS Mesenchymal-like ECM Remodeling	FAH	0.086058	0.798306	0.947277
CD4+ Tn	ROCK1	0.0553286	0.797875	0.92029
STS Mesenchymal-like Undiff.	GTF2H2C	0.0861769	0.798312	0.947806
CD4+ Th17	CRY2	0.0711593	0.79788	0.915783
DCs AREG+	ITGAL	0.0852049	0.797944	0.928135
Granulocytes_NIBAN1_TXNIPhi	TMEM267	0.104708	0.797945	0.885919
STS Myofibroblastic	AKAP14	0.25661	0.79833	0.99021
Tip Endothelial Cells	PBX2	0.108491	0.798991	0.99389
Inflammatory Monocytes	LINC02803	0.124882	0.797964	0.904039
JAK2_high_STS	C7orf61	0.955634	0.798342	0.999869
STS Immunomodulatory	MDH1B	0.255206	0.798346	0.999998
Capillary Venous Endothelial Cells	FAR2	0.11594	0.799007	0.883713
STS Myofibroblastic	TMEM43	0.0843642	0.798365	0.99021
CD8+ Early Activation	MRPS35	0.0636741	0.797945	0.904667
STS Immunomodulatory	CEP55	0.342495	0.798381	0.999998
CD4+ Activated	AL359644.1	0.0966843	0.797958	0.929655
Vascular CAFs	CAPRIN1	0.0772326	0.799286	0.999604
Tip Endothelial Cells	IGIP	0.0995501	0.799058	0.99389
DCs AREG+	ZCWPW1	0.102921	0.798029	0.928135
CD36+ CAFs	DNAJC19	0.0672748	0.799292	0.992363
STS Immunomodulatory	THOP1	0.130853	0.798404	0.999998
Inflammatory Monocytes	FTL	0.107176	0.798034	0.904039
DCs AREG+	CNEP1R1	0.0878481	0.798044	0.928135
CD8+ Activated	HAUS4	0.0610675	0.797987	0.891488
CD8+ Activated	COL6A3	0.106707	0.797987	0.891488
STS Immunomodulatory	AC019117.1	0.327802	0.798423	0.999998
Mastocytes	AP000692.2	0.12093	0.798054	0.959523
CD8+ ISG	STT3A	0.078543	0.797995	0.899363
Monocytes EREG+	STK19	0.0862276	0.798066	0.966202
CD36+ CAFs	MRS2	0.0945422	0.799329	0.992363
Capillary Venous Endothelial Cells	EIF3L	0.0926229	0.799096	0.883713
JAK2_high_STS	PAX8	1.73658	0.79845	0.999869
Arterial Endothelial Cells	PRELP	0.277852	0.799111	0.999833
Tip Endothelial Cells	AP002812.2	0.31221	0.799111	0.99389
STS Epithelial-like	SLC35F5	0.0599004	0.798464	0.893661
CD4+ Th17	SETD5	0.0671554	0.798031	0.915887
Matrix CAFs	STXBP3	0.117591	0.799354	0.999515
STS CTA high	ZNF697	0.421287	0.798472	0.969334
STS Proangiogenic	EBF3	0.335586	0.798472	0.999994
CD8+ Activated	ATF6B	0.059781	0.798042	0.891488
Matrix CAFs	TAB1	0.117422	0.799375	0.999515
CD8+ Stressed	CEP85	0.0706584	0.798053	0.903659
Pericytes	EEF1B2	0.0793008	0.799144	0.99256
STS Myofibroblastic	TMEM127	0.0832817	0.798492	0.99021
CD8+ Stressed	RBM20	0.111674	0.798066	0.903659
STS Myofibroblastic	C2orf49	0.0765556	0.798501	0.99021
JAK2_high_STS	FAM155A	1.3859	0.798503	0.999869
Pericytes	F13A1	0.2683	0.799158	0.99256
STS Myofibroblastic	HDAC10	0.155458	0.798505	0.99021
NK cells CD56 low	ZBTB2	0.074754	0.798071	0.951532
STS Mesenchymal-like Contactin+	RADIL	0.189417	0.798515	0.938047
CD8+ Activated	NSMCE4A	0.0624292	0.798084	0.891488
Inflammatory Monocytes	NCLN	0.0762434	0.79815	0.904039
Mastocytes	AC008035.1	0.131149	0.798152	0.959523
Arterial Endothelial Cells	GRN	0.0748756	0.799182	0.999833
Monocytes EREG+	AC008764.8	0.135209	0.798157	0.966202
STS Mesenchymal-like ECM Remodeling	SF3B1	0.0521878	0.798534	0.947422
CD4+ Stressed	DCUN1D4	0.0805951	0.7981	0.886079
JAK2_high_STS	STAC3	0.971262	0.798536	0.999869
CD8+ Early Activation	AC068888.1	0.0964146	0.798105	0.90478
Arterial Endothelial Cells	DIS3L	0.100444	0.799199	0.999833
DCs CD1c+	AP3S2	0.072912	0.798174	0.965134
M2 TREM2+ SPP1+	OSER1	0.0777035	0.798177	0.905
Capillary Venous Endothelial Cells	RANBP9	0.0905797	0.799205	0.883713
Mastocytes	AP002812.2	0.128291	0.79818	0.959523
Arterial Endothelial Cells	RCC1L	0.125317	0.79922	0.999833
Vascular CAFs	PHTF2	0.130314	0.799456	0.999604
STS Immunomodulatory	DECR2	0.100025	0.798571	0.999998
Macro SELENOP+ SLC40A1+	MAP7D3	0.0783893	0.7982	0.88428
STS Immunomodulatory	SLC27A3	0.127577	0.798578	0.999998
NK cells CD56 low	UBP1	0.0625782	0.798147	0.95154
CD8+ GZMK+ Tm	TTTY14	0.100885	0.798148	0.88674
Proinflammatory PMNs	CDC5L	0.059696	0.79821	0.904522
Pericytes	CBWD5	0.128562	0.799241	0.99256
CD4+ Th17	TMEM42	0.0664899	0.798158	0.915965
STS Mesenchymal-like ECM Remodeling	RFX5	0.0988004	0.798593	0.947422
STS Myofibroblastic	METTL7A	0.124346	0.798604	0.99021
CD4+ Tfh	RBFOX1	0.0846665	0.798171	0.902704
M2 TREM2+ SPP1+	AL138828.1	0.146974	0.798238	0.905
DCs AREG+	SF3A3	0.0669727	0.798239	0.928177
DCs CD1c+	GJA4	0.130969	0.798239	0.965134
CD8+ ISG	INSR	0.113198	0.79818	0.899452
DCs AREG+	FAM161B	0.120167	0.798241	0.928177
CD4+ Stressed	KLHL36	0.0666238	0.798183	0.886079
Immunoregulatroy PMNs	AHR	0.0869105	0.798244	0.877076
CD4+ Tn	S100A10	0.0722967	0.798184	0.920367
CD8+ Stressed	LINC01970	0.0967434	0.798186	0.903728
STS Mesenchymal-like Undiff.	ZNF528-AS1	0.131424	0.79862	0.94789
STS Mesenchymal-like Contactin+	RUBCN	0.0885718	0.798627	0.938047
M2 TREM2+ SPP1+	MEG3	0.144942	0.798254	0.905
Tip Endothelial Cells	C9orf16	0.0823723	0.799289	0.99389
Proinflammatory PMNs	AKNAD1	0.125033	0.798264	0.904522
CD8+ GZMK+ Tm	ANKIB1	0.0740969	0.798204	0.88674
CD4+ Activated	TMEM63C	0.141019	0.798211	0.92977
CD8+ GZMK+ Tm	ARAP2	0.0657985	0.798218	0.88674
Monocytes EREG+	CBR3	0.11552	0.798278	0.966202
M2 TREM2+ SPP1+	ITGA5	0.106793	0.798292	0.905
Arterial Endothelial Cells	DDX19A	0.105257	0.799331	0.999833
STS Mesenchymal-like ECM Remodeling	RHOBTB1	0.114759	0.798682	0.947462
NK cells CD56 high	JAKMIP2-AS1	0.141521	0.798249	0.902967
Inflammatory Monocytes	RMDN1	0.071438	0.798309	0.904039
STS CTA high	HAND2-AS1	0.427956	0.79869	0.969334
CD4+ Tfh	TNFRSF10B	0.0783409	0.798267	0.902744
CD4+ T memory	PNKD	0.065424	0.79827	0.939051
Arterial Endothelial Cells	AC092279.1	0.160214	0.79937	0.999833
STS Mesenchymal-like Undiff.	KIF9-AS1	0.137097	0.798727	0.94789
Arterial Endothelial Cells	RNF32	0.278816	0.799383	0.999833
STS Epithelial-like	ATP13A1	0.0704193	0.798733	0.893904
DCs AREG+	PTPN22	0.100779	0.798372	0.928197
Monocytes EREG+	VTA1	0.0686086	0.798382	0.966202
Macro SELENOP+ SLC40A1+	PIK3CB	0.0992692	0.798384	0.884424
Monocytes EREG+	FNDC7	0.135333	0.798386	0.966202
Vascular CAFs	ITGB1-DT	0.191151	0.799653	0.999604
STS CTA high	KLHDC8B	0.223404	0.79877	0.969334
STS Mesenchymal-like Contactin+	FNIP2	0.1352	0.79877	0.938047
M2 TREM2+ SPP1+	PCP4L1	0.135028	0.798405	0.905
JAK2_high_STS	CYP27C1	1.52824	0.79881	0.999869
STS Immunomodulatory	PITHD1	0.0754863	0.798811	0.999998
CD8+ Stressed	IFFO2	0.0699217	0.798378	0.903759
Arterial Endothelial Cells	AARS	0.109054	0.799466	0.999833
STS Mesenchymal-like ECM Remodeling	BRD1	0.0539099	0.798814	0.947515
NA	DPY19L4	0.115311	0.798443	0.875645
DCs AREG+	SUCNR1	0.114307	0.798447	0.928219
Pericytes	LINC01985	0.163099	0.799474	0.99256
CD8+ Stressed	ASPSCR1	0.064442	0.798392	0.903759
Tip Endothelial Cells	AC006115.2	0.236775	0.799488	0.99389
Tip Endothelial Cells	HIST1H2BE	0.257152	0.799495	0.99389
M2 TREM2+ SPP1+	CLTB	0.0723935	0.798469	0.905
CD4+ Th17	AC010967.1	0.140756	0.798409	0.916087
Proinflammatory PMNs	PAM16	0.0771327	0.798474	0.904588
Monocytes EREG+	ADSSL1	0.132857	0.798475	0.966202
M2 APOC1+ APOE+	RHOBTB2	0.102255	0.798482	0.91014
Granulocytes_NIBAN1_TXNIPhi	FKTN	0.114423	0.798488	0.886385
M2 APOC1+ APOE+	ANO10	0.0911343	0.798488	0.91014
CD8+ Exhausted	ANKFY1	0.0729783	0.798429	0.871951
M2 TREM2+ SPP1+	LINC02829	0.153	0.798491	0.905
Monocytes EREG+	C1orf189	0.136596	0.798493	0.966202
STS CTA high	SLC12A9	0.192911	0.79887	0.969334
CD4+ Tn	CEP192	0.0666695	0.798444	0.920458
Capillary Venous Endothelial Cells	KDM3A	0.0879807	0.799532	0.883863
STS CTA high	SPG21	0.122548	0.798881	0.969334
NK cells CD56 high	ZNF724	0.0803326	0.798451	0.902967
STS Mesenchymal-like Contactin+	ZNF827	0.208308	0.798887	0.938047
Vascular CAFs	MLEC	0.0626314	0.799774	0.999604
STS Mesenchymal-like Undiff.	NOMO3	0.195686	0.798897	0.94789
STS Mesenchymal-like Contactin+	AC144831.1	0.193002	0.798904	0.938047
STS CTA high	THUMPD1	0.137134	0.798906	0.969334
STS Mesenchymal-like ECM Remodeling	PCDHGA12	0.339493	0.798908	0.947535
Matrix CAFs	CLASP2	0.132758	0.799794	0.999515
STS Myofibroblastic	RPUSD1	0.10558	0.798909	0.99021
STS Immunomodulatory	ASIC1	0.258573	0.798911	0.999998
CD4+ Th17	PPP2R2A	0.0622762	0.798479	0.916087
CD4+ Th17	AL136038.5	0.0873962	0.798481	0.916087
CD4+ T memory	GPBP1L1	0.0617153	0.798484	0.939051
Tip Endothelial Cells	WWP1	0.0865058	0.799572	0.99389
Monocytes EREG+	MIR4435-2HG	0.0952081	0.798547	0.966202
Tip Endothelial Cells	HCG17	0.381672	0.799574	0.99389
Tip Endothelial Cells	HECTD2	0.131155	0.799576	0.99389
CD4+ Tregs	BZW2	0.0667873	0.79849	0.912835
STS Mesenchymal-like Undiff.	AC092131.1	0.224934	0.79893	0.94789
CD8+ Exhausted	PLXDC1	0.0918857	0.798509	0.871976
CD36+ CAFs	GTPBP1	0.119702	0.799832	0.992363
STS CTA high	ZBTB4	0.1399	0.798948	0.969334
JAK2_high_STS	NPB	1.12274	0.798952	0.999869
Granulocytes_NIBAN1_TXNIPhi	SNHG7	0.0937411	0.798582	0.886385
STS Mesenchymal-like Contactin+	PCDHB4	0.257002	0.798959	0.938047
M2 APOC1+ APOE+	HSDL2	0.0753712	0.798588	0.91019
JAK2_high_STS	SPART-AS1	1.14549	0.798964	0.999869
Macro SELENOP+ SLC40A1+	KRT10	0.0776343	0.79861	0.884597
DCs CD1c+	GSTM4	0.0976212	0.798623	0.965134
Proinflammatory PMNs	KIFC1	0.14836	0.798624	0.904616
STS CTA high	MFN1	0.11604	0.799003	0.969334
STS Mesenchymal-like Contactin+	CYP4V2	0.284035	0.799022	0.938047
Mastocytes	AC098487.1	0.124005	0.798655	0.959523
STS Proangiogenic	RABGAP1	0.176117	0.799036	0.999994
Monocytes EREG+	ISG20	0.113287	0.798665	0.966204
Macro SELENOP+ SLC40A1+	DMTF1	0.0689392	0.79867	0.884597
Arterial Endothelial Cells	AC026124.1	0.148202	0.799697	0.999833
CD4+ Stressed	RRP7A	0.0727785	0.798613	0.886402
STS Myofibroblastic	LINC01374	0.255068	0.799047	0.99021
CD4+ T memory	PLPP3	0.110947	0.79862	0.939051
STS Immunomodulatory	SH3YL1	0.0995583	0.799056	0.999998
STS CTA high	PLPPR2	0.181029	0.79906	0.969334
M2 APOC1+ APOE+	OSGEP	0.0699183	0.798696	0.910193
STS CTA high	C16orf74	0.418262	0.799075	0.969334
Monocytes EREG+	ZNF510	0.113597	0.798706	0.966204
CD36+ CAFs	MFSD14C	0.0919299	0.799964	0.992363
DCs AREG+	ADCYAP1	0.202339	0.798712	0.928267
DCs CD1c+	SULT1B1	0.129796	0.798713	0.965134
JAK2_high_STS	AC132153.1	1.01534	0.799087	0.999869
STS Myofibroblastic	KLF15	0.31535	0.799091	0.99021
NK cells CD56 low	IL34	0.0963677	0.798659	0.951935
STS Proangiogenic	SNHG21	0.261346	0.799093	0.999994
CD8+ Activated	TRBV28	0.106374	0.798661	0.89184
Matrix CAFs	RNF168	0.090804	0.799979	0.999515
STS Myofibroblastic	CDCA7	0.271673	0.799102	0.99021
CD36+ CAFs	PDHB	0.0857889	0.799989	0.992363
Pericytes	NPW	0.237368	0.799763	0.99256
STS CTA high	PGRMC2	0.107257	0.799115	0.969334
Mastocytes	N6AMT1	0.112369	0.798742	0.959523
Vascular CAFs	ACAT2	0.102369	0.800002	0.999604
CD4+ Stressed	RAB13	0.124255	0.798685	0.886418
DCs CD1c+	LINC01094	0.101312	0.798747	0.965134
CD36+ CAFs	LAMTOR2	0.0707388	0.800004	0.992363
M2 APOC1+ APOE+	CGAS	0.0692938	0.798755	0.910193
STS Myofibroblastic	FIBIN	0.277091	0.799136	0.99021
CD4+ Activated	AC036108.1	0.135927	0.798705	0.930274
CD8+ Activated	ZNF12	0.0628929	0.798706	0.89184
JAK2_high_STS	ADGRB3	1.59191	0.799143	0.999869
JAK2_high_STS	AP5S1	0.530006	0.799144	0.999869
CD8+ Early Activation	MRPL19	0.0600797	0.798716	0.905136
M2 TREM2+ SPP1+	MX1	0.121865	0.798778	0.90523
Mastocytes	FBRSL1	0.0811905	0.798779	0.959523
Pericytes	CRIM1-DT	0.134137	0.799808	0.99256
CD4+ Tn	MFN1	0.0660112	0.798726	0.920492
Monocytes EREG+	RAP1GAP2	0.138049	0.798786	0.966204
Arterial Endothelial Cells	SLC41A3	0.105563	0.799814	0.999833
STS Proangiogenic	SCAPER	0.28358	0.799164	0.999994
Proinflammatory PMNs	AL355612.1	0.141273	0.798804	0.904757
NA	TMEM260	0.0998032	0.798806	0.875927
Matrix CAFs	PRX	0.187866	0.800069	0.999515
Granulocytes_NIBAN1_TXNIPhi	SPARCL1	0.159845	0.798813	0.886581
M2 APOC1+ APOE+	CDKAL1	0.105204	0.798814	0.910193
STS Immunomodulatory	AL133467.1	0.321294	0.799188	0.999998
DCs AREG+	HS1BP3	0.0803917	0.79882	0.928267
Inflammatory Monocytes	ZNF699	0.0863227	0.798834	0.904415
CD4+ Tn	C1RL-AS1	0.0898199	0.798776	0.920492
CD8+ Exhausted	NUDT2	0.0854665	0.798782	0.872086
STS Immunomodulatory	MLIP	0.336285	0.799219	0.999998
M2 TREM2+ SPP1+	MRRF	0.079322	0.798848	0.905246
STS Epithelial-like	POGLUT2	0.115212	0.799229	0.894343
Arterial Endothelial Cells	CAMTA2	0.0923638	0.799881	0.999833
DCs AREG+	TCEAL9	0.0849405	0.798864	0.928267
STS Mesenchymal-like Contactin+	SNHG29	0.134517	0.799237	0.938052
STS Mesenchymal-like Contactin+	HRK	0.418973	0.799238	0.938052
CD4+ Th17	FNIP2	0.0750999	0.798807	0.916295
JAK2_high_STS	POU6F2	2.34382	0.79925	0.999869
CD8+ ISG	DGKD	0.0715892	0.798821	0.899789
Capillary Venous Endothelial Cells	RNASEH2C	0.0725093	0.799905	0.88396
DCs AREG+	CGRRF1	0.0822939	0.798887	0.928267
DCs AREG+	RANBP1	0.07818	0.798891	0.928267
STS CTA high	EID3	0.290801	0.799265	0.969334
Monocytes EREG+	LIN9	0.138818	0.798898	0.966204
JAK2_high_STS	HSH2D	1.02555	0.799271	0.999869
CD4+ Stressed	INCENP	0.106417	0.79884	0.886526
Macro SELENOP+ SLC40A1+	RPS11	0.0890303	0.798904	0.884729
Vascular CAFs	ZNF709	0.171219	0.800161	0.999604
STS Immunomodulatory	AC079298.3	0.381819	0.79928	0.999998
CD4+ Activated	AC104041.1	0.132481	0.798848	0.930369
STS Myofibroblastic	SETD4	0.0897799	0.799281	0.99021
Arterial Endothelial Cells	TTLL12	0.161281	0.799933	0.999833
JAK2_high_STS	STOML1	0.46209	0.799284	0.999869
NA	MYO5C	0.151601	0.798916	0.875988
Monocytes EREG+	BRMS1L	0.096427	0.798927	0.966204
JAK2_high_STS	GTF3C4	0.251355	0.799304	0.999869
CD36+ CAFs	U2SURP	0.0697375	0.800202	0.992363
Pericytes	KPNA1	0.123777	0.799973	0.99256
STS CTA high	PRPF39	0.167218	0.799322	0.969334
CD8+ GZMK+ Tm	TCF25	0.0539108	0.79889	0.887232
CD4+ Tn	DDX56	0.0625453	0.79889	0.920554
CD8+ GZMK+ Tm	TADA2A	0.0598585	0.798894	0.887232
Arterial Endothelial Cells	CDC42SE1	0.112634	0.799991	0.999833
STS Epithelial-like	C7orf25	0.0952734	0.79934	0.894409
JAK2_high_STS	MYO6	0.374753	0.799348	0.999869
STS Proangiogenic	FALEC	0.286983	0.79935	0.999994
STS Immunomodulatory	KLHL35	0.227787	0.799355	0.999998
Granulocytes_NIBAN1_TXNIPhi	AMMECR1	0.118534	0.798985	0.88661
Matrix CAFs	GLRX3	0.0901937	0.800242	0.999515
Mastocytes	SPIN4	0.129094	0.799002	0.959523
CD8+ Early Activation	AL009179.1	0.0901291	0.798948	0.905229
Immunoregulatroy PMNs	PTBP1	0.0629486	0.799011	0.877682
Monocytes EREG+	NEBL	0.161902	0.799011	0.966204
DCs CD1c+	PPP2R5E	0.0674558	0.79902	0.965134
Monocytes EREG+	USHBP1	0.13218	0.799022	0.966204
M2 APOC1+ APOE+	HIST1H2AE	0.121629	0.799032	0.910315
STS Mesenchymal-like ECM Remodeling	TNFSF13B	0.276662	0.799404	0.947748
STS Immunomodulatory	KCNJ10	0.240778	0.799411	0.999998
CD4+ T memory	DNAAF4	0.10444	0.798983	0.939051
Mastocytes	NTRK2	0.134009	0.799045	0.959523
STS Mesenchymal-like ECM Remodeling	C1orf35	0.07767	0.799418	0.947748
STS Myofibroblastic	GAL3ST4	0.17328	0.799421	0.99021
STS Immunomodulatory	UPP1	0.132119	0.79943	0.999998
STS CTA high	AC092279.1	0.22224	0.799432	0.969334
Tip Endothelial Cells	AL033504.1	0.394479	0.800089	0.99389
CD8+ Exhausted	MRPL36	0.0841407	0.79901	0.872203
STS Epithelial-like	CYTH2	0.0593634	0.799445	0.894419
STS Mesenchymal-like Contactin+	MKRN1	0.0773804	0.799447	0.938053
CD8+ Activated	AC087190.1	0.0643584	0.799015	0.891993
CD8+ Stressed	FHL1	0.0820955	0.799021	0.904269
STS Mesenchymal-like Contactin+	RALGDS	0.0994391	0.799455	0.938053
CD8+ ISG	KIF18A	0.105256	0.799027	0.899859
STS Mesenchymal-like Contactin+	SH2B2	0.273661	0.799463	0.938053
JAK2_high_STS	MRPS31	0.233886	0.799478	0.999869
STS CTA high	SIRT7	0.170033	0.79948	0.969334
Monocytes EREG+	AP1G1	0.0750542	0.799127	0.96626
CD4+ Activated	TNFSF8	0.0938737	0.799069	0.930484
JAK2_high_STS	SLC12A1	1.13848	0.799505	0.999869
CD36+ CAFs	GPATCH4	0.106396	0.80039	0.992363
Matrix CAFs	XRCC1	0.12588	0.800396	0.999515
STS Epithelial-like	AMDHD2	0.105616	0.799514	0.894429
STS Mesenchymal-like Contactin+	FIBP	0.128504	0.799523	0.938059
STS CTA high	ZNF266	0.238116	0.79953	0.969334
CD4+ Tfh	GTPBP10	0.0691096	0.799098	0.903141
STS Myofibroblastic	FOXP2	0.227737	0.799531	0.99021
Macro SELENOP+ SLC40A1+	RALGAPB	0.0754777	0.799163	0.884867
Matrix CAFs	UBA7	0.122243	0.80042	0.999515
STS Mesenchymal-like Undiff.	CHTOP	0.0631869	0.799538	0.948121
Capillary Venous Endothelial Cells	OSTC	0.0546685	0.800192	0.884161
CD4+ Tfh	EFTUD2	0.070468	0.799115	0.903141
CD4+ Tfh	RELA-DT	0.103123	0.799117	0.903141
NK cells CD56 high	ABCG1	0.0863954	0.799122	0.903405
NK cells CD56 low	AL592183.1	0.084945	0.79914	0.952227
Arterial Endothelial Cells	PTOV1-AS1	0.153383	0.800233	0.999833
Tip Endothelial Cells	VASN	0.162092	0.800235	0.99389
CD4+ Stressed	RPS29	0.117744	0.799154	0.886629
Tip Endothelial Cells	AL606468.1	0.307705	0.800239	0.99389
STS CTA high	HSD17B11	0.193897	0.799596	0.969334
STS Immunomodulatory	GAS2L1	0.110886	0.799597	0.999998
STS Myofibroblastic	ZNF566	0.0615084	0.799598	0.99021
CD4+ T memory	LINC02666	0.0956627	0.799167	0.939051
DCs CD1c+	FLRT2	0.143179	0.799233	0.965134
STS Epithelial-like	GPC3	0.322671	0.799609	0.894433
DCs CD1c+	MT-ND2	0.0939987	0.799239	0.965134
Pericytes	MIR3681HG	0.255436	0.800265	0.99256
CD8+ GZMK+ Tm	C12orf49	0.0578674	0.799193	0.887435
STS Proangiogenic	FASTKD3	0.169862	0.799628	0.999994
CD8+ Activated	FEM1B	0.0596317	0.799197	0.892061
CD4+ T memory	APC	0.0704402	0.799197	0.939051
Pericytes	PPIP5K2	0.114321	0.800279	0.99256
M2 APOC1+ APOE+	TBC1D8B	0.0996338	0.79926	0.910465
Matrix CAFs	PLAC9	0.173141	0.800516	0.999515
CD4+ Tfh	AC133550.3	0.102544	0.799202	0.903141
Immunoregulatroy PMNs	EPHB6	0.0807607	0.799266	0.877785
STS CTA high	HIST1H3F	0.365259	0.79964	0.969334
Tip Endothelial Cells	AC079447.1	0.353188	0.800295	0.99389
M2 APOC1+ APOE+	EVI5L	0.10455	0.799275	0.910465
STS CTA high	AC010343.3	0.429262	0.799653	0.969334
STS Mesenchymal-like Contactin+	SPAG5	0.365683	0.799657	0.938153
NA	AL035071.1	0.107444	0.799289	0.876185
CD8+ Early Activation	SRP68	0.0587975	0.799237	0.905334
CD4+ T memory	GLYR1	0.0676857	0.799239	0.939051
STS Immunomodulatory	NUDT9	0.0494441	0.799672	0.999998
Capillary Venous Endothelial Cells	DPP7	0.0590031	0.800324	0.884161
CD8+ Early Activation	AL358472.5	0.0854524	0.799247	0.905334
CD4+ Tfh	DBP	0.107497	0.799248	0.903141
Tip Endothelial Cells	SMARCD3	0.198742	0.800334	0.99389
Tip Endothelial Cells	AL645608.7	0.158026	0.800336	0.99389
STS CTA high	RNF38	0.187134	0.799703	0.969334
NK cells CD56 high	WWP2	0.076016	0.799271	0.903405
Granulocytes_NIBAN1_TXNIPhi	MGAT2	0.0791522	0.799335	0.886903
Pericytes	WASHC2C	0.109238	0.80036	0.99256
CD4+ Tfh	AC114760.2	0.0758798	0.799278	0.903141
Inflammatory Monocytes	COPS5	0.0630481	0.799343	0.904866
STS Myofibroblastic	KIF23	0.207199	0.799714	0.99021
NA	FAM200A	0.120012	0.799343	0.876185
NA	MRPL44	0.0909834	0.799349	0.876185
CD4+ Activated	GNL1	0.0627042	0.799297	0.930536
STS CTA high	JTB	0.191568	0.799732	0.969334
Tip Endothelial Cells	APBB2	0.121317	0.800384	0.99389
Granulocytes_NIBAN1_TXNIPhi	PRAM1	0.123931	0.799374	0.886903
M2 APOC1+ APOE+	FAM229B	0.0957322	0.799377	0.910496
Vascular CAFs	ZNF318	0.112083	0.80063	0.999604
STS Mesenchymal-like Contactin+	KCNIP1	0.505753	0.799761	0.938154
CD4+ Tfh	HIVEP3	0.0870232	0.799336	0.903141
Arterial Endothelial Cells	NUP205	0.111606	0.800423	0.999833
Arterial Endothelial Cells	LEKR1	0.28148	0.800435	0.999833
Inflammatory Monocytes	ACTR3C	0.117207	0.799415	0.904886
CD4+ T memory	ZFAND2B	0.0659011	0.79936	0.939051
CD4+ Stressed	COQ9	0.0702906	0.799364	0.886784
Matrix CAFs	SRSF7	0.0755096	0.80068	0.999515
STS Myofibroblastic	CPOX	0.0940089	0.7998	0.99021
STS Mesenchymal-like Contactin+	RINT1	0.103499	0.799806	0.938154
Pericytes	OGDH	0.107854	0.800458	0.99256
STS Mesenchymal-like Undiff.	PSMD3	0.0845616	0.799809	0.948121
Mastocytes	STON1	0.128383	0.799439	0.959523
CD4+ Activated	AL627422.2	0.110196	0.799379	0.93056
Granulocytes_NIBAN1_TXNIPhi	CLK2	0.102215	0.799441	0.886917
Monocytes EREG+	SMC5-AS1	0.122994	0.799452	0.966401
CD4+ Tn	VAV2	0.0928775	0.799394	0.920931
DCs AREG+	FLAD1	0.0935547	0.79946	0.928538
NK cells CD56 low	AL078581.4	0.100538	0.799401	0.952371
STS Proangiogenic	PEX7	0.133886	0.799836	0.999994
Vascular CAFs	ITIH1	0.237927	0.800719	0.999604
Mastocytes	PRPF38A	0.0686287	0.799475	0.959523
M2 APOC1+ APOE+	TACC3	0.0768452	0.799477	0.910504
STS Proangiogenic	BSCL2	0.152696	0.799849	0.999994
Immunoregulatroy PMNs	PI4K2A	0.0753033	0.799482	0.877964
Arterial Endothelial Cells	RIOK1	0.116343	0.800508	0.999833
STS Proangiogenic	ADD3-AS1	0.309509	0.799873	0.999994
STS Mesenchymal-like Undiff.	TEX26-AS1	0.243092	0.799876	0.948121
STS Mesenchymal-like ECM Remodeling	BMERB1	0.171552	0.799892	0.947944
JAK2_high_STS	PGAP1	0.491674	0.799895	0.999869
STS Proangiogenic	GBP4	0.422508	0.799899	0.999994
STS CTA high	SIL1	0.101413	0.799903	0.969337
Monocytes EREG+	DCP1B	0.12161	0.799534	0.966401
CD4+ Stressed	SYNGR3	0.105045	0.799476	0.886843
CD4+ Th17	GIMAP1	0.0765914	0.799486	0.917004
CD8+ Activated	AC009133.1	0.0659105	0.799488	0.892266
M2 APOC1+ APOE+	GHITM	0.071677	0.799555	0.91053
Granulocytes_NIBAN1_TXNIPhi	RBP1	0.154962	0.799561	0.88699
CD4+ T memory	AP006621.3	0.0663306	0.799501	0.939051
CD8+ ISG	PLIN3	0.0751676	0.799502	0.900202
Pericytes	CDC40	0.0947599	0.800584	0.99256
Monocytes EREG+	ATP9A	0.122118	0.799567	0.966401
M2 TREM2+ SPP1+	LCORL	0.0846311	0.799568	0.905497
CD8+ ISG	C16orf91	0.0807605	0.799509	0.900202
CD8+ Activated	EFR3A	0.0610759	0.799515	0.892266
STS Mesenchymal-like Undiff.	JCAD	0.162563	0.799953	0.948121
Monocytes EREG+	SEMA6A-AS1	0.136503	0.799587	0.966401
Macro SELENOP+ SLC40A1+	TMEM38B	0.0855137	0.799587	0.885206
Tip Endothelial Cells	LUC7L2	0.101256	0.800611	0.99389
Immunoregulatroy PMNs	CHMP5	0.0803245	0.799592	0.878026
Tip Endothelial Cells	TMEM19	0.0925953	0.800616	0.99389
STS Immunomodulatory	FSD1	0.262753	0.799971	0.999998
CD4+ Stressed	E2F1	0.115375	0.799544	0.886854
CD8+ Stressed	SNX18	0.0751473	0.799545	0.904661
STS Myofibroblastic	FRMD6	0.10009	0.799978	0.99021
Matrix CAFs	EIF2B3	0.0859491	0.80086	0.999515
CD4+ Th17	JAM3	0.0857072	0.799549	0.917007
CD4+ T memory	PPP4R3A	0.0630696	0.799551	0.939051
Monocytes EREG+	DMWD	0.122621	0.799612	0.966401
STS Immunomodulatory	PLEKHA2	0.177132	0.799986	0.999998
STS Proangiogenic	LYPLAL1-DT	0.318734	0.799991	0.999994
Arterial Endothelial Cells	LINC01684	0.226441	0.800642	0.999833
CD4+ Tregs	UBP1	0.0596931	0.799566	0.913294
Vascular CAFs	AC087854.1	0.219685	0.80088	0.999604
CD4+ T memory	Z99127.4	0.0659487	0.799569	0.939051
Macro SELENOP+ SLC40A1+	SMIM8	0.0766312	0.799632	0.885206
STS Myofibroblastic	LRBA	0.113159	0.800005	0.99021
STS Mesenchymal-like ECM Remodeling	NTRK2	0.331478	0.800006	0.947944
STS Mesenchymal-like ECM Remodeling	HSPB2	0.177765	0.800006	0.947944
CD4+ T memory	SCAND1	0.0690518	0.799576	0.939051
NK cells CD56 high	TMEM161B	0.06374	0.799584	0.903563
Mastocytes	ERP27	0.117465	0.799653	0.959523
STS Epithelial-like	INSIG2	0.0627396	0.800043	0.89461
STS Epithelial-like	CTSO	0.110109	0.800051	0.89461
NK cells CD56 low	ARMCX5-GPRASP2	0.0807192	0.79962	0.952483
JAK2_high_STS	AL353135.2	0.706505	0.800056	0.999869
Arterial Endothelial Cells	DBT	0.107737	0.800707	0.999833
Capillary Venous Endothelial Cells	FAT4	0.0893068	0.80071	0.884433
Vascular CAFs	THRB	0.129776	0.800942	0.999604
Tip Endothelial Cells	ITK	0.250087	0.800713	0.99389
CD4+ T memory	HES1	0.108678	0.799638	0.939052
STS Immunomodulatory	HSDL1	0.0808672	0.800078	0.999998
STS Mesenchymal-like ECM Remodeling	CMTR2	0.110636	0.800078	0.947944
Tip Endothelial Cells	MAPK3	0.100416	0.800729	0.99389
NA	BTBD1	0.0884747	0.799714	0.876451
STS Immunomodulatory	RPS28	0.0897523	0.800085	0.999998
Tip Endothelial Cells	NMRAL1	0.110533	0.800737	0.99389
STS Epithelial-like	TPST1	0.106884	0.800091	0.89461
STS Immunomodulatory	DLGAP1-AS2	0.277788	0.800092	0.999998
Tip Endothelial Cells	GPR89B	0.130385	0.800749	0.99389
DCs AREG+	TRIM37	0.084037	0.799739	0.928633
Tip Endothelial Cells	PRKG1	0.206943	0.800769	0.99389
JAK2_high_STS	AC005674.2	1.06806	0.800124	0.999869
CD36+ CAFs	SETD5	0.0801845	0.801008	0.992363
Macro SELENOP+ SLC40A1+	PRRC2A	0.0725026	0.79976	0.885288
DCs CD1c+	TTC32	0.0802854	0.79976	0.965134
M2 APOC1+ APOE+	IGKC	0.229993	0.79976	0.910637
Proinflammatory PMNs	C4orf19	0.137304	0.799762	0.905529
DCs CD1c+	BAHCC1	0.112318	0.799765	0.965134
Matrix CAFs	ELK3	0.115431	0.801022	0.999515
CD4+ Tfh	MYO5B	0.112072	0.799723	0.903141
Monocytes EREG+	SYN3	0.132532	0.799799	0.9665
STS Immunomodulatory	POLQ	0.290744	0.800174	0.999998
Tip Endothelial Cells	AL450998.2	0.113591	0.800823	0.99389
Arterial Endothelial Cells	IMPDH1	0.11361	0.800833	0.999833
STS Mesenchymal-like Undiff.	BNIP2	0.0506091	0.800187	0.948161
STS Myofibroblastic	ST3GAL1	0.121189	0.800189	0.99021
M2 TREM2+ SPP1+	PISD	0.0798162	0.799824	0.905665
STS CTA high	PEX11A	0.211113	0.800195	0.969399
STS Myofibroblastic	TGS1	0.055232	0.800201	0.99021
Matrix CAFs	RNASEH1	0.0995006	0.801081	0.999515
NK cells CD56 high	CAT	0.0617754	0.799776	0.903634
Capillary Venous Endothelial Cells	ELMSAN1	0.0915996	0.800857	0.884525
STS Proangiogenic	AL732509.1	0.408479	0.800214	0.999994
CD4+ Tfh	RBM41	0.0732243	0.799784	0.903141
CD8+ Early Activation	IL20RB	0.0749942	0.799787	0.905725
M2 TREM2+ SPP1+	MAGIX	0.125127	0.79986	0.905665
Tip Endothelial Cells	CEP170	0.0842981	0.800881	0.99389
Monocytes EREG+	STIMATE	0.0812056	0.799865	0.966509
STS Mesenchymal-like Undiff.	GDE1	0.0817718	0.800235	0.948161
STS Mesenchymal-like Undiff.	STK35	0.0949888	0.800239	0.948161
CD4+ Tn	GPR137	0.0687456	0.799809	0.920985
STS Myofibroblastic	TRIM52-AS1	0.100109	0.800246	0.99021
Arterial Endothelial Cells	DGKB	0.279664	0.800899	0.999833
STS Mesenchymal-like Contactin+	PRDX3	0.135994	0.800252	0.93853
JAK2_high_STS	ALOX5AP	1.45163	0.800259	0.999869
Tip Endothelial Cells	PHF2	0.0973057	0.800909	0.99389
Arterial Endothelial Cells	NFKBIA	0.152194	0.800912	0.999833
Granulocytes_NIBAN1_TXNIPhi	MYO9A	0.0834715	0.799897	0.88728
STS Proangiogenic	ZNF530	0.410738	0.800268	0.999994
CD4+ Activated	NRIP3	0.0906306	0.799846	0.930952
JAK2_high_STS	CLTCL1	0.760989	0.80028	0.999869
JAK2_high_STS	FMO2	1.99191	0.800284	0.999869
STS Proangiogenic	WWTR1	0.151202	0.800289	0.999994
DCs CD1c+	SHB	0.0990881	0.799919	0.965134
Matrix CAFs	CWC15	0.0705625	0.801183	0.999515
CD8+ Activated	NLRP3	0.0827333	0.799875	0.892425
Tip Endothelial Cells	GIT1	0.101163	0.800956	0.99389
Capillary Venous Endothelial Cells	XPR1	0.0984678	0.800961	0.884571
CD4+ T memory	NDOR1	0.0837986	0.799885	0.939132
Monocytes EREG+	AQP1	0.135505	0.799946	0.966535
STS CTA high	ANGEL2	0.133646	0.800321	0.969399
STS Mesenchymal-like ECM Remodeling	INO80D	0.0640456	0.800336	0.948119
CD8+ GZMK+ Tm	BTN2A1	0.058921	0.799908	0.888035
DCs AREG+	LMAN2L	0.110273	0.799971	0.928648
Arterial Endothelial Cells	MED24	0.0961136	0.800993	0.999833
Arterial Endothelial Cells	UBA6	0.09778	0.800993	0.999833
Arterial Endothelial Cells	LINC02482	0.139141	0.801005	0.999833
CD4+ Th17	APP	0.0776816	0.799933	0.917234
STS Proangiogenic	BAG1	0.199924	0.800364	0.999994
CD4+ Tn	PIP5KL1	0.102988	0.799939	0.921065
Mastocytes	TXLNB	0.113471	0.800004	0.959523
CD4+ Tfh	HTATIP2	0.0751905	0.799945	0.903141
NA	LINC00346	0.1702	0.800008	0.876598
M2 TREM2+ SPP1+	VWF	0.120283	0.800009	0.905746
Mastocytes	CCAR2	0.0858308	0.800012	0.959523
Mastocytes	RBP1	0.123348	0.800013	0.959523
Vascular CAFs	DNMT3B	0.196588	0.801264	0.999604
CD4+ Activated	ZNF527	0.0907824	0.799959	0.930952
Granulocytes_NIBAN1_TXNIPhi	CREB1	0.0857516	0.80002	0.887318
Mastocytes	GMDS-DT	0.0985126	0.800022	0.959523
Matrix CAFs	AKAP13	0.0966819	0.801275	0.999515
CD8+ ISG	MPV17	0.0786162	0.799975	0.900394
Proinflammatory PMNs	MAP1A	0.145053	0.800041	0.905651
Macro SELENOP+ SLC40A1+	SPINT2	0.0791395	0.800045	0.885412
Mastocytes	CALCRL	0.1111	0.800046	0.959523
STS Immunomodulatory	KCNN3	0.343289	0.800417	0.999998
CD4+ Activated	CNP	0.07453	0.799988	0.930952
CD4+ Th17	ARL8A	0.0646272	0.799993	0.917234
STS Myofibroblastic	GEMIN7	0.112184	0.800423	0.99021
STS Myofibroblastic	SLC25A13	0.100139	0.800427	0.99021
STS Immunomodulatory	CTNNA1	0.0527777	0.800427	0.999998
CD8+ GZMK+ Tm	RNF149	0.0654936	0.800002	0.888042
NA	CREB3L2	0.07958	0.800064	0.8766
CD8+ Stressed	PLCE1	0.0969712	0.800007	0.904886
STS Mesenchymal-like ECM Remodeling	DLST	0.0696191	0.800449	0.948187
CD4+ T memory	HCG27	0.0846068	0.800025	0.939132
CD4+ T memory	DUSP22	0.0583045	0.80003	0.939132
STS CTA high	ADO	0.181433	0.80046	0.969399
Proinflammatory PMNs	NAA80	0.12568	0.800092	0.905651
Vascular CAFs	TMEM141	0.0925386	0.801342	0.999604
Monocytes EREG+	USP49	0.110319	0.800094	0.966581
CD4+ Activated	UBA3	0.0654268	0.800035	0.930952
CD4+ Tregs	SEPTIN11	0.0595768	0.800036	0.913572
Vascular CAFs	SLC39A1	0.0707285	0.801359	0.999604
Pericytes	MUTYH	0.104071	0.801131	0.99256
STS Mesenchymal-like Contactin+	CACTIN	0.134582	0.800484	0.938605
STS Mesenchymal-like Contactin+	RNF2	0.104725	0.800488	0.938605
CD8+ Stressed	ZNF641	0.0710415	0.800058	0.904886
JAK2_high_STS	C17orf49	0.2555	0.800491	0.999869
CD4+ Tfh	IFNAR1	0.0665381	0.800076	0.903141
Pericytes	SLC2A9	0.256853	0.801155	0.99256
STS Mesenchymal-like Undiff.	RSPO3	0.25032	0.80052	0.948161
CD8+ GZMK+ Tm	BTBD7	0.0722072	0.800093	0.888045
CD8+ Stressed	ALG5	0.0610262	0.800101	0.904886
CD4+ T memory	SLC30A6	0.0777256	0.80011	0.939132
Matrix CAFs	STAT6	0.110276	0.801432	0.999515
CD8+ Activated	TGOLN2	0.0652681	0.800127	0.892576
STS Proangiogenic	PTH2R	0.371741	0.80056	0.999994
DCs AREG+	LINC01278	0.0977909	0.800197	0.928648
CD4+ T memory	PSMB7	0.0622293	0.800139	0.939132
STS Mesenchymal-like Contactin+	MOB2	0.121988	0.80057	0.938605
STS Mesenchymal-like Undiff.	VPS51	0.0634615	0.800576	0.948161
NK cells CD56 low	PYCR2	0.0715759	0.800149	0.952934
CD4+ Stressed	DUS1L	0.0627332	0.800149	0.887331
M2 TREM2+ SPP1+	ARHGAP18	0.0784853	0.800214	0.905839
Granulocytes_NIBAN1_TXNIPhi	ZNF490	0.115283	0.800219	0.887419
CD4+ Tfh	AC025165.2	0.0917354	0.800161	0.903141
NK cells CD56 high	GTF2IRD2B	0.0966812	0.800164	0.903882
M2 TREM2+ SPP1+	COX4I1	0.0855096	0.800228	0.905839
CD4+ Activated	ALG14	0.0719238	0.800168	0.930952
Pericytes	STX10	0.118394	0.801251	0.99256
Proinflammatory PMNs	ITK	0.145047	0.800234	0.905687
CD4+ Th17	UBE2E2	0.0917015	0.800176	0.917234
Pericytes	ZZEF1	0.120341	0.801259	0.99256
Monocytes EREG+	EPN1	0.0796904	0.800246	0.966605
NK cells CD56 low	AC114980.1	0.0905081	0.800186	0.952934
CD8+ ISG	IMP3	0.0672965	0.800191	0.900394
STS Myofibroblastic	ATOH8	0.337369	0.800624	0.99021
M2 TREM2+ SPP1+	CFAP161	0.153889	0.800258	0.905839
Pericytes	TCF4-AS2	0.152138	0.801282	0.99256
Macro SELENOP+ SLC40A1+	AGL	0.0746883	0.800266	0.885412
CD4+ Th17	BCLAF1	0.053091	0.800216	0.917234
CD8+ Stressed	UGDH	0.0682644	0.800216	0.904949
Matrix CAFs	LYAR	0.0867517	0.80153	0.999515
STS Epithelial-like	AQP1	0.203921	0.800653	0.895007
CD36+ CAFs	PLCXD3	0.234115	0.801537	0.992363
DCs CD1c+	SRGAP2B	0.100953	0.800291	0.965134
STS Proangiogenic	FAM136A	0.196422	0.800668	0.999994
STS Immunomodulatory	AC099489.1	0.255287	0.800668	0.999998
CD8+ ISG	NDUFS3	0.0725465	0.800253	0.900394
STS Mesenchymal-like Undiff.	C8orf88	0.0746997	0.80069	0.948161
CD4+ Activated	SAMD10	0.0942383	0.800266	0.930952
CD8+ ISG	PIGG	0.0670976	0.800278	0.900394
JAK2_high_STS	CCDC144NL	1.68752	0.800711	0.999869
STS Myofibroblastic	DPEP1	0.458078	0.800714	0.99021
STS CTA high	AGO4	0.189578	0.800717	0.969399
CD36+ CAFs	CST3	0.148853	0.801597	0.992363
STS Mesenchymal-like Undiff.	LINC01128	0.0803181	0.80072	0.948161
STS Mesenchymal-like ECM Remodeling	GSTT2B	0.173366	0.800721	0.948302
Proinflammatory PMNs	PPP4R3A	0.0767247	0.800358	0.905751
CD4+ Th17	TMEM185B	0.0762978	0.800299	0.917245
CD8+ ISG	CPSF4	0.0706517	0.800309	0.900394
Tip Endothelial Cells	PLD3	0.104143	0.801386	0.99389
STS CTA high	VAX2	0.32763	0.80074	0.969399
JAK2_high_STS	ADTRP	1.14711	0.800746	0.999869
JAK2_high_STS	RWDD1	0.209934	0.80076	0.999869
Arterial Endothelial Cells	GMPR2	0.11897	0.801411	0.999833
CD8+ Activated	TRIM52-AS1	0.0737212	0.800338	0.89268
CD36+ CAFs	MT1G	0.198703	0.801646	0.992363
CD8+ ISG	AGGF1	0.0742355	0.800344	0.900394
Arterial Endothelial Cells	AC098818.2	0.140099	0.801421	0.999833
DCs AREG+	RPS14	0.0873381	0.80041	0.928648
NA	ABCC1	0.103289	0.800418	0.876812
STS Proangiogenic	AL451070.1	0.412962	0.800787	0.999994
Macro SELENOP+ SLC40A1+	KDM3A	0.0716294	0.80042	0.885418
Pericytes	ACSL1	0.174934	0.801438	0.99256
STS Immunomodulatory	MALRD1	0.267761	0.800793	0.999998
Mastocytes	IDI1	0.0748733	0.800441	0.959523
CD4+ Tn	SLC16A6	0.0771433	0.800389	0.921296
Capillary Venous Endothelial Cells	MON2	0.0887897	0.801466	0.884991
JAK2_high_STS	NOMO2	1.10776	0.800824	0.999869
DCs AREG+	LINC02803	0.138012	0.800455	0.928648
M2 TREM2+ SPP1+	DUSP1	0.0961882	0.800464	0.905964
NK cells CD56 high	TANGO2	0.0627812	0.800405	0.903982
Monocytes EREG+	AC116563.1	0.133884	0.800469	0.966605
CD4+ Stressed	KLHL20	0.0784319	0.800413	0.887542
STS Proangiogenic	PLK1	0.537982	0.800843	0.999994
Matrix CAFs	RGL2	0.101199	0.801723	0.999515
NK cells CD56 low	2025-03-01	0.0941106	0.800418	0.952945
NK cells CD56 low	RTN4IP1	0.0773908	0.800427	0.952945
NK cells CD56 high	PSTPIP1	0.0673528	0.800431	0.903982
JAK2_high_STS	ASAP1-IT2	1.02374	0.80086	0.999869
Granulocytes_NIBAN1_TXNIPhi	PTPN4	0.119739	0.800492	0.887661
Pericytes	MAP1LC3B	0.122017	0.801518	0.99256
Mastocytes	BBOF1	0.108059	0.800504	0.959523
NK cells CD56 low	STX3	0.0813876	0.800452	0.952945
CD4+ Activated	C2CD2	0.0797487	0.800454	0.931028
CD4+ Stressed	ALKBH2	0.0814848	0.800456	0.887542
STS CTA high	ZNF578	0.227603	0.800886	0.969399
STS Mesenchymal-like Contactin+	SPACA9	0.23194	0.800897	0.938751
Arterial Endothelial Cells	AL513534.2	0.125562	0.801548	0.999833
Capillary Venous Endothelial Cells	SARAF	0.0449652	0.801548	0.885011
STS Mesenchymal-like Contactin+	SMAD5	0.0848488	0.800906	0.938751
Pericytes	CLPB	0.0937819	0.801553	0.99256
Arterial Endothelial Cells	AQR	0.106946	0.801555	0.999833
STS Mesenchymal-like Contactin+	YIPF2	0.114888	0.800913	0.938751
DCs AREG+	EXOSC6	0.0761486	0.800549	0.928648
Pericytes	BAHD1	0.12738	0.801566	0.99256
JAK2_high_STS	THEMIS2	1.65913	0.800926	0.999869
STS Immunomodulatory	SMN2	0.225944	0.800937	0.999998
CD8+ Early Activation	RAD9A	0.0647683	0.800509	0.906182
STS Immunomodulatory	PTER	0.238298	0.80094	0.999998
Granulocytes_NIBAN1_TXNIPhi	NFATC2	0.100247	0.800572	0.88769
Proinflammatory PMNs	GPR18	0.128383	0.800579	0.905751
DCs AREG+	GDPD1	0.105845	0.800589	0.928648
Arterial Endothelial Cells	KBTBD4	0.104567	0.801608	0.999833
CD8+ Exhausted	ABHD15-AS1	0.119819	0.800537	0.873605
DCs AREG+	ZBTB6	0.104184	0.800597	0.928648
STS Immunomodulatory	HDAC7	0.0773367	0.800969	0.999998
Matrix CAFs	EMILIN1	0.1298	0.801846	0.999515
Capillary Venous Endothelial Cells	MTRNR2L1	0.254504	0.80162	0.885021
STS Proangiogenic	ANP32A	0.172421	0.800977	0.999994
Tip Endothelial Cells	AC106791.1	0.210158	0.801624	0.99389
STS Myofibroblastic	GOT2	0.0876423	0.800981	0.99021
STS CTA high	DEPDC1B	0.489949	0.800983	0.969399
STS Immunomodulatory	ZNF429	0.093657	0.800985	0.999998
Proinflammatory PMNs	ZDHHC20	0.0747716	0.800623	0.905751
Monocytes EREG+	ABCA9	0.142784	0.800632	0.966605
CD8+ Exhausted	SLC35E1	0.0733515	0.800575	0.873605
DCs AREG+	NUB1	0.0724424	0.800635	0.928648
Mastocytes	ZNF79	0.121824	0.800636	0.959523
Tip Endothelial Cells	MTA1	0.0964942	0.801652	0.99389
Arterial Endothelial Cells	AC018362.1	0.164854	0.801653	0.999833
Inflammatory Monocytes	PSENEN	0.0651071	0.80064	0.905811
STS Immunomodulatory	AC091978.1	0.189074	0.801009	0.999998
M2 TREM2+ SPP1+	AP002336.2	0.155644	0.80065	0.906095
CD4+ Activated	AC073529.1	0.0986253	0.800594	0.931046
Macro SELENOP+ SLC40A1+	XRCC4	0.0751383	0.800655	0.885577
CD8+ ISG	CST3	0.136934	0.800599	0.900394
CD36+ CAFs	MXRA7	0.082165	0.80191	0.992363
STS Myofibroblastic	AL161431.1	0.319196	0.801039	0.99021
Macro SELENOP+ SLC40A1+	DIMT1	0.0666944	0.800671	0.885577
CD4+ Activated	BAALC	0.138385	0.800613	0.931046
Inflammatory Monocytes	NEBL	0.14777	0.800673	0.905811
Inflammatory Monocytes	POLR1A	0.0861749	0.800677	0.905811
STS Epithelial-like	BCL3	0.105711	0.801046	0.895189
STS Proangiogenic	PDSS2	0.232463	0.801065	0.999994
STS Mesenchymal-like Contactin+	PCBP4	0.163812	0.801068	0.938751
STS Proangiogenic	PPAT	0.191953	0.801074	0.999994
STS CTA high	KMT2D	0.128564	0.801078	0.969399
STS CTA high	IDH2	0.24435	0.801079	0.969399
CD4+ Activated	PIGS	0.072228	0.800653	0.931046
STS Mesenchymal-like Contactin+	SLC16A3	0.31109	0.801082	0.938751
STS Proangiogenic	ZNF410	0.16608	0.801091	0.999994
STS Myofibroblastic	CNOT10	0.054243	0.801092	0.99021
JAK2_high_STS	NME9	1.01875	0.801105	0.999869
STS Myofibroblastic	KARS	0.0594262	0.801107	0.99021
STS Immunomodulatory	VPS33B	0.102483	0.801113	0.999998
Tip Endothelial Cells	SOCS7	0.100862	0.80176	0.99389
CD8+ Stressed	FDX2	0.0635534	0.800688	0.905308
STS Myofibroblastic	RAD1	0.0875533	0.80112	0.99021
STS Epithelial-like	PXDC1	0.105319	0.801128	0.895189
Matrix CAFs	NR2C1	0.099567	0.802004	0.999515
DCs CD1c+	GPC4	0.124232	0.800763	0.965134
STS Proangiogenic	ZNF354B	0.138873	0.801139	0.999994
STS Myofibroblastic	AC137894.3	0.246495	0.801147	0.99021
CD8+ ISG	RANBP6	0.0686413	0.800728	0.900394
Arterial Endothelial Cells	AC010168.1	0.278381	0.801802	0.999833
CD4+ Th17	PRPS1	0.0673502	0.800731	0.917322
NK cells CD56 high	NFATC2	0.086256	0.800733	0.904257
Tip Endothelial Cells	DHDH	0.272521	0.801814	0.99389
CD8+ ISG	ZNF778	0.0852095	0.800744	0.900394
STS Immunomodulatory	TANK	0.102679	0.801174	0.999998
STS Mesenchymal-like ECM Remodeling	DCAF17	0.0548563	0.801186	0.948606
STS Mesenchymal-like Contactin+	PLEKHG1	0.176246	0.801187	0.938751
STS Immunomodulatory	GPR157	0.216442	0.8012	0.999998
Matrix CAFs	NR1D1	0.14568	0.802076	0.999515
Vascular CAFs	ST7-AS2	0.242855	0.802077	0.999604
STS Mesenchymal-like Contactin+	CACHD1	0.226604	0.801203	0.938751
STS Immunomodulatory	S100A14	0.229491	0.801207	0.999998
M2 TREM2+ SPP1+	RAB24	0.129586	0.800839	0.906247
STS Myofibroblastic	PINLYP	0.219091	0.801213	0.990214
NA	PRRC1	0.0967902	0.800847	0.876988
CD4+ Th17	UBTF	0.0615663	0.800788	0.917322
Matrix CAFs	EGFL7	0.116398	0.802101	0.999515
JAK2_high_STS	PAUPAR	1.01355	0.801236	0.999869
Arterial Endothelial Cells	FUT11	0.112838	0.801882	0.999833
Matrix CAFs	RAB11FIP3	0.112052	0.802121	0.999515
CD4+ Activated	BMP1	0.105581	0.800818	0.931163
Monocytes EREG+	MYBPC3	0.12983	0.800881	0.966605
Pericytes	COG4	0.118067	0.801895	0.99256
STS Epithelial-like	THAP10	0.177213	0.801258	0.895189
Macro SELENOP+ SLC40A1+	PIP4P2	0.0800244	0.800894	0.885763
STS Myofibroblastic	AC104162.2	0.0906288	0.801265	0.990214
STS Mesenchymal-like ECM Remodeling	PTK2	0.0975766	0.801267	0.948606
CD4+ Tregs	HACD3	0.0680138	0.800842	0.914081
JAK2_high_STS	EGLN3	0.709776	0.801271	0.999869
Granulocytes_NIBAN1_TXNIPhi	PROSER1	0.102959	0.800904	0.887773
Arterial Endothelial Cells	MIER3	0.0905883	0.801919	0.999833
Vascular CAFs	RECQL	0.087016	0.802157	0.999604
NK cells CD56 high	OXSR1	0.0652449	0.800854	0.904259
STS CTA high	SP1	0.103103	0.801283	0.969487
M2 TREM2+ SPP1+	NRBF2	0.0816435	0.800921	0.906276
CD8+ Activated	YRDC	0.0600855	0.800862	0.893076
Monocytes EREG+	NOTCH1	0.090986	0.800922	0.966605
Mastocytes	AC007336.1	0.124237	0.800933	0.959523
STS Epithelial-like	EPSTI1	0.17833	0.80131	0.895189
NK cells CD56 low	SLC5A10	0.0965949	0.800887	0.953206
DCs AREG+	MFN1	0.0741087	0.800947	0.928878
M2 APOC1+ APOE+	CAMSAP2	0.0807605	0.800954	0.911298
JAK2_high_STS	ZNF454	0.789045	0.801323	0.999869
Vascular CAFs	TCTN3	0.0898031	0.802198	0.999604
STS Proangiogenic	GSEC	0.343003	0.801341	0.999994
STS Immunomodulatory	ABCA8	0.297295	0.801343	0.999998
JAK2_high_STS	FAM86B1	1.10921	0.801344	0.999869
Matrix CAFs	SELENOS	0.0749965	0.802219	0.999515
Arterial Endothelial Cells	RMDN2-AS1	0.284592	0.801993	0.999833
CD36+ CAFs	RHOBTB3	0.0684417	0.802223	0.992363
Granulocytes_NIBAN1_TXNIPhi	BTBD1	0.0882766	0.80099	0.887773
STS Proangiogenic	RRP8	0.109759	0.801359	0.999994
Proinflammatory PMNs	CUBN	0.158688	0.800992	0.905962
Pericytes	GCLC	0.126703	0.802009	0.99256
Arterial Endothelial Cells	STK4	0.103567	0.802022	0.999833
CD4+ Tn	MORC3	0.0621878	0.80095	0.921392
STS Mesenchymal-like Undiff.	AP000919.2	0.185033	0.801391	0.948798
Monocytes EREG+	AP000763.3	0.1338	0.801023	0.966605
Granulocytes_NIBAN1_TXNIPhi	TRAF3IP2-AS1	0.120712	0.801028	0.887773
STS Epithelial-like	DKK1	0.435911	0.801399	0.895189
Arterial Endothelial Cells	CEP104	0.10532	0.802045	0.999833
Vascular CAFs	GID8	0.0831183	0.802275	0.999604
CD4+ T memory	CLK2	0.0584143	0.800976	0.939753
STS Mesenchymal-like Undiff.	NDFIP1	0.0554036	0.801406	0.948798
M2 APOC1+ APOE+	EBF2	0.116859	0.80104	0.911332
Immunoregulatroy PMNs	ZPR1	0.0663494	0.801046	0.87917
Tip Endothelial Cells	BIN3	0.126939	0.802062	0.99389
Arterial Endothelial Cells	NAT1	0.130112	0.802072	0.999833
Immunoregulatroy PMNs	SSU72	0.0685153	0.801061	0.87917
NK cells CD56 high	CLDND2	0.105278	0.801014	0.904306
Pericytes	TRMT9B	0.203351	0.802092	0.99256
NK cells CD56 low	AC090517.5	0.0780517	0.801029	0.953206
Tip Endothelial Cells	CENPB	0.109571	0.802101	0.99389
STS Epithelial-like	HYKK	0.133349	0.801459	0.895189
CD4+ Activated	TTC32	0.0694391	0.801044	0.931163
CD4+ Activated	PLSCR2	0.106339	0.801047	0.931163
DCs AREG+	SUPT5H	0.0687369	0.801111	0.928936
NK cells CD56 low	FAM177B	0.10767	0.801055	0.953206
JAK2_high_STS	LINC02680	1.13211	0.801484	0.999869
STS Mesenchymal-like Undiff.	RCBTB1	0.0683848	0.801484	0.948802
CD8+ GZMK+ Tm	LPGAT1	0.0647437	0.801057	0.888986
Tip Endothelial Cells	DTD2	0.0908646	0.802137	0.99389
Monocytes EREG+	RAD9B	0.132454	0.801126	0.966605
Arterial Endothelial Cells	UQCRQ	0.0784183	0.802139	0.999833
Tip Endothelial Cells	AC026202.2	0.32032	0.802144	0.99389
Arterial Endothelial Cells	SAP30	0.121185	0.802148	0.999833
CD4+ Stressed	MAPK9	0.0663728	0.801098	0.88806
CD4+ Activated	RNF217	0.124186	0.8011	0.931163
STS Mesenchymal-like Contactin+	RTF2	0.120673	0.801532	0.938885
Tip Endothelial Cells	RAPGEF3	0.10749	0.802177	0.99389
Pericytes	CKMT2	0.267054	0.802179	0.99256
Macro SELENOP+ SLC40A1+	THYN1	0.0779428	0.801173	0.886012
Pericytes	NIFK-AS1	0.137572	0.802187	0.99256
M2 APOC1+ APOE+	ELOVL1	0.0756157	0.801178	0.911425
Granulocytes_NIBAN1_TXNIPhi	VWF	0.142929	0.801178	0.887819
CD8+ Exhausted	NCAM1	0.121923	0.801121	0.874076
STS Epithelial-like	FMNL1	0.146241	0.801556	0.895189
STS Mesenchymal-like Contactin+	GPR108	0.13556	0.801556	0.938885
CD4+ Th17	CYB5R4	0.0618531	0.80113	0.917512
Arterial Endothelial Cells	AC005550.2	0.272388	0.802206	0.999833
NK cells CD56 low	IL20RB	0.0779056	0.801137	0.953206
CD8+ Early Activation	PSMD12	0.0562657	0.801156	0.906686
Proinflammatory PMNs	MORC2	0.0958395	0.801224	0.905962
STS Mesenchymal-like Undiff.	GPN3	0.0595911	0.801603	0.948836
JAK2_high_STS	AC073320.1	1.01381	0.801605	0.999869
Matrix CAFs	RHBDF2	0.177705	0.802478	0.999515
STS CTA high	POLL	0.211905	0.801606	0.969487
Matrix CAFs	DUOX1	0.182562	0.802481	0.999515
NK cells CD56 high	ATP6V0B	0.0646976	0.801184	0.90443
CD4+ Stressed	RPUSD4	0.0801096	0.801185	0.888091
STS Mesenchymal-like ECM Remodeling	NKAIN3	0.2665	0.801617	0.948606
DCs CD1c+	NTMT1	0.0750405	0.80125	0.965134
CD4+ Th17	CHID1	0.0624571	0.801195	0.917512
STS Immunomodulatory	C15orf61	0.0942131	0.801625	0.999998
CD4+ Tregs	NBPF9	0.076763	0.8012	0.914159
STS Mesenchymal-like Contactin+	VPS28	0.114853	0.801628	0.938885
Proinflammatory PMNs	CPA3	0.242923	0.801261	0.905962
STS Myofibroblastic	WDR20	0.08424	0.801632	0.990402
STS CTA high	CBX5	0.149385	0.801632	0.969487
STS Epithelial-like	SREBF2	0.0872947	0.801633	0.895189
Monocytes EREG+	ZC2HC1C	0.125753	0.801269	0.966605
CD4+ Tregs	ASB1	0.0699625	0.801211	0.914159
STS Mesenchymal-like ECM Remodeling	C1QA	0.306313	0.801638	0.948606
STS Proangiogenic	TMBIM1	0.217576	0.801639	0.999994
M2 TREM2+ SPP1+	AC130895.1	0.129268	0.801278	0.906618
STS Immunomodulatory	CTTNBP2	0.350679	0.801655	0.999998
CD4+ T memory	AC015871.7	0.0679464	0.80123	0.939905
Macro SELENOP+ SLC40A1+	APAF1	0.0689091	0.801295	0.886084
STS Proangiogenic	BMPR1B	0.438593	0.801666	0.999994
CD4+ Tn	AC084871.1	0.0919581	0.801247	0.921448
STS Immunomodulatory	AL136040.2	0.229943	0.801675	0.999998
CD36+ CAFs	FASTK	0.084083	0.80255	0.992363
Proinflammatory PMNs	ZBTB8OS	0.0659941	0.801319	0.905962
CD4+ Tfh	TSR3	0.0711085	0.80126	0.90398
STS Myofibroblastic	LINC00678	0.27682	0.801689	0.990402
STS CTA high	CCDC38	0.322656	0.801691	0.969487
Inflammatory Monocytes	RSAD1	0.0836647	0.801331	0.906364
M2 APOC1+ APOE+	PRKD3	0.0672216	0.801331	0.911473
DCs AREG+	TMEM222	0.0752904	0.801332	0.929127
STS Proangiogenic	ZFP36L1	0.178171	0.801701	0.999994
STS Myofibroblastic	H6PD	0.125359	0.801705	0.990402
CD4+ Activated	MATN1-AS1	0.108624	0.80128	0.931163
CD4+ Activated	SH2D1A	0.0850559	0.801286	0.931163
STS Mesenchymal-like ECM Remodeling	SAMD9	0.162954	0.801719	0.948606
CD8+ Activated	CHPF2	0.0623299	0.801293	0.89334
M2 TREM2+ SPP1+	NOM1	0.0857448	0.801362	0.906649
Proinflammatory PMNs	CIDEB	0.099206	0.801364	0.905962
CD4+ Stressed	IFT43	0.0666381	0.801308	0.888163
Arterial Endothelial Cells	AP000446.1	0.277239	0.802379	0.999833
Capillary Venous Endothelial Cells	PRDX6	0.0877695	0.802379	0.885512
STS Mesenchymal-like Undiff.	RPL3	0.0962562	0.801738	0.948885
Pericytes	AHSA1	0.115764	0.802393	0.99256
CD8+ Early Activation	CSNK2A1	0.0622421	0.801324	0.906765
STS CTA high	PROCR	0.299939	0.801752	0.969487
NK cells CD56 low	BDH1	0.0618592	0.801327	0.953252
STS Proangiogenic	SLC25A4	0.241257	0.801754	0.999994
NK cells CD56 low	ZNF649	0.088321	0.80133	0.953252
CD4+ Activated	LGMN	0.0860687	0.801337	0.931163
Matrix CAFs	NR2F1	0.164514	0.802636	0.999515
Vascular CAFs	KIF1B	0.104727	0.802638	0.999604
CD36+ CAFs	SPEF2	0.132482	0.80264	0.992363
STS Immunomodulatory	TNFSF13	0.221412	0.80177	0.999998
STS Immunomodulatory	LINC00355	0.269106	0.801783	0.999998
DCs AREG+	ATP5F1A	0.0801234	0.801416	0.929158
Mastocytes	C14orf119	0.0622747	0.80142	0.959523
CD4+ Activated	AC009126.1	0.076682	0.801364	0.931163
STS CTA high	PGBD2	0.17852	0.801801	0.969487
CD4+ Tfh	STARD3	0.0721817	0.801378	0.904045
STS Proangiogenic	ARNT	0.151341	0.801806	0.999994
JAK2_high_STS	SLC39A6	0.220351	0.801808	0.999869
STS Immunomodulatory	LINC01695	0.228349	0.80181	0.999998
Arterial Endothelial Cells	AC093866.1	0.279343	0.802453	0.999833
CD36+ CAFs	KTN1	0.0704833	0.802685	0.992363
Macro SELENOP+ SLC40A1+	RPS17	0.0771772	0.801452	0.886092
JAK2_high_STS	LINC01118	1.20986	0.80182	0.999869
STS Proangiogenic	NCAM1	0.459214	0.801824	0.999994
Macro SELENOP+ SLC40A1+	SLC25A6	0.0882385	0.801462	0.886092
Tip Endothelial Cells	ZBTB43	0.0932959	0.802484	0.99389
CD8+ Stressed	RGS14	0.0669158	0.801422	0.90566
Vascular CAFs	DYRK3	0.121566	0.802722	0.999604
Proinflammatory PMNs	SEMA7A	0.142428	0.801497	0.905987
Monocytes EREG+	RGMB	0.122822	0.801498	0.966605
CD8+ Exhausted	C1RL	0.0797488	0.801444	0.874114
CD4+ Activated	FUZ	0.0996869	0.801448	0.931163
CD8+ Stressed	SLC2A1-AS1	0.100385	0.801453	0.90566
Arterial Endothelial Cells	ELOVL2	0.279864	0.802526	0.999833
CD4+ T memory	ARL13B	0.0678151	0.80146	0.939968
DCs CD1c+	CEP164	0.0728164	0.80152	0.965134
NK cells CD56 low	SAYSD1	0.0685043	0.80147	0.953261
CD4+ T memory	RRN3	0.0618251	0.801471	0.939968
STS Immunomodulatory	C8orf37	0.11091	0.8019	0.999998
CD8+ GZMK+ Tm	WSB2	0.0626024	0.801474	0.889362
Arterial Endothelial Cells	NR3C2	0.200604	0.802545	0.999833
Matrix CAFs	ATXN7	0.0983958	0.802777	0.999515
CD4+ Activated	RALA	0.0655217	0.801481	0.931163
CD4+ Activated	RBFOX3	0.100507	0.801488	0.931163
Vascular CAFs	CDK19	0.135857	0.802801	0.999604
Matrix CAFs	ARMH3	0.125693	0.802811	0.999515
STS Proangiogenic	OGFRL1	0.235743	0.801942	0.999994
CD8+ GZMK+ Tm	USP38	0.055826	0.801516	0.889362
CD8+ Stressed	MYBBP1A	0.0761511	0.801521	0.90566
STS Mesenchymal-like Contactin+	SELENOH	0.107776	0.801948	0.938885
NK cells CD56 high	RNF111	0.0867292	0.801522	0.904572
CD8+ ISG	AC008467.1	0.0958463	0.801525	0.901071
CD4+ Tfh	ZNF678	0.0753806	0.801528	0.904081
STS Myofibroblastic	ZMYND8	0.0843698	0.801957	0.9905
Vascular CAFs	VPS51	0.106944	0.80283	0.999604
DCs CD1c+	DCTD	0.0776274	0.801596	0.965134
STS Immunomodulatory	FES	0.102085	0.801978	0.999998
Arterial Endothelial Cells	MKRN2	0.115144	0.802621	0.999833
STS Mesenchymal-like ECM Remodeling	PIN1	0.101979	0.801979	0.948606
CD8+ Activated	AC244090.1	0.0666913	0.801556	0.893515
CD4+ Tn	LENG8	0.0633187	0.801557	0.921497
STS Mesenchymal-like Undiff.	OTUD6B-AS1	0.055566	0.801992	0.948993
Monocytes EREG+	AL627309.1	0.146286	0.801629	0.966605
CD8+ ISG	PIK3C3	0.0727799	0.801584	0.901071
STS Myofibroblastic	COX5B	0.0843024	0.802014	0.9905
Capillary Venous Endothelial Cells	CFL1	0.0678281	0.802658	0.885681
STS Immunomodulatory	AC008731.1	0.234476	0.802018	0.999998
STS Proangiogenic	LIPE	0.35562	0.802025	0.999994
CD8+ Stressed	CDK4	0.0742752	0.801602	0.90566
Matrix CAFs	TPT1-AS1	0.107383	0.8029	0.999515
STS Mesenchymal-like Undiff.	PTPRN2	0.195063	0.802032	0.948993
STS Proangiogenic	MBD1	0.113756	0.802034	0.999994
Vascular CAFs	FBXO9	0.104405	0.802909	0.999604
Monocytes EREG+	JUND	0.079901	0.801673	0.966605
STS Mesenchymal-like Contactin+	MTURN	0.223154	0.802042	0.938885
Arterial Endothelial Cells	ZFYVE27	0.101197	0.802686	0.999833
STS Immunomodulatory	P2RY14	0.253523	0.802048	0.999998
Arterial Endothelial Cells	AL157786.1	0.281121	0.802693	0.999833
STS Proangiogenic	CIZ1	0.146284	0.802053	0.999994
Proinflammatory PMNs	SLC45A3	0.144092	0.801689	0.906016
CD4+ Activated	AC008781.1	0.104162	0.801633	0.931233
DCs CD1c+	LATS2-AS1	0.11409	0.801701	0.965134
Granulocytes_NIBAN1_TXNIPhi	CEP162	0.092421	0.801705	0.888192
Arterial Endothelial Cells	HOXB2	0.101459	0.802714	0.999833
CD4+ Tn	ZFP36	0.086995	0.801646	0.921497
STS Myofibroblastic	EPHA1	0.225075	0.802078	0.990508
Arterial Endothelial Cells	RBPJ	0.117063	0.802723	0.999833
STS Epithelial-like	DHRS4-AS1	0.094909	0.802082	0.895407
Tip Endothelial Cells	CCDC9B	0.147627	0.802727	0.99389
M2 TREM2+ SPP1+	NAAA	0.0879688	0.801719	0.906802
CD4+ Tregs	ULK4	0.084318	0.801662	0.914537
STS Mesenchymal-like Contactin+	AL157944.1	0.32441	0.802094	0.938885
CD8+ Stressed	BRAF	0.0968115	0.801669	0.90566
CD4+ Activated	ZCCHC18	0.105864	0.801671	0.931233
CD8+ GZMK+ Tm	DICER1	0.0601605	0.801679	0.889362
M2 APOC1+ APOE+	KCTD2	0.0906887	0.801744	0.91188
CD8+ GZMK+ Tm	FSCN1	0.0836771	0.801688	0.889362
Arterial Endothelial Cells	APLF	0.143334	0.802762	0.999833
Immunoregulatroy PMNs	MBD2	0.0618264	0.801756	0.879747
STS Mesenchymal-like Contactin+	ZNF777	0.12608	0.802123	0.938885
STS Mesenchymal-like Undiff.	DNAJB1	0.138672	0.802126	0.948993
NA	HMGXB4	0.0654449	0.801761	0.877813
Vascular CAFs	RNF24	0.117424	0.803006	0.999604
Tip Endothelial Cells	GRB14	0.308264	0.802782	0.99389
Macro SELENOP+ SLC40A1+	KLHDC2	0.0731972	0.801781	0.886264
Arterial Endothelial Cells	KIAA2013	0.100321	0.802792	0.999833
JAK2_high_STS	SAMSN1	1.60051	0.802151	0.999869
STS Immunomodulatory	OPLAH	0.270959	0.802152	0.999998
DCs AREG+	PGAM5	0.0958061	0.801788	0.929365
Arterial Endothelial Cells	PID1	0.303401	0.802796	0.999833
Inflammatory Monocytes	MYOM1	0.117876	0.801791	0.90657
Arterial Endothelial Cells	MRPS11	0.106431	0.8028	0.999833
STS Myofibroblastic	INO80E	0.0645966	0.802165	0.990545
DCs CD1c+	FCRLB	0.104584	0.801803	0.965134
Tip Endothelial Cells	ARMH3	0.142223	0.802816	0.99389
Arterial Endothelial Cells	ABITRAM	0.119723	0.802817	0.999833
Tip Endothelial Cells	TAFA2	0.288504	0.802819	0.99389
CD8+ Exhausted	SDF4	0.0632213	0.801754	0.87439
Pericytes	GAK	0.106682	0.802822	0.99256
NA	GALNT10	0.0888702	0.801817	0.877814
CD4+ Tregs	PSAP	0.0638566	0.801759	0.914579
CD4+ Activated	ZNF622	0.0640266	0.80176	0.931263
NK cells CD56 low	RFLNA	0.102069	0.80177	0.953261
Monocytes EREG+	PDYN-AS1	0.142324	0.80183	0.966605
Granulocytes_NIBAN1_TXNIPhi	VNN1	0.126113	0.801832	0.888192
M2 TREM2+ SPP1+	SDHAF3	0.0854167	0.801833	0.906868
STS Proangiogenic	COPZ2	0.282895	0.802207	0.999994
STS Immunomodulatory	TMEM100	0.25098	0.802211	0.999998
STS Mesenchymal-like Contactin+	CITED2	0.175612	0.802213	0.938885
Pericytes	AGPS	0.12036	0.802863	0.99256
STS Mesenchymal-like ECM Remodeling	TANK	0.100232	0.80223	0.948606
CD4+ Th17	WDR7	0.0843377	0.801813	0.918082
Granulocytes_NIBAN1_TXNIPhi	AP000919.4	0.135998	0.801873	0.888192
Pericytes	FAM122C	0.0990696	0.802892	0.99256
M2 TREM2+ SPP1+	AC027373.1	0.131204	0.801898	0.90688
STS Mesenchymal-like Contactin+	SLC41A1	0.128529	0.802273	0.938885
STS Epithelial-like	STK32C	0.0806995	0.802273	0.895434
Arterial Endothelial Cells	NME9	0.277239	0.802915	0.999833
DCs AREG+	AC009060.1	0.125436	0.801912	0.929365
Monocytes EREG+	TASOR	0.0654555	0.801914	0.966605
Tip Endothelial Cells	MLKL	0.0877212	0.802922	0.99389
STS Mesenchymal-like ECM Remodeling	PPM1K	0.0546489	0.802283	0.948606
STS CTA high	ZNF227	0.129378	0.802283	0.969672
CD8+ Stressed	LINC01350	0.0893742	0.801858	0.90566
STS Proangiogenic	LYRM2	0.13227	0.802284	0.999994
M2 APOC1+ APOE+	FBLN2	0.125533	0.801925	0.911927
Granulocytes_NIBAN1_TXNIPhi	AC005332.4	0.118081	0.801925	0.888192
STS Mesenchymal-like ECM Remodeling	HSPH1	0.0912206	0.802297	0.948606
JAK2_high_STS	TSPAN6	0.256855	0.802298	0.999869
STS Immunomodulatory	DDIT4	0.126194	0.802298	0.999998
STS Proangiogenic	AC005229.4	0.217713	0.802302	0.999994
CD8+ Exhausted	RAVER2	0.0984017	0.80188	0.874419
CD4+ Tfh	MDFIC	0.0682824	0.801881	0.90434
CD8+ Activated	GRK5	0.0985971	0.801882	0.893747
STS Mesenchymal-like Contactin+	AC016821.1	0.324989	0.802309	0.938885
STS Mesenchymal-like Contactin+	C2CD2	0.130234	0.80231	0.938885
Granulocytes_NIBAN1_TXNIPhi	NAA35	0.0823659	0.801949	0.888192
STS Mesenchymal-like Contactin+	APLNR	0.40227	0.802316	0.938885
CD4+ Tn	UNKL	0.0677205	0.801891	0.921674
JAK2_high_STS	PRMT6	0.686409	0.802317	0.999869
CD8+ Exhausted	UBAP1	0.0812049	0.801896	0.874419
Vascular CAFs	DNAJA3	0.108031	0.803191	0.999604
Monocytes EREG+	PI4KB	0.0776867	0.801956	0.966605
Mastocytes	UQCRHL	0.109993	0.801958	0.959523
DCs CD1c+	TARS	0.0690588	0.801962	0.965134
Mastocytes	LLGL1	0.121763	0.801982	0.959523
NK cells CD56 high	BOD1L1	0.0723771	0.801933	0.904608
DCs CD1c+	CHAF1A	0.0870422	0.801995	0.965134
CD4+ Stressed	SLC10A3	0.0732839	0.801949	0.888565
M2 APOC1+ APOE+	FAM120C	0.0991432	0.802009	0.911927
Mastocytes	AP004609.3	0.124652	0.80201	0.959523
CD4+ Th17	SLC27A4	0.0737144	0.801951	0.918159
STS Mesenchymal-like ECM Remodeling	SENP7	0.0841027	0.8024	0.948606
Arterial Endothelial Cells	G6PC3	0.117511	0.803043	0.999833
STS Mesenchymal-like Contactin+	TP53INP2	0.150629	0.802403	0.938885
STS Mesenchymal-like Contactin+	CCDC136	0.33697	0.802407	0.938885
CD4+ Stressed	NAGA	0.103344	0.801982	0.888565
Pericytes	MYADM	0.10634	0.803048	0.99256
CD8+ GZMK+ Tm	MRPL30	0.0900136	0.801994	0.889427
DCs AREG+	JMJD8	0.0951875	0.802059	0.929365
Tip Endothelial Cells	C9	0.292353	0.803068	0.99389
CD8+ GZMK+ Tm	SP1	0.0617477	0.802004	0.889427
CD4+ Stressed	HADH	0.0755827	0.802021	0.888565
JAK2_high_STS	LINC01204	1.21388	0.802462	0.999869
STS Proangiogenic	APOL3	0.363536	0.802463	0.999994
CD8+ GZMK+ Tm	FBXO31	0.063043	0.802039	0.889427
DCs AREG+	WDR20	0.0953854	0.8021	0.929365
CD8+ Stressed	CENPQ	0.0796909	0.802047	0.90574
CD4+ T memory	SLC30A9	0.0714583	0.80205	0.939968
STS CTA high	LRTOMT	0.233901	0.802478	0.969672
STS Mesenchymal-like ECM Remodeling	PFAS	0.100415	0.802486	0.948643
STS CTA high	DUOX1	0.315365	0.802487	0.969672
Granulocytes_NIBAN1_TXNIPhi	ARHGEF7	0.0787582	0.802123	0.888325
M2 TREM2+ SPP1+	DHX16	0.0831288	0.80213	0.907013
STS CTA high	ZNF419	0.187395	0.802495	0.969672
Tip Endothelial Cells	ZNF790-AS1	0.112379	0.803137	0.99389
Tip Endothelial Cells	KIAA0100	0.105435	0.803138	0.99389
STS Mesenchymal-like Contactin+	BCAR1	0.139718	0.802502	0.938932
STS Myofibroblastic	STPG1	0.238182	0.802508	0.990677
CD4+ Th17	XKR6	0.109677	0.802083	0.918159
STS CTA high	NAV3	0.340559	0.80251	0.969672
NK cells CD56 low	EYS	0.0966354	0.802086	0.953331
Tip Endothelial Cells	ZNF511	0.0935669	0.803152	0.99389
STS Proangiogenic	TARS2	0.14677	0.802517	0.999994
DCs CD1c+	NKG7	0.105363	0.802155	0.965134
STS CTA high	TMEM109	0.206924	0.802522	0.969672
Macro SELENOP+ SLC40A1+	CFAP298	0.0770182	0.802157	0.88656
CD8+ ISG	NUP188	0.079607	0.802099	0.901317
Matrix CAFs	DENND1A	0.256907	0.803412	0.999515
CD8+ Activated	PDCD5	0.0682387	0.80212	0.893878
STS Proangiogenic	ZNF630	0.38695	0.802548	0.999994
M2 TREM2+ SPP1+	AL135791.1	0.119005	0.802182	0.907013
Proinflammatory PMNs	TCFL5	0.110197	0.802188	0.906518
CD4+ Tfh	PIN4	0.0641216	0.802131	0.904414
Granulocytes_NIBAN1_TXNIPhi	STK25	0.0799714	0.802193	0.888342
STS Myofibroblastic	JCHAIN	0.429164	0.802559	0.990677
STS Myofibroblastic	RAB5IF	0.142697	0.80256	0.990677
CD8+ Stressed	GPBP1	0.0509328	0.802152	0.905792
Mastocytes	ALDH1L2	0.108471	0.802218	0.959523
STS Mesenchymal-like Contactin+	FBXL19	0.15191	0.802588	0.938969
STS Mesenchymal-like Undiff.	CDKN3	0.154272	0.802592	0.949084
CD8+ Activated	HIVEP3	0.0789954	0.802168	0.893878
CD4+ Activated	CCDC144NL	0.0995536	0.802171	0.931516
STS Mesenchymal-like Undiff.	MZT2A	0.103361	0.802601	0.949084
DCs CD1c+	MRPL48	0.0861708	0.802237	0.965134
CD4+ Tfh	ZNF852	0.100243	0.80218	0.904414
STS CTA high	CEP162	0.147307	0.802613	0.969672
STS Immunomodulatory	C11orf87	0.260514	0.802616	0.999998
CD4+ Tregs	FIS1	0.0644271	0.802204	0.914789
CD4+ Th17	ZMYM4	0.0622863	0.802212	0.918171
DCs AREG+	DOP1B	0.0792729	0.802277	0.929365
NK cells CD56 low	ALDH16A1	0.0716167	0.802225	0.953347
JAK2_high_STS	POC1A	0.66936	0.80265	0.999869
CD8+ Stressed	TARSL2	0.0663049	0.802226	0.905808
CD8+ ISG	PHKG1	0.0882196	0.802227	0.901378
CD8+ Activated	TP53I13	0.0615819	0.80223	0.893878
CD8+ Activated	DCN	0.151852	0.802234	0.893878
STS Mesenchymal-like ECM Remodeling	TRIM52-AS1	0.0945706	0.802669	0.94869
Monocytes EREG+	ZNF713	0.117981	0.802306	0.966814
DCs CD1c+	LRRC45	0.101551	0.80231	0.965134
NK cells CD56 high	MFN2	0.0631553	0.802251	0.904705
Arterial Endothelial Cells	TPRG1	0.283307	0.803317	0.999833
JAK2_high_STS	AKT3	0.881977	0.80268	0.999869
STS Immunomodulatory	ACCS	0.116795	0.802687	0.999998
CD36+ CAFs	CORO1C	0.098432	0.803555	0.992363
STS Mesenchymal-like Contactin+	CORO7	0.159039	0.80269	0.938974
Tip Endothelial Cells	RPL10	0.0691159	0.803331	0.99389
STS Mesenchymal-like ECM Remodeling	U2AF1L4	0.112066	0.802691	0.94869
Inflammatory Monocytes	SNRNP27	0.077325	0.802328	0.907043
STS Proangiogenic	LDB2	0.32283	0.802695	0.999994
CD8+ ISG	ST8SIA1	0.117381	0.802271	0.901378
Pericytes	RNF217-AS1	0.184339	0.80334	0.99256
STS Proangiogenic	ZNF638	0.116673	0.8027	0.999994
CD36+ CAFs	PDE4DIP	0.1033	0.80357	0.992363
STS Proangiogenic	SCAMP3	0.180768	0.802703	0.999994
JAK2_high_STS	ZNF891	0.671349	0.802705	0.999869
STS Epithelial-like	DDX23	0.0595611	0.802712	0.895623
CD8+ Activated	CARD19	0.0711861	0.802298	0.893883
CD4+ Tregs	PRR12	0.0695234	0.802304	0.914789
NA	STK32B	0.149592	0.802365	0.878179
CD4+ Activated	WASHC5	0.0691581	0.802309	0.931547
CD4+ Th17	NTMT1	0.0662607	0.802314	0.918171
DCs AREG+	AC105402.3	0.213034	0.802378	0.929388
Pericytes	ACLY	0.108711	0.803394	0.99256
STS CTA high	AC022146.2	0.368736	0.802756	0.969672
Proinflammatory PMNs	SIGLEC15	0.143015	0.802392	0.906622
STS Immunomodulatory	SYTL3	0.201067	0.802758	0.999998
JAK2_high_STS	MISP3	1.28216	0.802764	0.999869
Tip Endothelial Cells	H1F0	0.114497	0.80341	0.99389
DCs CD1c+	GLG1	0.0661798	0.802409	0.965134
STS Myofibroblastic	AL049780.1	0.25227	0.802778	0.990794
STS Mesenchymal-like Contactin+	PIAS1	0.112339	0.80278	0.938974
STS Proangiogenic	PRKAA2	0.400777	0.80279	0.999994
CD8+ Early Activation	ATG13	0.0608813	0.802373	0.907321
Mastocytes	MAPK6-DT	0.125858	0.802438	0.959523
Inflammatory Monocytes	STK39	0.101839	0.802443	0.907057
Arterial Endothelial Cells	FCF1	0.114797	0.803449	0.999833
Proinflammatory PMNs	HMMR	0.138289	0.802446	0.906622
CD4+ Activated	HFE	0.102159	0.802391	0.931572
Proinflammatory PMNs	UBQLN2	0.0803433	0.802451	0.906622
DCs AREG+	TRAF3IP1	0.0910611	0.802453	0.929388
DCs CD1c+	MED14OS	0.0883627	0.802457	0.965134
STS Mesenchymal-like Undiff.	PPIC	0.138628	0.802825	0.949187
JAK2_high_STS	AL157938.3	1.03053	0.802831	0.999869
DCs AREG+	F5	0.154162	0.80247	0.929388
Matrix CAFs	GINS1	0.211065	0.803704	0.999515
Pericytes	FRS2	0.145544	0.803477	0.99256
M2 TREM2+ SPP1+	TUBGCP3	0.0727625	0.802484	0.90724
CD8+ Stressed	PDGFRB	0.0853391	0.802427	0.905833
M2 TREM2+ SPP1+	LINC01271	0.131227	0.802494	0.90724
M2 APOC1+ APOE+	CHPF	0.103955	0.802494	0.912352
STS Myofibroblastic	RITA1	0.117394	0.802868	0.990794
JAK2_high_STS	STARD13	0.419617	0.802873	0.999869
Proinflammatory PMNs	OLFML2A	0.12541	0.802508	0.906622
Monocytes EREG+	LINC00205	0.0970388	0.802511	0.966989
Pericytes	GET3	0.126723	0.803515	0.99256
Matrix CAFs	SLC39A6	0.0815414	0.803745	0.999515
STS CTA high	TMX1	0.150961	0.80288	0.969672
DCs AREG+	ZNF408	0.117454	0.802524	0.929388
CD4+ T memory	MGAT4B	0.0637172	0.802481	0.940141
CD8+ Exhausted	THBS4	0.133645	0.802482	0.874808
STS CTA high	AC107032.2	0.35635	0.802914	0.969672
Proinflammatory PMNs	STRIP2	0.143375	0.802558	0.906622
STS Mesenchymal-like Undiff.	SLC25A38	0.0726189	0.802928	0.949187
CD8+ ISG	TCEA3	0.112942	0.802504	0.901507
STS Mesenchymal-like Contactin+	SRXN1	0.348665	0.80293	0.938974
STS Mesenchymal-like Contactin+	MFSD2A	0.278027	0.802934	0.938974
JAK2_high_STS	ARHGEF4	1.04943	0.80294	0.999869
STS CTA high	HEXA	0.143484	0.802941	0.969672
NK cells CD56 low	HDLBP	0.0526905	0.802534	0.953471
Immunoregulatroy PMNs	MLX	0.0741863	0.802598	0.880131
NK cells CD56 high	PRKAA1	0.0492319	0.802542	0.904889
CD8+ Exhausted	SNHG17	0.0857176	0.802545	0.874814
M2 TREM2+ SPP1+	GPR89B	0.112627	0.802613	0.907297
STS Proangiogenic	ZNF672	0.168497	0.80298	0.999994
Immunoregulatroy PMNs	NARF	0.074876	0.802638	0.880131
STS Immunomodulatory	REC114	0.225042	0.803009	0.999998
Mastocytes	AZIN1	0.0705645	0.802644	0.959523
NA	EGR3	0.132353	0.802646	0.878428
CD8+ ISG	DGAT1	0.0799652	0.802599	0.901546
JAK2_high_STS	MEF2C-AS1	1.51978	0.803035	0.999869
Immunoregulatroy PMNs	FUCA1	0.109902	0.80267	0.880131
Arterial Endothelial Cells	GTPBP3	0.100714	0.803675	0.999833
CD4+ T memory	FBXL15	0.0655755	0.802618	0.940229
STS Mesenchymal-like Contactin+	IFRD2	0.135371	0.803043	0.938974
CD4+ Tregs	LINC00877	0.130791	0.802624	0.91484
STS Epithelial-like	TWIST2	0.121128	0.803048	0.895882
CD4+ Stressed	SIPA1L3	0.102045	0.802626	0.88917
Vascular CAFs	ZNF667-AS1	0.153801	0.803917	0.999737
M2 TREM2+ SPP1+	IQCB1	0.0808467	0.802704	0.907297
Macro SELENOP+ SLC40A1+	HMGN1	0.0764917	0.802709	0.88699
Tip Endothelial Cells	PHF13	0.1021	0.803713	0.99389
M2 TREM2+ SPP1+	AC009630.4	0.132778	0.802712	0.907297
CD4+ Activated	PTOV1-AS1	0.107692	0.802654	0.931664
CD4+ Tfh	N6AMT1	0.110155	0.80266	0.904888
STS Mesenchymal-like Contactin+	UNC93B1	0.426597	0.803088	0.938974
STS Immunomodulatory	AL022345.4	0.215388	0.803093	0.999998
JAK2_high_STS	CLCN2	0.805962	0.803098	0.999869
STS Myofibroblastic	IRF9	0.136301	0.803103	0.990794
Capillary Venous Endothelial Cells	SMCHD1	0.0647518	0.803743	0.886461
DCs AREG+	RNPEP	0.0718769	0.802752	0.929448
Tip Endothelial Cells	FBXL7	0.203972	0.803758	0.99389
STS Proangiogenic	INPPL1	0.142888	0.803121	0.999994
CD4+ Tregs	POLR2B	0.0581464	0.8027	0.91484
STS Mesenchymal-like Undiff.	CPNE3	0.0477745	0.803124	0.949332
Mastocytes	CDCA4	0.0958568	0.80276	0.959523
Monocytes EREG+	AL031590.1	0.120117	0.80276	0.967008
STS CTA high	ZNF665	0.204162	0.803129	0.969672
Monocytes EREG+	ADCY4	0.115298	0.802771	0.967008
STS Mesenchymal-like Contactin+	EXOC8	0.208648	0.803137	0.938974
JAK2_high_STS	SNW1	0.124277	0.803143	0.999869
STS Proangiogenic	ELP3	0.160616	0.803143	0.999994
Macro SELENOP+ SLC40A1+	ASH2L	0.0677014	0.802781	0.88701
CD8+ Stressed	AL390957.1	0.117296	0.802722	0.905973
CD36+ CAFs	PITPNA	0.0677336	0.804015	0.992363
DCs AREG+	AGFG1	0.075614	0.802785	0.929448
CD8+ Exhausted	POM121	0.0667444	0.802728	0.874951
CD8+ Stressed	GSR	0.0649578	0.802729	0.905973
STS Immunomodulatory	AC116366.2	0.249128	0.803153	0.999998
CD4+ Tregs	UBXN2B	0.0638809	0.802731	0.91484
CD4+ Activated	ATAD3B	0.071341	0.802733	0.931664
STS Myofibroblastic	PRKCB	0.343864	0.803161	0.990794
DCs AREG+	ZNF814	0.0942435	0.802797	0.929448
Tip Endothelial Cells	ALG10	0.143798	0.803804	0.99389
M2 TREM2+ SPP1+	MED20	0.120284	0.802808	0.907334
Pericytes	DCC	0.287442	0.803811	0.99256
STS Myofibroblastic	LMBR1	0.12043	0.803174	0.990794
CD4+ Activated	TMEM80	0.0655494	0.802756	0.931664
JAK2_high_STS	MEF2D	0.269036	0.803183	0.999869
Proinflammatory PMNs	MMAA	0.113803	0.802829	0.906741
STS CTA high	DEXI	0.169439	0.803194	0.969672
JAK2_high_STS	MIR4713HG	1.38924	0.803197	0.999869
Immunoregulatroy PMNs	AC092652.1	0.112281	0.802844	0.880177
STS Proangiogenic	NDUFB7	0.14374	0.803208	0.999994
JAK2_high_STS	TTK	1.21878	0.803208	0.999869
Arterial Endothelial Cells	DUSP5	0.119404	0.80385	0.999833
STS Immunomodulatory	ESRG	0.298189	0.803216	0.999998
STS CTA high	KLC2	0.188235	0.803217	0.969672
CD8+ ISG	PRMT7	0.082648	0.802794	0.901652
NA	E4F1	0.108608	0.802854	0.878443
STS CTA high	ELOF1	0.132908	0.803219	0.969672
STS Immunomodulatory	PRAME	0.259099	0.803219	0.999998
STS Proangiogenic	LIN7C	0.11665	0.803222	0.999994
STS Proangiogenic	AC005856.1	0.268812	0.803223	0.999994
DCs CD1c+	FUBP3	0.0652756	0.802863	0.965134
STS Proangiogenic	MED16	0.183136	0.803236	0.999994
Pericytes	ZMPSTE24	0.122552	0.803886	0.99256
CD4+ Tn	BBIP1	0.0631743	0.802833	0.922213
STS Immunomodulatory	WBP1L	0.0803184	0.803263	0.999998
CD4+ Activated	AC068724.3	0.0943922	0.80284	0.931664
CD4+ Stressed	ZNF124	0.0697174	0.802842	0.889216
DCs CD1c+	AKIRIN1	0.061792	0.802903	0.965134
Vascular CAFs	ARL8B	0.0826243	0.804133	0.999737
Mastocytes	ZNF337	0.097556	0.802909	0.959523
NK cells CD56 high	AC025188.1	0.0716341	0.802853	0.905039
CD36+ CAFs	ZNF530	0.160905	0.804142	0.992363
CD8+ Stressed	AP000317.1	0.0882533	0.802855	0.906048
Proinflammatory PMNs	COL4A1	0.112169	0.802918	0.906774
NK cells CD56 low	AC012020.1	0.0996522	0.802862	0.953471
CD4+ T memory	AL137186.1	0.104206	0.802866	0.940303
CD8+ GZMK+ Tm	DLST	0.0619056	0.802877	0.890226
STS Mesenchymal-like ECM Remodeling	BPNT1	0.0815958	0.803302	0.949156
Vascular CAFs	STXBP5	0.153503	0.804168	0.999737
STS Epithelial-like	PELP1	0.0761069	0.803304	0.896109
Pericytes	NUTM2B-AS1	0.13343	0.80395	0.99256
Inflammatory Monocytes	TLE1	0.100701	0.802964	0.907457
STS Myofibroblastic	SLC25A42	0.120116	0.803332	0.990794
Pericytes	SFT2D2	0.114638	0.80397	0.99256
Proinflammatory PMNs	AC068888.1	0.111147	0.80297	0.906774
STS Immunomodulatory	LIPE	0.229639	0.803336	0.999998
CD36+ CAFs	SNHG26	0.0951944	0.804202	0.992363
Immunoregulatroy PMNs	TWSG1	0.0765487	0.802976	0.880263
Pericytes	GLTP	0.093115	0.803978	0.99256
DCs AREG+	RSL24D1	0.0631891	0.802977	0.929448
CD4+ Tregs	TEX10	0.0662883	0.80292	0.91484
NA	SORCS2	0.178562	0.802981	0.878443
NA	BTN3A3	0.134012	0.802982	0.878443
CD4+ Tregs	MAP1B	0.104216	0.802925	0.91484
Matrix CAFs	TOGARAM1	0.104226	0.804213	0.999515
CD4+ Tfh	ATP6V0D1	0.0591024	0.802936	0.905133
STS Mesenchymal-like Undiff.	SPPL2B	0.0980519	0.803371	0.949363
Arterial Endothelial Cells	EID2	0.100758	0.804009	0.999833
CD4+ Activated	ZNF550	0.100363	0.802955	0.931664
Capillary Venous Endothelial Cells	STARD8	0.0849365	0.804017	0.886693
DCs AREG+	NDUFAB1	0.07848	0.803028	0.929448
STS Proangiogenic	GPATCH8	0.122332	0.803396	0.999994
Monocytes EREG+	DPYD-AS1	0.147235	0.803051	0.967149
M2 APOC1+ APOE+	FNBP1L	0.0960648	0.803058	0.91285
STS Mesenchymal-like Contactin+	TRAF6	0.101045	0.803423	0.939116
JAK2_high_STS	RGS5	0.880878	0.803426	0.999869
CD4+ Th17	GATAD2B	0.0766339	0.803006	0.918634
Arterial Endothelial Cells	OSBPL2	0.116193	0.804066	0.999833
Granulocytes_NIBAN1_TXNIPhi	RGPD2	0.177783	0.803066	0.889005
CD4+ Tregs	NDUFAF2	0.0649016	0.803008	0.91484
DCs AREG+	DNPH1	0.0868547	0.80307	0.929448
CD4+ Activated	PILRA	0.0904226	0.803015	0.931664
NK cells CD56 low	TNFSF12	0.0709428	0.803028	0.953471
STS Myofibroblastic	SLC39A7	0.0644349	0.803452	0.990794
CD8+ ISG	NUDT15	0.0729412	0.803034	0.901769
CD4+ Activated	SETDB2	0.0685707	0.803041	0.931664
Mastocytes	AC005803.1	0.12348	0.803104	0.959523
CD8+ Activated	LINC00476	0.0645918	0.803045	0.894402
Mastocytes	GTF2E2	0.0691981	0.803105	0.959523
M2 APOC1+ APOE+	SAAL1	0.0944926	0.803106	0.91285
STS Mesenchymal-like Undiff.	GPX8	0.0935128	0.803474	0.94942
CD8+ Activated	AKT2	0.0513544	0.803058	0.894402
CD4+ Th17	AARSD1	0.0621921	0.803063	0.918634
Matrix CAFs	CASKIN2	0.111064	0.80435	0.999515
Tip Endothelial Cells	NICN1	0.122461	0.804127	0.99389
STS Immunomodulatory	NEMP2	0.1075	0.803505	0.999998
STS CTA high	C18orf21	0.160465	0.803505	0.96995
NK cells CD56 low	INPP5A	0.0931989	0.803091	0.953471
Mastocytes	ANAPC2	0.119644	0.803151	0.959523
STS Immunomodulatory	ZBTB7B	0.0956905	0.803517	0.999998
CD4+ Stressed	DEPTOR	0.0978576	0.803095	0.88929
JAK2_high_STS	WDR62	0.943128	0.803525	0.999869
STS Myofibroblastic	MPHOSPH9	0.0726019	0.803531	0.990794
STS Epithelial-like	VMO1	0.220985	0.803534	0.896307
Monocytes EREG+	AC109587.1	0.136781	0.803176	0.967149
CD4+ Tn	ACOT7	0.0675595	0.803118	0.922213
Pericytes	SMIM4	0.123903	0.804181	0.99256
Matrix CAFs	UBE2L3	0.0695211	0.804416	0.999515
CD4+ Stressed	DERA	0.0631844	0.803134	0.88929
STS Proangiogenic	EFNB1	0.229331	0.803559	0.999994
CD4+ Tfh	PTCH1	0.11617	0.803137	0.905292
CD4+ Stressed	RGPD2	0.113913	0.803139	0.88929
DCs CD1c+	SLC39A12	0.134099	0.8032	0.965134
CD8+ Activated	GMPPA	0.0700831	0.803142	0.894427
CD4+ Stressed	LONRF1	0.0781488	0.803143	0.88929
NK cells CD56 high	AC011511.2	0.0870873	0.803147	0.905236
Pericytes	AHR	0.0913791	0.804207	0.99256
M2 TREM2+ SPP1+	VHL	0.076064	0.803207	0.907434
STS Mesenchymal-like ECM Remodeling	SH3BP2	0.120813	0.803572	0.94921
DCs AREG+	RCN1	0.0841418	0.803216	0.929531
STS Mesenchymal-like Contactin+	TDRD9	0.371977	0.803581	0.939142
Matrix CAFs	FAM98A	0.10415	0.804444	0.999515
CD8+ Stressed	COLGALT2	0.101976	0.803167	0.906265
NA	AL121899.1	0.14657	0.803226	0.878586
Matrix CAFs	PAXX	0.0867609	0.804453	0.999515
Mastocytes	FAM167B	0.12647	0.803231	0.959523
M2 TREM2+ SPP1+	IRF3	0.0732434	0.803233	0.907434
M2 TREM2+ SPP1+	PPP3CB-AS1	0.0887742	0.803235	0.907434
Tip Endothelial Cells	RPS26	0.109995	0.804242	0.99389
Matrix CAFs	RPP21	0.075078	0.804474	0.999515
STS Immunomodulatory	TCTN2	0.137203	0.803617	0.999998
STS Myofibroblastic	LCK	0.271148	0.803617	0.990794
STS Immunomodulatory	AC103770.1	0.353697	0.803624	0.999998
STS Proangiogenic	DGAT1	0.16737	0.803629	0.999994
Vascular CAFs	RBM39	0.0720092	0.804494	0.999737
STS Myofibroblastic	SLC26A4	0.250569	0.803633	0.990794
Macro SELENOP+ SLC40A1+	TAF4B	0.113037	0.803269	0.887369
CD8+ Early Activation	DYNLL2	0.0666378	0.803215	0.90807
CD4+ Tfh	SLC25A29	0.10093	0.803217	0.905315
M2 TREM2+ SPP1+	KCNIP1	0.128784	0.803277	0.907434
STS CTA high	UBE2K	0.0930422	0.803653	0.970059
CD36+ CAFs	PCDHGB6	0.162765	0.804523	0.992363
Vascular CAFs	LYPLA1	0.0745733	0.804528	0.999737
Immunoregulatroy PMNs	CLCN6	0.0806465	0.803303	0.880478
DCs AREG+	SPATS2	0.0911969	0.803303	0.929566
NK cells CD56 low	DDX41	0.0692406	0.803245	0.953471
STS Immunomodulatory	PPM1L	0.186955	0.803667	0.999998
Matrix CAFs	DHRS7B	0.0768048	0.804533	0.999515
CD8+ Activated	KIAA1328	0.0765261	0.803256	0.894427
Pericytes	CARHSP1	0.127296	0.80432	0.99256
STS Proangiogenic	LINC01133	0.564829	0.803686	0.999994
CD8+ Stressed	IL7	0.0835533	0.803266	0.906301
JAK2_high_STS	NKG7	1.48936	0.803705	0.999869
Matrix CAFs	FAM149A	0.191448	0.804569	0.999515
CD8+ GZMK+ Tm	TOP2B	0.057262	0.803305	0.890377
CD8+ Early Activation	ARHGEF3	0.0744863	0.803309	0.908109
Immunoregulatroy PMNs	WRN	0.0734809	0.803377	0.880478
STS Myofibroblastic	VANGL2	0.255597	0.803744	0.990794
Vascular CAFs	GALNS	0.127139	0.804608	0.999737
JAK2_high_STS	SEZ6L2	1.56309	0.803749	0.999869
CD4+ T memory	INTS5	0.0847548	0.803327	0.940582
Immunoregulatroy PMNs	RFTN1	0.116737	0.803387	0.880478
NK cells CD56 high	XRN2	0.0514092	0.803335	0.905266
CD4+ Stressed	AL392086.3	0.0891372	0.803337	0.88944
CD4+ Tn	SYDE2	0.0967107	0.803339	0.922229
Tip Endothelial Cells	HOXC6	0.181444	0.804398	0.99389
Vascular CAFs	RNASEH1-AS1	0.203618	0.804629	0.999737
Tip Endothelial Cells	R3HDM1	0.0777686	0.804406	0.99389
CD4+ Tfh	AC025917.1	0.107884	0.803349	0.905396
Arterial Endothelial Cells	PPP1R7	0.110462	0.804409	0.999833
Mastocytes	AC072061.1	0.126244	0.803413	0.959523
STS Mesenchymal-like Undiff.	CAV2	0.125582	0.803781	0.949717
Monocytes EREG+	PEX11B	0.0871209	0.803418	0.967368
CD8+ ISG	SLAIN1	0.0900145	0.803363	0.902014
NK cells CD56 high	CHRM5	0.080453	0.80337	0.905266
STS Mesenchymal-like ECM Remodeling	ZNF829	0.101696	0.803792	0.949243
CD8+ Activated	ZNF407	0.0870858	0.803372	0.894454
JAK2_high_STS	KRT8	1.46797	0.803798	0.999869
Proinflammatory PMNs	AC018462.1	0.131178	0.803439	0.907053
STS Immunomodulatory	ADAMTSL4	0.287398	0.803819	0.999998
STS Immunomodulatory	ROM1	0.183773	0.803826	0.999998
Capillary Venous Endothelial Cells	SNHG5	0.113985	0.804466	0.88705
M2 APOC1+ APOE+	DNAJB6	0.0554738	0.803474	0.913051
Tip Endothelial Cells	LAT2	0.26225	0.804475	0.99389
NA	POLR1E	0.130443	0.80348	0.878652
M2 TREM2+ SPP1+	DUXAP8	0.123018	0.803481	0.907539
JAK2_high_STS	EBF4	1.6162	0.803844	0.999869
Arterial Endothelial Cells	SLPI	0.316042	0.804483	0.999833
Mastocytes	CSE1L	0.0738677	0.803486	0.959523
CD8+ Early Activation	TRIB1	0.0879595	0.803429	0.908178
Tip Endothelial Cells	AKR1C2	0.264595	0.804488	0.99389
Immunoregulatroy PMNs	DNAJC8	0.0656791	0.803492	0.880527
CD4+ Th17	MPG	0.0648006	0.803433	0.918856
CD4+ Tn	TSNARE1	0.0756118	0.803433	0.922229
CD4+ Tfh	API5	0.0660327	0.803434	0.905425
STS Mesenchymal-like ECM Remodeling	PILRB	0.0804312	0.803856	0.949243
CD4+ Tn	ING5	0.0579552	0.803435	0.922229
Pericytes	CSGALNACT2	0.117222	0.804495	0.99256
STS CTA high	NID2	0.31838	0.803861	0.970159
JAK2_high_STS	RNF212	1.45757	0.803866	0.999869
Monocytes EREG+	SLC16A1-AS1	0.0948986	0.803503	0.967395
STS Myofibroblastic	SPESP1	0.264767	0.803878	0.990794
Tip Endothelial Cells	DDX50	0.0898527	0.804514	0.99389
CD4+ Th17	LEKR1	0.0792185	0.803457	0.918856
STS Epithelial-like	ISOC1	0.132369	0.80388	0.896546
CD36+ CAFs	ESR1	0.224422	0.804752	0.992363
NK cells CD56 low	ATP5F1C	0.0636061	0.803468	0.953471
Matrix CAFs	CIAO2A	0.0901628	0.804753	0.999515
STS Epithelial-like	TEAD4	0.207311	0.803899	0.896546
CD4+ Th17	GADD45GIP1	0.0645599	0.80348	0.918856
STS Epithelial-like	ZNF703	0.108777	0.803904	0.896546
Tip Endothelial Cells	TRIM23	0.100382	0.80454	0.99389
STS CTA high	APLF	0.413285	0.803904	0.970159
Pericytes	FOXN3	0.0923946	0.804555	0.99256
Pericytes	ATE1	0.0968526	0.804555	0.99256
DCs AREG+	GPN2	0.0773856	0.803563	0.929766
Tip Endothelial Cells	GSK3B	0.104439	0.804572	0.99389
Arterial Endothelial Cells	LYAR	0.109433	0.804574	0.999833
STS Myofibroblastic	GATAD1	0.0786681	0.803939	0.990794
CD4+ T memory	MMP9	0.0952129	0.803527	0.940714
DCs CD1c+	GDI1	0.0729917	0.80359	0.965134
M2 TREM2+ SPP1+	NUP160	0.070393	0.803592	0.907602
STS Immunomodulatory	GRIK4	0.268983	0.803956	0.999998
CD8+ ISG	RP2	0.0786384	0.803536	0.902014
CD36+ CAFs	TMEM256	0.113574	0.804819	0.992363
CD4+ Tregs	COL5A1	0.0816445	0.80354	0.915139
CD4+ Th17	Z94721.1	0.0803591	0.803544	0.918856
Monocytes EREG+	WDR25	0.0988939	0.803611	0.967395
Macro SELENOP+ SLC40A1+	MRPL13	0.0656702	0.803614	0.887631
M2 APOC1+ APOE+	C2CD2L	0.0851863	0.803618	0.913051
STS Mesenchymal-like Undiff.	SETD7	0.0689294	0.803986	0.949747
STS Immunomodulatory	ATF3	0.127901	0.803993	0.999998
DCs AREG+	ERGIC3	0.0676781	0.803636	0.929766
M2 APOC1+ APOE+	DIP2A	0.0667728	0.803644	0.913051
DCs CD1c+	TTC8	0.0989743	0.803644	0.965134
DCs AREG+	POSTN	0.158328	0.803647	0.929766
CD4+ Tfh	ALCAM	0.115622	0.803593	0.905505
Monocytes EREG+	AC008114.1	0.129103	0.803663	0.967395
Arterial Endothelial Cells	ZNF569	0.104621	0.804662	0.999833
Vascular CAFs	TCF7	0.0991582	0.804893	0.999737
CD8+ ISG	SAP30	0.0910348	0.803624	0.902032
CD8+ Stressed	AC096677.1	0.0829956	0.803625	0.906513
STS Myofibroblastic	AKAP11	0.0537165	0.804047	0.990794
CD8+ GZMK+ Tm	UBE4B	0.0779085	0.803632	0.89038
STS Myofibroblastic	LINC02438	0.239979	0.804054	0.990794
STS Mesenchymal-like Contactin+	E4F1	0.124996	0.80406	0.939508
NK cells CD56 high	POLG	0.0607365	0.803649	0.905467
Pericytes	TUBA4A	0.122282	0.804708	0.99256
M2 APOC1+ APOE+	ACTR2	0.0739718	0.803722	0.913051
STS Mesenchymal-like Contactin+	AC091729.3	0.17654	0.804084	0.939508
NK cells CD56 low	ASTL	0.101863	0.803666	0.953471
STS Immunomodulatory	LINC02076	0.229762	0.804092	0.999998
STS Immunomodulatory	ZNF556	0.236138	0.804098	0.999998
JAK2_high_STS	HOXA5	0.730155	0.8041	0.999869
Pericytes	HNRNPDL	0.0785657	0.804736	0.99256
STS Mesenchymal-like Undiff.	ZNF704	0.0985396	0.804104	0.949747
CD8+ Early Activation	SLFN5	0.0711964	0.803686	0.908333
CD4+ T memory	AL136962.1	0.105121	0.803687	0.940744
NK cells CD56 low	CCHCR1	0.089046	0.803689	0.953471
Arterial Endothelial Cells	CCDC173	0.267984	0.804746	0.999833
STS Mesenchymal-like ECM Remodeling	TRIP12	0.0557373	0.804118	0.949243
STS Epithelial-like	FZD1	0.0802693	0.804125	0.896676
CD8+ GZMK+ Tm	TFAM	0.0646152	0.803718	0.89038
CD8+ Exhausted	GBP1	0.0890646	0.803724	0.875785
Vascular CAFs	MMP11	0.222963	0.805041	0.999737
CD36+ CAFs	CNBP	0.0642165	0.805042	0.992363
CD4+ T memory	NIF3L1	0.0675277	0.803768	0.940744
STS Immunomodulatory	GPR19	0.244192	0.804194	0.999998
Monocytes EREG+	PIK3CD-AS2	0.131764	0.803834	0.967513
CD8+ Activated	H2AFY	0.0663436	0.803776	0.894662
CD36+ CAFs	ZNF90	0.254001	0.805077	0.992363
CD4+ Tn	ZSWIM8	0.0586534	0.803799	0.922462
NK cells CD56 low	GRIP2	0.105225	0.803805	0.953471
NK cells CD56 low	ELL2	0.0850827	0.803806	0.953471
NA	VPS52	0.0983433	0.803874	0.878818
CD4+ Tn	ATP6V1D	0.0593251	0.80382	0.922462
DCs AREG+	CEP76	0.101065	0.80388	0.929904
STS Myofibroblastic	AC027018.1	0.223662	0.804253	0.990921
Arterial Endothelial Cells	SEC62	0.0802066	0.804888	0.999833
Mastocytes	CBR1	0.0787395	0.803908	0.959523
STS Mesenchymal-like Undiff.	TUBB6	0.0895644	0.804278	0.949747
Arterial Endothelial Cells	CCDC59	0.114872	0.804915	0.999833
JAK2_high_STS	SAMM50	0.343394	0.804285	0.999869
NA	MFAP1	0.0702671	0.803924	0.878818
Inflammatory Monocytes	FN1	0.12661	0.803929	0.908234
STS Immunomodulatory	AC025171.2	0.162796	0.804292	0.999998
DCs CD1c+	TNFRSF25	0.114663	0.80393	0.965134
CD8+ Stressed	PPWD1	0.0571187	0.803872	0.906668
CD8+ Exhausted	AC008105.3	0.0668094	0.803872	0.875884
Monocytes EREG+	JMJD6	0.0697156	0.803933	0.967561
DCs CD1c+	NDC1	0.0893996	0.803945	0.965134
STS Epithelial-like	BCR	0.0940853	0.804313	0.896769
Matrix CAFs	REL	0.125581	0.805174	0.999515
Matrix CAFs	KAZN	0.191187	0.80518	0.999515
CD8+ ISG	TCP11L1	0.0881944	0.803906	0.902282
JAK2_high_STS	AC107959.1	1.14503	0.804328	0.999869
M2 APOC1+ APOE+	TOPORS	0.062516	0.803968	0.913135
JAK2_high_STS	NLN	0.463632	0.804331	0.999869
JAK2_high_STS	ZNF473	0.446937	0.804332	0.999869
STS Proangiogenic	SDCBP2	0.372206	0.804333	0.999994
NA	TCF25	0.0606675	0.803971	0.878818
Pericytes	ERGIC1	0.108033	0.804968	0.99256
Capillary Venous Endothelial Cells	DNAJB4	0.104904	0.804969	0.887448
DCs AREG+	RNF175	0.156308	0.803975	0.929949
M2 APOC1+ APOE+	RHOT2	0.0845748	0.803977	0.913135
Arterial Endothelial Cells	PEX19	0.100874	0.804975	0.999833
STS CTA high	ICMT	0.124611	0.804346	0.970417
CD4+ Stressed	TNRC6C	0.0638079	0.803926	0.889616
STS Mesenchymal-like Undiff.	ITPRID2	0.0660836	0.804354	0.949747
NK cells CD56 low	PANO1	0.103879	0.803939	0.953471
CD8+ Early Activation	FAM222A-AS1	0.0894819	0.80394	0.908417
Matrix CAFs	UPF3A	0.0867436	0.805221	0.999515
NK cells CD56 low	FXR1	0.0579577	0.803941	0.953471
STS Epithelial-like	C15orf65	0.144462	0.804364	0.896769
DCs CD1c+	SCARB1	0.0797679	0.804002	0.965134
Arterial Endothelial Cells	AL137009.1	0.304676	0.804999	0.999833
Proinflammatory PMNs	PRUNE1	0.109593	0.804003	0.907574
STS Mesenchymal-like Contactin+	AC010969.2	0.179932	0.804367	0.939549
JAK2_high_STS	F2RL1	1.37289	0.804368	0.999869
CD4+ Th17	VWA8	0.0833749	0.803953	0.918927
Immunoregulatroy PMNs	JMJD6	0.0676393	0.804012	0.880867
Proinflammatory PMNs	C10orf143	0.114196	0.804012	0.907574
STS Mesenchymal-like Undiff.	CAVIN3	0.12195	0.804375	0.949747
Tip Endothelial Cells	AZI2	0.104647	0.805009	0.99389
STS Proangiogenic	ZGRF1	0.28627	0.804378	0.999994
NK cells CD56 low	ZC3H13	0.0647521	0.803958	0.953471
Matrix CAFs	AC104461.1	0.289084	0.805239	0.999515
STS Proangiogenic	LINC01436	0.677618	0.804381	0.999994
DCs CD1c+	PRSS23	0.117926	0.804022	0.965134
CD8+ Exhausted	DEXI	0.0825292	0.803966	0.875923
Matrix CAFs	AURKA	0.203628	0.805251	0.999515
M2 TREM2+ SPP1+	RSAD2	0.137474	0.804031	0.907815
Capillary Venous Endothelial Cells	CDC42BPA	0.0853845	0.805027	0.887448
CD8+ Activated	OAS2	0.0793571	0.803985	0.894662
Inflammatory Monocytes	ABHD17B	0.0750689	0.804046	0.908276
CD8+ Stressed	STXBP6	0.137847	0.803991	0.906724
Pericytes	RHOB	0.153512	0.805054	0.99256
Vascular CAFs	UBE2J1	0.0675104	0.805284	0.999737
CD4+ Stressed	S100A11	0.0768201	0.804004	0.889616
CD36+ CAFs	EGR1	0.104491	0.805285	0.992363
STS Proangiogenic	FBXO32	0.307698	0.804427	0.999994
NA	AL731577.2	0.170073	0.804066	0.878865
JAK2_high_STS	LINC00539	0.674411	0.804438	0.999869
Inflammatory Monocytes	PNKD	0.067608	0.804078	0.908276
Capillary Venous Endothelial Cells	IFT43	0.081161	0.805079	0.887448
Vascular CAFs	UQCC3	0.0846957	0.805307	0.999737
Tip Endothelial Cells	SH3BP2	0.0894935	0.805084	0.99389
CD4+ Stressed	APPL2	0.0701072	0.804032	0.889616
CD4+ Tregs	BRIP1	0.0897942	0.804034	0.915348
STS CTA high	TULP2	0.61307	0.804456	0.970417
CD4+ Stressed	AC008915.2	0.0938653	0.804038	0.889616
M2 TREM2+ SPP1+	FBN1	0.12501	0.8041	0.907815
STS Mesenchymal-like Undiff.	SRP19	0.0720256	0.804469	0.949747
STS Proangiogenic	U2AF1L4	0.206101	0.804469	0.999994
M2 TREM2+ SPP1+	FAM160B1	0.0771298	0.804114	0.907815
DCs AREG+	CCDC112	0.0754022	0.80413	0.929996
Mastocytes	ST3GAL6-AS1	0.128054	0.804133	0.959523
Immunoregulatroy PMNs	PTRH2	0.067779	0.804137	0.880928
M2 APOC1+ APOE+	STRADB	0.0891634	0.804141	0.913135
Monocytes EREG+	KLHL5	0.0887259	0.804144	0.967671
CD4+ Tfh	HACD3	0.0733789	0.804086	0.905959
Pericytes	SPRTN	0.110712	0.805148	0.99256
Proinflammatory PMNs	ZNF823	0.121483	0.804153	0.907597
Mastocytes	MYLK	0.115363	0.804158	0.959523
STS Proangiogenic	ATXN3	0.102598	0.804523	0.999994
STS Proangiogenic	AC009053.2	0.316939	0.804533	0.999994
CD8+ Exhausted	TARDBP	0.0650549	0.804115	0.876023
Mastocytes	AL365295.1	0.131594	0.804175	0.959523
Immunoregulatroy PMNs	TTYH2	0.088916	0.804175	0.880928
CD4+ Tregs	PCK2	0.0921054	0.804117	0.915348
STS Mesenchymal-like Undiff.	POLE2	0.172568	0.80454	0.949747
STS Proangiogenic	LIN54	0.161174	0.804546	0.999994
Proinflammatory PMNs	AC108134.2	0.138984	0.804191	0.907597
CD8+ Activated	CCDC125	0.0668608	0.804132	0.894683
CD4+ Tn	NQO1	0.0707235	0.80414	0.922652
CD4+ Stressed	POLRMT	0.101418	0.804156	0.889616
STS Myofibroblastic	CITED4	0.205152	0.804587	0.991022
M2 TREM2+ SPP1+	ACSL3	0.0744643	0.804228	0.907818
STS Mesenchymal-like Contactin+	VKORC1L1	0.0768427	0.804594	0.939549
STS Mesenchymal-like ECM Remodeling	CENPA	0.21799	0.804596	0.949378
CD4+ Activated	USP18	0.105263	0.804183	0.932247
CD4+ Activated	CENPA	0.087517	0.804184	0.932247
CD4+ Activated	AP002075.1	0.145655	0.804186	0.932247
NK cells CD56 low	DHX34	0.0784818	0.804186	0.95351
Pericytes	CIP2A	0.110796	0.805242	0.99256
DCs CD1c+	LINC02035	0.0822921	0.804247	0.965134
Macro SELENOP+ SLC40A1+	C15orf61	0.0860976	0.80425	0.887973
Arterial Endothelial Cells	FBXL14	0.256715	0.805253	0.999833
Tip Endothelial Cells	IMPAD1	0.102101	0.805254	0.99389
STS Myofibroblastic	C5orf56	0.13304	0.80463	0.991022
Matrix CAFs	C18orf25	0.0948454	0.805493	0.999515
NK cells CD56 low	AL121603.2	0.0957665	0.804219	0.95351
Mastocytes	AC022784.1	0.123243	0.804281	0.959523
CD4+ Th17	MAP3K8	0.0675947	0.804224	0.918927
Capillary Venous Endothelial Cells	HGSNAT	0.0835862	0.805279	0.887529
DCs CD1c+	SCRG1	0.122526	0.80429	0.965134
CD4+ Activated	CCDC82	0.0628185	0.804231	0.932247
CD8+ GZMK+ Tm	ASNSD1	0.06493	0.804239	0.890893
CD4+ Activated	UPB1	0.101624	0.804243	0.932247
Arterial Endothelial Cells	C9orf78	0.0996276	0.805296	0.999833
JAK2_high_STS	NECTIN4	1.39601	0.80467	0.999869
JAK2_high_STS	BMI1	0.283712	0.804672	0.999869
CD4+ Th17	LY6G5B	0.0804406	0.804255	0.918927
CD8+ ISG	BMP2K	0.0812358	0.804257	0.90231
CD4+ Activated	LINC02615	0.0941056	0.804259	0.932247
Tip Endothelial Cells	RPIA	0.0964746	0.805314	0.99389
M2 TREM2+ SPP1+	SYTL1	0.126182	0.80432	0.90786
STS Myofibroblastic	NOMO1	0.138637	0.804686	0.991022
Monocytes EREG+	CHSY3	0.142151	0.804325	0.967677
DCs AREG+	HDAC5	0.0700279	0.804329	0.930052
NK cells CD56 low	FANK1	0.119789	0.804277	0.95351
CD4+ Th17	AMACR	0.085422	0.804279	0.918927
STS Proangiogenic	AC007541.1	0.274115	0.8047	0.999994
STS Mesenchymal-like Contactin+	NAPA	0.110364	0.804704	0.939549
CD8+ ISG	EXOSC7	0.0651392	0.804287	0.90231
STS CTA high	TESC	0.323849	0.804712	0.970475
DCs CD1c+	FAM120C	0.101639	0.804355	0.965134
STS Proangiogenic	CDK4	0.311001	0.804724	0.999994
Tip Endothelial Cells	FAM78B	0.123268	0.805358	0.99389
M2 APOC1+ APOE+	LINC01128	0.07522	0.804374	0.913135
STS Proangiogenic	BTN3A1	0.189472	0.804736	0.999994
JAK2_high_STS	PCDH10	1.45359	0.80474	0.999869
CD8+ GZMK+ Tm	SWI5	0.0609533	0.804329	0.890927
Mastocytes	RPGR	0.0931121	0.80439	0.959523
M2 APOC1+ APOE+	WDR3	0.0807676	0.804392	0.913135
STS Immunomodulatory	ZRANB2-AS1	0.227907	0.804754	0.999998
Granulocytes_NIBAN1_TXNIPhi	PPP1R10	0.0723218	0.804393	0.890027
JAK2_high_STS	SPRR2E	1.28855	0.80477	0.999869
STS Immunomodulatory	TEP1	0.0908106	0.804771	0.999998
STS Epithelial-like	MRE11	0.069949	0.804771	0.897049
M2 APOC1+ APOE+	ZFP69	0.110031	0.804413	0.913135
JAK2_high_STS	AL391840.1	0.970034	0.804779	0.999869
CD4+ T memory	WRAP53	0.09571	0.804359	0.941054
CD4+ T memory	B3GALNT2	0.0782841	0.804363	0.941054
NK cells CD56 high	RBM25	0.0559909	0.804363	0.905668
STS CTA high	PYM1	0.174987	0.804796	0.970475
DCs AREG+	CENPJ	0.110165	0.804437	0.930052
DCs CD1c+	GTSF1	0.110824	0.804437	0.965134
Macro SELENOP+ SLC40A1+	RFXANK	0.0632892	0.804438	0.888121
Matrix CAFs	FAM162A	0.0744956	0.805659	0.999515
Granulocytes_NIBAN1_TXNIPhi	ZNF146	0.0785163	0.804444	0.890027
STS Myofibroblastic	ZBTB41	0.0824043	0.80481	0.991022
JAK2_high_STS	STXBP3	0.215494	0.804832	0.999869
CD8+ Stressed	CD200	0.0702367	0.804422	0.90678
CD4+ Tregs	ACSL3	0.0578474	0.804432	0.915363
STS CTA high	CEMIP2	0.240362	0.804852	0.970475
JAK2_high_STS	SHC4	1.13105	0.804859	0.999869
Pericytes	NAA20	0.111046	0.805492	0.99256
CD8+ Activated	KIF1B	0.0731693	0.804441	0.89483
STS Immunomodulatory	IPO8	0.0719329	0.80487	0.999998
Arterial Endothelial Cells	WASF2	0.06013	0.805503	0.999833
STS Mesenchymal-like Undiff.	PPL	0.202741	0.804877	0.949747
DCs CD1c+	SQOR	0.0662982	0.804526	0.965134
Tip Endothelial Cells	FCN1	0.236243	0.805522	0.99389
NK cells CD56 low	PNKD	0.0645874	0.804471	0.95351
CD4+ T memory	GPC6	0.0938364	0.804474	0.941054
CD4+ Stressed	PPP1R21	0.072432	0.804475	0.889616
CD8+ GZMK+ Tm	ASB7	0.0623704	0.804478	0.890963
CD8+ ISG	PTCH1	0.118439	0.804478	0.902441
STS Myofibroblastic	GP6	0.258813	0.804898	0.991022
Vascular CAFs	FBXL18	0.190549	0.805766	0.999737
DCs AREG+	SAYSD1	0.0874248	0.804561	0.930052
Monocytes EREG+	PAPSS1	0.0835527	0.804562	0.967861
STS Mesenchymal-like ECM Remodeling	NRBF2	0.0813875	0.80493	0.949422
Tip Endothelial Cells	TAPT1	0.122871	0.805568	0.99389
STS Mesenchymal-like ECM Remodeling	AL096870.8	0.109669	0.804941	0.949422
M2 TREM2+ SPP1+	SASH1	0.0991411	0.80458	0.908027
CD4+ Stressed	SP110	0.0706149	0.804523	0.889616
STS Mesenchymal-like Undiff.	CDKN2AIPNL	0.0855176	0.804943	0.949747
NA	ZMYND15	0.100451	0.804585	0.879371
DCs AREG+	PTS	0.0735209	0.804587	0.930052
STS Myofibroblastic	BX284613.2	0.26238	0.804955	0.991022
STS Proangiogenic	TP53RK	0.181097	0.80496	0.999994
Matrix CAFs	LENG8	0.0888713	0.805819	0.999515
Arterial Endothelial Cells	C1D	0.086473	0.8056	0.999833
JAK2_high_STS	PRDM5	0.297316	0.804971	0.999869
CD36+ CAFs	HYPK	0.139858	0.805828	0.992363
STS CTA high	MYBBP1A	0.171785	0.804975	0.970475
CD4+ Tn	AL365203.2	0.0868	0.804556	0.92285
Arterial Endothelial Cells	MEN1	0.103287	0.805608	0.999833
CD4+ Tfh	METAP1D	0.0709298	0.804562	0.906419
STS Mesenchymal-like ECM Remodeling	ZNF236	0.0718902	0.804983	0.949422
STS Proangiogenic	CTDSPL2	0.146632	0.804984	0.999994
CD8+ GZMK+ Tm	IER5	0.0728117	0.804575	0.891006
NK cells CD56 high	UCHL5	0.0605802	0.804578	0.905776
Vascular CAFs	TLE2	0.108165	0.805855	0.999737
Arterial Endothelial Cells	RHBDD3	0.0920915	0.805631	0.999833
M2 TREM2+ SPP1+	ZBTB11	0.0700126	0.80464	0.908032
CD8+ Early Activation	AL512625.3	0.0995335	0.804583	0.908875
STS Immunomodulatory	FSIP2	0.28396	0.805003	0.999998
NK cells CD56 low	F13A1	0.156408	0.804591	0.95351
Monocytes EREG+	GTF2F2	0.0664108	0.804649	0.967861
Vascular CAFs	ITGA5	0.124608	0.80587	0.999737
CD8+ Stressed	PGBD2	0.0815903	0.804597	0.90678
CD8+ Stressed	LRRC40	0.0570417	0.804601	0.90678
CD4+ Tfh	LINC01891	0.0989651	0.804614	0.906419
NK cells CD56 low	CNNM2	0.0930304	0.804618	0.95351
JAK2_high_STS	ITGB4	0.95489	0.805047	0.999869
STS Mesenchymal-like Contactin+	RAB23	0.124086	0.805049	0.939742
STS CTA high	MT-ATP6	0.200942	0.80505	0.970475
CD4+ T memory	GIT1	0.0627848	0.804634	0.941142
STS CTA high	RANBP6	0.192101	0.805057	0.970475
Proinflammatory PMNs	LINC01572	0.139807	0.804697	0.907851
CD4+ Stressed	AC010976.1	0.0893286	0.804643	0.889616
Inflammatory Monocytes	PCOLCE	0.10715	0.804712	0.908654
CD4+ Stressed	PUF60	0.066099	0.804656	0.889616
Tip Endothelial Cells	CCN1	0.130496	0.80571	0.99389
Pericytes	GALNT4	0.12153	0.805713	0.99256
Tip Endothelial Cells	CABCOCO1	0.266148	0.805717	0.99389
CD4+ Th17	WIPF1	0.0537621	0.804673	0.918927
Monocytes EREG+	GSDMD	0.0851203	0.804734	0.967861
Tip Endothelial Cells	AC020637.1	0.280911	0.805728	0.99389
CD4+ Stressed	WRAP73	0.067772	0.804678	0.889616
STS Mesenchymal-like Undiff.	RNASE1	0.387339	0.805099	0.949747
STS Myofibroblastic	VAMP8	0.116155	0.805099	0.991022
Monocytes EREG+	BRD7	0.0560851	0.804742	0.967861
CD4+ Activated	TSIX	0.148041	0.804689	0.932344
CD4+ Activated	AMIGO2	0.0680077	0.804689	0.932344
CD4+ Activated	CASC15	0.0991314	0.804705	0.932344
DCs CD1c+	KCTD3	0.0969631	0.804768	0.965134
CD8+ Early Activation	MIR302CHG	0.105033	0.80471	0.90895
STS Myofibroblastic	HLCS	0.146638	0.805139	0.991022
Monocytes EREG+	CTNND2	0.12395	0.804779	0.967861
STS Proangiogenic	KATNBL1	0.174133	0.805148	0.999994
Mastocytes	TTLL11	0.110185	0.804788	0.959523
Arterial Endothelial Cells	ZNF554	0.123956	0.805781	0.999833
CD4+ Tregs	FNTA	0.0631561	0.804733	0.915568
JAK2_high_STS	RIPOR3	1.03539	0.805157	0.999869
Tip Endothelial Cells	TG	0.275742	0.805792	0.99389
Mastocytes	SC5D	0.0831808	0.804809	0.959523
Mastocytes	HIST1H3J	0.117655	0.804812	0.959523
CD4+ Tfh	DPYD-AS1	0.108022	0.80476	0.90642
CD4+ Stressed	ARHGEF28	0.102956	0.80477	0.889616
STS Immunomodulatory	POLD2	0.102837	0.805201	0.999998
STS Mesenchymal-like Contactin+	MSRB2	0.143442	0.805203	0.939855
STS Immunomodulatory	SLC6A9	0.135188	0.805206	0.999998
CD4+ Th17	GOLGA4	0.0639885	0.804791	0.918927
STS Myofibroblastic	MZF1	0.0836116	0.805219	0.991022
Pericytes	STIP1	0.121794	0.80585	0.99256
DCs AREG+	AC123912.1	0.162217	0.804861	0.930052
CD4+ T memory	CARS2	0.0613425	0.804807	0.941199
NK cells CD56 high	ARID5A	0.0579681	0.804813	0.905781
Arterial Endothelial Cells	AC008731.1	0.30333	0.80587	0.999833
CD8+ ISG	APBB2	0.112409	0.804834	0.902527
CD4+ Th17	PPP1R35	0.0644366	0.804846	0.918927
CD8+ ISG	CTU1	0.111735	0.804851	0.902527
DCs CD1c+	CRIPT	0.0661321	0.804915	0.965134
DCs CD1c+	THOP1	0.0961441	0.804915	0.965134
STS Myofibroblastic	TP53INP2	0.095101	0.805279	0.991022
JAK2_high_STS	WIPF3	1.56638	0.80528	0.999869
STS CTA high	C1orf43	0.162722	0.805283	0.970521
Pericytes	CWC27	0.0873144	0.805928	0.99256
Macro SELENOP+ SLC40A1+	JADE2	0.0804954	0.804938	0.888613
CD8+ Activated	THRA	0.0715236	0.804882	0.895123
CD4+ T memory	FAM227B	0.0763978	0.804883	0.941216
DCs AREG+	LIX1L	0.0762826	0.804942	0.930052
STS Myofibroblastic	ABHD15-AS1	0.274023	0.805306	0.991022
STS Myofibroblastic	RAMAC	0.130247	0.805307	0.991022
M2 APOC1+ APOE+	EIF2B5	0.0728817	0.804947	0.913615
STS CTA high	GSAP	0.473326	0.805331	0.970521
Arterial Endothelial Cells	LINC00294	0.131209	0.805963	0.999833
DCs AREG+	ACSS1	0.0944092	0.804982	0.930052
CD8+ Early Activation	UBAC2	0.0608985	0.804925	0.909035
Monocytes EREG+	SLC5A3	0.0888789	0.804986	0.967861
CD4+ Tn	AC021092.1	0.0962124	0.804929	0.923039
CD36+ CAFs	EIF5AL1	0.174814	0.806203	0.992363
CD8+ Exhausted	GK	0.108201	0.80493	0.87666
Vascular CAFs	ZNF469	0.133846	0.806208	0.999737
Matrix CAFs	SLC25A36	0.117221	0.806211	0.999515
STS Mesenchymal-like Undiff.	SLC18A2	0.167587	0.805359	0.949747
CD4+ Tfh	MAP9	0.0833471	0.804943	0.906522
NA	EEF1AKMT1	0.112206	0.805005	0.879387
STS Mesenchymal-like Undiff.	GSAP	0.265788	0.805367	0.949747
STS Proangiogenic	OTOGL	0.394706	0.805374	0.999994
CD8+ ISG	AC132192.2	0.0992001	0.804955	0.902527
DCs AREG+	ARRDC1-AS1	0.116813	0.805015	0.930052
NA	STYX	0.093108	0.805015	0.879387
NK cells CD56 low	LINC01191	0.0972598	0.804959	0.953692
Monocytes EREG+	C15orf40	0.0765913	0.805026	0.967861
Pericytes	ZNF3	0.119359	0.806018	0.99256
NA	AC006460.2	0.149566	0.805028	0.879387
NA	PPIL4	0.0642336	0.805029	0.879387
DCs AREG+	RPS19	0.0779332	0.805032	0.930052
DCs CD1c+	TCEAL9	0.0803105	0.805036	0.965134
NK cells CD56 high	TNFSF9	0.0823414	0.804978	0.905781
M2 APOC1+ APOE+	AL132709.8	0.088604	0.805038	0.913629
NK cells CD56 high	EXOSC8	0.0605938	0.805	0.905781
Pericytes	SLC16A10	0.320767	0.806051	0.99256
Monocytes EREG+	CENPA	0.117368	0.805061	0.967861
Proinflammatory PMNs	ZC4H2	0.141001	0.805063	0.908196
STS Proangiogenic	AC007216.4	0.541622	0.805426	0.999994
Pericytes	LENG1	0.121723	0.806061	0.99256
Arterial Endothelial Cells	AC073167.1	0.351939	0.806064	0.999833
NK cells CD56 low	YTHDC1	0.0538886	0.805024	0.953694
CD4+ T memory	C1QB	0.134588	0.805026	0.941227
STS Immunomodulatory	AL137186.2	0.216198	0.805449	0.999998
NK cells CD56 high	DLG1	0.0787628	0.805036	0.905781
DCs AREG+	LAMA4	0.122338	0.805103	0.930068
Vascular CAFs	SLC22A17	0.112475	0.806321	0.999737
CD36+ CAFs	MRPS21	0.0679202	0.806329	0.992363
NK cells CD56 high	UBE2R2	0.0663483	0.805058	0.905781
Monocytes EREG+	RAB33B	0.0811185	0.805134	0.967861
STS Mesenchymal-like Undiff.	SUGCT	0.257431	0.805497	0.949747
STS Mesenchymal-like ECM Remodeling	COX15	0.104104	0.805501	0.949535
Immunoregulatroy PMNs	NPEPL1	0.0729432	0.805142	0.881751
CD4+ Stressed	NUDCD1	0.0763708	0.805087	0.889889
STS Immunomodulatory	COG1	0.0668921	0.805506	0.999998
STS Immunomodulatory	TMEM245	0.0729375	0.805507	0.999998
CD4+ Tn	PPP1R3B	0.0796786	0.80509	0.923153
CD4+ Th17	CCL4	0.130923	0.805093	0.919002
CD36+ CAFs	SKIL	0.0809024	0.806387	0.992363
Tip Endothelial Cells	HIST1H1E	0.106246	0.806171	0.994018
Arterial Endothelial Cells	IMP3	0.108115	0.806176	0.999833
STS Myofibroblastic	AL391840.3	0.145696	0.805548	0.991022
STS Immunomodulatory	ZMAT3	0.100294	0.805558	0.999998
Monocytes EREG+	SUCLG2-AS1	0.125948	0.805201	0.967861
M2 TREM2+ SPP1+	SEC22A	0.0963552	0.805201	0.908546
CD4+ Activated	AC092745.5	0.103082	0.805143	0.932492
STS Mesenchymal-like Undiff.	TRAPPC11	0.0486039	0.805562	0.949747
CD4+ Activated	RERE-AS1	0.100436	0.805144	0.932492
Arterial Endothelial Cells	LRCH1	0.0983151	0.806195	0.999833
M2 TREM2+ SPP1+	LURAP1L	0.126823	0.805207	0.908546
Inflammatory Monocytes	KCNH4	0.121329	0.805216	0.908996
DCs CD1c+	SIGLEC14	0.0875988	0.805216	0.965134
CD8+ Exhausted	LGMN	0.0954972	0.805165	0.876853
DCs CD1c+	HOMER2	0.103346	0.805224	0.965134
Capillary Venous Endothelial Cells	SNAPC4	0.0902986	0.806224	0.888222
NK cells CD56 low	DCBLD1	0.0924528	0.805181	0.953805
CD4+ Stressed	DOP1B	0.0818483	0.805183	0.88993
CD8+ ISG	SLFNL1-AS1	0.0979917	0.805197	0.902732
CD8+ Stressed	PPP1R11	0.0570206	0.805198	0.906975
STS Immunomodulatory	BMP8B	0.294417	0.805617	0.999998
CD8+ Early Activation	BLVRB	0.0691814	0.805202	0.909141
Tip Endothelial Cells	TMEM184B	0.0905603	0.806251	0.994018
CD36+ CAFs	RGS1	0.124618	0.806477	0.992363
Monocytes EREG+	ANKRD37	0.0861929	0.805278	0.967861
Matrix CAFs	PCGF6	0.0981285	0.806495	0.999515
Granulocytes_NIBAN1_TXNIPhi	SLC35B3	0.0849152	0.805291	0.890627
JAK2_high_STS	AL592156.2	1.4517	0.805655	0.999869
DCs AREG+	AC253572.2	0.124767	0.805306	0.930124
Macro SELENOP+ SLC40A1+	CCRL2	0.0851549	0.805314	0.888807
CD4+ Activated	AC021231.1	0.107863	0.805259	0.932553
Mastocytes	GSPT1	0.0669258	0.805327	0.959523
STS Proangiogenic	PAPSS2	0.23554	0.805691	0.999994
Inflammatory Monocytes	ALPK2	0.125707	0.805332	0.909059
NK cells CD56 high	IREB2	0.0510902	0.805279	0.905894
CD8+ Early Activation	ZNF621	0.0641119	0.805289	0.909141
CD4+ Tfh	AC073342.1	0.097874	0.805291	0.906781
Tip Endothelial Cells	SBNO1	0.0866451	0.806342	0.994018
M2 TREM2+ SPP1+	DDX59	0.0765779	0.805355	0.908592
CD8+ Early Activation	PRMT9	0.0676414	0.805297	0.909141
DCs AREG+	ARPC1A	0.0703177	0.805356	0.930124
STS Mesenchymal-like Contactin+	OSBP	0.0841864	0.805716	0.939855
Capillary Venous Endothelial Cells	SH3BP5	0.0545502	0.806349	0.888222
STS Mesenchymal-like Contactin+	MAGED2	0.106936	0.805726	0.939855
Pericytes	PSMD10	0.102667	0.806356	0.99256
STS Mesenchymal-like Undiff.	AL356124.1	0.273048	0.805739	0.949747
STS Immunomodulatory	AL136441.1	0.365256	0.805753	0.999998
STS Proangiogenic	CDKN2B	0.256172	0.805753	0.999994
CD4+ T memory	HSF2	0.0618268	0.805338	0.941227
Matrix CAFs	CEP170	0.0920919	0.806611	0.999515
STS Proangiogenic	SOGA3	0.372058	0.805759	0.999994
M2 TREM2+ SPP1+	YWHAG	0.0639977	0.80541	0.908592
STS Mesenchymal-like Contactin+	KCND2	0.440868	0.805776	0.939855
Immunoregulatroy PMNs	IL18R1	0.134209	0.805422	0.881998
STS Proangiogenic	TMEM19	0.137376	0.805787	0.999994
STS Mesenchymal-like Contactin+	CNR1	0.300095	0.805789	0.939855
CD4+ Tn	HNRNPR	0.057825	0.805372	0.923402
Monocytes EREG+	OPLAH	0.108764	0.805432	0.967861
DCs AREG+	NIPA1	0.0985355	0.805443	0.930124
DCs AREG+	QKI	0.0649629	0.805445	0.930124
CD36+ CAFs	DLGAP4	0.0834243	0.806657	0.992363
STS Mesenchymal-like Undiff.	AP002954.1	0.193222	0.805814	0.949747
NA	TRIAP1	0.0976501	0.805457	0.879685
CD4+ Stressed	SMARCE1	0.0638002	0.805401	0.890034
STS Mesenchymal-like Contactin+	C1orf122	0.106705	0.805819	0.939855
CD4+ Activated	LINC00654	0.0975259	0.805404	0.93264
NA	HIST3H2A	0.110965	0.805463	0.879685
NK cells CD56 low	THBS4	0.118148	0.805409	0.953979
CD8+ GZMK+ Tm	SMARCA2	0.0590542	0.80541	0.891605
NK cells CD56 high	APTX	0.0571117	0.805411	0.905976
Arterial Endothelial Cells	PHC3	0.0719174	0.806463	0.999833
Pericytes	PCGF1	0.109728	0.806465	0.99256
M2 APOC1+ APOE+	COPS2	0.0596556	0.805477	0.913845
Monocytes EREG+	AC244131.2	0.135824	0.805482	0.967861
STS Myofibroblastic	LRRC49	0.0831427	0.805852	0.991022
STS Mesenchymal-like Contactin+	SHROOM4	0.391769	0.805855	0.939855
STS Mesenchymal-like Undiff.	CD163L1	0.406632	0.805858	0.949747
Macro SELENOP+ SLC40A1+	AC239799.2	0.110106	0.805504	0.888877
CD8+ ISG	WRAP73	0.0724229	0.805446	0.902945
STS Myofibroblastic	GM2A	0.087902	0.805865	0.991022
Pericytes	U2AF1	0.292301	0.806494	0.99256
CD4+ Th17	CASP3	0.0681859	0.805456	0.919209
CD4+ Activated	MCM3AP-AS1	0.0886503	0.805456	0.93264
Arterial Endothelial Cells	TMEM9	0.0941065	0.806506	0.999833
STS Mesenchymal-like Undiff.	DYNLT1	0.106064	0.805878	0.949747
STS Mesenchymal-like Undiff.	RPL7L1	0.0632186	0.80588	0.949747
CD8+ Activated	C10orf143	0.0620013	0.805466	0.895431
Granulocytes_NIBAN1_TXNIPhi	FBXL6	0.122373	0.805527	0.890697
CD4+ Stressed	QTRT2	0.0727537	0.805469	0.890034
CD4+ Tn	OTUD7A	0.0900027	0.805472	0.923402
Tip Endothelial Cells	ZNF384	0.093589	0.806522	0.994018
STS Mesenchymal-like Undiff.	FUCA2	0.0983477	0.805894	0.949747
CD4+ T memory	POLG	0.0621222	0.805482	0.941227
Granulocytes_NIBAN1_TXNIPhi	AL359762.1	0.1153	0.805562	0.890697
STS Myofibroblastic	ACSL5	0.214338	0.805921	0.991022
Arterial Endothelial Cells	TRPV1	0.202752	0.806552	0.999833
Pericytes	ADAL	0.126571	0.806554	0.99256
CD4+ T memory	COL6A2	0.100082	0.805509	0.941227
STS Mesenchymal-like ECM Remodeling	SH3KBP1	0.0848409	0.805928	0.949725
STS CTA high	TFAP4	0.209792	0.805928	0.970799
STS Myofibroblastic	AC068418.3	0.279192	0.805929	0.991022
Arterial Endothelial Cells	ADGRL3	0.252576	0.806559	0.999833
Macro SELENOP+ SLC40A1+	LINC00880	0.108781	0.805573	0.888893
Granulocytes_NIBAN1_TXNIPhi	RUNX1	0.0913121	0.805573	0.890697
CD8+ Exhausted	TRDC	0.126172	0.805516	0.877172
NK cells CD56 low	SIDT1-AS1	0.0952258	0.805516	0.953979
DCs AREG+	LINC01270	0.161276	0.805574	0.930124
Capillary Venous Endothelial Cells	UBR7	0.0742591	0.806562	0.888317
CD4+ Th17	MCPH1	0.0768114	0.805517	0.91921
STS Immunomodulatory	C5orf22	0.069888	0.805939	0.999998
Arterial Endothelial Cells	SEC23A	0.0998614	0.806569	0.999833
Pericytes	TESK1	0.125764	0.806572	0.99256
CD4+ Stressed	DOHH	0.0699306	0.805527	0.890034
JAK2_high_STS	ZNF330	0.170326	0.805944	0.999869
Arterial Endothelial Cells	SF3B5	0.0778981	0.80658	0.999833
STS Myofibroblastic	AC234772.2	0.282675	0.805955	0.991022
DCs CD1c+	GNL3L	0.0641432	0.805597	0.965351
M2 TREM2+ SPP1+	UBE2O	0.0869009	0.805597	0.908592
NA	HDX	0.124296	0.805603	0.879759
STS CTA high	ESYT2	0.185308	0.805962	0.970799
CD4+ Tn	SBNO1	0.056519	0.80556	0.923414
STS Immunomodulatory	AL050309.1	0.322944	0.805978	0.999998
Arterial Endothelial Cells	ALG14	0.104893	0.806607	0.999833
CD8+ Early Activation	MAGI2	0.0763184	0.805564	0.909375
CD36+ CAFs	PIN1	0.0661521	0.806835	0.992363
CD4+ Stressed	ZNF496	0.0863695	0.80557	0.890034
STS Mesenchymal-like ECM Remodeling	AC009107.2	0.114583	0.805993	0.949725
M2 TREM2+ SPP1+	HMCN1	0.112529	0.805636	0.908592
NA	CCNY	0.084439	0.805638	0.879759
Arterial Endothelial Cells	ZNF235	0.15917	0.806625	0.999833
CD4+ Th17	PPP1R3F	0.0674924	0.805586	0.919219
Vascular CAFs	G6PC3	0.0860666	0.806855	0.999737
Arterial Endothelial Cells	RNLS	0.27161	0.806632	0.999833
Monocytes EREG+	GUSB	0.0743134	0.80565	0.967861
M2 APOC1+ APOE+	ZPR1	0.066726	0.805656	0.913974
Matrix CAFs	SYNRG	0.104447	0.806872	0.999515
CD4+ Tfh	PSMD4	0.0735899	0.805606	0.906969
STS Immunomodulatory	CDCP1	0.300563	0.806025	0.999998
Tip Endothelial Cells	AC009554.1	0.285067	0.806656	0.994018
STS Myofibroblastic	MAP3K2	0.0866095	0.806033	0.991022
Monocytes EREG+	IWS1	0.0623365	0.805676	0.967861
Macro SELENOP+ SLC40A1+	MAP3K13	0.0683479	0.805693	0.888966
Matrix CAFs	TMX1	0.0952944	0.806908	0.999515
Arterial Endothelial Cells	SVIP	0.126254	0.806696	0.999833
Tip Endothelial Cells	LINC01140	0.205378	0.806698	0.994018
Monocytes EREG+	C5	0.116871	0.805716	0.967861
CD4+ T memory	TMEM176B	0.101876	0.805663	0.941227
STS Epithelial-like	RNF149	0.119144	0.806083	0.89817
STS Epithelial-like	KPNB1	0.0645449	0.80609	0.89817
STS Myofibroblastic	MED16	0.0990508	0.806097	0.991022
CD8+ Activated	IST1	0.0558223	0.805683	0.895531
NK cells CD56 low	SFXN3	0.0698037	0.805683	0.954029
Matrix CAFs	PAGR1	0.138472	0.806956	0.999515
DCs AREG+	GPATCH1	0.0977443	0.805755	0.930124
Proinflammatory PMNs	AKR1E2	0.134779	0.805756	0.908727
CD4+ Tfh	KDELR3	0.100989	0.805698	0.906969
Pericytes	ZBTB41	0.100074	0.806745	0.99256
CD36+ CAFs	TIMM8B	0.0627156	0.806979	0.992363
CD4+ Stressed	ROCK2	0.0662609	0.805712	0.89005
Matrix CAFs	UBE3B	0.0829341	0.806981	0.999515
CD8+ Activated	ILF2	0.0591241	0.805721	0.895531
CD4+ Activated	GRHL1	0.0955977	0.805727	0.932688
STS Immunomodulatory	FXYD1	0.159312	0.806149	0.999998
STS Proangiogenic	AP002495.1	0.189755	0.806152	0.999994
Monocytes EREG+	TEX2	0.0804555	0.805804	0.967861
Pericytes	WDR44	0.106725	0.806791	0.99256
CD4+ T memory	ZNF337	0.0612077	0.805747	0.941227
M2 APOC1+ APOE+	ZNF37A	0.0659081	0.805808	0.913985
CD4+ T memory	GCSH	0.0692257	0.80575	0.941227
NK cells CD56 low	SLC25A44	0.0663055	0.80575	0.954032
STS Mesenchymal-like Contactin+	B9D1	0.130424	0.806171	0.939891
CD8+ ISG	AC016727.1	0.0717438	0.805756	0.903159
CD4+ T memory	DPYD	0.106886	0.805759	0.941227
Matrix CAFs	UTP20	0.0799924	0.807031	0.999515
CD8+ Stressed	CDC42-AS1	0.0948291	0.805766	0.907448
STS CTA high	TEX261	0.222228	0.806184	0.97087
M2 TREM2+ SPP1+	SNX10	0.0981298	0.80583	0.908748
M2 APOC1+ APOE+	ELMOD3	0.0781857	0.805832	0.913985
STS Mesenchymal-like Undiff.	ZC3H14	0.0465111	0.806192	0.949765
DCs AREG+	USP24	0.0631626	0.805834	0.930124
Pericytes	FOXN2	0.101015	0.806823	0.99256
Immunoregulatroy PMNs	C19orf54	0.0819587	0.805838	0.882335
STS Myofibroblastic	PHKG2	0.0602483	0.806201	0.991022
CD36+ CAFs	FMN1	0.257729	0.807053	0.992363
CD8+ Exhausted	NUDCD2	0.0656776	0.805787	0.877301
STS Proangiogenic	LINC02175	0.270693	0.806206	0.999994
Vascular CAFs	CRMP1	0.194688	0.807066	0.999737
CD8+ Exhausted	LETM1	0.0719823	0.805807	0.877301
CD4+ Stressed	GFOD2	0.0685451	0.805818	0.89005
STS Myofibroblastic	PLAGL1	0.135947	0.806235	0.991022
CD8+ Activated	RPIA	0.0574552	0.805823	0.895531
Pericytes	RPP30	0.114865	0.806869	0.99256
Vascular CAFs	EPHA4	0.278113	0.807094	0.999737
NK cells CD56 low	AC006001.2	0.0865063	0.805829	0.954032
Tip Endothelial Cells	NOL10	0.118315	0.806875	0.994018
JAK2_high_STS	FAM222A-AS1	1.02328	0.806248	0.999869
Granulocytes_NIBAN1_TXNIPhi	PGP	0.0764968	0.805894	0.890815
STS Immunomodulatory	SYT5	0.218758	0.806256	0.999998
Macro SELENOP+ SLC40A1+	FAM193A	0.0757106	0.805898	0.88904
Monocytes EREG+	ZNF599	0.122764	0.805899	0.967861
Vascular CAFs	TANK	0.0933667	0.807112	0.999737
CD8+ ISG	MZT1	0.0681932	0.805853	0.903175
STS Proangiogenic	NME3	0.188228	0.80627	0.999994
Capillary Venous Endothelial Cells	TMCO3	0.0609756	0.806899	0.88845
Macro SELENOP+ SLC40A1+	COMMD2	0.0674744	0.805924	0.88904
M2 TREM2+ SPP1+	SYNE1	0.0975376	0.805928	0.90877
Granulocytes_NIBAN1_TXNIPhi	EFCAB2	0.110777	0.805929	0.890815
NA	DLGAP1-AS1	0.087799	0.805935	0.880024
Granulocytes_NIBAN1_TXNIPhi	EBF1	0.150034	0.805945	0.890815
CD8+ ISG	RAP2C-AS1	0.0897541	0.805889	0.903175
NK cells CD56 low	LINC02613	0.110937	0.80589	0.954032
Vascular CAFs	ZCCHC2	0.106316	0.80716	0.999737
Granulocytes_NIBAN1_TXNIPhi	CCZ1B	0.0976005	0.805952	0.890815
CD8+ Activated	BRI3BP	0.0616535	0.805895	0.895531
Arterial Endothelial Cells	PRDM10	0.147154	0.806939	0.999833
STS Proangiogenic	PCNX4	0.170107	0.80632	0.999994
Mastocytes	AL451165.2	0.0963727	0.805966	0.959523
CD4+ Tn	AL109946.1	0.109659	0.805912	0.923671
CD4+ T memory	FBXO22	0.0653897	0.805917	0.941281
STS Mesenchymal-like Contactin+	ATP7A	0.162494	0.806334	0.939891
STS CTA high	KCTD5	0.2088	0.806345	0.970929
STS Immunomodulatory	GOLGA4	0.0625419	0.806349	0.999998
CD4+ Tregs	NMNAT1	0.0771022	0.805937	0.916322
DCs CD1c+	THEMIS2	0.083936	0.806	0.96562
JAK2_high_STS	AL441992.1	1.34131	0.806366	0.999869
CD8+ Early Activation	RRN3	0.0593089	0.805951	0.909676
Inflammatory Monocytes	CMTM4	0.0990541	0.80601	0.909331
STS Immunomodulatory	MBOAT2	0.0989076	0.806369	0.999998
CD8+ Stressed	MBD2	0.0608904	0.805955	0.907595
Inflammatory Monocytes	TRIM11	0.0828119	0.806014	0.909331
JAK2_high_STS	LINC02057	1.09677	0.806373	0.999869
STS Epithelial-like	TRIM22	0.107748	0.806375	0.898429
Inflammatory Monocytes	UBA3	0.0707485	0.806017	0.909331
STS Mesenchymal-like Contactin+	SLC27A5	0.149265	0.806385	0.939891
DCs AREG+	LRRC42	0.106002	0.806034	0.930124
STS Mesenchymal-like Contactin+	NPR2	0.205619	0.806395	0.939891
Macro SELENOP+ SLC40A1+	MSANTD3	0.0895377	0.806038	0.889052
Macro SELENOP+ SLC40A1+	TMEM18	0.0682364	0.806043	0.889052
CD4+ T memory	TCEAL9	0.0928797	0.805989	0.941281
Arterial Endothelial Cells	DLGAP1	0.307661	0.807036	0.999833
Tip Endothelial Cells	RING1	0.0984429	0.807036	0.994018
STS Proangiogenic	DIP2B	0.210091	0.806414	0.999994
Mastocytes	PCDH7	0.128915	0.806056	0.959523
Pericytes	ATP6V0C	0.0910461	0.807043	0.99256
STS Proangiogenic	DAG1	0.165336	0.806422	0.999994
STS CTA high	EMC6	0.196113	0.806423	0.970954
STS Mesenchymal-like Undiff.	AL138828.1	0.239832	0.806425	0.949823
STS Mesenchymal-like Contactin+	NPDC1	0.230402	0.806432	0.939891
M2 TREM2+ SPP1+	HDAC5	0.0696789	0.806075	0.90877
CD8+ Stressed	SPHK2	0.0667799	0.806025	0.907606
JAK2_high_STS	SLC1A7	1.69636	0.806445	0.999869
DCs CD1c+	TMC6	0.0654731	0.806102	0.96562
CD8+ GZMK+ Tm	MMP23B	0.109021	0.806049	0.891988
Granulocytes_NIBAN1_TXNIPhi	DCAF17	0.106421	0.806107	0.890926
Vascular CAFs	RBM17	0.0761595	0.807319	0.999737
M2 TREM2+ SPP1+	RPGRIP1L	0.120332	0.806117	0.90877
NK cells CD56 low	DERL1	0.0694094	0.806059	0.954032
STS Immunomodulatory	LNCOG	0.30461	0.806477	0.999998
Capillary Venous Endothelial Cells	PTPA	0.0521034	0.80711	0.888503
STS Epithelial-like	MBD3	0.0663101	0.806485	0.898493
CD4+ Stressed	RBL1	0.0711471	0.806079	0.890209
M2 TREM2+ SPP1+	ELN	0.120441	0.806148	0.90877
STS Proangiogenic	FAM228B	0.278621	0.806507	0.999994
Inflammatory Monocytes	AC087190.1	0.0784297	0.806161	0.909331
STS Immunomodulatory	LINC01704	0.235099	0.80652	0.999998
STS Myofibroblastic	RAB11FIP2	0.0676533	0.806528	0.991099
STS Mesenchymal-like Undiff.	CYP19A1	0.296324	0.80653	0.949836
Proinflammatory PMNs	CAMK4	0.140162	0.806175	0.909017
Macro SELENOP+ SLC40A1+	OPA3	0.0794289	0.806191	0.889094
CD4+ Tn	ALKBH5	0.059627	0.806142	0.923671
Monocytes EREG+	COX20	0.0617125	0.806204	0.968156
M2 TREM2+ SPP1+	GOPC	0.0650854	0.806212	0.90877
DCs AREG+	NBR1	0.0790067	0.806214	0.930124
Matrix CAFs	GSS	0.0930707	0.807423	0.999515
Arterial Endothelial Cells	RNPC3	0.110849	0.807201	0.999833
DCs AREG+	IFNGR1	0.084004	0.806226	0.930124
CD8+ GZMK+ Tm	AGFG2	0.0655257	0.806174	0.892062
DCs CD1c+	KCNG2	0.125301	0.806242	0.965641
STS Mesenchymal-like ECM Remodeling	ABCD3	0.0677861	0.8066	0.949826
JAK2_high_STS	VWF	1.74372	0.806601	0.999869
CD4+ Tfh	SYN3	0.0958438	0.806185	0.907443
Mastocytes	HMG20A	0.0780257	0.806244	0.959523
Immunoregulatroy PMNs	BRD7	0.0542498	0.806248	0.882606
NK cells CD56 low	NDUFB7	0.0693286	0.806191	0.954037
DCs AREG+	DGCR8	0.0965617	0.806255	0.930124
Matrix CAFs	DENND4C	0.104955	0.807468	0.999515
M2 TREM2+ SPP1+	EIF3E	0.0822518	0.806261	0.90877
STS Immunomodulatory	CDH5	0.271841	0.806624	0.999998
STS Immunomodulatory	AL133480.1	0.203314	0.806646	0.999998
STS Mesenchymal-like Contactin+	IER3	0.205302	0.806647	0.940015
CD4+ Tfh	ZNF417	0.0781016	0.806238	0.907443
DCs CD1c+	NPHP4	0.0898072	0.806296	0.965641
JAK2_high_STS	CHTOP	0.202435	0.806656	0.999869
CD8+ GZMK+ Tm	AC011933.4	0.0952251	0.806242	0.892072
STS Mesenchymal-like ECM Remodeling	TSPYL4	0.078059	0.806661	0.949826
NK cells CD56 high	CAPN2	0.0595533	0.806251	0.906524
STS Mesenchymal-like ECM Remodeling	RAB9A	0.0867753	0.806668	0.949826
STS Proangiogenic	PARP1	0.195158	0.806671	0.999994
STS Mesenchymal-like Undiff.	SCARA5	0.212172	0.806673	0.949877
STS Epithelial-like	HSPA12B	0.196065	0.806689	0.898605
JAK2_high_STS	ST20-AS1	0.999579	0.806689	0.999869
Monocytes EREG+	MAK16	0.0884973	0.806334	0.968218
CD8+ Activated	ZNF34	0.0874009	0.806277	0.895767
Matrix CAFs	TMEM242	0.101056	0.807549	0.999515
Arterial Endothelial Cells	U2SURP	0.100906	0.807332	0.999833
Matrix CAFs	NLGN2	0.115237	0.807564	0.999515
Monocytes EREG+	AC010210.1	0.106217	0.806375	0.968218
Tip Endothelial Cells	CNTN4	0.271554	0.807359	0.994018
STS Immunomodulatory	CD4	0.246815	0.806736	0.999998
Mastocytes	AC005759.1	0.120337	0.806384	0.959523
CD4+ T memory	EGFL7	0.144618	0.806329	0.941281
DCs AREG+	ZNF675	0.0909502	0.806387	0.930124
CD4+ Activated	CRLF1	0.10306	0.806338	0.933235
DCs CD1c+	BMP6	0.167955	0.806396	0.96569
CD8+ ISG	TRAF6	0.079802	0.806341	0.903455
CD4+ Tregs	GNA13	0.0606822	0.80635	0.916655
STS Mesenchymal-like ECM Remodeling	EIF5A2	0.0909365	0.806772	0.949826
STS Immunomodulatory	NREP	0.142725	0.806785	0.999998
STS Mesenchymal-like ECM Remodeling	WWC3	0.0813753	0.806787	0.949826
JAK2_high_STS	LOH12CR2	0.796079	0.806799	0.999869
Arterial Endothelial Cells	C1orf56	0.147409	0.807431	0.999833
Tip Endothelial Cells	DCTN3	0.0905551	0.807436	0.994018
STS Immunomodulatory	AC011451.3	0.234392	0.806812	0.999998
STS Immunomodulatory	METTL26	0.103075	0.806815	0.999998
Immunoregulatroy PMNs	AC005786.3	0.11204	0.80646	0.882721
Monocytes EREG+	CCNY	0.0822434	0.806473	0.968246
M2 TREM2+ SPP1+	CDYL2	0.0964385	0.806476	0.908912
Proinflammatory PMNs	GSTA4	0.122441	0.806478	0.909102
STS Mesenchymal-like Contactin+	GPER1	0.323514	0.806838	0.940173
Pericytes	ZFX	0.122311	0.807482	0.99256
Pericytes	GTF2H2	0.118863	0.807484	0.99256
CD8+ ISG	AL161725.1	0.0960925	0.806446	0.903455
Mastocytes	ADGRE5	0.0814289	0.806508	0.959523
STS Myofibroblastic	CIP2A	0.12398	0.806871	0.991099
Monocytes EREG+	CTU1	0.0854726	0.806516	0.968246
CD4+ Tfh	CAND1	0.0695594	0.806476	0.907558
STS Proangiogenic	HCFC1	0.124849	0.80691	0.999994
NK cells CD56 low	CEP63	0.0652332	0.806499	0.954138
CD4+ Tn	ZNF19	0.0902934	0.806502	0.923867
CD36+ CAFs	EIF4A2	0.0560437	0.807769	0.992363
Matrix CAFs	GCLC	0.10336	0.807769	0.999515
CD8+ Activated	RELCH	0.0770478	0.806507	0.895767
Pericytes	EIF2B5	0.0978149	0.807549	0.99256
STS Epithelial-like	AIM2	0.28885	0.806939	0.898767
CD4+ T memory	AC023389.1	0.0729463	0.806524	0.941281
NK cells CD56 low	MADD	0.0623987	0.806528	0.954138
Matrix CAFs	TMEM185B	0.124606	0.807791	0.999515
Tip Endothelial Cells	HSD17B11	0.116936	0.807569	0.994018
STS CTA high	SNX13	0.117967	0.806946	0.971012
STS Immunomodulatory	AC015712.2	0.162625	0.806947	0.999998
STS CTA high	DLG5	0.157564	0.806951	0.971012
Monocytes EREG+	CMAS	0.0811804	0.806596	0.968271
Capillary Venous Endothelial Cells	PDE7A	0.115323	0.807579	0.888811
STS CTA high	AC006059.1	0.231073	0.806955	0.971012
CD4+ Stressed	AL359220.1	0.0743185	0.806543	0.890592
CD8+ Activated	RNF41	0.0595991	0.806549	0.895767
Mastocytes	AC112484.1	0.127309	0.806616	0.959523
M2 TREM2+ SPP1+	CD247	0.136858	0.806618	0.908992
STS Proangiogenic	RPUSD2	0.288231	0.806979	0.999994
CD8+ Activated	ETHE1	0.0668873	0.806574	0.895767
Arterial Endothelial Cells	AC108067.1	0.28466	0.807615	0.999833
STS CTA high	AC027698.1	0.373044	0.806991	0.971012
Pericytes	NFIB	0.0699689	0.807626	0.99256
CD8+ Activated	PAK2	0.0549947	0.806598	0.895767
Tip Endothelial Cells	DBT	0.0963145	0.807639	0.994018
Mastocytes	AC092287.1	0.124288	0.806658	0.959523
Tip Endothelial Cells	FAM110A	0.105305	0.80764	0.994018
CD4+ T memory	CACNA2D1	0.0772589	0.80661	0.941281
CD4+ Stressed	SMG8	0.0967769	0.806619	0.890611
STS Mesenchymal-like ECM Remodeling	HAUS4	0.0715256	0.80704	0.950049
CD4+ Tfh	SYTL1	0.0709074	0.80663	0.907558
DCs AREG+	POLR3G	0.111798	0.806692	0.930131
Mastocytes	AC025159.1	0.084878	0.806694	0.959523
STS CTA high	SGIP1	0.650123	0.807056	0.971012
M2 TREM2+ SPP1+	AC244502.1	0.137861	0.8067	0.908992
Matrix CAFs	SAR1A	0.0742134	0.807905	0.999515
Vascular CAFs	HOMER1	0.150156	0.807906	0.999737
JAK2_high_STS	NPTXR	1.2553	0.80706	0.999869
STS Epithelial-like	ZNF264	0.0665394	0.807061	0.898786
Inflammatory Monocytes	RRP1	0.0728352	0.806704	0.909671
Monocytes EREG+	B4GALT3	0.076643	0.806705	0.96833
CD8+ ISG	DROSHA	0.0810009	0.806653	0.903455
M2 TREM2+ SPP1+	AC016405.1	0.110193	0.806714	0.908992
CD4+ Th17	SMARCA5	0.0607973	0.806657	0.920112
STS Immunomodulatory	TROAP	0.343383	0.807071	0.999998
Mastocytes	ZNF773	0.122658	0.806724	0.959523
M2 APOC1+ APOE+	SNHG3	0.0801037	0.806731	0.914534
NK cells CD56 low	ASB1	0.0728879	0.806683	0.954247
CD4+ Tn	PUM3	0.0545275	0.806684	0.923986
CD4+ T memory	MAFF	0.073297	0.806689	0.941281
NK cells CD56 high	FHOD1	0.0732777	0.806695	0.906883
STS Immunomodulatory	RPL36A	0.0737515	0.807115	0.999998
CD4+ T memory	PARP6	0.0602007	0.806702	0.941281
Vascular CAFs	DOCK1	0.111331	0.807965	0.999737
M2 TREM2+ SPP1+	NUP93	0.0687845	0.80677	0.908993
STS Mesenchymal-like ECM Remodeling	ZNF354A	0.0703638	0.807127	0.950087
CD4+ Tn	RALY	0.0459099	0.806727	0.923986
CD4+ T memory	MTG2	0.0627172	0.806727	0.941281
Tip Endothelial Cells	DNAJC12	0.167068	0.807768	0.994018
NA	MCM4	0.12336	0.80679	0.880664
Tip Endothelial Cells	AL050403.2	0.225949	0.807771	0.994018
Granulocytes_NIBAN1_TXNIPhi	RGL1	0.0999711	0.806795	0.891445
M2 APOC1+ APOE+	CDK16	0.0784941	0.806799	0.914534
CD8+ GZMK+ Tm	PHYKPL	0.0653446	0.806747	0.892372
CD4+ Activated	AHRR	0.0883952	0.806748	0.933638
CD8+ Stressed	LINC02615	0.0896242	0.806751	0.908209
CD8+ ISG	MXRA7	0.075698	0.806756	0.903455
Tip Endothelial Cells	USP32	0.127132	0.807795	0.994018
JAK2_high_STS	AC022276.1	1.26581	0.807172	0.999869
CD8+ Early Activation	FAT1	0.103979	0.806765	0.910325
CD4+ T memory	SEMA6A	0.0947847	0.806774	0.941281
CD8+ ISG	AC009879.4	0.0923856	0.806778	0.903455
CD8+ Activated	ACADSB	0.0580695	0.806785	0.895767
CD4+ Th17	NDUFA11	0.0629871	0.80679	0.92018
Mastocytes	FAM180B	0.119393	0.806851	0.959523
Tip Endothelial Cells	ZNF518A	0.0950501	0.807834	0.994018
NK cells CD56 high	AC144652.1	0.0723335	0.806799	0.906934
CD8+ ISG	CD27	0.0850135	0.806803	0.903455
DCs AREG+	OSCAR	0.0908309	0.806865	0.930131
STS Mesenchymal-like Undiff.	OIP5-AS1	0.0829718	0.807222	0.950263
STS Immunomodulatory	FAM160B2	0.0800268	0.807223	0.999998
Arterial Endothelial Cells	AC078929.1	0.262073	0.807851	0.999833
STS Myofibroblastic	AC017101.1	0.286967	0.807232	0.991099
STS Mesenchymal-like Contactin+	GUCD1	0.0933883	0.807239	0.940574
STS Epithelial-like	PSRC1	0.148235	0.80724	0.898928
STS Immunomodulatory	CCDC81	0.137808	0.807249	0.999998
JAK2_high_STS	SLC7A8	0.755622	0.807249	0.999869
Mastocytes	ABTB2	0.142914	0.806895	0.959523
Pericytes	DDX27	0.116611	0.807882	0.99256
Arterial Endothelial Cells	SLC39A11	0.139882	0.807884	0.999833
STS Proangiogenic	FCGR2A	0.485336	0.807282	0.999994
M2 APOC1+ APOE+	PAX8	0.100702	0.806942	0.914539
Vascular CAFs	TMEM119	0.177543	0.808145	0.999737
NA	FAM168B	0.0760437	0.806948	0.880778
Arterial Endothelial Cells	ADNP2	0.0954646	0.807933	0.999833
CD8+ Activated	CUTC	0.0558297	0.806904	0.895767
Inflammatory Monocytes	AC009630.4	0.118275	0.806965	0.909903
Tip Endothelial Cells	TRABD	0.0892969	0.807958	0.994018
JAK2_high_STS	RIBC2	1.31658	0.807342	0.999869
CD4+ Th17	TDP2	0.0539953	0.806931	0.920271
CD8+ GZMK+ Tm	DCN	0.147925	0.806934	0.892513
DCs CD1c+	THBS1	0.144276	0.806994	0.966123
JAK2_high_STS	NFIA-AS2	1.05942	0.80735	0.999869
Arterial Endothelial Cells	VAMP2	0.0863986	0.807976	0.999833
CD36+ CAFs	ANXA2	0.0827466	0.808198	0.992363
NK cells CD56 low	POMK	0.0905191	0.80694	0.954283
CD8+ Exhausted	TTC9	0.0861648	0.806945	0.878163
STS Immunomodulatory	AL590822.3	0.231949	0.807365	0.999998
CD4+ Tn	NAE1	0.0572082	0.806974	0.924024
DCs AREG+	RFX3	0.118642	0.807062	0.930227
CD4+ T memory	KLHDC10	0.0750026	0.807006	0.941295
CD8+ Stressed	TRIM2	0.0959801	0.807027	0.908209
M2 TREM2+ SPP1+	ADGRB3	0.133781	0.807091	0.909292
STS Mesenchymal-like Contactin+	CDC42EP3	0.379659	0.807448	0.940592
Pericytes	NSUN4	0.10849	0.808079	0.99256
STS Proangiogenic	AL355102.4	0.284554	0.807461	0.999994
STS CTA high	FEM1B	0.106345	0.807461	0.971254
STS Immunomodulatory	FILIP1L	0.111136	0.807461	0.999998
STS Myofibroblastic	PRMT7	0.0750333	0.807464	0.991099
CD8+ Early Activation	AC006960.2	0.107365	0.807051	0.910513
Granulocytes_NIBAN1_TXNIPhi	DMD	0.117037	0.807109	0.891506
Vascular CAFs	RANBP3	0.0904239	0.808312	0.999737
CD4+ T memory	MGA	0.0644679	0.807054	0.941295
CD8+ ISG	ELAC1	0.0720282	0.807057	0.903548
NA	TUBB3	0.126584	0.80712	0.880847
M2 APOC1+ APOE+	CCNYL1	0.0661163	0.807125	0.914539
CD8+ GZMK+ Tm	PAPSS1	0.0592	0.807071	0.8926
Pericytes	SRSF2	0.0743944	0.808109	0.99256
Monocytes EREG+	DNM3	0.115198	0.807146	0.96859
STS Mesenchymal-like Undiff.	TUSC3	0.184196	0.807504	0.950356
STS Epithelial-like	C2orf81	0.12436	0.807516	0.899059
STS Mesenchymal-like Contactin+	UBQLN1	0.0946262	0.807518	0.940592
STS Epithelial-like	PDCD4	0.0588553	0.807519	0.899059
STS Mesenchymal-like Undiff.	FST	0.154405	0.807521	0.950356
CD8+ ISG	ZEB2	0.0850777	0.807108	0.903548
CD8+ Activated	PIK3CD	0.0751408	0.807111	0.895767
CD8+ Activated	TAGLN	0.137404	0.807115	0.895767
Mastocytes	LSM11	0.116339	0.807176	0.959523
Pericytes	WDR73	0.0951321	0.808156	0.99256
DCs AREG+	ZNF609	0.0876894	0.807177	0.930283
Pericytes	ZKSCAN5	0.107554	0.808157	0.99256
CD8+ Exhausted	AASDH	0.0803782	0.807127	0.878298
CD8+ Stressed	AP001107.1	0.089259	0.807127	0.908209
Arterial Endothelial Cells	TFG	0.106313	0.808167	0.999833
STS Immunomodulatory	BCAS4	0.151611	0.807551	0.999998
STS Immunomodulatory	AP001021.3	0.247887	0.807565	0.999998
STS Mesenchymal-like Contactin+	AC020704.1	0.377772	0.807565	0.940592
Tip Endothelial Cells	ZFYVE21	0.109843	0.808195	0.994018
Pericytes	CCL4	0.156754	0.808196	0.99256
CD4+ Tfh	ELOA	0.0681447	0.807162	0.907879
DCs AREG+	PXK	0.0799872	0.807224	0.930283
CD8+ Early Activation	TRGV9	0.113211	0.807195	0.91055
Monocytes EREG+	FBXO10	0.112105	0.807268	0.96859
CD4+ Th17	SNRPE	0.0676654	0.807211	0.920318
CD4+ Th17	CD109	0.0828	0.807218	0.920318
STS Mesenchymal-like Contactin+	ZFP36	0.193747	0.807635	0.940592
CD8+ Activated	ACOT9	0.0665131	0.807227	0.895767
Tip Endothelial Cells	CD9	0.103345	0.808271	0.994018
CD4+ Activated	COL15A1	0.163326	0.807245	0.934083
CD8+ ISG	TMEM273	0.11468	0.807251	0.903636
STS Mesenchymal-like ECM Remodeling	SAP30	0.079934	0.807664	0.950524
JAK2_high_STS	PIP5KL1	0.858029	0.807671	0.999869
CD4+ Th17	SNX27	0.0592767	0.807262	0.920318
STS Myofibroblastic	PGAP2	0.1007	0.807681	0.991099
CD4+ Activated	AC092650.1	0.0753168	0.807271	0.934083
CD4+ Th17	WBP1L	0.0619643	0.807274	0.920318
STS Epithelial-like	CDC42EP3	0.224927	0.807688	0.899137
CD8+ Exhausted	RAD51-AS1	0.0790717	0.807281	0.878331
Arterial Endothelial Cells	GNAI1	0.118628	0.808318	0.999833
M2 APOC1+ APOE+	TRIM73	0.0947763	0.807344	0.914567
JAK2_high_STS	LINC01605	1.46753	0.807705	0.999869
STS CTA high	AC084018.2	0.300845	0.807708	0.971415
M2 TREM2+ SPP1+	WDR60	0.086421	0.807356	0.909465
STS Immunomodulatory	PINK1-AS	0.179084	0.807712	0.999998
Arterial Endothelial Cells	JADE2	0.144494	0.808337	0.999833
Vascular CAFs	DVL3	0.0874553	0.808561	0.999737
CD4+ Activated	CANT1	0.0675928	0.807316	0.934083
STS Myofibroblastic	SLC2A4RG	0.123278	0.807743	0.991099
CD8+ Exhausted	EP400	0.066508	0.80733	0.878331
STS Myofibroblastic	OXTR	0.328533	0.807745	0.991099
Mastocytes	SUV39H2	0.110881	0.807425	0.959548
STS Immunomodulatory	GRIN2B	0.228735	0.807781	0.999998
M2 TREM2+ SPP1+	AC022182.2	0.128577	0.807436	0.909492
Tip Endothelial Cells	C4orf19	0.210847	0.808424	0.994018
JAK2_high_STS	LINC01277	1.03176	0.807817	0.999869
DCs AREG+	AC135050.1	0.105351	0.807462	0.930295
Inflammatory Monocytes	RBX1	0.0786414	0.807462	0.910024
STS Mesenchymal-like ECM Remodeling	DNAJA4	0.122957	0.807818	0.95064
CD4+ Tregs	RNPC3	0.0613656	0.807405	0.917375
NA	GK5	0.091774	0.807465	0.880996
Arterial Endothelial Cells	MAPRE3	0.113665	0.808466	0.999833
CD8+ GZMK+ Tm	CBFA2T2	0.0805622	0.807433	0.892805
STS Epithelial-like	PTGIS	0.156341	0.807851	0.899259
NK cells CD56 low	CD302	0.0892696	0.807439	0.954475
STS Proangiogenic	ABL1	0.165419	0.807856	0.999994
STS Immunomodulatory	RGL1	0.150575	0.807859	0.999998
Proinflammatory PMNs	CLMP	0.132324	0.80751	0.9098
Mastocytes	MPP6	0.117652	0.80753	0.959548
STS Mesenchymal-like Contactin+	ARHGAP8	0.362825	0.807887	0.940697
CD8+ Stressed	GFM2	0.0657315	0.807475	0.908298
STS Myofibroblastic	ADCK5	0.111219	0.807889	0.991099
CD36+ CAFs	TMEM164	0.188692	0.808732	0.992363
STS Proangiogenic	CNBD2	0.149896	0.807901	0.999994
STS Mesenchymal-like Contactin+	VWA8	0.181246	0.807905	0.940697
Arterial Endothelial Cells	TOE1	0.133226	0.808529	0.999833
STS Mesenchymal-like ECM Remodeling	SDCCAG8	0.0743674	0.807908	0.950682
CD36+ CAFs	MRPL43	0.0825274	0.808764	0.992363
DCs CD1c+	IGSF10	0.115285	0.807571	0.966191
Proinflammatory PMNs	CLK3	0.0703116	0.807571	0.9098
Pericytes	FRG1-DT	0.315783	0.808548	0.99256
M2 APOC1+ APOE+	TLNRD1	0.0747135	0.807573	0.914599
JAK2_high_STS	COX17	0.222003	0.80793	0.999869
CD4+ T memory	AL157395.1	0.0907856	0.807522	0.94148
Arterial Endothelial Cells	CRLF3	0.120747	0.808557	0.999833
M2 TREM2+ SPP1+	AC007364.1	0.122635	0.807582	0.909532
STS Immunomodulatory	ROMO1	0.0816433	0.80794	0.999998
Immunoregulatroy PMNs	SDC4	0.0831118	0.807585	0.883564
Capillary Venous Endothelial Cells	CCDC191	0.102012	0.808567	0.889521
CD8+ ISG	METAP1D	0.0713427	0.807536	0.903823
Immunoregulatroy PMNs	RALA	0.0825809	0.807594	0.883564
DCs AREG+	FRMD3	0.100632	0.807597	0.930348
CD8+ Activated	NMT2	0.0650964	0.807543	0.895966
JAK2_high_STS	SASH1	0.239323	0.807968	0.999869
CD8+ Early Activation	SEC61A2	0.0742986	0.807556	0.910696
Pericytes	SHISA4	0.0976936	0.808591	0.99256
CD4+ Tfh	RELB	0.0718486	0.807558	0.90819
DCs AREG+	SLC38A2	0.0638733	0.807622	0.930348
STS Immunomodulatory	PSMB6	0.105616	0.807979	0.999998
Mastocytes	CAPZA1	0.0710717	0.807626	0.959548
Granulocytes_NIBAN1_TXNIPhi	NUTM2A-AS1	0.0757099	0.807628	0.891821
CD8+ Early Activation	TRAPPC6B	0.0562451	0.807573	0.910696
Pericytes	TAPBPL	0.118724	0.808618	0.99256
Tip Endothelial Cells	TEX261	0.102354	0.808627	0.994018
Monocytes EREG+	ADGRL4	0.129287	0.807653	0.968604
Arterial Endothelial Cells	OCLN	0.182575	0.808631	0.999833
Tip Endothelial Cells	AP002336.2	0.311224	0.808637	0.994018
CD8+ Exhausted	SCO2	0.074355	0.807605	0.878465
M2 APOC1+ APOE+	CCDC134	0.0939852	0.807664	0.914599
Mastocytes	PCGF2	0.121815	0.807666	0.959548
STS Proangiogenic	KIF4A	0.338303	0.808025	0.999994
NK cells CD56 high	AC008035.1	0.127319	0.807619	0.907721
Pericytes	ASPHD2	0.284569	0.808653	0.99256
Granulocytes_NIBAN1_TXNIPhi	MRPL48	0.102265	0.80768	0.891821
CD8+ Activated	POFUT2	0.0619871	0.807624	0.895966
STS Immunomodulatory	AGBL4	0.26286	0.808038	0.999998
STS Mesenchymal-like ECM Remodeling	DOK6	0.259693	0.808042	0.950711
STS Immunomodulatory	NAGS	0.21683	0.808049	0.999998
JAK2_high_STS	LINC02154	2.03815	0.808054	0.999869
STS Mesenchymal-like Contactin+	CALN1	0.352735	0.808059	0.940729
STS Mesenchymal-like ECM Remodeling	STK19	0.0868214	0.808067	0.950711
Immunoregulatroy PMNs	PLAU	0.118532	0.807714	0.883593
STS Mesenchymal-like Contactin+	PIGB	0.150677	0.808079	0.940729
DCs AREG+	ARID1B	0.0684292	0.807725	0.9304
STS Proangiogenic	TCEANC2	0.140122	0.808084	0.999994
Capillary Venous Endothelial Cells	TWSG1	0.086348	0.808706	0.889521
STS CTA high	HIST1H4H	0.298335	0.808087	0.971568
STS Epithelial-like	MLYCD	0.0967925	0.808088	0.899362
CD4+ T memory	CALM3	0.0643683	0.807681	0.941594
Monocytes EREG+	TBX15	0.129061	0.807741	0.968604
NA	RAD1	0.10016	0.807741	0.881055
STS Epithelial-like	DOLPP1	0.116418	0.8081	0.899362
STS CTA high	FOXP4	0.173534	0.8081	0.971568
Pericytes	GLUL	0.143165	0.808726	0.99256
STS Myofibroblastic	LETMD1	0.0951361	0.808107	0.991099
Tip Endothelial Cells	PRTG	0.244225	0.808728	0.994018
Vascular CAFs	PCNT	0.101334	0.808956	0.999737
M2 APOC1+ APOE+	CYP2U1	0.0925523	0.807773	0.914599
NK cells CD56 low	GTF2IRD2B	0.103623	0.807719	0.954562
Tip Endothelial Cells	RRP8	0.101576	0.808753	0.994018
STS Myofibroblastic	AL020997.4	0.258733	0.808135	0.991099
DCs AREG+	EED	0.0795706	0.807781	0.9304
Granulocytes_NIBAN1_TXNIPhi	CHORDC1	0.0693118	0.807784	0.891872
NK cells CD56 low	ASH1L-AS1	0.0903462	0.807726	0.954562
CD8+ Early Activation	KHDC1	0.0728095	0.807726	0.910802
STS Immunomodulatory	EFCAB1	0.246954	0.808141	0.999998
JAK2_high_STS	TAFA1	1.08512	0.808145	0.999869
CD4+ Tn	WWC1	0.098079	0.80774	0.924402
Inflammatory Monocytes	PFDN4	0.0693251	0.807798	0.910268
Capillary Venous Endothelial Cells	LAMA3	0.138678	0.808777	0.889521
CD4+ Activated	EPHB6	0.0692424	0.807752	0.934329
CD4+ Tn	RHEB	0.0559775	0.807758	0.924402
STS Proangiogenic	ZNF394	0.149288	0.808182	0.999994
NK cells CD56 high	TBC1D8	0.0918143	0.807774	0.907828
Immunoregulatroy PMNs	NUP88	0.066734	0.807835	0.883593
CD4+ Tfh	AP2S1	0.0734707	0.807783	0.908201
Matrix CAFs	OSBP	0.0896061	0.809037	0.999515
CD4+ Tfh	KIF3C	0.0977182	0.807786	0.908201
STS CTA high	SUN2	0.179894	0.808203	0.971568
M2 APOC1+ APOE+	RRS1	0.0977425	0.807854	0.914624
STS Immunomodulatory	GATA2-AS1	0.236498	0.808211	0.999998
Vascular CAFs	NCF1	0.22343	0.809058	0.999737
Vascular CAFs	LIPI	0.22343	0.809058	0.999737
CD8+ Exhausted	NCMAP-DT	0.0828494	0.807811	0.878603
Monocytes EREG+	RAB5C	0.0720155	0.807876	0.968604
STS Mesenchymal-like Contactin+	STAMBP	0.071187	0.808233	0.940823
CD4+ Activated	FAM168A	0.0907539	0.807836	0.934329
CD4+ T memory	RER1	0.0652422	0.807839	0.941602
Capillary Venous Endothelial Cells	RAD9A	0.0970953	0.808873	0.889521
STS Myofibroblastic	AC010273.2	0.211862	0.808254	0.991099
CD4+ Tfh	AL078604.4	0.122989	0.807843	0.908201
CD8+ Early Activation	ANKRD52	0.0608885	0.807847	0.910869
Pericytes	C17orf58	0.12369	0.808884	0.99256
STS Epithelial-like	ME3	0.113784	0.808267	0.899382
Capillary Venous Endothelial Cells	VAT1	0.0811148	0.808889	0.889521
Granulocytes_NIBAN1_TXNIPhi	BCL2L11	0.0847764	0.807914	0.891872
STS Mesenchymal-like Contactin+	VCPKMT	0.119499	0.808269	0.940823
Tip Endothelial Cells	BCOR	0.0969958	0.80889	0.994018
STS CTA high	DCLRE1B	0.227117	0.808272	0.971568
JAK2_high_STS	ENO3	1.01753	0.808273	0.999869
STS Myofibroblastic	AC011306.1	0.293734	0.808273	0.991099
CD4+ Tfh	AC015911.3	0.0986362	0.807866	0.908201
STS CTA high	ZNRD1	0.1091	0.808286	0.971568
STS Epithelial-like	C11orf49	0.0772288	0.808304	0.899382
Matrix CAFs	CLK3	0.134302	0.809162	0.999515
STS Myofibroblastic	AC132192.1	0.145361	0.808323	0.991099
STS Mesenchymal-like Undiff.	UBXN2B	0.0977666	0.808323	0.950651
STS Epithelial-like	LAMA4	0.0888273	0.808326	0.899382
CD4+ Th17	MDN1	0.0645555	0.807944	0.920599
Mastocytes	SEC31B	0.102617	0.808006	0.95975
CD4+ Activated	RPAP1	0.0886251	0.80795	0.934381
NK cells CD56 low	ATP6V1A	0.0659563	0.807961	0.954588
CD8+ Early Activation	AP4E1	0.0706024	0.807965	0.910869
Arterial Endothelial Cells	CIAO2B	0.0667356	0.809008	0.999833
CD8+ Activated	TMEM167A	0.0597209	0.807981	0.896212
DCs CD1c+	CTPS1	0.0965513	0.808042	0.966217
Tip Endothelial Cells	FRAT1	0.098462	0.809017	0.994018
CD4+ T memory	COMMD10	0.0877885	0.807996	0.941672
STS Myofibroblastic	ZNF205	0.0975542	0.808409	0.991099
CD8+ Exhausted	PPWD1	0.0613738	0.808001	0.878747
STS Immunomodulatory	RAD54B	0.236015	0.808417	0.999998
Tip Endothelial Cells	Z93930.2	0.120793	0.809051	0.994018
CD8+ Stressed	SYNPO2	0.0830257	0.80802	0.908575
Granulocytes_NIBAN1_TXNIPhi	RRP8	0.102349	0.808082	0.891872
Tip Endothelial Cells	BLOC1S1	0.0781932	0.809056	0.994018
STS Proangiogenic	PCGF2	0.160671	0.808438	0.999994
STS Epithelial-like	IGFN1	0.302506	0.808439	0.899407
STS Immunomodulatory	IGFBP7-AS1	0.224764	0.808441	0.999998
Pericytes	CSDE1	0.116751	0.809061	0.99256
Monocytes EREG+	DIS3L2	0.0885978	0.80809	0.968604
NK cells CD56 low	ATF6	0.073571	0.808035	0.954588
Macro SELENOP+ SLC40A1+	SLC25A51	0.0848468	0.808094	0.890834
STS Immunomodulatory	GRID1	0.209488	0.808453	0.999998
Tip Endothelial Cells	ACADM	0.10054	0.809074	0.994018
Matrix CAFs	NFKBIE	0.118669	0.809299	0.999515
JAK2_high_STS	FAM110A	1.17798	0.808459	0.999869
Matrix CAFs	GALM	0.128036	0.809307	0.999515
CD4+ Activated	SGO1-AS1	0.115249	0.808057	0.934381
CD8+ Activated	LYZ	0.0871499	0.80806	0.896217
CD4+ Stressed	STAMBPL1	0.0742798	0.80806	0.891882
NK cells CD56 high	FLVCR1	0.0633954	0.808061	0.908084
CD4+ Stressed	DHX15	0.0595161	0.808063	0.891882
NA	RNGTT	0.0971254	0.808126	0.881373
M2 TREM2+ SPP1+	DCBLD2	0.120168	0.808132	0.909955
Matrix CAFs	DNAJC9	0.0902434	0.809329	0.999515
Immunoregulatroy PMNs	ID2	0.0724293	0.808135	0.883785
M2 APOC1+ APOE+	PPP1R37	0.0964255	0.808138	0.914655
Granulocytes_NIBAN1_TXNIPhi	SLC49A4	0.0900049	0.808148	0.891872
Arterial Endothelial Cells	QSOX1	0.08682	0.809125	0.999833
Granulocytes_NIBAN1_TXNIPhi	BCL2L1	0.0813244	0.808153	0.891872
Capillary Venous Endothelial Cells	TCN2	0.095952	0.80913	0.889543
Pericytes	ARFGAP3	0.107616	0.809131	0.99256
Pericytes	C5orf56	0.160111	0.80914	0.99256
Macro SELENOP+ SLC40A1+	ECH1	0.0786792	0.80817	0.890834
Macro SELENOP+ SLC40A1+	NAAA	0.0806205	0.808181	0.890834
DCs AREG+	PSMD6-AS2	0.122626	0.808195	0.930481
M2 APOC1+ APOE+	PIBF1	0.07286	0.808199	0.914655
Monocytes EREG+	RC3H1	0.0847248	0.808201	0.968604
Macro SELENOP+ SLC40A1+	CCDC174	0.0703699	0.808204	0.890834
STS Myofibroblastic	STAM2	0.0481732	0.808563	0.991099
Vascular CAFs	ITGA2	0.146968	0.809411	0.999737
Monocytes EREG+	KATNAL1	0.107901	0.808221	0.968604
STS CTA high	PHF20L1	0.145984	0.808575	0.971711
STS Myofibroblastic	FOXN3-AS1	0.130973	0.808577	0.991099
CD4+ Tn	PPP1R12B	0.0688619	0.808168	0.924593
Mastocytes	RABEP1	0.0669422	0.808226	0.95975
STS Myofibroblastic	POLR3F	0.0900059	0.808587	0.991099
CD4+ T memory	UBA3	0.0614731	0.808188	0.941814
Tip Endothelial Cells	GTF2E2	0.0930782	0.809221	0.99406
CD4+ Stressed	PHF8	0.0724045	0.808192	0.891883
CD4+ Tregs	HYAL3	0.130404	0.808197	0.91775
JAK2_high_STS	LYPD3	1.05572	0.808608	0.999869
JAK2_high_STS	TXLNA	0.156095	0.808608	0.999869
STS Myofibroblastic	ARHGAP9	0.260337	0.808612	0.991099
STS Epithelial-like	TMEM53	0.133232	0.808613	0.899468
CD4+ Stressed	NCBP2AS2	0.0670743	0.808207	0.891883
DCs AREG+	PUS7	0.0855141	0.808275	0.930481
Arterial Endothelial Cells	RGS10	0.12168	0.809251	0.999833
CD8+ Activated	MARCKS	0.107568	0.808223	0.896285
Mastocytes	COL5A3	0.109887	0.808305	0.95975
CD4+ Stressed	PDCD2L	0.0893795	0.808256	0.891883
Matrix CAFs	MNDA	0.157896	0.809506	0.999515
Proinflammatory PMNs	AC091729.3	0.116873	0.808315	0.910274
Capillary Venous Endothelial Cells	AD000090.1	0.288791	0.809294	0.889585
CD4+ Th17	PURB	0.0636133	0.80827	0.920832
STS Mesenchymal-like Undiff.	TRMT61B	0.0578916	0.808688	0.950921
Macro SELENOP+ SLC40A1+	PRKCSH	0.0654574	0.808337	0.890921
Arterial Endothelial Cells	ELK4	0.12772	0.809319	0.999833
DCs CD1c+	SWSAP1	0.100687	0.808348	0.966217
Pericytes	SDE2	0.125883	0.809323	0.99256
CD4+ Stressed	RRN3	0.0638359	0.808298	0.891883
Granulocytes_NIBAN1_TXNIPhi	GABPB1-AS1	0.0959894	0.808359	0.891892
STS Mesenchymal-like ECM Remodeling	STEAP3	0.280186	0.808727	0.951015
Arterial Endothelial Cells	AC011997.1	0.245245	0.809351	0.999833
STS Immunomodulatory	OCIAD1	0.0665986	0.808742	0.999998
Granulocytes_NIBAN1_TXNIPhi	EGLN3	0.151914	0.808392	0.891892
Pericytes	ARAF	0.105799	0.809368	0.99256
Proinflammatory PMNs	MZF1	0.0897769	0.808398	0.910274
Granulocytes_NIBAN1_TXNIPhi	ASCC1	0.09348	0.8084	0.891892
CD36+ CAFs	PGM5	0.117532	0.809597	0.992363
Proinflammatory PMNs	LINC01471	0.149232	0.808409	0.910274
STS Epithelial-like	PYGO2	0.0889135	0.808764	0.899494
M2 APOC1+ APOE+	HEXIM1	0.0741701	0.808414	0.914755
Tip Endothelial Cells	ZNF324	0.133589	0.809386	0.99406
Arterial Endothelial Cells	SHOC1	0.295968	0.809388	0.999833
STS Myofibroblastic	COQ10A	0.0838087	0.808783	0.991099
STS Mesenchymal-like Undiff.	MYL4	0.456503	0.808793	0.950943
STS Mesenchymal-like ECM Remodeling	ATG14	0.0780795	0.808799	0.951015
CD4+ T memory	RAB43	0.0771188	0.808392	0.941917
Proinflammatory PMNs	DSEL	0.119089	0.808451	0.910274
STS Immunomodulatory	TPM1-AS	0.23386	0.80881	0.999998
Proinflammatory PMNs	DLG5	0.123371	0.808464	0.910274
Tip Endothelial Cells	DOCK10	0.13105	0.809439	0.99406
CD8+ GZMK+ Tm	AC100810.1	0.0603023	0.808413	0.893526
Matrix CAFs	DET1	0.174799	0.809669	0.999515
NA	NSUN3	0.0892467	0.808479	0.881624
Matrix CAFs	RFWD3	0.102903	0.809684	0.999515
CD8+ Early Activation	STX12	0.0617239	0.808436	0.911265
Pericytes	FAM13B	0.112563	0.809465	0.99256
CD8+ GZMK+ Tm	FOXO1	0.0848848	0.808436	0.893526
Mastocytes	DDRGK1	0.0733284	0.808497	0.95975
STS Immunomodulatory	SETD4	0.0858068	0.808852	0.999998
Tip Endothelial Cells	NDUFV2-AS1	0.116002	0.809472	0.99406
STS Myofibroblastic	PET117	0.114295	0.808857	0.991099
CD4+ Th17	SLC25A38	0.0618987	0.808456	0.920837
Immunoregulatroy PMNs	CLN5	0.0663718	0.808517	0.884084
STS Mesenchymal-like ECM Remodeling	MSTO1	0.114631	0.808871	0.951035
Tip Endothelial Cells	C1QB	0.210242	0.809501	0.99406
Monocytes EREG+	OVCH1-AS1	0.1483	0.808538	0.968604
Arterial Endothelial Cells	HSD17B7	0.0919558	0.809519	0.999833
STS Mesenchymal-like Contactin+	CEMIP	0.333962	0.808902	0.94131
STS Mesenchymal-like Contactin+	RXRA	0.109447	0.808908	0.94131
CD4+ Tn	GALNT11	0.0787131	0.808499	0.924593
Arterial Endothelial Cells	ABCA4	0.274269	0.809535	0.999833
CD8+ GZMK+ Tm	ISCA2	0.0616785	0.808507	0.893538
Vascular CAFs	SEMA6B	0.118546	0.809759	0.999737
CD4+ Th17	TMEM234	0.0839052	0.808517	0.920837
CD4+ Stressed	ZNF585B	0.0727229	0.808518	0.892061
STS Mesenchymal-like Undiff.	CTNNA3	0.204732	0.808929	0.950959
STS Proangiogenic	SLC22A5	0.238425	0.808932	0.999994
DCs AREG+	CXorf38	0.0662529	0.808589	0.930481
STS Proangiogenic	CREB3L4	0.195343	0.808945	0.999994
Proinflammatory PMNs	CENPM	0.133958	0.808596	0.910287
STS Mesenchymal-like Undiff.	CASP10	0.214244	0.80895	0.950959
Macro SELENOP+ SLC40A1+	UAP1L1	0.0752084	0.8086	0.891151
DCs CD1c+	QTRT2	0.0685236	0.808608	0.966217
CD4+ Activated	IGFBP5	0.165504	0.808552	0.934802
Pericytes	AC025159.1	0.103755	0.809582	0.99256
Capillary Venous Endothelial Cells	LYN	0.0906486	0.809585	0.889745
CD8+ Stressed	IFT43	0.0559839	0.808562	0.90873
CD4+ Tn	COQ10B	0.0528605	0.808562	0.924593
STS Myofibroblastic	LINC00603	0.345288	0.808974	0.991099
DCs AREG+	BAD	0.0719093	0.808621	0.930481
CD8+ GZMK+ Tm	ABHD14A	0.0617854	0.808565	0.893538
NK cells CD56 low	DR1	0.0562038	0.808566	0.954805
JAK2_high_STS	ADAMTS3	1.51467	0.808986	0.999869
CD8+ Stressed	LSS	0.065268	0.808576	0.90873
CD4+ T memory	BLZF1	0.0613177	0.808585	0.941998
Proinflammatory PMNs	AL110114.1	0.126572	0.808643	0.910287
STS Proangiogenic	TMEM41A	0.122078	0.809002	0.999994
CD8+ Activated	PIGF	0.0582959	0.808595	0.896505
CD4+ Tfh	NRDE2	0.0705359	0.808598	0.908768
Monocytes EREG+	FAM221A	0.10662	0.808657	0.968604
STS CTA high	SLC5A6	0.168141	0.809011	0.971926
Capillary Venous Endothelial Cells	MVB12B	0.132085	0.809629	0.889745
JAK2_high_STS	TDRD9	1.35754	0.809013	0.999869
DCs CD1c+	VTA1	0.0631798	0.808668	0.966217
DCs AREG+	ABLIM3	0.102924	0.808669	0.930481
CD4+ Tregs	THAP1	0.0632015	0.808618	0.917924
M2 TREM2+ SPP1+	RBFOX1	0.12449	0.808681	0.910455
STS Mesenchymal-like ECM Remodeling	KIAA0825	0.162947	0.809035	0.951058
Vascular CAFs	CDK7	0.0867246	0.809874	0.999737
STS Proangiogenic	CEP164	0.12834	0.809037	0.999994
Matrix CAFs	ADARB1	0.110351	0.809885	0.999515
M2 APOC1+ APOE+	USP12	0.0793018	0.808697	0.914852
JAK2_high_STS	ECSCR	1.40575	0.809054	0.999869
DCs AREG+	MPG	0.0822364	0.808706	0.930481
Inflammatory Monocytes	R3HCC1L	0.07144	0.80871	0.910791
STS Mesenchymal-like ECM Remodeling	C1QTNF1	0.262311	0.809066	0.951058
CD8+ GZMK+ Tm	MFAP4	0.119668	0.808661	0.893579
Mastocytes	NIPSNAP3B	0.0993954	0.80872	0.95975
M2 APOC1+ APOE+	CARD16	0.0783753	0.808724	0.914852
CD8+ Activated	TOMM20	0.0628207	0.808673	0.896505
STS CTA high	C9orf16	0.170543	0.809088	0.971926
NK cells CD56 high	UBXN1	0.0687381	0.80868	0.908574
STS CTA high	LINC01725	0.29799	0.809092	0.971926
CD8+ Activated	SLC33A1	0.0598786	0.808683	0.896505
Pericytes	CLVS1	0.276509	0.80971	0.99256
STS Immunomodulatory	HNRNPA1P48	0.112838	0.809093	0.999998
STS Epithelial-like	ADA2	0.275125	0.809096	0.899657
CD4+ Th17	LY75	0.0632956	0.808694	0.920837
CD4+ Th17	THUMPD3-AS1	0.0633124	0.808697	0.920837
CD4+ Tn	MCPH1-AS1	0.0765498	0.808698	0.924593
M2 TREM2+ SPP1+	PTPN4	0.102916	0.808759	0.910481
CD4+ T memory	AP001267.3	0.0819697	0.808709	0.94207
STS Immunomodulatory	PDE9A	0.316947	0.809125	0.999998
CD4+ Tn	SEMA6A	0.0980154	0.808718	0.924593
Matrix CAFs	KCNMB4	0.111179	0.809969	0.999515
NK cells CD56 low	C1QA	0.138075	0.808726	0.954883
STS Myofibroblastic	TNFRSF6B	0.267737	0.809146	0.991099
STS Proangiogenic	C12orf10	0.236	0.809157	0.999994
STS Mesenchymal-like ECM Remodeling	SLK	0.0526745	0.809159	0.951058
NA	NR2C1	0.0949548	0.808808	0.881865
Vascular CAFs	VPS8	0.109908	0.810018	0.999737
CD4+ Tn	KBTBD2	0.0632042	0.808774	0.924593
Matrix CAFs	DLD	0.087984	0.810044	0.999515
Arterial Endothelial Cells	CASP4	0.0995557	0.809827	0.999833
Monocytes EREG+	MEG8	0.134544	0.808859	0.968604
Immunoregulatroy PMNs	RNF44	0.0655017	0.808859	0.884399
STS Proangiogenic	RBM48	0.111862	0.80922	0.999994
NK cells CD56 high	SUGP1	0.0614857	0.808811	0.908574
STS Immunomodulatory	AC025164.1	0.141291	0.809232	0.999998
DCs CD1c+	DNAJB12	0.0713749	0.808884	0.966224
STS Myofibroblastic	ACSF3	0.0667473	0.809239	0.991099
Granulocytes_NIBAN1_TXNIPhi	EPN2	0.116911	0.808893	0.892315
STS Immunomodulatory	JKAMP	0.0466908	0.809251	0.999998
CD4+ Tregs	AC005920.2	0.0966309	0.808846	0.917975
STS Mesenchymal-like Contactin+	SLC8A1	0.325714	0.809262	0.941394
STS Mesenchymal-like ECM Remodeling	ADGRL4	0.154891	0.809264	0.951058
NK cells CD56 high	WWC3	0.0566461	0.808855	0.908574
Arterial Endothelial Cells	PITPNC1	0.126112	0.809887	0.999833
CD4+ Activated	AL020995.1	0.0768872	0.80887	0.935028
STS Myofibroblastic	FBXL8	0.142889	0.809281	0.991099
CD4+ Tfh	PPP1R36	0.124828	0.808872	0.908862
STS Immunomodulatory	EIF1AX	0.0850329	0.809283	0.999998
STS CTA high	TRMT9B	0.35094	0.809287	0.971966
Monocytes EREG+	S100A2	0.125175	0.808945	0.968604
JAK2_high_STS	AC243772.2	0.98346	0.809301	0.999869
Pericytes	STX11	0.159784	0.809917	0.99256
Arterial Endothelial Cells	MCF2	0.261563	0.809918	0.999833
Arterial Endothelial Cells	PTPRS	0.275212	0.809925	0.999833
Monocytes EREG+	LINC02591	0.0981723	0.808967	0.968604
CD8+ Activated	RPS17	0.0667995	0.808913	0.896593
CD8+ Early Activation	RTF2	0.0587679	0.808913	0.9116
JAK2_high_STS	AL136040.2	1.04503	0.809323	0.999869
Monocytes EREG+	LARP6	0.123764	0.808972	0.968604
Inflammatory Monocytes	RUBCNL	0.117266	0.808979	0.910975
Pericytes	UNK	0.104136	0.809953	0.99256
CD36+ CAFs	KIN	0.0770779	0.81018	0.992363
STS Mesenchymal-like Contactin+	TRIM8	0.122354	0.809344	0.941394
DCs AREG+	EPOR	0.0929723	0.809009	0.930634
STS CTA high	SNAP47	0.159926	0.809366	0.971966
NK cells CD56 low	SSR1	0.0576454	0.808959	0.955037
Capillary Venous Endothelial Cells	PIK3R3	0.119184	0.809993	0.889936
CD36+ CAFs	KCNQ1OT1	0.144407	0.810216	0.992363
NK cells CD56 low	DBH-AS1	0.0968631	0.808983	0.955037
CD4+ Tn	YTHDF2	0.0572849	0.808986	0.924593
M2 TREM2+ SPP1+	LINC02185	0.127893	0.809047	0.910603
Immunoregulatroy PMNs	AGAP1	0.107608	0.809049	0.884547
STS Mesenchymal-like Contactin+	TAP1	0.156108	0.809419	0.941394
DCs AREG+	KEAP1	0.073752	0.809077	0.930646
CD4+ Tregs	DNAAF4	0.0976938	0.809021	0.917975
Inflammatory Monocytes	NBEAL1	0.067926	0.809081	0.910975
Matrix CAFs	CORO1C	0.0975417	0.81027	0.999515
STS Mesenchymal-like Contactin+	G3BP1	0.0958501	0.809437	0.941394
STS Mesenchymal-like ECM Remodeling	PRKRIP1	0.0789084	0.809438	0.951058
CD4+ Tfh	SLU7	0.0653502	0.809031	0.908973
CD4+ Stressed	ZBED2	0.104734	0.809037	0.892508
STS Proangiogenic	ARHGAP18	0.235981	0.809448	0.999994
STS Mesenchymal-like Undiff.	AC104532.2	0.121507	0.809456	0.951101
CD4+ Th17	BUD23	0.0587418	0.809049	0.921065
STS CTA high	MRPL30	0.14932	0.809459	0.971966
Vascular CAFs	ERMAP	0.159468	0.810302	0.999737
DCs CD1c+	TK2	0.0661281	0.809117	0.966224
STS Mesenchymal-like Contactin+	DIAPH3	0.29162	0.80947	0.941394
CD8+ Stressed	PLEKHF2	0.0623938	0.809066	0.908997
CD4+ Stressed	FAM114A2	0.0663971	0.809067	0.892508
CD4+ T memory	DYNC1LI1	0.0530592	0.809068	0.942191
CD8+ Exhausted	MCCC2	0.0703115	0.809072	0.879409
STS Epithelial-like	NEFL	0.30658	0.809492	0.899981
CD8+ Stressed	AC245060.5	0.0880781	0.809085	0.908997
CD4+ Tregs	INTS10	0.0568698	0.809087	0.917975
Mastocytes	PRR12	0.0889268	0.809147	0.95975
Inflammatory Monocytes	ACBD3	0.0695005	0.809153	0.910975
Mastocytes	ZNF350-AS1	0.116279	0.809155	0.95975
CD36+ CAFs	CCL19	0.283212	0.810343	0.992363
Tip Endothelial Cells	ZNF675	0.0921143	0.810125	0.994079
Proinflammatory PMNs	ZNF628	0.107729	0.809158	0.910742
Immunoregulatroy PMNs	CREBZF	0.0797199	0.809161	0.884577
DCs AREG+	FAM228B	0.0741808	0.809179	0.930657
Tip Endothelial Cells	ME2	0.0885852	0.810148	0.994079
Immunoregulatroy PMNs	COMMD5	0.0616026	0.809184	0.884577
CD4+ Stressed	AAMDC	0.0660679	0.809137	0.892508
CD8+ Early Activation	PEX5	0.0823956	0.809138	0.911778
STS Mesenchymal-like Contactin+	TIMM50	0.115831	0.80955	0.941423
Monocytes EREG+	CYB5B	0.0643974	0.809199	0.968604
CD8+ Stressed	ESF1	0.0561533	0.809144	0.908997
STS CTA high	ARL6IP6	0.147592	0.809555	0.971966
STS CTA high	FCER1G	0.413092	0.809558	0.971966
CD4+ Activated	SPP1	0.153539	0.809152	0.935212
CD4+ T memory	NADK2	0.0599284	0.809155	0.942191
STS CTA high	CYB561D2	0.179851	0.809566	0.971966
CD4+ Stressed	ATR	0.0599661	0.809158	0.892508
Matrix CAFs	SLC45A3	0.16397	0.810411	0.999515
CD4+ Th17	BAIAP2	0.0778507	0.809172	0.921065
Vascular CAFs	SLC29A1	0.111165	0.810417	0.999737
Pericytes	CCDC6	0.105676	0.810203	0.99256
STS Mesenchymal-like Undiff.	ZNF615	0.0659692	0.80959	0.951155
M2 TREM2+ SPP1+	NFKBIL1	0.0856447	0.80924	0.910708
Arterial Endothelial Cells	TAP2	0.107176	0.810209	0.999833
CD36+ CAFs	TAF9	0.0951457	0.810433	0.992363
JAK2_high_STS	SNX10	1.03896	0.809604	0.999869
CD4+ Tn	CMTM7	0.0706083	0.809199	0.924593
Inflammatory Monocytes	RINL	0.0856924	0.809258	0.910979
NA	FAM174B	0.13604	0.809262	0.882284
CD8+ Exhausted	PAF1	0.0707391	0.809207	0.87947
STS Proangiogenic	PPCDC	0.246895	0.80962	0.999994
STS Myofibroblastic	AC005740.3	0.267635	0.809621	0.991099
Vascular CAFs	CBLL1	0.0825843	0.810464	0.999737
STS Mesenchymal-like ECM Remodeling	ZNF35	0.0837353	0.809632	0.951058
STS Immunomodulatory	C7orf26	0.0765282	0.809634	0.999998
CD4+ Tregs	CDH4	0.091975	0.809228	0.917975
DCs AREG+	AL591506.1	0.144278	0.809289	0.930657
NA	C12orf57	0.097951	0.8093	0.882284
Arterial Endothelial Cells	LDB2	0.108788	0.810272	0.999833
Macro SELENOP+ SLC40A1+	AL035446.2	0.136581	0.809305	0.891807
STS Proangiogenic	CENPV	0.509506	0.809666	0.999994
NK cells CD56 high	TBCA	0.0571082	0.809263	0.908879
DCs CD1c+	CUL5	0.0622475	0.809324	0.966224
Vascular CAFs	PLEKHB2	0.0938628	0.810512	0.999737
CD4+ Th17	FNTA	0.0611606	0.809269	0.921065
DCs CD1c+	CYB5D1	0.0883824	0.809333	0.966224
CD4+ Stressed	INSR	0.103839	0.809277	0.892574
CD4+ Tn	RNF38	0.0875474	0.809277	0.924593
CD4+ Activated	ACTR5	0.0904815	0.809289	0.935299
STS Proangiogenic	WDSUB1	0.182578	0.809701	0.999994
STS Mesenchymal-like ECM Remodeling	SNAPC3	0.0775701	0.809702	0.951058
CD4+ Th17	ANKRD18A	0.10356	0.809295	0.921065
Proinflammatory PMNs	PINK1	0.0773745	0.809356	0.910839
CD8+ Activated	SP1	0.0602399	0.809302	0.896958
STS Mesenchymal-like ECM Remodeling	DHX37	0.0795549	0.80971	0.951058
CD4+ T memory	CSRP1	0.0681642	0.809303	0.942191
Pericytes	POLD2	0.120839	0.810333	0.99256
STS Mesenchymal-like ECM Remodeling	NUP98	0.0947398	0.809719	0.951058
STS Proangiogenic	TM7SF3	0.144546	0.809721	0.999994
STS Immunomodulatory	AL445465.1	0.231077	0.809725	0.999998
JAK2_high_STS	LNCSRLR	1.0439	0.809726	0.999869
CD4+ Th17	TANGO6	0.0796231	0.809322	0.921065
JAK2_high_STS	IDH3A	0.272287	0.809749	0.999869
CD8+ ISG	RAB9A	0.0795175	0.809342	0.905582
CD4+ Stressed	AL929472.2	0.100558	0.809342	0.892582
Mastocytes	RPA1	0.0760745	0.8094	0.95975
STS CTA high	B3GALT4	0.292101	0.809754	0.972105
Immunoregulatroy PMNs	LDB1	0.0677569	0.809403	0.884757
STS Immunomodulatory	FGF5	0.262287	0.809759	0.999998
CD8+ Exhausted	UBE3D	0.0964865	0.809366	0.879539
NK cells CD56 high	ZNF398	0.0712382	0.80937	0.908883
CD36+ CAFs	GLIPR2	0.100873	0.810616	0.992363
Macro SELENOP+ SLC40A1+	CCAR2	0.0733697	0.809443	0.891898
DCs AREG+	CCDC47	0.0655085	0.809446	0.930657
STS Myofibroblastic	IGLON5	0.251142	0.809799	0.991099
Vascular CAFs	GRK6	0.095647	0.810634	0.999737
STS CTA high	PID1	0.275757	0.809806	0.972105
STS Mesenchymal-like ECM Remodeling	AL133243.3	0.116012	0.809813	0.951064
CD4+ Activated	C11orf96	0.0925417	0.809414	0.935339
DCs AREG+	CLCN4	0.123797	0.809476	0.930657
STS Mesenchymal-like Contactin+	NNT	0.115728	0.809831	0.941493
CD8+ ISG	SPATA21	0.0986835	0.809425	0.905582
STS Mesenchymal-like ECM Remodeling	SIK2	0.129114	0.809834	0.951064
CD8+ Activated	RNF103	0.0578574	0.809432	0.897037
JAK2_high_STS	BRD7	0.143881	0.809848	0.999869
Matrix CAFs	ETV6	0.117733	0.810684	0.999515
CD4+ T memory	AL031985.4	0.0842318	0.809444	0.942191
DCs AREG+	GNAL	0.110728	0.809502	0.930657
STS Myofibroblastic	AL359813.1	0.21164	0.809858	0.991099
CD4+ Tn	RCC1	0.0664829	0.809457	0.924593
Mastocytes	CALCOCO2	0.0705911	0.809518	0.95975
CD8+ ISG	SF3B2	0.0644173	0.809465	0.905582
Macro SELENOP+ SLC40A1+	PNRC1	0.0793013	0.809523	0.891926
M2 TREM2+ SPP1+	AL035530.2	0.0902351	0.809524	0.910903
Monocytes EREG+	MRM3	0.0875796	0.809529	0.968604
DCs AREG+	CHMP2B	0.0671995	0.809531	0.930657
NK cells CD56 low	AC104123.1	0.0707609	0.80948	0.955402
Vascular CAFs	RHOBTB2	0.178798	0.810725	0.999737
DCs AREG+	DGKQ	0.110438	0.809542	0.930657
STS Mesenchymal-like ECM Remodeling	GNPNAT1	0.058562	0.8099	0.951076
CD4+ Activated	AC005599.1	0.100747	0.809493	0.935339
Matrix CAFs	STK26	0.15661	0.810735	0.999515
STS Epithelial-like	KCTD13	0.0899342	0.809905	0.900239
Mastocytes	CCDC107	0.0764108	0.809559	0.95975
STS Epithelial-like	TMEM100	0.233883	0.80991	0.900239
Monocytes EREG+	UTP25	0.0864723	0.809563	0.968604
Mastocytes	DNAJA4	0.114978	0.809565	0.95975
CD4+ Tregs	MAGOHB	0.0635553	0.809522	0.917975
CD4+ Tfh	AC068724.3	0.0970765	0.809522	0.909224
CD4+ Tfh	LMNB2	0.0696821	0.809526	0.909224
Arterial Endothelial Cells	AP001831.1	0.336898	0.810549	0.999833
STS Myofibroblastic	ORC2	0.0916135	0.809934	0.991099
CD4+ Tn	HP1BP3	0.0479574	0.809529	0.924593
NA	ELP3	0.0921238	0.809593	0.882539
JAK2_high_STS	MIR17HG	0.662917	0.809944	0.999869
Monocytes EREG+	HSF4	0.128833	0.809599	0.968604
Monocytes EREG+	EXOSC9	0.077455	0.809602	0.968604
Tip Endothelial Cells	ARSD	0.0857148	0.810581	0.994079
CD4+ T memory	FAM168A	0.0864345	0.80956	0.942191
CD4+ Tregs	2025-03-05	0.0615181	0.809563	0.917975
Tip Endothelial Cells	STRADB	0.10267	0.810585	0.994079
STS Mesenchymal-like Undiff.	COIL	0.0792583	0.809972	0.951387
STS Myofibroblastic	ZNF586	0.103163	0.809972	0.991099
JAK2_high_STS	DPYD-AS1	1.2158	0.809975	0.999869
Proinflammatory PMNs	DDX11	0.112771	0.809625	0.910959
JAK2_high_STS	HS3ST2	1.78309	0.809979	0.999869
CD4+ T memory	TRIM65	0.0848305	0.809585	0.942191
STS Mesenchymal-like Contactin+	NDRG3	0.165304	0.809996	0.941493
Arterial Endothelial Cells	SPATS2L	0.0965798	0.810611	0.999833
CD8+ GZMK+ Tm	TNFRSF12A	0.0702473	0.809594	0.894351
Monocytes EREG+	CBWD3	0.115808	0.809652	0.968604
CD4+ Activated	GTF2IRD2	0.092293	0.809601	0.935339
STS Immunomodulatory	PSMC3	0.0820841	0.81001	0.999998
Granulocytes_NIBAN1_TXNIPhi	MANBAL	0.0930174	0.80967	0.892938
CD4+ Tfh	PGAP3	0.0743023	0.809614	0.909224
STS Mesenchymal-like Contactin+	DNAJC27	0.310628	0.810023	0.941493
NK cells CD56 high	AC000065.1	0.0853282	0.809619	0.909097
CD4+ Stressed	AC068724.3	0.0951736	0.809621	0.89276
CD4+ Th17	ALDH6A1	0.0833001	0.809623	0.921338
Matrix CAFs	MPV17	0.078778	0.81087	0.999515
M2 TREM2+ SPP1+	RGL2	0.0816974	0.80969	0.911026
STS Myofibroblastic	CWC27	0.0496098	0.810049	0.991099
CD4+ T memory	PAWR	0.0806638	0.809647	0.942191
DCs AREG+	LINC01841	0.119963	0.809706	0.930715
CD8+ Early Activation	PM20D2	0.0677704	0.809653	0.912029
Tip Endothelial Cells	VPS13B	0.142983	0.810675	0.994079
Vascular CAFs	XXYLT1	0.0911583	0.810896	0.999737
Granulocytes_NIBAN1_TXNIPhi	STK4	0.0853919	0.809731	0.892938
NK cells CD56 low	TMEM43	0.0621252	0.809679	0.955513
STS Mesenchymal-like Contactin+	DUSP16	0.212715	0.810087	0.941493
CD4+ T memory	RNF40	0.0613553	0.80968	0.942191
CD4+ Th17	HNRNPDL	0.0588985	0.809683	0.921338
M2 APOC1+ APOE+	CIB1	0.0711565	0.809744	0.915412
Proinflammatory PMNs	PLSCR1	0.0722274	0.809744	0.911024
CD4+ Tn	TMEM106A	0.059953	0.809687	0.924593
NA	DEXI	0.109959	0.809744	0.882592
M2 APOC1+ APOE+	PCGF6	0.087	0.809748	0.915412
STS Mesenchymal-like Contactin+	HTT	0.0801219	0.810102	0.941493
Pericytes	ZNF681	0.11739	0.810723	0.99256
STS Myofibroblastic	ZSCAN16-AS1	0.0851114	0.810111	0.991099
STS Immunomodulatory	AC097716.1	0.243675	0.810116	0.999998
Mastocytes	GEN1	0.088939	0.809765	0.95975
STS Mesenchymal-like Undiff.	CEP290	0.048642	0.810121	0.951466
JAK2_high_STS	TFAP2A	1.38139	0.810134	0.999869
Tip Endothelial Cells	RFX7	0.127792	0.810758	0.994079
Matrix CAFs	RRNAD1	0.133904	0.810978	0.999515
STS Myofibroblastic	CHMP3	0.0616708	0.810155	0.991099
NK cells CD56 low	GGPS1	0.0694962	0.80975	0.955513
Mastocytes	OTULIN	0.0659478	0.809811	0.95975
Capillary Venous Endothelial Cells	METTL5	0.0857002	0.810777	0.890589
DCs AREG+	AC016747.1	0.0994435	0.809815	0.930775
NK cells CD56 low	CAPN15	0.0665343	0.809762	0.955513
Inflammatory Monocytes	CYC1	0.0747763	0.809833	0.911438
STS Immunomodulatory	CCDC26	0.244704	0.810199	0.999998
Macro SELENOP+ SLC40A1+	TRAF7	0.064978	0.809849	0.892122
Proinflammatory PMNs	GUCY1A1	0.124347	0.809849	0.91108
Mastocytes	DNAJC27	0.0950379	0.80986	0.95975
CD8+ GZMK+ Tm	GNG12	0.0998857	0.809805	0.894454
Vascular CAFs	TRAPPC9	0.136178	0.811045	0.999737
M2 APOC1+ APOE+	UTP23	0.0590692	0.809869	0.915412
Tip Endothelial Cells	ZBTB8A	0.0841379	0.810833	0.994079
Pericytes	VPS28	0.111539	0.810843	0.99256
STS Mesenchymal-like ECM Remodeling	SLC25A20	0.188556	0.810232	0.951291
Mastocytes	CCL5	0.106583	0.809882	0.95975
Mastocytes	CAPN1	0.0698241	0.809883	0.95975
M2 APOC1+ APOE+	AC244213.1	0.109823	0.809891	0.915412
STS Mesenchymal-like Contactin+	PTPDC1	0.0966064	0.810245	0.941591
STS Mesenchymal-like ECM Remodeling	TMCC1	0.109784	0.810249	0.951291
Monocytes EREG+	HECW2-AS1	0.152347	0.809899	0.968604
CD8+ ISG	AC092279.1	0.100525	0.809844	0.905873
CD8+ Stressed	AC005520.2	0.0853752	0.80985	0.909422
Mastocytes	AC007255.1	0.118621	0.809924	0.95975
CD4+ T memory	AL050309.1	0.0746135	0.809871	0.942261
Inflammatory Monocytes	XRCC5	0.0603684	0.809943	0.911499
CD4+ Tfh	KIF23	0.109747	0.80989	0.909467
Monocytes EREG+	MIR155HG	0.115555	0.809953	0.968604
JAK2_high_STS	AL359715.1	1.0033	0.810315	0.999869
CD36+ CAFs	ARHGAP21	0.0720111	0.811147	0.992363
Granulocytes_NIBAN1_TXNIPhi	TNFSF13B	0.0896681	0.809966	0.893135
STS Mesenchymal-like ECM Remodeling	LINC00324	0.164168	0.810316	0.951305
CD8+ Exhausted	FAM104B	0.0828926	0.809909	0.880007
JAK2_high_STS	BAMBI	0.54466	0.810319	0.999869
STS CTA high	HLA-DRA	0.634672	0.810322	0.972302
Capillary Venous Endothelial Cells	SMIM4	0.0874075	0.810939	0.890698
STS Proangiogenic	ATPAF2	0.169364	0.810336	0.999994
Tip Endothelial Cells	TEN1	0.0881141	0.810969	0.994079
CD4+ Th17	VRK3	0.0551828	0.809951	0.921404
JAK2_high_STS	HCG27	0.809977	0.810359	0.999869
STS CTA high	AC008014.1	0.394934	0.810364	0.972302
Granulocytes_NIBAN1_TXNIPhi	B4GALT7	0.0893877	0.810018	0.893135
CD8+ Activated	ITPA	0.0681611	0.809963	0.89742
Pericytes	CSNK1D	0.0896078	0.810984	0.99256
CD4+ T memory	PHKB	0.061166	0.809973	0.942261
NK cells CD56 low	PRPS1	0.0682692	0.80998	0.955695
STS Mesenchymal-like Contactin+	SLC2A10	0.15926	0.81039	0.941591
STS Myofibroblastic	WIPF3	0.314287	0.810393	0.991099
CD4+ Th17	NLK	0.0826101	0.809987	0.921404
Tip Endothelial Cells	ESF1	0.0835257	0.811009	0.994079
STS Mesenchymal-like Undiff.	SHQ1	0.0461036	0.810401	0.95151
STS Mesenchymal-like Contactin+	PRR5L	0.170373	0.810404	0.941591
NA	KANK2	0.126678	0.810055	0.882872
CD8+ Exhausted	CETN2	0.081238	0.810005	0.880007
STS Mesenchymal-like Undiff.	ZC4H2	0.248043	0.810412	0.95151
Capillary Venous Endothelial Cells	BTN3A1	0.073008	0.811026	0.890703
DCs AREG+	PARL	0.0572534	0.810071	0.931003
Immunoregulatroy PMNs	GLTP	0.0683108	0.810072	0.885192
Granulocytes_NIBAN1_TXNIPhi	TAF5L	0.0932852	0.810074	0.893136
CD8+ Early Activation	C9orf147	0.0791149	0.81002	0.912307
Vascular CAFs	GABPB2	0.100168	0.811262	0.999737
STS Immunomodulatory	ZFHX4-AS1	0.289118	0.81045	0.999998
M2 TREM2+ SPP1+	LDLRAD3	0.131849	0.810101	0.911264
CD8+ Activated	DIMT1	0.0600759	0.810045	0.89742
M2 APOC1+ APOE+	HIST2H2BF	0.100873	0.810106	0.915416
CD4+ T memory	LINC02021	0.0835031	0.810049	0.942261
M2 APOC1+ APOE+	LINC01374	0.134264	0.810111	0.915416
Tip Endothelial Cells	DPYD-AS1	0.285481	0.811074	0.994079
CD8+ Exhausted	ASB8	0.0706319	0.810059	0.880007
CD36+ CAFs	REEP5	0.0632631	0.811297	0.992363
JAK2_high_STS	MMP9	1.71349	0.81047	0.999869
STS Proangiogenic	STK32B	0.363169	0.81047	0.999994
JAK2_high_STS	RNF139-AS1	0.783872	0.810476	0.999869
NK cells CD56 high	RXRB	0.0547684	0.810069	0.909388
STS Myofibroblastic	AC136604.2	0.236244	0.810477	0.991099
CD8+ ISG	DDX3Y	0.104502	0.810075	0.906026
CD8+ Activated	DPH6	0.0595149	0.81008	0.89742
STS Mesenchymal-like ECM Remodeling	CEP57	0.0624828	0.810488	0.951313
Monocytes EREG+	TRIM58	0.121472	0.810141	0.968604
CD4+ Tregs	PIGQ	0.087535	0.810087	0.918118
Pericytes	KPNA6	0.0863106	0.81111	0.99256
Tip Endothelial Cells	IMMP1L	0.0882846	0.811112	0.994079
JAK2_high_STS	AC009236.1	1.60236	0.810511	0.999869
CD8+ Exhausted	MPDU1	0.06813	0.810106	0.880007
Proinflammatory PMNs	KIAA1211L	0.111093	0.810167	0.911362
Arterial Endothelial Cells	RRP8	0.105157	0.81113	0.999833
JAK2_high_STS	JAK3	1.55067	0.810519	0.999869
STS Proangiogenic	PDE1A	0.442475	0.810528	0.999994
M2 APOC1+ APOE+	ARL2BP	0.0692824	0.810184	0.915416
Mastocytes	AC025171.3	0.128536	0.810188	0.95975
CD4+ Activated	FGD4	0.0929174	0.810133	0.935348
CD8+ Stressed	NUCB1-AS1	0.0884857	0.810135	0.909528
M2 TREM2+ SPP1+	MIR924HG	0.124785	0.810194	0.911264
JAK2_high_STS	FUBP3	0.146859	0.81055	0.999869
STS Myofibroblastic	AC087071.2	0.219153	0.810553	0.991099
STS Immunomodulatory	HSPB11	0.0694354	0.810554	0.999998
CD4+ Tregs	LHFPL6	0.0970167	0.810151	0.918118
M2 TREM2+ SPP1+	CAV1	0.119195	0.810208	0.911264
Macro SELENOP+ SLC40A1+	KPTN	0.0763337	0.810214	0.892327
Immunoregulatroy PMNs	GID8	0.0632925	0.810214	0.885274
M2 APOC1+ APOE+	MPPED2	0.125488	0.810217	0.915416
STS Myofibroblastic	CREBRF	0.076968	0.81057	0.991099
CD4+ Activated	SLC46A3	0.0607126	0.810169	0.935348
STS Mesenchymal-like Undiff.	KIF11	0.162919	0.810578	0.951613
CD4+ Tfh	MCCC1	0.0776691	0.810176	0.909678
STS Proangiogenic	AL139021.2	0.340599	0.810585	0.999994
DCs AREG+	DNAH14	0.133089	0.810239	0.931131
Mastocytes	AC008781.2	0.120537	0.81025	0.95975
JAK2_high_STS	AL162595.1	0.768738	0.8106	0.999869
CD4+ Tfh	ZNF350	0.0634147	0.810197	0.909678
Vascular CAFs	ERI2	0.222033	0.811438	0.999737
M2 APOC1+ APOE+	RNF220	0.0635427	0.810265	0.915416
Tip Endothelial Cells	PCDHGC3	0.108017	0.811229	0.994079
CD4+ Th17	IQCG	0.0681939	0.81021	0.921456
JAK2_high_STS	P2RX4	0.495205	0.810621	0.999869
JAK2_high_STS	KLHL23	0.878541	0.810623	0.999869
STS Proangiogenic	URGCP	0.241151	0.810624	0.999994
Granulocytes_NIBAN1_TXNIPhi	PHF5A	0.0702461	0.810275	0.893297
Pericytes	GFM1	0.106794	0.811237	0.99256
STS Immunomodulatory	AC008443.5	0.147257	0.810626	0.999998
Inflammatory Monocytes	NEU3	0.073797	0.810284	0.911499
M2 APOC1+ APOE+	ZNF680	0.0995382	0.810286	0.915416
CD8+ GZMK+ Tm	NR2C2AP	0.0648824	0.810231	0.894825
CD8+ ISG	MRM2	0.0735814	0.810232	0.906107
JAK2_high_STS	RHEX	1.28807	0.81064	0.999869
M2 TREM2+ SPP1+	GPR161	0.109778	0.810291	0.911264
Matrix CAFs	GTF2A2	0.0692114	0.811477	0.999515
Monocytes EREG+	MYO9A	0.0733712	0.810302	0.968604
STS Immunomodulatory	HORMAD2	0.207639	0.810652	0.999998
CD8+ Early Activation	SAE1	0.0572432	0.81025	0.912347
STS Immunomodulatory	CPNE4	0.272065	0.810662	0.999998
CD36+ CAFs	HOPX	0.149295	0.811511	0.992363
STS Mesenchymal-like ECM Remodeling	DDX6	0.0477737	0.810685	0.951415
JAK2_high_STS	UIMC1	0.175964	0.81069	0.999869
CD4+ Tn	FCGRT	0.0845488	0.81029	0.924772
STS Mesenchymal-like Contactin+	DMXL1	0.108487	0.810696	0.941667
JAK2_high_STS	AC002070.1	1.10622	0.810702	0.999869
STS Mesenchymal-like Contactin+	EAF1	0.109853	0.810706	0.941667
CD8+ Stressed	DTWD2	0.0822714	0.810302	0.909594
Monocytes EREG+	PMM1	0.0831475	0.810367	0.968604
CD4+ Tregs	B3GALT6	0.0670101	0.810319	0.918118
NA	DDX27	0.0674497	0.810376	0.883103
NK cells CD56 high	BTD	0.0766594	0.81032	0.909388
DCs AREG+	ZBTB24	0.0861641	0.810382	0.931164
JAK2_high_STS	SLITRK5	1.37921	0.810739	0.999869
CD36+ CAFs	TRNP1	0.153088	0.811574	0.992363
Monocytes EREG+	MED9	0.0992864	0.810396	0.968604
Arterial Endothelial Cells	AC040934.1	0.269186	0.811365	0.999833
M2 TREM2+ SPP1+	Z84485.1	0.125692	0.810404	0.911283
CD4+ Activated	AP001107.1	0.0905749	0.810357	0.935354
Tip Endothelial Cells	EIF3C	0.147236	0.811381	0.994079
STS CTA high	AURKC	0.347771	0.810774	0.972663
CD8+ Early Activation	ZRSR2	0.0585078	0.81037	0.912347
DCs CD1c+	RINL	0.0886444	0.810442	0.966224
Vascular CAFs	ANKRD13C	0.104744	0.811625	0.999737
CD8+ Early Activation	EVI2A	0.0658537	0.81039	0.912347
Granulocytes_NIBAN1_TXNIPhi	MICU2	0.0682341	0.810448	0.893428
CD4+ Th17	SAP25	0.0965125	0.810392	0.921545
Arterial Endothelial Cells	PSMB3	0.0754944	0.811413	0.999833
Immunoregulatroy PMNs	LINC01001	0.112318	0.810453	0.885274
NK cells CD56 high	SYPL1	0.0600642	0.810398	0.909388
Immunoregulatroy PMNs	EP400	0.0651333	0.810459	0.885274
JAK2_high_STS	ZC3H7B	0.300718	0.810811	0.999869
STS Mesenchymal-like Undiff.	MTRNR2L1	0.312001	0.810815	0.951705
Immunoregulatroy PMNs	SELENOT	0.0584	0.810466	0.885274
Immunoregulatroy PMNs	MMS22L	0.0839291	0.810472	0.885274
STS Mesenchymal-like Undiff.	AMN1	0.106477	0.810822	0.951705
NK cells CD56 high	RBM48	0.0573355	0.810417	0.909388
STS Immunomodulatory	NIPSNAP1	0.111673	0.810824	0.999998
STS Mesenchymal-like Contactin+	MUC1	0.197443	0.810828	0.941667
Tip Endothelial Cells	SCN4A	0.22448	0.811444	0.994079
NA	B9D2	0.104974	0.810497	0.883176
Mastocytes	NMD3	0.0635171	0.810506	0.95975
STS Mesenchymal-like ECM Remodeling	PRPSAP1	0.0861498	0.810857	0.951477
STS Proangiogenic	C1RL-AS1	0.289296	0.810859	0.999994
STS CTA high	POLR2A	0.13449	0.810865	0.972672
Monocytes EREG+	C15orf39	0.100617	0.810519	0.968604
Matrix CAFs	CCDC126	0.129399	0.811698	0.999515
CD4+ T memory	IGIP	0.0873156	0.810464	0.942454
CD4+ Tregs	RNF44	0.0650619	0.810464	0.918118
CD4+ Tfh	AC025034.1	0.0974165	0.810466	0.909711
NK cells CD56 low	MTMR12	0.0617864	0.810479	0.955914
CD4+ Tregs	AC092164.1	0.081193	0.810487	0.918118
Monocytes EREG+	RABL3	0.0744582	0.810554	0.968604
STS Immunomodulatory	S100A2	0.15418	0.810903	0.999998
STS Mesenchymal-like Contactin+	BUD31	0.100508	0.810903	0.941667
STS Mesenchymal-like Undiff.	NDUFAF6	0.0934186	0.810905	0.951737
DCs AREG+	NOL7	0.0612836	0.810557	0.931207
CD4+ Tregs	VAV3-AS1	0.102568	0.8105	0.918118
Mastocytes	MRI1	0.0898207	0.810559	0.95975
DCs CD1c+	PUDP	0.084732	0.810568	0.966224
JAK2_high_STS	PNMA2	1.23899	0.810925	0.999869
Tip Endothelial Cells	AL031428.1	0.372184	0.811547	0.994079
M2 APOC1+ APOE+	D2HGDH	0.0787178	0.810588	0.915527
CD8+ GZMK+ Tm	CTSL	0.0742635	0.810538	0.895068
NA	TBC1D17	0.10244	0.810595	0.883189
Arterial Endothelial Cells	HNRNPAB	0.102938	0.811558	0.999833
JAK2_high_STS	AP002336.2	1.13359	0.810948	0.999869
Macro SELENOP+ SLC40A1+	TNFSF8	0.0919137	0.810602	0.892695
Arterial Endothelial Cells	HES1	0.174508	0.811568	0.999833
M2 APOC1+ APOE+	AC091271.1	0.0813091	0.810609	0.915527
STS Proangiogenic	SRPX	0.371956	0.81096	0.999994
NK cells CD56 low	AC021851.2	0.098106	0.810555	0.955929
Matrix CAFs	LIPE-AS1	0.150343	0.81179	0.999515
Tip Endothelial Cells	KMT2B	0.0803497	0.811574	0.994079
STS Epithelial-like	PILRB	0.0767765	0.810967	0.900763
STS Myofibroblastic	BAHD1	0.109264	0.810972	0.991099
CD36+ CAFs	IRF1	0.150726	0.811809	0.992363
STS CTA high	CD163	0.445133	0.810987	0.972705
STS Immunomodulatory	LINC01560	0.126328	0.81099	0.999998
DCs AREG+	ZMAT1	0.0951888	0.810642	0.931207
Arterial Endothelial Cells	USF1	0.0946845	0.81161	0.999833
Pericytes	TMTC3	0.0986749	0.811614	0.99256
JAK2_high_STS	AC079305.1	0.962926	0.811004	0.999869
Granulocytes_NIBAN1_TXNIPhi	TSPYL2	0.0946561	0.810656	0.893537
STS Mesenchymal-like Contactin+	AC015912.3	0.194439	0.811006	0.941718
Monocytes EREG+	ZRANB3	0.116979	0.810689	0.968604
STS CTA high	ZMYM6	0.10539	0.81104	0.972705
NK cells CD56 low	CPVL	0.0948332	0.810636	0.955951
Inflammatory Monocytes	CHMP1A	0.0623176	0.810694	0.911803
Proinflammatory PMNs	KCTD21-AS1	0.118467	0.810695	0.91172
STS Immunomodulatory	ZNF667	0.259561	0.811046	0.999998
Immunoregulatroy PMNs	CA13	0.0976162	0.810702	0.885466
Monocytes EREG+	AC004846.1	0.12398	0.81071	0.968604
DCs CD1c+	RBSN	0.0763397	0.810716	0.966224
STS Proangiogenic	AC083855.2	0.211689	0.811066	0.999994
NK cells CD56 high	SPRTN	0.0567466	0.810662	0.909596
STS Proangiogenic	BOLA3-AS1	0.238151	0.811075	0.999994
Matrix CAFs	TXNRD3	0.0988781	0.811911	0.999515
STS Mesenchymal-like Undiff.	CXCL14	0.526116	0.811084	0.951805
Macro SELENOP+ SLC40A1+	POLR2K	0.0751813	0.810736	0.892782
STS Mesenchymal-like Contactin+	COL8A2	0.277907	0.811087	0.941749
Monocytes EREG+	AGTRAP	0.0720542	0.810742	0.968604
Arterial Endothelial Cells	MRPL19	0.0864268	0.811715	0.999833
Capillary Venous Endothelial Cells	RFX7	0.103902	0.811721	0.891212
NA	IMMP2L	0.117752	0.81077	0.883273
CD4+ Tn	COX15	0.057557	0.810714	0.924863
CD4+ Tfh	UACA	0.124238	0.810715	0.909857
JAK2_high_STS	AC137770.1	0.897283	0.811121	0.999869
CD8+ ISG	SPATA20	0.0827105	0.810727	0.906594
Monocytes EREG+	ARAP3	0.138806	0.810788	0.968604
Mastocytes	IGHM	0.161083	0.810793	0.959843
M2 TREM2+ SPP1+	DDX46	0.0607435	0.810803	0.911612
CD4+ T memory	ZFP36L1	0.06677	0.810758	0.942652
STS Immunomodulatory	PEX5	0.0914834	0.811167	0.999998
Inflammatory Monocytes	SPAG5	0.115227	0.810826	0.911803
JAK2_high_STS	HOXC-AS3	1.13432	0.811177	0.999869
CD4+ Tregs	ANG	0.128203	0.810776	0.918118
DCs CD1c+	ENTPD3-AS1	0.086619	0.810837	0.966224
CD4+ Tn	OSBP	0.0536073	0.810792	0.924882
CD8+ Stressed	PARD6B	0.0660071	0.810794	0.909945
Macro SELENOP+ SLC40A1+	FAM110B	0.0859957	0.810853	0.892851
STS CTA high	KCNE1	0.256211	0.811205	0.972705
STS Epithelial-like	FXYD2	0.269894	0.811208	0.900795
Monocytes EREG+	DCAF15	0.0798503	0.81086	0.968604
Immunoregulatroy PMNs	BAG1	0.0669688	0.810863	0.885523
Granulocytes_NIBAN1_TXNIPhi	BTBD2	0.0800463	0.810865	0.893646
CD36+ CAFs	MLEC	0.0568056	0.812045	0.992363
CD4+ Activated	RBM5-AS1	0.0845864	0.810826	0.93538
Vascular CAFs	BET1L	0.073704	0.81206	0.999737
CD4+ Th17	MICALL1	0.0809574	0.810828	0.921814
Tip Endothelial Cells	AC100861.1	0.144441	0.811857	0.994079
M2 APOC1+ APOE+	TMEM168	0.0649014	0.810901	0.91576
Tip Endothelial Cells	PLA2G5	0.167603	0.811866	0.994079
STS Mesenchymal-like ECM Remodeling	ADA2	0.249857	0.811259	0.951699
JAK2_high_STS	RESF1	0.365052	0.811265	0.999869
CD36+ CAFs	NUCKS1	0.0523446	0.812094	0.992363
Mastocytes	CBWD2	0.0898173	0.81092	0.959843
CD8+ Exhausted	ZNF146	0.0736566	0.810867	0.880604
CD8+ Early Activation	HLA-DQB1	0.0932171	0.810868	0.912358
STS Immunomodulatory	CD44-AS1	0.211787	0.811273	0.999998
STS CTA high	CAPS2	0.404384	0.811285	0.972705
STS Mesenchymal-like Undiff.	ARMT1	0.0750283	0.811288	0.951805
CD8+ Activated	SAMD1	0.0634252	0.810887	0.89793
CD4+ Tregs	HNRNPC	0.0524912	0.810887	0.918118
Mastocytes	ID3	0.0866332	0.810948	0.959843
Proinflammatory PMNs	ZNF213-AS1	0.115729	0.810951	0.911943
CD4+ Tregs	EDNRB	0.133264	0.810895	0.918118
Arterial Endothelial Cells	TOMM6	0.110572	0.811911	0.999833
CD4+ T memory	OLFML2B	0.0950277	0.810901	0.942652
STS Mesenchymal-like Undiff.	FBXO48	0.0875358	0.811307	0.951805
STS Epithelial-like	SEPTIN8	0.069438	0.811313	0.900795
STS Immunomodulatory	ID3	0.134009	0.811313	0.999998
CD4+ Tfh	PDHX	0.0734745	0.810911	0.909941
Monocytes EREG+	NEURL3	0.130587	0.810969	0.968604
Mastocytes	PGLS	0.0689836	0.810969	0.959843
Tip Endothelial Cells	GET3	0.113814	0.811927	0.994079
Arterial Endothelial Cells	PURA	0.0882613	0.811934	0.999833
M2 TREM2+ SPP1+	MILR1	0.0709673	0.810981	0.911716
STS Myofibroblastic	PIH1D1	0.0744923	0.81133	0.991099
JAK2_high_STS	AC005332.3	0.989144	0.811332	0.999869
Tip Endothelial Cells	SMG6	0.0917923	0.811944	0.994079
JAK2_high_STS	ZNF582	1.14763	0.811345	0.999869
STS Mesenchymal-like Contactin+	FBXO45	0.0932511	0.811347	0.941973
CD4+ T memory	C8orf82	0.0655736	0.810944	0.942652
CD8+ GZMK+ Tm	COQ6	0.060572	0.810944	0.895331
M2 APOC1+ APOE+	RGS2	0.0830804	0.811006	0.91576
CD8+ GZMK+ Tm	CSTF2T	0.0596828	0.810952	0.895331
CD4+ Tn	CRAMP1	0.0705559	0.810959	0.925003
NK cells CD56 low	CPSF6	0.0641179	0.810968	0.956206
M2 TREM2+ SPP1+	EVI2A	0.0732745	0.811027	0.911716
JAK2_high_STS	SNF8	0.219869	0.811377	0.999869
CD8+ ISG	RMC1	0.0691202	0.810973	0.906767
CD36+ CAFs	FNBP1L	0.0820069	0.812207	0.992363
STS CTA high	AC127502.2	0.217748	0.811383	0.972705
STS Mesenchymal-like Contactin+	BBX	0.0824561	0.811389	0.941973
CD4+ Activated	PIGZ	0.100989	0.810999	0.93538
CD8+ ISG	AL356234.2	0.09049	0.811001	0.906767
STS Mesenchymal-like ECM Remodeling	LINC01099	0.259794	0.811409	0.951725
STS CTA high	MAP3K11	0.15692	0.811415	0.972705
CD4+ Activated	AL360012.1	0.115909	0.811019	0.93538
CD4+ Tregs	CZIB	0.0617308	0.811022	0.918138
CD4+ Stressed	ZNF529	0.0666105	0.811023	0.894046
CD4+ Tfh	HAUS6	0.0623562	0.811029	0.909941
STS Proangiogenic	DBN1	0.256181	0.81144	0.999994
Arterial Endothelial Cells	PELP1	0.0944482	0.812054	0.999833
Tip Endothelial Cells	TTBK2	0.109203	0.81206	0.994079
STS Mesenchymal-like Undiff.	EIF2B4	0.0646588	0.811455	0.951805
Matrix CAFs	ARHGEF40	0.0959501	0.812283	0.999515
CD36+ CAFs	POMGNT1	0.109566	0.812284	0.992363
M2 TREM2+ SPP1+	AC022498.1	0.133483	0.811114	0.911751
Arterial Endothelial Cells	ANKLE2	0.0964724	0.812073	0.999833
STS Mesenchymal-like ECM Remodeling	DNMT1	0.0867187	0.811481	0.951725
Tip Endothelial Cells	PTPN18	0.0892793	0.81209	0.994079
STS Mesenchymal-like ECM Remodeling	HDAC10	0.136691	0.811484	0.951725
STS Mesenchymal-like Contactin+	AC018557.1	0.359888	0.811488	0.942024
Arterial Endothelial Cells	TOMM5	0.110382	0.812111	0.999833
STS Mesenchymal-like ECM Remodeling	NOP10	0.0911803	0.811502	0.951725
STS Proangiogenic	TSPYL5	0.323576	0.811506	0.999994
Monocytes EREG+	LINC02458	0.132936	0.811166	0.968604
NK cells CD56 low	ZNF793	0.0885402	0.811116	0.956206
Granulocytes_NIBAN1_TXNIPhi	SIL1	0.0644066	0.81118	0.893903
Monocytes EREG+	TSNAX	0.0619863	0.811182	0.968604
DCs CD1c+	XRCC5	0.0595486	0.811183	0.966224
Macro SELENOP+ SLC40A1+	CUL1	0.0693518	0.811186	0.892977
Vascular CAFs	TTN	0.174685	0.812361	0.999737
Vascular CAFs	NUP155	0.102838	0.812362	0.999737
Matrix CAFs	CIB2	0.129696	0.812369	0.999515
STS Immunomodulatory	AC092807.3	0.177734	0.811549	0.999998
STS Proangiogenic	STX18-AS1	0.245111	0.811551	0.999994
CD8+ Early Activation	SLAIN2	0.0539583	0.811147	0.912397
STS Epithelial-like	NCKIPSD	0.104568	0.811552	0.900842
Monocytes EREG+	RRAGB	0.0783859	0.811207	0.968604
Immunoregulatroy PMNs	TAPBP	0.0750652	0.811214	0.885806
CD4+ Activated	CCAR2	0.0603719	0.811163	0.935393
Vascular CAFs	THUMPD1	0.0955278	0.812395	0.999737
STS Mesenchymal-like Contactin+	PDCD5	0.0968642	0.811572	0.942058
Pericytes	LTBR	0.0928802	0.812187	0.99256
M2 APOC1+ APOE+	AP3S1	0.0635255	0.811232	0.915787
STS Immunomodulatory	MTERF1	0.120667	0.811581	0.999998
CD8+ Early Activation	CBFB	0.0651407	0.811179	0.912397
Tip Endothelial Cells	FMR1	0.10158	0.812215	0.994079
Proinflammatory PMNs	ICAM5	0.136166	0.81126	0.912165
STS CTA high	MRPL9	0.174631	0.81161	0.972705
Arterial Endothelial Cells	AL031668.2	0.185323	0.812222	0.999833
CD4+ Activated	FBXO25	0.0679384	0.811215	0.935393
M2 TREM2+ SPP1+	CAP1	0.0707401	0.811278	0.911848
STS Epithelial-like	DNASE1L1	0.182968	0.811626	0.900842
Tip Endothelial Cells	ATXN7L3B	0.105289	0.812239	0.994079
STS Myofibroblastic	ADAMTSL4-AS1	0.251629	0.811639	0.991099
Inflammatory Monocytes	ASB3	0.0965866	0.811294	0.912204
CD8+ Activated	MTRNR2L1	0.182329	0.81124	0.898191
CD8+ Exhausted	ACTR6	0.0659714	0.811241	0.880948
Granulocytes_NIBAN1_TXNIPhi	AHCTF1	0.0823643	0.811305	0.893951
Arterial Endothelial Cells	BACH2	0.324053	0.812269	0.999833
M2 TREM2+ SPP1+	TBC1D1	0.0684235	0.811313	0.911848
CD4+ Tregs	EFNB2	0.0708364	0.811262	0.918138
Monocytes EREG+	FOXRED1	0.0779607	0.811319	0.968604
STS Proangiogenic	TMEM143	0.203391	0.811671	0.999994
STS Myofibroblastic	MYO15A	0.269847	0.811681	0.991099
STS CTA high	KIF20B	0.228307	0.811685	0.972705
DCs AREG+	LTA4H	0.0856146	0.811339	0.931716
CD4+ Activated	MXD4	0.0611885	0.811284	0.935402
M2 APOC1+ APOE+	UBE2V2	0.0600413	0.811341	0.915848
STS Mesenchymal-like Contactin+	NDUFAB1	0.116176	0.811699	0.942099
NK cells CD56 low	NSUN6	0.0782007	0.8113	0.956206
Proinflammatory PMNs	LRP11	0.106589	0.811368	0.912171
STS Mesenchymal-like Contactin+	UBR2	0.0876878	0.811717	0.942099
JAK2_high_STS	GSG1	1.03798	0.811725	0.999869
STS CTA high	RASSF3	0.325454	0.811734	0.972705
M2 TREM2+ SPP1+	RSKR	0.114118	0.811389	0.911871
Arterial Endothelial Cells	FAM122A	0.112604	0.812345	0.999833
CD4+ Th17	WARS2	0.0763071	0.811339	0.922163
Arterial Endothelial Cells	YME1L1	0.0552445	0.812361	0.999833
Granulocytes_NIBAN1_TXNIPhi	CTSC	0.104923	0.811413	0.894009
NK cells CD56 high	SURF2	0.0613634	0.811358	0.910169
Mastocytes	SLC26A6	0.118007	0.811415	0.95993
STS Myofibroblastic	EXOC3L1	0.291066	0.811765	0.991099
STS Immunomodulatory	YPEL3	0.0862096	0.811766	0.999998
Proinflammatory PMNs	ZNF222	0.127644	0.811422	0.912171
STS Myofibroblastic	AP004609.3	0.245635	0.811778	0.991099
Proinflammatory PMNs	PCDHGA10	0.128696	0.811433	0.912171
STS Mesenchymal-like Undiff.	HRK	0.294926	0.811781	0.951805
Tip Endothelial Cells	TBCK	0.146746	0.812391	0.994079
JAK2_high_STS	DDX31	0.336546	0.81179	0.999869
STS Mesenchymal-like Undiff.	FARP1	0.0792957	0.811791	0.951805
CD4+ Tfh	COPB2	0.0644173	0.811394	0.910227
CD4+ Tregs	MIR646HG	0.0834372	0.811396	0.918138
STS Mesenchymal-like Contactin+	NT5E	0.247062	0.811799	0.942131
NK cells CD56 low	LDHC	0.0925746	0.811396	0.956206
Matrix CAFs	FBXO10	0.188802	0.812627	0.999515
CD8+ GZMK+ Tm	INO80D	0.0610076	0.811408	0.895584
Matrix CAFs	HDDC2	0.0630946	0.812645	0.999515
DCs CD1c+	MFAP5	0.158107	0.811477	0.966224
STS Epithelial-like	MTHFS	0.0987628	0.811831	0.900895
CD4+ Tn	SPATA5L1	0.0728456	0.81143	0.925137
JAK2_high_STS	PPP1R12A-AS1	0.889014	0.811839	0.999869
CD4+ Tn	EED	0.0532147	0.811437	0.925137
STS Proangiogenic	PDGFRL	0.415066	0.811848	0.999994
Vascular CAFs	PRDM10	0.174554	0.812674	0.999737
Matrix CAFs	ITSN1	0.0990492	0.812676	0.999515
DCs CD1c+	PPP2R3B	0.0897362	0.81151	0.966224
STS Myofibroblastic	XKR4	0.254146	0.811858	0.991099
DCs AREG+	METTL3	0.0816501	0.811511	0.931782
CD8+ ISG	COQ2	0.0773853	0.811457	0.906785
Vascular CAFs	SGCE	0.126305	0.812694	0.999737
Matrix CAFs	ZNF408	0.108739	0.812698	0.999515
STS Myofibroblastic	LINC00862	0.200191	0.811874	0.991099
STS Immunomodulatory	FANK1	0.143959	0.811874	0.999998
CD4+ Stressed	DEF6	0.0605618	0.811473	0.894297
CD8+ ISG	ADCK2	0.0994634	0.811483	0.906785
CD4+ Stressed	ACTA2	0.0787322	0.811485	0.894297
STS Mesenchymal-like ECM Remodeling	MED11	0.106986	0.81189	0.95205
DCs AREG+	SGTB	0.0866654	0.811546	0.931782
NA	NEK3	0.105032	0.811551	0.883853
NK cells CD56 high	HNRNPR	0.0558659	0.811507	0.910208
CD8+ ISG	AL592295.4	0.0763598	0.811507	0.906785
Tip Endothelial Cells	KREMEN1	0.235029	0.812519	0.994079
JAK2_high_STS	C6orf52	1.06959	0.811913	0.999869
Tip Endothelial Cells	ANKRD40	0.109438	0.812522	0.994079
STS Proangiogenic	ID1	0.321758	0.811918	0.999994
DCs CD1c+	UBAC2-AS1	0.114319	0.81159	0.966224
Inflammatory Monocytes	RAB32	0.0789902	0.811591	0.912324
JAK2_high_STS	APBB1	0.43857	0.811941	0.999869
Mastocytes	ZNF174	0.106373	0.811597	0.95993
CD8+ GZMK+ Tm	ZNF100	0.0631605	0.811543	0.895658
STS Mesenchymal-like Undiff.	CDKN2B-AS1	0.149929	0.811947	0.951805
STS Mesenchymal-like ECM Remodeling	ADAMTS14	0.134335	0.811948	0.952053
M2 TREM2+ SPP1+	TBC1D31	0.091651	0.811605	0.912047
NK cells CD56 low	C20orf194	0.0754951	0.811557	0.956206
Pericytes	C17orf100	0.135687	0.812572	0.99256
CD8+ Exhausted	NDUFA8	0.073234	0.811563	0.881235
Monocytes EREG+	IFNAR2	0.0652898	0.81162	0.968751
CD4+ Tregs	SPRTN	0.0587331	0.811572	0.918243
CD4+ Activated	MED10	0.0610422	0.811577	0.935595
STS Mesenchymal-like Undiff.	LYZ	0.17916	0.811989	0.951805
NK cells CD56 low	ATG4C	0.0656485	0.811591	0.956206
STS Mesenchymal-like Undiff.	SLC12A2	0.0981016	0.811994	0.951805
DCs AREG+	CERT1	0.0719141	0.811652	0.931838
Vascular CAFs	GPC3	0.124166	0.812825	0.999737
CD4+ Tn	AC036108.1	0.122998	0.81161	0.925137
Capillary Venous Endothelial Cells	SMARCA2	0.0880856	0.81262	0.891905
STS Immunomodulatory	DOLPP1	0.120849	0.812015	0.999998
STS Immunomodulatory	SLC18A2	0.185119	0.812019	0.999998
STS Immunomodulatory	ENTPD3	0.214583	0.812024	0.999998
CD4+ Activated	PDE4DIP	0.0574684	0.811636	0.935595
Vascular CAFs	PIGB	0.168915	0.812866	0.999737
CD4+ Tfh	ACOT9	0.0725392	0.811639	0.910265
Pericytes	FITM2	0.107138	0.812653	0.99256
Inflammatory Monocytes	UBE3A	0.0693029	0.811726	0.912324
JAK2_high_STS	ZFPM2-AS1	0.521141	0.812073	0.999869
CD8+ Activated	WDR82	0.0526464	0.811674	0.898605
STS Myofibroblastic	NSRP1	0.0414537	0.812084	0.991099
Pericytes	AC008543.1	0.156544	0.812694	0.99256
Inflammatory Monocytes	AC084816.1	0.112277	0.811743	0.912324
CD8+ GZMK+ Tm	TFG	0.053076	0.811687	0.895752
Macro SELENOP+ SLC40A1+	DYNLT3	0.0686611	0.811746	0.893388
CD4+ Stressed	ABCD4	0.0693095	0.811696	0.8944
Tip Endothelial Cells	TNR	0.27002	0.81271	0.994104
M2 TREM2+ SPP1+	XRCC4	0.0759291	0.811757	0.912047
M2 TREM2+ SPP1+	FAM104A	0.0759261	0.811762	0.912047
Mastocytes	AL359878.1	0.117364	0.811769	0.95993
STS Mesenchymal-like ECM Remodeling	HABP4	0.0593748	0.81212	0.952125
JAK2_high_STS	UBR3	0.240641	0.812133	0.999869
Capillary Venous Endothelial Cells	COQ2	0.0791397	0.812748	0.891918
Proinflammatory PMNs	LINC01852	0.127878	0.811795	0.912455
Granulocytes_NIBAN1_TXNIPhi	RAB12	0.0755438	0.811796	0.894371
Proinflammatory PMNs	FAM184A	0.135989	0.811797	0.912455
STS CTA high	UHRF1BP1L	0.117978	0.81215	0.972751
CD4+ Th17	LIAS	0.0604196	0.811748	0.922163
M2 TREM2+ SPP1+	MTG2	0.0815749	0.811817	0.912047
Matrix CAFs	SNX2	0.0610956	0.812989	0.999515
Macro SELENOP+ SLC40A1+	TOPORS	0.0586988	0.811819	0.893388
DCs CD1c+	AL357054.4	0.116681	0.811823	0.966224
CD4+ Tregs	BRI3BP	0.0613605	0.811767	0.918353
M2 TREM2+ SPP1+	RHOG	0.0704379	0.811825	0.912047
STS Myofibroblastic	OGFR	0.10039	0.812172	0.991099
JAK2_high_STS	PLEKHG2	0.611464	0.812177	0.999869
CD4+ Th17	PRDX4	0.0682894	0.811776	0.922163
CD4+ Stressed	APPL1	0.0656593	0.811776	0.894424
CD8+ Activated	XAF1	0.0811092	0.811783	0.898611
DCs AREG+	SLF2	0.0728612	0.811839	0.931932
STS Myofibroblastic	TTC21B	0.0837901	0.812191	0.991099
JAK2_high_STS	B4GALT6	1.50132	0.812196	0.999869
CD8+ Activated	TDG	0.0529941	0.811797	0.898611
Monocytes EREG+	TSHR	0.118287	0.811868	0.968977
Arterial Endothelial Cells	TWIST2	0.215151	0.812825	0.999833
STS Proangiogenic	LINC00378	0.276386	0.812238	0.999994
CD8+ Exhausted	DOCK7	0.0848502	0.811838	0.881406
CD4+ Tn	CANX	0.0553019	0.811839	0.925137
JAK2_high_STS	LINC02296	1.16789	0.812243	0.999869
STS CTA high	AGO1	0.122373	0.812243	0.972781
JAK2_high_STS	DOK6	1.30813	0.812247	0.999869
JAK2_high_STS	MDFI	1.60215	0.812252	0.999869
Capillary Venous Endothelial Cells	ARHGEF28	0.111502	0.812871	0.89196
CD4+ Tn	ZBTB18	0.0649403	0.811863	0.925137
STS Epithelial-like	CPA3	0.273708	0.812265	0.901161
CD4+ Activated	PPP5C	0.0640669	0.811867	0.93579
JAK2_high_STS	API5	0.142884	0.812272	0.999869
STS Epithelial-like	ARHGEF4	0.194609	0.812279	0.901161
CD8+ Early Activation	STAT2	0.0666961	0.811883	0.913054
CD4+ Tregs	TMEM175	0.0662162	0.811885	0.918418
STS CTA high	ASCC2	0.106959	0.812288	0.972781
Matrix CAFs	MBOAT7	0.0853422	0.813112	0.999515
STS Mesenchymal-like ECM Remodeling	CFAP36	0.0713832	0.812294	0.952207
DCs AREG+	TMOD1	0.123293	0.811949	0.931932
CD8+ Exhausted	ATG7	0.106489	0.811894	0.881406
STS Immunomodulatory	ATP5MD	0.0732008	0.812299	0.999998
STS Mesenchymal-like ECM Remodeling	NUSAP1	0.197891	0.8123	0.952207
CD8+ Activated	MALT1	0.0668682	0.811899	0.898637
NK cells CD56 high	MRPL19	0.0552298	0.811903	0.910586
DCs AREG+	BX640514.2	0.133066	0.811963	0.931932
CD4+ Tn	SLC35C2	0.0565903	0.811907	0.925137
STS Mesenchymal-like Undiff.	TMEM144	0.197139	0.812312	0.951805
CD8+ ISG	AC015802.6	0.084728	0.811925	0.907
M2 TREM2+ SPP1+	TIPARP-AS1	0.119857	0.811981	0.91216
CD4+ Stressed	FLVCR1-DT	0.0940219	0.811928	0.894461
Inflammatory Monocytes	ADIPOR1	0.0700924	0.81199	0.912324
Immunoregulatroy PMNs	TMEM30A	0.0650447	0.811991	0.8864
STS Mesenchymal-like Contactin+	KMT2C	0.114158	0.812338	0.942487
M2 APOC1+ APOE+	ABCG1	0.0897873	0.811994	0.916286
CD4+ Activated	IL17RA	0.0660725	0.811943	0.935807
Tip Endothelial Cells	CCDC65	0.303109	0.812959	0.994104
CD4+ Th17	FNBP4	0.0593514	0.811953	0.922163
JAK2_high_STS	TMEM156	0.937525	0.812358	0.999869
Inflammatory Monocytes	TRAF7	0.0668452	0.812015	0.912324
Arterial Endothelial Cells	FAM49B	0.115126	0.812971	0.999833
CD4+ Tn	CYSLTR2	0.0700518	0.811967	0.925137
CD4+ Tfh	PPAN	0.0665986	0.811972	0.910462
JAK2_high_STS	CCL19	2.33444	0.812375	0.999869
M2 APOC1+ APOE+	SUPT16H	0.0584737	0.81203	0.916286
STS CTA high	NR2C2AP	0.245219	0.812377	0.97282
CD4+ Tn	GON4L	0.0563785	0.811977	0.925137
CD4+ Tn	RAB14	0.0623227	0.811978	0.925137
Capillary Venous Endothelial Cells	WTIP	0.0895933	0.812995	0.89196
Mastocytes	CEP295	0.0728989	0.812045	0.95993
STS Mesenchymal-like Contactin+	MINPP1	0.0987708	0.812393	0.942487
Proinflammatory PMNs	AC078846.1	0.113086	0.812054	0.912681
CD8+ Activated	SCAMP3	0.0588065	0.812006	0.898646
Matrix CAFs	AXL	0.135056	0.813231	0.999515
M2 APOC1+ APOE+	HS2ST1	0.100026	0.812071	0.916286
Vascular CAFs	IL18BP	0.119549	0.813248	0.999737
M2 APOC1+ APOE+	SLC37A1	0.0813335	0.812083	0.916286
Inflammatory Monocytes	AC132192.2	0.0965139	0.812085	0.91234
Capillary Venous Endothelial Cells	PRKAR1B	0.0785009	0.81304	0.89196
CD4+ Tn	DCAF1	0.0639087	0.812034	0.925137
STS Immunomodulatory	SPEGNB	0.255562	0.812438	0.999998
Vascular CAFs	SAMD12	0.244533	0.81326	0.999737
Arterial Endothelial Cells	HOXD4	0.11419	0.813051	0.999833
Granulocytes_NIBAN1_TXNIPhi	LINC00174	0.120334	0.812103	0.894415
STS CTA high	NHLRC1	0.318215	0.812449	0.972838
Granulocytes_NIBAN1_TXNIPhi	KAT6A	0.0805354	0.81211	0.894415
STS Immunomodulatory	AC090617.4	0.221543	0.812458	0.999998
CD4+ Tn	RBBP8	0.0722095	0.812061	0.925137
CD8+ Early Activation	AL080276.2	0.0772767	0.812067	0.913058
CD8+ GZMK+ Tm	STRADB	0.0730819	0.812067	0.895976
NK cells CD56 low	FAM89A	0.0892572	0.81207	0.956206
NA	AC008105.3	0.1078	0.812127	0.884245
JAK2_high_STS	KLHL3	1.49375	0.812474	0.999869
Vascular CAFs	ZNF546	0.179352	0.813298	0.999737
CD4+ Tfh	DBI	0.0680929	0.812077	0.910512
STS Mesenchymal-like Undiff.	PLXDC1	0.157958	0.812485	0.951805
CD8+ ISG	NRDC	0.0547359	0.812089	0.907066
CD4+ Activated	SMC5-AS1	0.0820966	0.81209	0.935905
Matrix CAFs	LARP1B	0.0948218	0.813329	0.999515
CD8+ Activated	SWI5	0.059125	0.81211	0.898695
CD4+ Tregs	TATDN2	0.0570004	0.812111	0.918549
Macro SELENOP+ SLC40A1+	CARD8	0.0757238	0.812174	0.893636
Capillary Venous Endothelial Cells	DIP2A	0.0762847	0.81313	0.891989
Tip Endothelial Cells	TATDN2	0.0911062	0.813134	0.994104
STS Mesenchymal-like Contactin+	BMP5	0.487237	0.812539	0.942487
STS Proangiogenic	DENND1A	0.256234	0.812544	0.999994
M2 APOC1+ APOE+	ATF4	0.0642344	0.812204	0.916315
Matrix CAFs	SGSM2	0.124326	0.813371	0.999515
CD4+ T memory	AC005480.1	0.0969162	0.812149	0.943154
STS Immunomodulatory	GALNS	0.0725026	0.812554	0.999998
Vascular CAFs	POP5	0.0810034	0.813386	0.999737
Vascular CAFs	VCPKMT	0.0883091	0.813393	0.999737
Macro SELENOP+ SLC40A1+	C2CD3	0.0810305	0.812226	0.893636
JAK2_high_STS	AL138689.2	0.858398	0.812577	0.999869
DCs CD1c+	AMFR	0.0704162	0.812231	0.966224
CD4+ Th17	ZMYND19	0.0838102	0.812176	0.922244
Arterial Endothelial Cells	ZNF266	0.0963563	0.813186	0.999833
STS Mesenchymal-like ECM Remodeling	CCDC88A	0.068221	0.812584	0.95241
NA	BICRAL	0.102685	0.812243	0.884312
Pericytes	RPL28	0.0643884	0.813204	0.99256
CD8+ Exhausted	LRP10	0.0630291	0.812201	0.881613
Inflammatory Monocytes	CLBA1	0.11499	0.812265	0.912457
Monocytes EREG+	ZNF512B	0.105497	0.812265	0.969157
STS Proangiogenic	KIF2C	0.51204	0.812614	0.999994
STS Mesenchymal-like Undiff.	C6orf89	0.053815	0.812616	0.951805
CD8+ Activated	CELF1	0.06188	0.812215	0.898733
Mastocytes	ABLIM1	0.106593	0.812274	0.95993
JAK2_high_STS	CACNA1G	1.11176	0.812627	0.999869
STS Mesenchymal-like Contactin+	YY1AP1	0.0883979	0.812628	0.942487
STS Epithelial-like	NELFCD	0.0804155	0.812628	0.901316
DCs AREG+	MYCBP2-AS1	0.12937	0.812287	0.932108
CD4+ Stressed	SLC41A2	0.0825528	0.812238	0.894737
CD8+ ISG	FAM89A	0.0974045	0.812242	0.907155
Inflammatory Monocytes	FAM41C	0.10514	0.812301	0.912457
DCs CD1c+	AL118558.3	0.0902594	0.812311	0.966224
Arterial Endothelial Cells	AL731577.2	0.323223	0.813264	0.999833
Monocytes EREG+	NUP54	0.0666885	0.812314	0.969157
CD4+ T memory	INPP5E	0.0846625	0.812266	0.943154
STS CTA high	HSD17B10	0.16761	0.812667	0.972868
NK cells CD56 low	DMAP1	0.0642398	0.812276	0.956206
Arterial Endothelial Cells	SPATA21	0.261303	0.8133	0.999833
Tip Endothelial Cells	S100A8	0.285746	0.813301	0.994104
Immunoregulatroy PMNs	DPY19L3	0.078949	0.812353	0.886702
JAK2_high_STS	AL078581.4	0.818963	0.812702	0.999869
STS Immunomodulatory	TTK	0.254413	0.812703	0.999998
STS Mesenchymal-like Contactin+	LAP3	0.131825	0.812704	0.942487
STS Mesenchymal-like Contactin+	FTO	0.224162	0.812708	0.942487
Pericytes	AC105052.4	0.188595	0.813313	0.99256
CD8+ ISG	NDST2	0.0642232	0.812309	0.907163
Mastocytes	DROSHA	0.0809366	0.812369	0.95993
Mastocytes	AGFG2	0.116134	0.812371	0.95993
JAK2_high_STS	UBB	0.337362	0.812717	0.999869
CD4+ Activated	LIPE	0.0896771	0.812316	0.936006
Capillary Venous Endothelial Cells	MKNK2	0.0909807	0.813334	0.892074
CD4+ T memory	CTNND1	0.0712265	0.81233	0.943154
STS Immunomodulatory	FAM53A	0.203682	0.812733	0.999998
STS Immunomodulatory	KANSL1-AS1	0.177004	0.812735	0.999998
STS Immunomodulatory	CRB1	0.266867	0.812739	0.999998
STS CTA high	IGSF11	0.286	0.812741	0.972868
Tip Endothelial Cells	ZNF426	0.0824193	0.813353	0.994104
STS Myofibroblastic	PPP2R5D	0.0633333	0.812748	0.991192
CD8+ Activated	ARL1	0.0608876	0.812347	0.898733
Monocytes EREG+	ZNF521	0.124914	0.812411	0.96918
M2 APOC1+ APOE+	NXT2	0.0794005	0.812413	0.916385
CD4+ Activated	BLK	0.10099	0.812359	0.936006
STS Proangiogenic	YME1L1	0.105771	0.812761	0.999994
JAK2_high_STS	AJUBA	0.966345	0.812767	0.999869
STS Proangiogenic	AC008736.1	0.334889	0.812774	0.999994
Proinflammatory PMNs	AC022966.2	0.129622	0.812429	0.912942
CD8+ Early Activation	BTG1	0.0747684	0.812375	0.913131
M2 APOC1+ APOE+	WDSUB1	0.0790334	0.812443	0.916385
Mastocytes	SLC25A25-AS1	0.119941	0.812443	0.95993
DCs AREG+	TRIM73	0.100498	0.812447	0.932108
DCs CD1c+	KPNA4	0.0617799	0.812447	0.966224
Tip Endothelial Cells	ACSM6	0.26116	0.813401	0.994104
STS Proangiogenic	AMOTL1	0.133708	0.812799	0.999994
Proinflammatory PMNs	TM4SF1	0.131713	0.812454	0.912942
DCs AREG+	EIF6	0.0618879	0.812458	0.932108
STS Myofibroblastic	PIP4P2	0.0515355	0.812807	0.991192
Matrix CAFs	HSPE1	0.0692652	0.813635	0.999515
JAK2_high_STS	VANGL1	0.362522	0.812817	0.999869
NA	AC108863.2	0.106074	0.812475	0.884489
STS Immunomodulatory	MUSK	0.260637	0.812822	0.999998
NK cells CD56 low	TMED4	0.0593607	0.81242	0.956206
CD8+ Activated	ZNF551	0.0663684	0.812422	0.898733
M2 APOC1+ APOE+	PPP1R3G	0.108018	0.812486	0.916385
CD4+ T memory	VOPP1	0.0674092	0.812433	0.943154
M2 APOC1+ APOE+	AMBRA1	0.0914035	0.81249	0.916385
JAK2_high_STS	AC007319.1	1.2161	0.812837	0.999869
STS Immunomodulatory	AC079804.3	0.220433	0.812838	0.999998
Monocytes EREG+	AL049840.4	0.120409	0.812512	0.96918
NA	CT70	0.107228	0.812513	0.884489
NK cells CD56 high	SMC3	0.05891	0.812458	0.911074
CD4+ Activated	DDX51	0.0882569	0.812463	0.936051
CD4+ T memory	ZNF549	0.0817212	0.812464	0.943154
Immunoregulatroy PMNs	AC015871.4	0.111837	0.812521	0.886741
CD4+ Tfh	PRDM10	0.0890503	0.812466	0.910535
Tip Endothelial Cells	NANP	0.126556	0.813474	0.994104
Mastocytes	AC090607.4	0.116817	0.812526	0.959948
CD4+ Th17	IDNK	0.0566459	0.812481	0.922335
NK cells CD56 low	PMM2	0.0589541	0.812481	0.956206
STS Mesenchymal-like ECM Remodeling	NIN	0.0648138	0.812883	0.952631
CD4+ T memory	CD99L2	0.0609245	0.812493	0.943154
JAK2_high_STS	ZNF528-AS1	0.628979	0.812895	0.999869
CD4+ Tfh	AC079793.1	0.174325	0.812516	0.910535
STS Epithelial-like	ZBTB22	0.139576	0.812918	0.901405
CD4+ T memory	TSC22D4	0.0588744	0.812528	0.943154
Capillary Venous Endothelial Cells	AC110611.2	0.0977562	0.813535	0.892225
DCs CD1c+	HLA-E	0.0864979	0.812596	0.966224
JAK2_high_STS	GNA14-AS1	1.12715	0.812943	0.999869
Matrix CAFs	AL161449.2	0.220894	0.813766	0.999515
CD36+ CAFs	EARS2	0.161398	0.813773	0.992363
Arterial Endothelial Cells	FP671120.4	0.279402	0.813558	0.999833
NK cells CD56 low	FBXW2	0.0568517	0.812555	0.956206
STS Proangiogenic	SUV39H2	0.171534	0.812969	0.999994
Tip Endothelial Cells	ACAA1	0.0896421	0.813584	0.994104
DCs AREG+	SLC30A9	0.0706302	0.812639	0.932109
STS Immunomodulatory	C17orf100	0.186296	0.812988	0.999998
STS CTA high	RUSC1-AS1	0.360937	0.813003	0.97308
CD4+ T memory	CAMSAP1	0.0609303	0.812603	0.943154
CD8+ ISG	RBM47	0.0956676	0.812609	0.907312
Arterial Endothelial Cells	AC010359.3	0.139795	0.813618	0.999833
Pericytes	LINC01588	0.225561	0.813618	0.99256
M2 TREM2+ SPP1+	NCK2	0.0750195	0.812671	0.912565
CD8+ GZMK+ Tm	MRPL16	0.0556417	0.812618	0.896455
CD8+ ISG	AL158198.1	0.0818566	0.812621	0.907312
Arterial Endothelial Cells	GSTM3	0.110845	0.813629	0.999833
STS Proangiogenic	AC004889.1	0.375634	0.813029	0.999994
STS Epithelial-like	CENPE	0.182852	0.813031	0.901469
STS Mesenchymal-like Contactin+	AFAP1L2	0.342128	0.813033	0.942487
JAK2_high_STS	POPDC3	1.60532	0.813037	0.999869
STS Mesenchymal-like Contactin+	PRDM4	0.100066	0.813039	0.942487
DCs CD1c+	NINJ1	0.0762622	0.812705	0.966224
Vascular CAFs	PARD6G-AS1	0.127779	0.81387	0.999737
Pericytes	MAK	0.300059	0.813659	0.99256
CD4+ Activated	RBM4B	0.0700896	0.812657	0.936205
STS Mesenchymal-like Contactin+	FER1L6	0.309126	0.813061	0.942487
STS Myofibroblastic	AC025262.1	0.225374	0.813067	0.991192
STS Mesenchymal-like Contactin+	FBXO17	0.217138	0.813075	0.942487
CD4+ T memory	DESI1	0.0615545	0.812676	0.943154
CD4+ T memory	MPRIP	0.0544128	0.812677	0.943154
NA	PROS1	0.104414	0.812736	0.884673
Mastocytes	SDCBP2	0.116576	0.812738	0.96013
STS Myofibroblastic	PPP5C	0.0708949	0.813086	0.991192
Pericytes	NAA60	0.0997808	0.813691	0.99256
Pericytes	CPEB4	0.105373	0.813693	0.99256
CD4+ Stressed	SRP72	0.0526704	0.812689	0.894921
Pericytes	CTSZ	0.102836	0.813702	0.99256
CD4+ Stressed	YPEL3	0.0650291	0.812698	0.894921
NK cells CD56 high	FAM32A	0.0551773	0.812699	0.91121
CD8+ Activated	MFSD1	0.053233	0.812702	0.898832
Granulocytes_NIBAN1_TXNIPhi	MS4A6A	0.110999	0.812766	0.895008
Vascular CAFs	AP4E1	0.10175	0.813938	0.999737
Pericytes	LINC01137	0.128893	0.81373	0.99256
Macro SELENOP+ SLC40A1+	PCNX3	0.0700457	0.812786	0.894076
CD4+ Tregs	AC008937.2	0.0667198	0.812733	0.919104
Proinflammatory PMNs	RORA	0.119697	0.812794	0.913262
NA	QRSL1	0.115252	0.812798	0.884681
STS Mesenchymal-like Contactin+	CAPS	0.248466	0.813144	0.942487
Tip Endothelial Cells	PPWD1	0.0996703	0.813755	0.994126
Granulocytes_NIBAN1_TXNIPhi	CTC1	0.110371	0.812813	0.895008
Matrix CAFs	HULC	0.192687	0.813977	0.999515
M2 TREM2+ SPP1+	LIX1L	0.0731987	0.812814	0.912603
STS Myofibroblastic	PHC1	0.113966	0.813162	0.991192
Arterial Endothelial Cells	MSMP	0.151327	0.813768	0.999833
STS CTA high	AC092650.1	0.301803	0.813173	0.973164
STS Myofibroblastic	PDK2	0.104032	0.813176	0.991192
Capillary Venous Endothelial Cells	DNAJB1	0.103159	0.813783	0.892427
STS Immunomodulatory	PLA2G4B	0.200344	0.813188	0.999998
CD36+ CAFs	RBM3	0.0747938	0.814009	0.992363
CD4+ Th17	RTL8A	0.0660344	0.812792	0.922531
NK cells CD56 low	TAF10	0.0649463	0.812803	0.956206
Monocytes EREG+	AC004974.1	0.117812	0.812865	0.96953
CD36+ CAFs	CNOT3	0.130769	0.814033	0.992363
Inflammatory Monocytes	OAF	0.0853392	0.812875	0.912843
STS Immunomodulatory	GLUD1	0.0673788	0.813221	0.999998
Pericytes	SLC11A1	0.262355	0.813826	0.99256
Proinflammatory PMNs	PFN2	0.124959	0.812887	0.913304
DCs CD1c+	GALR2	0.114677	0.812888	0.966224
STS Myofibroblastic	KCNB2	0.298859	0.813234	0.991192
Immunoregulatroy PMNs	C22orf34	0.109057	0.812893	0.887088
STS Myofibroblastic	CHCHD7	0.0712725	0.813241	0.991192
Arterial Endothelial Cells	AFDN	0.0713565	0.813866	0.999833
JAK2_high_STS	SND1	0.2003	0.813268	0.999869
Vascular CAFs	TMEM168	0.100043	0.814098	0.999737
NK cells CD56 low	CKMT2-AS1	0.0716453	0.812884	0.956206
CD8+ ISG	LEMD3	0.0731858	0.812886	0.907474
DCs CD1c+	GUCY1A1	0.109459	0.812942	0.966224
CD4+ T memory	ZNF891	0.0678183	0.812892	0.94326
STS CTA high	DLG2	0.354399	0.813294	0.97324
STS Mesenchymal-like Contactin+	NDUFAF2	0.0803001	0.81332	0.942487
JAK2_high_STS	WARS2	0.311982	0.81333	0.999869
Capillary Venous Endothelial Cells	XRN1	0.0796543	0.813935	0.892455
DCs AREG+	TOP2A	0.148097	0.812989	0.932109
CD8+ Early Activation	FAM131A	0.0835231	0.812935	0.913567
CD4+ Th17	VPS11	0.0602088	0.812939	0.922582
STS Mesenchymal-like Contactin+	SIX1	0.18032	0.813342	0.942487
NK cells CD56 low	TGDS	0.0643188	0.812944	0.956206
STS Immunomodulatory	SH2D2A	0.311686	0.813347	0.999998
Vascular CAFs	LINC01550	0.153079	0.814167	0.999737
Matrix CAFs	TM7SF3	0.0981358	0.814169	0.999515
STS Epithelial-like	LINC02137	0.24728	0.813353	0.901655
Vascular CAFs	MYO10	0.103215	0.814173	0.999737
Macro SELENOP+ SLC40A1+	BCKDK	0.0681635	0.813011	0.894263
JAK2_high_STS	AC023509.3	0.921611	0.813366	0.999869
CD4+ Tregs	RBM5	0.0506783	0.812968	0.91922
Pericytes	IGHMBP2	0.103883	0.813971	0.99256
M2 APOC1+ APOE+	TMEM151B	0.113731	0.813025	0.916798
JAK2_high_STS	SLC2A14	1.35301	0.813372	0.999869
STS Mesenchymal-like Contactin+	ZNF22	0.114198	0.813373	0.942487
Mastocytes	KCNC4	0.11826	0.813036	0.960348
DCs AREG+	ACAD10	0.0866012	0.813039	0.932109
STS Myofibroblastic	MRPL46	0.108634	0.813387	0.991192
CD8+ Activated	SNX19	0.0604957	0.812993	0.899008
DCs CD1c+	CC2D1A	0.0757875	0.813051	0.966224
CD8+ Activated	SP2	0.0560184	0.813009	0.899008
Monocytes EREG+	EHMT2	0.076862	0.813067	0.969629
CD4+ Tregs	MRPS30	0.0574068	0.813017	0.91922
NK cells CD56 low	THAP7-AS1	0.0866613	0.813025	0.956206
STS Mesenchymal-like Undiff.	SCML2	0.145364	0.813428	0.952347
DCs AREG+	UNC119	0.0690139	0.813085	0.932109
Matrix CAFs	AACS	0.0774403	0.814251	0.999515
STS Myofibroblastic	AC005523.2	0.103547	0.813434	0.991192
DCs AREG+	FARSB	0.0829988	0.813101	0.932109
CD8+ Activated	TMEM218	0.0608174	0.813049	0.899008
M2 TREM2+ SPP1+	IL15RA	0.0885089	0.813107	0.912632
STS Epithelial-like	CRISPLD1	0.359025	0.813452	0.901664
Tip Endothelial Cells	EIF4EBP2	0.095781	0.81406	0.994326
JAK2_high_STS	POLR1B	0.403061	0.813472	0.999869
JAK2_high_STS	PXN-AS1	0.470565	0.813473	0.999869
JAK2_high_STS	ELFN1	1.56439	0.813476	0.999869
M2 TREM2+ SPP1+	AC073167.1	0.129772	0.813135	0.912632
JAK2_high_STS	CNIH2	1.0719	0.813483	0.999869
CD4+ Tn	PIK3IP1-AS1	0.0789908	0.8131	0.925656
STS Epithelial-like	PCBP3	0.33397	0.813506	0.901664
NA	TMTC2	0.149006	0.813165	0.884963
CD4+ Tn	FAM227B	0.0733855	0.813112	0.925656
M2 TREM2+ SPP1+	RPL27A	0.0753935	0.813169	0.912632
STS CTA high	GTF2IRD2B	0.226555	0.813523	0.973379
STS Proangiogenic	TGFB2	0.242664	0.813529	0.999994
M2 APOC1+ APOE+	C2CD2	0.0936917	0.813185	0.916842
DCs CD1c+	GBX1	0.115949	0.813186	0.966224
Vascular CAFs	MAML3	0.143583	0.814352	0.999737
NK cells CD56 high	UIMC1	0.0623613	0.813145	0.911525
M2 APOC1+ APOE+	IFT140	0.108771	0.81322	0.916842
Tip Endothelial Cells	AC107021.1	0.286091	0.814171	0.994326
Monocytes EREG+	YTHDF1	0.0670441	0.813231	0.96973
Arterial Endothelial Cells	C12orf4	0.0874993	0.814184	0.999833
STS Mesenchymal-like ECM Remodeling	TFRC	0.0877775	0.813587	0.953194
JAK2_high_STS	AP001160.2	1.02653	0.813587	0.999869
CD8+ GZMK+ Tm	AC131568.1	0.0873581	0.81319	0.89702
Mastocytes	KDR	0.111561	0.813255	0.960393
M2 TREM2+ SPP1+	TFB2M	0.0806964	0.813261	0.912632
Pericytes	TRIM5	0.117818	0.814208	0.99256
NK cells CD56 low	LINC01389	0.0999386	0.813213	0.956206
Pericytes	LINC00271	0.142734	0.814219	0.99256
CD4+ Stressed	AC131934.1	0.0999516	0.813222	0.895433
M2 TREM2+ SPP1+	ANXA2R	0.114282	0.813283	0.912632
CD4+ Th17	PGAP1	0.096969	0.813229	0.922645
Proinflammatory PMNs	PTPN14	0.118599	0.813289	0.913692
STS Mesenchymal-like Contactin+	AC012368.1	0.31724	0.813648	0.942487
STS Mesenchymal-like Undiff.	GGCT	0.0923222	0.813649	0.952347
STS Immunomodulatory	CARM1	0.0633068	0.813649	0.999998
STS Mesenchymal-like ECM Remodeling	RBMS3	0.127845	0.81365	0.953194
NA	GFPT2	0.142131	0.813308	0.885059
DCs CD1c+	STK19	0.0786997	0.813308	0.966224
DCs AREG+	IPO11	0.098419	0.813313	0.932109
Immunoregulatroy PMNs	C1orf131	0.0645332	0.813315	0.887372
CD4+ T memory	ENOX2	0.0711744	0.813268	0.94348
NK cells CD56 low	DEF6	0.0595327	0.813276	0.956206
STS Immunomodulatory	LINC01705	0.393631	0.813675	0.999998
STS Mesenchymal-like Undiff.	FABP4	0.401327	0.813676	0.952347
CD4+ Th17	AL158207.2	0.080113	0.813279	0.922645
DCs CD1c+	AL138694.1	0.120483	0.813335	0.966224
CD4+ Activated	GPLD1	0.0871354	0.813281	0.936558
M2 APOC1+ APOE+	CYP2R1	0.0912184	0.813342	0.916842
NK cells CD56 low	ANAPC11	0.0632918	0.813293	0.956206
CD4+ Activated	AC009831.3	0.0709004	0.813302	0.936558
M2 APOC1+ APOE+	PCED1B	0.0967845	0.81336	0.916842
STS Mesenchymal-like Contactin+	ATAD5	0.218992	0.813705	0.942487
Arterial Endothelial Cells	PWWP2A	0.106813	0.814308	0.999833
CD4+ Tfh	DNAJC7	0.0534551	0.813311	0.911147
DCs AREG+	TOX4	0.0614104	0.81337	0.932109
STS CTA high	AL136114.1	0.466989	0.813713	0.973428
NK cells CD56 low	LUZP1	0.0567133	0.813318	0.956206
STS Mesenchymal-like ECM Remodeling	PYCARD	0.116603	0.81372	0.953194
STS Mesenchymal-like Contactin+	DPCD	0.162474	0.81372	0.942487
STS Proangiogenic	RALGAPB	0.157913	0.813725	0.999994
STS Myofibroblastic	MITD1	0.0653127	0.813727	0.991192
CD8+ GZMK+ Tm	KIF11	0.0763473	0.813329	0.897044
DCs CD1c+	EXOSC2	0.0969592	0.813386	0.966224
CD4+ Activated	NUAK1	0.134189	0.813333	0.936558
NK cells CD56 low	MED19	0.0618901	0.813335	0.956206
DCs AREG+	HNRNPH3	0.0586958	0.813395	0.932109
STS Mesenchymal-like Contactin+	PUM3	0.109027	0.813739	0.942487
M2 APOC1+ APOE+	TRAM2	0.0794884	0.8134	0.916842
DCs AREG+	GALNT2	0.0717354	0.813406	0.932109
Pericytes	HPS5	0.117415	0.814351	0.99256
STS Mesenchymal-like ECM Remodeling	MAPK8	0.102095	0.81375	0.953194
Inflammatory Monocytes	CYB5R3	0.0622695	0.813408	0.913198
Arterial Endothelial Cells	HAUS6	0.091701	0.814355	0.999833
NK cells CD56 low	PRCP	0.0629556	0.813364	0.956206
STS Mesenchymal-like Contactin+	SYPL1	0.0791711	0.813764	0.942487
Macro SELENOP+ SLC40A1+	GMPPA	0.0745687	0.813422	0.894565
Arterial Endothelial Cells	ZNF28	0.118419	0.814368	0.999833
CD36+ CAFs	CPSF3	0.0872157	0.814585	0.992363
DCs AREG+	SNHG6	0.0752068	0.813432	0.932109
CD4+ Tn	CSRNP2	0.065849	0.813377	0.92568
Monocytes EREG+	ZNFX1	0.0680188	0.813434	0.969784
STS Immunomodulatory	SHC4	0.226983	0.813782	0.999998
Vascular CAFs	NFKB2	0.123218	0.814599	0.999737
STS CTA high	IMPAD1	0.113946	0.813785	0.973428
STS CTA high	AC073320.1	0.295454	0.81379	0.973428
STS Proangiogenic	CEP19	0.188363	0.813794	0.999994
DCs CD1c+	PRR34-AS1	0.0835932	0.813453	0.966224
STS Proangiogenic	AC005821.1	0.292726	0.813798	0.999994
Inflammatory Monocytes	FZR1	0.0733594	0.813468	0.913203
Tip Endothelial Cells	ZNF248	0.104427	0.814413	0.994326
STS Immunomodulatory	TTC39B	0.0879053	0.813814	0.999998
CD8+ Early Activation	WDR27	0.0575622	0.813415	0.913696
CD8+ Activated	ASCC2	0.0616891	0.813417	0.899226
JAK2_high_STS	AC016588.2	0.99833	0.813818	0.999869
DCs AREG+	MAOA	0.112944	0.813478	0.932109
CD4+ Tfh	LSM8	0.0651287	0.813425	0.911147
NK cells CD56 low	AC137932.3	0.0934133	0.813438	0.956206
Proinflammatory PMNs	COPS7A	0.066457	0.8135	0.913866
STS Myofibroblastic	RFK	0.0790358	0.813853	0.991192
NK cells CD56 low	EXPH5	0.0967771	0.813457	0.956206
CD4+ T memory	C16orf74	0.0890622	0.813458	0.943629
STS Mesenchymal-like Contactin+	NIBAN1	0.135106	0.813864	0.942487
CD4+ Activated	CEP164	0.0572378	0.81347	0.936575
Immunoregulatroy PMNs	SFT2D1	0.064066	0.813528	0.887439
Immunoregulatroy PMNs	SNAI1	0.0907201	0.813529	0.887439
CD8+ Stressed	GNAI3	0.0524118	0.813478	0.912025
NA	EGR1	0.132933	0.813535	0.885192
Matrix CAFs	ADAR	0.0864927	0.814694	0.999515
NA	POLM	0.1092	0.813538	0.885192
CD8+ Exhausted	TMEM141	0.0777328	0.813484	0.882502
CD8+ Stressed	NUS1	0.0540958	0.813485	0.912025
CD8+ GZMK+ Tm	MEGF9	0.0794883	0.813485	0.897086
Capillary Venous Endothelial Cells	SEMA4A	0.121381	0.814497	0.892863
STS Mesenchymal-like Undiff.	CCDC152	0.163025	0.813904	0.952347
STS Mesenchymal-like Undiff.	ZNF333	0.0847737	0.813906	0.952347
CD4+ Tfh	WAS	0.070119	0.813508	0.911147
Immunoregulatroy PMNs	MYOF	0.0973615	0.813569	0.887439
M2 APOC1+ APOE+	UTP25	0.0797197	0.813569	0.916843
Arterial Endothelial Cells	CCSAP	0.180478	0.814519	0.999833
STS Immunomodulatory	AC099520.1	0.176557	0.81392	0.999998
CD4+ Activated	MAGI2-AS3	0.100506	0.813521	0.936575
Matrix CAFs	AL391840.3	0.106233	0.814739	0.999515
STS Mesenchymal-like Contactin+	TMEM216	0.120583	0.813926	0.942487
STS Myofibroblastic	FEZF1-AS1	0.339676	0.813929	0.991192
Pericytes	STARD3	0.107486	0.81454	0.99256
Proinflammatory PMNs	PCSK6	0.143058	0.813611	0.913928
Monocytes EREG+	MIB2	0.0780763	0.813611	0.969924
CD8+ Early Activation	RAP1GAP2	0.0935134	0.813557	0.913776
Mastocytes	TPT1	0.0799581	0.813614	0.960595
STS CTA high	TACC3	0.318966	0.813965	0.973507
STS Mesenchymal-like Contactin+	TRHDE	0.569663	0.813966	0.942487
JAK2_high_STS	AC061992.2	1.14776	0.813976	0.999869
CD4+ Activated	ZFP90	0.061737	0.813579	0.936575
STS Epithelial-like	ARMC7	0.0821745	0.813977	0.902115
CD8+ Activated	DDX41	0.0598648	0.813583	0.899345
Mastocytes	DEPDC4	0.11291	0.813643	0.960595
CD4+ Activated	ITGA5	0.0821571	0.813594	0.936575
Granulocytes_NIBAN1_TXNIPhi	YTHDC2	0.0776335	0.813651	0.895587
NK cells CD56 low	IGHA1	0.16599	0.8136	0.956206
STS CTA high	LINC00630	0.22964	0.814	0.973507
CD8+ Early Activation	MAF	0.0802681	0.813606	0.913776
Capillary Venous Endothelial Cells	RBMS3	0.115902	0.81461	0.892874
STS Proangiogenic	KCTD11	0.168856	0.814018	0.999994
CD4+ Th17	ZNF76	0.0565354	0.813621	0.922721
STS Mesenchymal-like ECM Remodeling	RAB21	0.0581812	0.814027	0.953202
DCs AREG+	MRTO4	0.0879862	0.81369	0.932273
Capillary Venous Endothelial Cells	EDN1	0.129783	0.814634	0.892874
M2 APOC1+ APOE+	SZRD1	0.054715	0.813692	0.916865
M2 APOC1+ APOE+	UPK3BL1	0.0715653	0.813708	0.916865
Inflammatory Monocytes	SIN3B	0.0663649	0.81371	0.913412
STS Immunomodulatory	RAB11B	0.0631722	0.814054	0.999998
JAK2_high_STS	ARHGEF33	0.975438	0.814055	0.999869
STS Myofibroblastic	AC036108.3	0.231801	0.814069	0.991192
Monocytes EREG+	RORA-AS1	0.121736	0.813728	0.969992
Immunoregulatroy PMNs	TMEM106B	0.0724213	0.813734	0.887473
JAK2_high_STS	GSAP	1.43602	0.814078	0.999869
CD4+ Stressed	TSR1	0.0656499	0.81368	0.895873
CD4+ Th17	PHKA2	0.0582876	0.813681	0.922721
STS CTA high	KCTD9	0.132584	0.814081	0.973507
DCs AREG+	MLLT6	0.0762664	0.813743	0.932273
STS Mesenchymal-like ECM Remodeling	AC027288.3	0.251721	0.814095	0.953202
STS Mesenchymal-like ECM Remodeling	ACADS	0.0937223	0.814095	0.953202
STS Mesenchymal-like Undiff.	SRSF12	0.215812	0.814096	0.952347
STS Immunomodulatory	C17orf80	0.0860077	0.814097	0.999998
Pericytes	USP31	0.106458	0.814697	0.99256
Arterial Endothelial Cells	CFAP298	0.101479	0.814698	0.999833
STS Mesenchymal-like Undiff.	TBX15	0.0971618	0.814098	0.952347
M2 APOC1+ APOE+	ROBO3	0.0955191	0.813757	0.916865
STS Immunomodulatory	MUC20	0.275012	0.814108	0.999998
M2 TREM2+ SPP1+	SLC35E2B	0.101577	0.813769	0.912976
Arterial Endothelial Cells	LMO3	0.264112	0.814712	0.999833
NA	DUSP4	0.114009	0.813775	0.885375
Granulocytes_NIBAN1_TXNIPhi	AARS	0.0897437	0.813776	0.895587
CD8+ GZMK+ Tm	CCL3L1	0.0925696	0.813726	0.897173
STS Immunomodulatory	AC090136.3	0.250317	0.81413	0.999998
STS Mesenchymal-like ECM Remodeling	ROM1	0.160999	0.81413	0.953202
STS CTA high	ANKMY1	0.213156	0.81414	0.973509
CD36+ CAFs	CEP70	0.0936696	0.814954	0.992363
Arterial Endothelial Cells	RGPD2	0.298449	0.814744	0.999833
CD4+ Tregs	TSHZ1	0.062293	0.813751	0.919678
STS Immunomodulatory	SLC45A2	0.191992	0.814149	0.999998
CD4+ Tfh	NECTIN3	0.0712457	0.813759	0.911147
NA	C1orf21	0.104985	0.813814	0.885375
STS Myofibroblastic	TMEM187	0.162756	0.81416	0.991192
STS Proangiogenic	ANKRD36	0.211956	0.814161	0.999994
CD8+ Stressed	TREM1	0.127123	0.813764	0.912123
CD4+ Tfh	MTFR2	0.0926238	0.813765	0.911147
Mastocytes	LAYN	0.116399	0.813828	0.960595
M2 APOC1+ APOE+	Z99572.1	0.107365	0.813834	0.916889
CD8+ Early Activation	PDHX	0.0621942	0.813784	0.913841
CD4+ Activated	KIF3B	0.0686881	0.813794	0.936727
Vascular CAFs	ASNSD1	0.0896823	0.815006	0.999737
Granulocytes_NIBAN1_TXNIPhi	KATNA1	0.0779574	0.813852	0.895592
STS Myofibroblastic	USP40	0.0788084	0.814198	0.991192
CD8+ GZMK+ Tm	LARP4B	0.0813289	0.8138	0.897173
NK cells CD56 low	NAA80	0.0883039	0.813801	0.956206
CD4+ Tregs	VRK2	0.0700785	0.813802	0.919678
Macro SELENOP+ SLC40A1+	PWWP2A	0.0662062	0.813858	0.894798
STS Mesenchymal-like Undiff.	SNHG8	0.064544	0.814202	0.952347
CD4+ Tregs	FBXL20	0.0830654	0.813807	0.919678
Macro SELENOP+ SLC40A1+	CAMTA2	0.0726485	0.813879	0.894798
Monocytes EREG+	AC009501.3	0.120612	0.813881	0.969998
Vascular CAFs	FBXL17	0.155516	0.815038	0.999737
CD4+ Tfh	PISD	0.0889985	0.813833	0.911147
Monocytes EREG+	AGBL4	0.126906	0.813889	0.969998
STS Epithelial-like	SERINC5	0.108275	0.814236	0.902266
CD4+ Tfh	NOTCH2NLC	0.0781956	0.81384	0.911147
Matrix CAFs	NME3	0.0978633	0.815052	0.999515
M2 APOC1+ APOE+	MTMR2	0.0754748	0.813902	0.916902
Immunoregulatroy PMNs	KCTD13	0.0712245	0.813904	0.887482
CD4+ Activated	MTERF4	0.0610882	0.813849	0.936727
Immunoregulatroy PMNs	IFI44L	0.130592	0.813905	0.887482
STS Mesenchymal-like Contactin+	UPRT	0.0941016	0.814251	0.94269
STS Mesenchymal-like Undiff.	LINC00886	0.234044	0.814252	0.952347
Arterial Endothelial Cells	GAREM1	0.247182	0.81487	0.999833
STS Myofibroblastic	SLC7A7	0.125994	0.814277	0.991192
Proinflammatory PMNs	MCM2	0.130585	0.813946	0.914112
M2 TREM2+ SPP1+	ZNF764	0.107334	0.81395	0.913004
STS Immunomodulatory	LINC01142	0.361126	0.814294	0.999998
NA	TIMD4	0.179012	0.813952	0.885395
NK cells CD56 high	GPCPD1	0.0740815	0.813898	0.912037
M2 TREM2+ SPP1+	HYAL3	0.121258	0.813961	0.913004
Mastocytes	GPBP1	0.0634955	0.813963	0.960595
CD36+ CAFs	EPB41L3	0.274848	0.815121	0.992363
CD4+ Tfh	GBE1	0.0997349	0.813912	0.91116
Monocytes EREG+	IFI6	0.116574	0.813969	0.969998
CD8+ Activated	GLA	0.0608783	0.813917	0.899583
M2 APOC1+ APOE+	PXMP4	0.0791331	0.813973	0.916919
Granulocytes_NIBAN1_TXNIPhi	TMEM185B	0.0931696	0.81398	0.895592
CD4+ Tn	PEX13	0.060769	0.813926	0.926028
CD8+ Exhausted	PROSER1	0.0714354	0.813926	0.882846
CD4+ T memory	IFITM3	0.0999591	0.81394	0.943946
Proinflammatory PMNs	ZNF451-AS1	0.130716	0.813998	0.914112
CD8+ ISG	HIST1H2BF	0.106708	0.81395	0.908595
STS CTA high	AMOT	0.357607	0.814353	0.97364
STS Mesenchymal-like Contactin+	ZNF800	0.104266	0.814354	0.942746
Mastocytes	BTBD3	0.0893354	0.814014	0.960595
CD4+ Th17	FBLN5	0.0841439	0.813959	0.922794
CD4+ Stressed	SPECC1	0.0785104	0.813968	0.896087
STS Immunomodulatory	CHCHD4	0.110317	0.814369	0.999998
DCs AREG+	TBC1D13	0.084288	0.814048	0.932427
STS Myofibroblastic	CLYBL	0.12835	0.814407	0.991192
Granulocytes_NIBAN1_TXNIPhi	NELFA	0.0860081	0.814065	0.895603
Vascular CAFs	MAP2K4	0.129693	0.815221	0.999737
JAK2_high_STS	AC003991.1	1.55578	0.814408	0.999869
STS Immunomodulatory	SLC39A8	0.101708	0.814412	0.999998
CD4+ Tregs	PARD6G-AS1	0.0745918	0.814032	0.919681
CD8+ Stressed	ANKMY2	0.0711811	0.814037	0.912172
NA	USP34	0.0741065	0.814096	0.885445
CD4+ T memory	PDIA3	0.05578	0.814042	0.943946
CD8+ Early Activation	MGLL	0.0790421	0.814051	0.914045
DCs AREG+	BIRC6	0.0674013	0.81411	0.932433
Tip Endothelial Cells	PTPRD	0.304723	0.815054	0.99485
STS Immunomodulatory	LYVE1	0.317275	0.814456	0.999998
CD4+ Stressed	RABEP2	0.070637	0.814069	0.896087
STS Epithelial-like	DCP2	0.0551289	0.814473	0.902432
CD4+ Tregs	PHF12	0.0523785	0.814085	0.919681
CD4+ Stressed	BCAS3	0.109846	0.814111	0.896087
STS Immunomodulatory	ZNF623	0.0688876	0.814519	0.999998
STS Mesenchymal-like ECM Remodeling	PPM1F	0.0835323	0.81452	0.953338
CD36+ CAFs	RAB21	0.0676152	0.815333	0.992363
Mastocytes	ALKBH4	0.0949413	0.814184	0.960658
STS Mesenchymal-like Undiff.	LINC01931	0.217723	0.814528	0.952486
CD4+ Th17	ZNF207	0.0499774	0.814133	0.922814
STS Mesenchymal-like ECM Remodeling	FAM149B1	0.0779013	0.814531	0.953338
CD4+ T memory	RCN1	0.0650003	0.814137	0.943985
STS Mesenchymal-like Contactin+	UFC1	0.149235	0.814535	0.942846
CD8+ Activated	SLC25A3	0.0621612	0.814141	0.8997
Arterial Endothelial Cells	EVI5L	0.107809	0.815139	0.999833
CD8+ Early Activation	ARL17A	0.0814166	0.814144	0.914045
CD4+ Tfh	MOB2	0.064151	0.814144	0.911352
M2 TREM2+ SPP1+	MRC1	0.127899	0.814201	0.913082
JAK2_high_STS	SH2D2A	1.57474	0.814546	0.999869
STS Myofibroblastic	SURF4	0.0656529	0.814547	0.991192
STS Mesenchymal-like Contactin+	ANK3	0.311878	0.814549	0.942846
CD8+ Exhausted	KANSL3	0.0737422	0.814155	0.882978
Immunoregulatroy PMNs	BCO2	0.0866212	0.814224	0.887652
CD8+ ISG	OSM	0.0834734	0.814174	0.908646
Capillary Venous Endothelial Cells	PSMB3	0.059894	0.815183	0.893141
CD4+ Tn	AC009495.1	0.0856807	0.814188	0.926188
NK cells CD56 low	PARL	0.0653236	0.81419	0.956206
M2 TREM2+ SPP1+	EBLN2	0.0942157	0.81425	0.913082
JAK2_high_STS	AL160314.2	0.999579	0.814596	0.999869
JAK2_high_STS	C22orf23	0.990118	0.814603	0.999869
NK cells CD56 low	AC002460.2	0.104675	0.814209	0.956206
Monocytes EREG+	AC007448.4	0.123351	0.814279	0.97025
CD8+ Early Activation	BAG6	0.0525288	0.814239	0.914045
Capillary Venous Endothelial Cells	AL583785.1	0.12318	0.815235	0.893141
Tip Endothelial Cells	PGM2	0.0940534	0.815235	0.994904
STS Mesenchymal-like Contactin+	NXT1	0.14706	0.814645	0.942885
Monocytes EREG+	LRPPRC	0.0624108	0.814308	0.97025
STS Mesenchymal-like ECM Remodeling	AL158212.2	0.148154	0.814655	0.953411
NK cells CD56 low	PECR	0.0680335	0.814263	0.956206
STS Mesenchymal-like Undiff.	PWP1	0.0601194	0.814664	0.952489
Arterial Endothelial Cells	AL606468.1	0.287465	0.815275	0.999833
DCs AREG+	B4GALT3	0.0756757	0.814336	0.932561
CD36+ CAFs	PCBP3	0.220774	0.815492	0.992363
NK cells CD56 low	RNASEH2B-AS1	0.0933628	0.814292	0.956206
NA	PSPC1	0.0748262	0.814351	0.885663
Inflammatory Monocytes	C9orf40	0.0876803	0.814351	0.913912
STS Mesenchymal-like Undiff.	CNTNAP2	0.264947	0.814697	0.952489
DCs CD1c+	PSMD1	0.061334	0.81436	0.966657
CD4+ Th17	TBCE	0.0641276	0.814308	0.922874
STS Myofibroblastic	LINC01579	0.302273	0.81471	0.991192
M2 TREM2+ SPP1+	FDPS	0.0709503	0.814372	0.913082
STS Myofibroblastic	CD70	0.283846	0.814718	0.991192
STS Myofibroblastic	ORC5	0.0923624	0.814721	0.991192
Matrix CAFs	PLEKHA5	0.107378	0.815533	0.999515
CD8+ GZMK+ Tm	SLC39A3	0.0578559	0.81433	0.897692
Arterial Endothelial Cells	DRG1	0.0899515	0.815326	0.999833
STS Proangiogenic	C11orf71	0.156549	0.814729	0.999994
STS Myofibroblastic	IGHG2	0.299229	0.814734	0.991192
Inflammatory Monocytes	SLC2A1	0.118776	0.814397	0.913912
M2 APOC1+ APOE+	FOXN3	0.0700725	0.814399	0.917209
JAK2_high_STS	SPRR2B	1.32872	0.814744	0.999869
Matrix CAFs	PCNT	0.0991395	0.81556	0.999515
M2 TREM2+ SPP1+	PRAG1	0.0870587	0.81441	0.913082
Matrix CAFs	OGFOD3	0.0926086	0.815568	0.999515
NK cells CD56 low	RBM26-AS1	0.0930298	0.814371	0.956206
Immunoregulatroy PMNs	VGLL4	0.0671877	0.814429	0.887767
STS Myofibroblastic	AC017050.1	0.265258	0.814773	0.991192
JAK2_high_STS	LINC02259	1.15431	0.814779	0.999869
Arterial Endothelial Cells	MED19	0.106881	0.815378	0.999833
NK cells CD56 low	OOEP	0.0746432	0.814387	0.956206
CD4+ Activated	SAXO1	0.0975394	0.814407	0.937117
STS Mesenchymal-like ECM Remodeling	DIXDC1	0.0817434	0.814805	0.953435
DCs CD1c+	TMEM184C	0.0804562	0.814471	0.96667
STS Epithelial-like	PJA1	0.0691935	0.814813	0.902641
Granulocytes_NIBAN1_TXNIPhi	ANKMY1	0.103438	0.814472	0.895991
Matrix CAFs	PPP1R9A	0.191611	0.815627	0.999515
CD8+ Early Activation	AL359921.1	0.0783388	0.814423	0.914045
CD4+ Tn	MAP2K3	0.056948	0.814434	0.926316
Pericytes	MT-CO1	0.05973	0.815437	0.99256
STS Mesenchymal-like ECM Remodeling	MTHFD2	0.0993107	0.814842	0.953435
DCs AREG+	RBM15	0.0805539	0.814504	0.932604
JAK2_high_STS	AC011444.1	1.05198	0.814847	0.999869
STS Mesenchymal-like Undiff.	EDC3	0.0788386	0.814849	0.952516
CD36+ CAFs	PLP2	0.078651	0.815668	0.992363
Immunoregulatroy PMNs	PTPN9	0.0744981	0.814519	0.887796
STS Mesenchymal-like Contactin+	ASPHD1	0.228719	0.814861	0.94297
Inflammatory Monocytes	TMED1	0.0722294	0.814526	0.913951
STS Mesenchymal-like Contactin+	NME6	0.111713	0.814876	0.94297
Granulocytes_NIBAN1_TXNIPhi	BHLHE40-AS1	0.148523	0.81454	0.896005
STS Epithelial-like	FAAP24	0.113696	0.814882	0.902653
Arterial Endothelial Cells	PIAS2	0.0982967	0.815482	0.999833
CD36+ CAFs	LINC01504	0.211718	0.815698	0.992363
NK cells CD56 high	CXCR6	0.0904725	0.814492	0.912414
Proinflammatory PMNs	SCN1A-AS1	0.122371	0.81455	0.914544
CD4+ Activated	PRRX2	0.103256	0.814496	0.937117
DCs CD1c+	PLIN3	0.0606039	0.814554	0.96667
STS Mesenchymal-like ECM Remodeling	WNT5B	0.165183	0.81491	0.95345
Vascular CAFs	AC074032.1	0.104717	0.815729	0.999737
CD8+ GZMK+ Tm	POU3F1	0.0681772	0.81453	0.897847
DCs AREG+	SLC6A6	0.0937886	0.814585	0.932604
Arterial Endothelial Cells	GPR173	0.170576	0.815525	0.999833
STS Myofibroblastic	ARMC5	0.14704	0.814931	0.991213
M2 TREM2+ SPP1+	CCDC157	0.108741	0.81459	0.913082
M2 APOC1+ APOE+	PEX1	0.0781927	0.814595	0.91724
Capillary Venous Endothelial Cells	ZNFX1	0.054498	0.815535	0.893171
Capillary Venous Endothelial Cells	RAB11FIP3	0.0920069	0.81554	0.893171
DCs CD1c+	AC008982.2	0.110468	0.814608	0.96667
STS Mesenchymal-like Undiff.	PET100	0.0989957	0.81495	0.952516
Proinflammatory PMNs	ANGPTL1	0.119711	0.814609	0.914544
CD4+ Activated	OSBPL5	0.110121	0.814561	0.937121
Macro SELENOP+ SLC40A1+	THOC7	0.0626811	0.814618	0.89542
CD4+ Stressed	RPGRIP1L	0.0893422	0.814567	0.896202
CD4+ Stressed	TRAPPC6B	0.059126	0.814568	0.896202
CD8+ ISG	MTOR	0.063327	0.814568	0.909019
Macro SELENOP+ SLC40A1+	RCC1L	0.0638066	0.81463	0.89542
STS Myofibroblastic	ADAM10	0.0492264	0.814971	0.991213
NA	PPM1N	0.0971427	0.814636	0.885797
CD4+ Tn	SPATA32	0.0819577	0.814585	0.926316
Matrix CAFs	METTL25	0.131513	0.815792	0.999515
Tip Endothelial Cells	DNASE1	0.108545	0.815587	0.994904
CD4+ T memory	USP45	0.0660567	0.814595	0.944319
STS Mesenchymal-like Contactin+	TBL2	0.132545	0.814994	0.943043
Pericytes	TUBA1B	0.0762207	0.815595	0.99256
CD8+ Early Activation	RANGAP1	0.0581518	0.814606	0.914045
Macro SELENOP+ SLC40A1+	CRY2	0.0740679	0.814665	0.89542
Granulocytes_NIBAN1_TXNIPhi	PVR	0.112599	0.814666	0.896029
Matrix CAFs	FMO5	0.172537	0.815825	0.999515
CD8+ Early Activation	FBXO10	0.0767837	0.814627	0.914045
Arterial Endothelial Cells	ALKBH7	0.121225	0.815624	0.999833
STS Proangiogenic	ALPK1	0.276708	0.815029	0.999994
Vascular CAFs	GATC	0.0870738	0.815854	0.999737
Granulocytes_NIBAN1_TXNIPhi	ANKRD13C	0.0840421	0.814706	0.896029
CD4+ Th17	OASL	0.0741816	0.81465	0.923125
CD4+ Tfh	LRRC69	0.0825626	0.814659	0.911728
DCs AREG+	CLEC4G	0.146361	0.814715	0.932604
STS CTA high	TCOF1	0.172093	0.815061	0.97364
Macro SELENOP+ SLC40A1+	ELMOD2	0.0644415	0.814723	0.895422
STS Mesenchymal-like Undiff.	SOWAHC	0.0881487	0.815071	0.952516
NA	FAM53C	0.0771409	0.81473	0.88584
M2 TREM2+ SPP1+	LIN37	0.0783773	0.814733	0.913082
Mastocytes	TRAM1	0.0693609	0.814738	0.960992
Inflammatory Monocytes	TUBB6	0.0874733	0.814739	0.914128
Matrix CAFs	CNOT7	0.0604292	0.815892	0.999515
STS Mesenchymal-like Undiff.	CYB5A	0.103035	0.815086	0.952516
Capillary Venous Endothelial Cells	NARS	0.0798802	0.815686	0.893261
DCs AREG+	CPSF2	0.0591875	0.81475	0.932604
CD4+ T memory	ABHD5	0.0591521	0.814695	0.944344
STS Myofibroblastic	SGPP1	0.0687288	0.815095	0.991216
CD8+ Stressed	NOD1	0.0709604	0.814701	0.91272
CD8+ Stressed	PDE5A	0.0789705	0.814706	0.91272
Matrix CAFs	ABT1	0.128586	0.815915	0.999515
STS Mesenchymal-like Undiff.	ZNF461	0.127933	0.815107	0.952516
CD4+ Th17	DHX36	0.057217	0.814713	0.923125
CD4+ Th17	ABL1	0.0793184	0.814714	0.923125
Arterial Endothelial Cells	LRIG3	0.113954	0.815708	0.999833
CD4+ Tregs	NUCB1	0.0608855	0.814716	0.920048
Pericytes	CHURC1	0.0693615	0.81571	0.99256
DCs AREG+	DHX29	0.0621848	0.814773	0.932604
CD8+ Early Activation	TGFA	0.0900742	0.814718	0.91407
Granulocytes_NIBAN1_TXNIPhi	GNPAT	0.0765407	0.814781	0.896029
STS Mesenchymal-like Contactin+	PARD3B	0.225408	0.81513	0.943074
M2 TREM2+ SPP1+	MAP3K4	0.0761253	0.814801	0.913082
STS Immunomodulatory	LINC00240	0.217364	0.815143	0.999998
M2 TREM2+ SPP1+	PYROXD2	0.0983009	0.814803	0.913082
CD8+ GZMK+ Tm	CDAN1	0.0817508	0.814748	0.897958
CD36+ CAFs	ID3	0.0944286	0.815963	0.992363
CD8+ Early Activation	MIS18BP1	0.060612	0.814769	0.91407
STS CTA high	ZNF699	0.15949	0.815171	0.97364
STS Myofibroblastic	CMYA5	0.13564	0.815182	0.991216
STS Proangiogenic	ERCC6L2	0.175974	0.815188	0.999994
CD4+ Stressed	IMPA2	0.0986877	0.814794	0.89635
M2 TREM2+ SPP1+	AC104123.1	0.140555	0.814851	0.913082
DCs AREG+	RPS27A	0.0787764	0.814855	0.932632
STS Myofibroblastic	PIAS3	0.0667428	0.815196	0.991216
NK cells CD56 low	AREG	0.105249	0.814803	0.956206
STS Epithelial-like	ZNF322	0.0517575	0.815199	0.902888
CD8+ ISG	CCDC134	0.0897353	0.814814	0.909191
CD4+ Stressed	ZNF230	0.0865053	0.81482	0.89635
Vascular CAFs	TMCO3	0.101869	0.816026	0.999737
JAK2_high_STS	AC093525.4	0.961446	0.815224	0.999869
CD4+ Tfh	CRADD	0.0984052	0.81483	0.911785
Mastocytes	U2AF1	0.0899554	0.814893	0.961078
NA	ACO1	0.0919938	0.814894	0.88596
Macro SELENOP+ SLC40A1+	KLHL7	0.0670236	0.814899	0.89547
Macro SELENOP+ SLC40A1+	SEC11C	0.0681908	0.814903	0.89547
STS Immunomodulatory	ZNRF2	0.099877	0.815246	0.999998
Inflammatory Monocytes	POLK	0.0548319	0.814907	0.914239
M2 APOC1+ APOE+	MFAP2	0.115122	0.814914	0.917347
Granulocytes_NIBAN1_TXNIPhi	NBEAL2	0.0887584	0.814925	0.896127
CD4+ Activated	PSTPIP2	0.0709485	0.814882	0.937381
Macro SELENOP+ SLC40A1+	DHX33	0.0712067	0.814943	0.89547
JAK2_high_STS	AC005726.1	0.851089	0.815286	0.999869
STS Myofibroblastic	TRAPPC2L	0.0654921	0.815286	0.991249
Vascular CAFs	STARD3NL	0.0825136	0.816104	0.999737
Matrix CAFs	DVL1	0.116201	0.816106	0.999515
Pericytes	AL592295.3	0.300594	0.815896	0.99256
JAK2_high_STS	ILDR2	1.04187	0.815321	0.999869
CD8+ Exhausted	CPNE3	0.0701076	0.814927	0.883689
Pericytes	SORCS2	0.28855	0.815919	0.99256
CD4+ Tfh	LINC01184	0.0713093	0.814928	0.911827
CD4+ Activated	PIPOX	0.0936464	0.81493	0.937381
Matrix CAFs	WWC2	0.0910859	0.81614	0.999515
Matrix CAFs	POLR2G	0.0659763	0.816143	0.999515
Pericytes	ATRAID	0.0963563	0.815931	0.99256
STS Proangiogenic	ZC3H10	0.188642	0.815339	0.999994
NK cells CD56 low	SNHG21	0.0757312	0.814946	0.956206
STS Immunomodulatory	CA5B	0.137723	0.815345	0.999998
Tip Endothelial Cells	GIGYF2	0.0734512	0.815949	0.994904
NK cells CD56 high	NUP98	0.061835	0.814971	0.912619
STS Immunomodulatory	MEG9	0.233353	0.815367	0.999998
DCs CD1c+	CERCAM	0.105057	0.815027	0.966718
CD4+ Activated	SATB1	0.0682219	0.814972	0.937381
Pericytes	NUDT16L1	0.105577	0.81597	0.99256
Capillary Venous Endothelial Cells	TTC19	0.0922982	0.81597	0.893393
CD4+ Tn	ERP44	0.0516232	0.814982	0.926329
STS Proangiogenic	GPAM	0.129802	0.815379	0.999994
JAK2_high_STS	ZNF556	1.04215	0.8154	0.999869
Capillary Venous Endothelial Cells	LAMA4	0.0641711	0.815997	0.893393
NK cells CD56 low	SLC7A7	0.0942642	0.815015	0.956206
Mastocytes	DYNC1LI1	0.0580869	0.815074	0.96115
Monocytes EREG+	CCDC26	0.127433	0.815081	0.970523
Monocytes EREG+	AHCYL2	0.0988435	0.815082	0.970523
Immunoregulatroy PMNs	TGFA	0.0936313	0.815084	0.888333
JAK2_high_STS	GPR137C	0.959541	0.815427	0.999869
JAK2_high_STS	ANKFN1	1.88113	0.815433	0.999869
Arterial Endothelial Cells	RPP30	0.101342	0.816039	0.999833
DCs CD1c+	GRK3	0.0681966	0.815107	0.966718
STS Immunomodulatory	DOCK9	0.0879767	0.815449	0.999998
STS Myofibroblastic	KLF7-IT1	0.230484	0.815453	0.991249
Vascular CAFs	XPNPEP1	0.0936761	0.81626	0.999737
Immunoregulatroy PMNs	CAMLG	0.0582809	0.81512	0.888333
JAK2_high_STS	AC010168.2	1.04981	0.815461	0.999869
STS Immunomodulatory	KIF2C	0.300445	0.815464	0.999998
STS Mesenchymal-like Contactin+	MED13	0.101501	0.815478	0.943413
DCs AREG+	PDCD2L	0.114423	0.815144	0.932832
Proinflammatory PMNs	ZNF761	0.0950013	0.815146	0.915024
Pericytes	AP002748.4	0.129787	0.816086	0.99256
CD8+ Stressed	CR1	0.131548	0.815097	0.912889
NK cells CD56 low	YAP1	0.105031	0.815098	0.956206
Macro SELENOP+ SLC40A1+	C3orf62	0.0765691	0.815153	0.895511
CD4+ Tfh	LTN1	0.060473	0.815098	0.911951
CD8+ Early Activation	AC078881.1	0.0660977	0.815098	0.914361
CD4+ T memory	CCDC92	0.0566691	0.815103	0.944546
STS Mesenchymal-like Undiff.	RILPL1	0.0618893	0.815503	0.952656
STS CTA high	AC007541.1	0.264506	0.815504	0.97364
Tip Endothelial Cells	AC020656.1	0.245334	0.8161	0.994904
Monocytes EREG+	NKAPL	0.117726	0.815166	0.970523
CD4+ Tregs	SPNS3	0.0631913	0.815116	0.920263
Inflammatory Monocytes	GOLGA5	0.0681183	0.815174	0.914254
Monocytes EREG+	AC245060.5	0.113071	0.815186	0.970523
Macro SELENOP+ SLC40A1+	TMEM218	0.0651036	0.815187	0.895511
CD8+ Exhausted	QSER1	0.082371	0.815133	0.883787
Arterial Endothelial Cells	KDSR	0.104643	0.816124	0.999833
NK cells CD56 low	AL138778.1	0.106371	0.815135	0.956206
Inflammatory Monocytes	TNF	0.109767	0.815193	0.914254
JAK2_high_STS	TFAP2E	0.962977	0.815542	0.999869
DCs CD1c+	MIR100HG	0.111396	0.815204	0.966718
DCs AREG+	XRN2	0.0608543	0.815213	0.932846
JAK2_high_STS	MIR646HG	1.44592	0.815553	0.999869
STS Mesenchymal-like ECM Remodeling	LINC01426	0.154209	0.815553	0.953772
CD8+ ISG	NUSAP1	0.0817409	0.81517	0.909408
STS Myofibroblastic	AL049840.2	0.131303	0.815568	0.991249
CD8+ Activated	CXCL13	0.122823	0.815184	0.900303
Matrix CAFs	SVIL	0.104515	0.816388	0.999515
M2 TREM2+ SPP1+	RPS5	0.0779855	0.815247	0.913231
CD8+ ISG	RNF5	0.0671059	0.815195	0.909408
Monocytes EREG+	FEN1	0.0998533	0.815252	0.970523
Matrix CAFs	AL591846.2	0.0999209	0.816405	0.999515
CD8+ Early Activation	MBD6	0.0575975	0.815204	0.914361
Matrix CAFs	SKP2	0.0969769	0.816407	0.999515
STS Immunomodulatory	PPM1E	0.243262	0.815602	0.999998
STS Myofibroblastic	SMPD2	0.113392	0.815602	0.991249
Macro SELENOP+ SLC40A1+	FAM102B	0.0847419	0.815262	0.895533
NK cells CD56 low	ZBTB7B	0.091507	0.81521	0.956206
Vascular CAFs	XRCC6	0.0494898	0.816412	0.999737
Inflammatory Monocytes	JUND	0.0751469	0.815265	0.914254
Granulocytes_NIBAN1_TXNIPhi	PARVG	0.0625889	0.815269	0.896385
CD8+ ISG	OSGEP	0.0606155	0.815216	0.909408
JAK2_high_STS	AZU1	0.971029	0.815611	0.999869
CD4+ Tn	DST	0.0788198	0.815222	0.926433
JAK2_high_STS	LINC02847	0.840886	0.815619	0.999869
M2 TREM2+ SPP1+	PFDN5	0.0724125	0.815281	0.913231
Vascular CAFs	HMGCL	0.0766954	0.816433	0.999737
JAK2_high_STS	MIR9-3HG	1.12123	0.81563	0.999869
CD8+ GZMK+ Tm	NAT1	0.0826101	0.815235	0.898318
Arterial Endothelial Cells	CCDC148	0.219432	0.816238	0.999833
DCs AREG+	C1R	0.110197	0.815305	0.932846
DCs CD1c+	AC009542.1	0.108432	0.815308	0.966718
CD4+ Th17	BAG6	0.052397	0.815257	0.923366
CD4+ Activated	TMEM243	0.0530891	0.815258	0.937434
CD4+ Tfh	RHOH	0.0762737	0.815264	0.912002
STS Immunomodulatory	MIR4458HG	0.264353	0.815661	0.999998
STS Myofibroblastic	ANXA7	0.0769815	0.815662	0.991249
STS Immunomodulatory	NBR2	0.0825901	0.815664	0.999998
Matrix CAFs	CNPPD1	0.0828434	0.816471	0.999515
DCs AREG+	NQO1	0.10723	0.815327	0.932846
NK cells CD56 low	DSN1	0.0757425	0.815274	0.956206
CD4+ T memory	FCHO1	0.0620855	0.81528	0.944546
CD8+ ISG	MAP3K8	0.0669444	0.815284	0.909417
STS Myofibroblastic	C1orf112	0.115985	0.815683	0.991249
CD8+ Stressed	ENGASE	0.0824125	0.815297	0.913038
Inflammatory Monocytes	CCL4L2	0.13866	0.815355	0.914254
Matrix CAFs	GABARAPL2	0.0745485	0.816505	0.999515
STS CTA high	ZKSCAN3	0.178106	0.8157	0.97364
NA	DENND11	0.0961576	0.815362	0.886401
CD4+ Activated	EVI2A	0.064398	0.815308	0.937434
Proinflammatory PMNs	MED13	0.0612975	0.81537	0.915118
STS Epithelial-like	PTGER3	0.265302	0.815718	0.903221
STS Mesenchymal-like Undiff.	PRELID3B	0.0847588	0.815726	0.952787
CD4+ Activated	OSTM1	0.0546554	0.815334	0.937434
STS CTA high	AL691420.1	0.488394	0.815731	0.97364
Monocytes EREG+	AC044781.1	0.12747	0.815397	0.970523
Monocytes EREG+	LINC02100	0.119145	0.8154	0.970523
STS CTA high	CDK14	0.231275	0.81574	0.97364
CD4+ Tfh	VPS51	0.0637148	0.815346	0.912027
STS Mesenchymal-like ECM Remodeling	LPGAT1	0.0593331	0.815749	0.953772
STS Proangiogenic	CIPC	0.150157	0.815753	0.999994
STS CTA high	MRPS5	0.120062	0.815754	0.97364
STS Mesenchymal-like Contactin+	ISLR	0.263778	0.815757	0.943482
Monocytes EREG+	OLMALINC	0.085852	0.81542	0.970523
NK cells CD56 low	TXK	0.0937133	0.815366	0.956206
Tip Endothelial Cells	LINC01708	0.27087	0.816358	0.994904
Mastocytes	CLDN12	0.103326	0.815426	0.961252
CD4+ Th17	YIPF3	0.05571	0.815387	0.923366
STS Proangiogenic	DMRTA1	0.344458	0.815787	0.999994
M2 TREM2+ SPP1+	AL162414.1	0.128539	0.815448	0.913355
CD4+ T memory	2025-03-05	0.0597853	0.815394	0.944546
STS Mesenchymal-like ECM Remodeling	NCK1	0.049149	0.815789	0.953772
STS Epithelial-like	TBC1D13	0.0752184	0.81579	0.903221
STS Immunomodulatory	FNDC10	0.257572	0.81579	0.999998
Mastocytes	STX2	0.0704203	0.815453	0.961252
NK cells CD56 high	RNF103	0.0552994	0.815402	0.912619
Arterial Endothelial Cells	MTRES1	0.0902162	0.816392	0.999833
STS Epithelial-like	FOXD1	0.216221	0.815799	0.903221
CD8+ Stressed	PRPSAP1	0.0542021	0.815415	0.913044
CD4+ Activated	SNHG21	0.0761798	0.815418	0.937434
CD4+ Activated	UBFD1	0.0648518	0.815424	0.937434
STS Immunomodulatory	AC105046.1	0.19869	0.815819	0.999998
JAK2_high_STS	EXOC6	0.499089	0.81583	0.999869
NK cells CD56 low	SDHD	0.056023	0.815437	0.956206
DCs AREG+	HCG17	0.132774	0.815493	0.932925
STS Proangiogenic	AC110995.1	0.312339	0.815835	0.999994
CD4+ Th17	CRIM1	0.0715598	0.815448	0.923366
Pericytes	VRK1	0.0973067	0.816439	0.99256
Matrix CAFs	ZNF407	0.131724	0.816668	0.999515
CD4+ Th17	CNNM4	0.0706453	0.81547	0.923366
CD4+ Tfh	PRPF8	0.0605879	0.815473	0.912103
NK cells CD56 high	WDR18	0.0613762	0.815477	0.912619
STS Mesenchymal-like ECM Remodeling	SH2D2A	0.275488	0.815874	0.953772
JAK2_high_STS	ZNF532	0.311278	0.815878	0.999869
M2 APOC1+ APOE+	CCN2	0.106822	0.815539	0.917924
CD4+ Activated	STAP1	0.105164	0.815489	0.937434
STS Immunomodulatory	Z84468.2	0.217082	0.815885	0.999998
NK cells CD56 high	SDC4	0.0641069	0.815505	0.912619
Pericytes	ATP5PO	0.109851	0.8165	0.99256
DCs AREG+	MTMR4	0.0865774	0.81557	0.932928
CD8+ Activated	BRD1	0.0665583	0.815517	0.90037
Pericytes	PMF1	0.114943	0.816512	0.99256
Macro SELENOP+ SLC40A1+	TPCN2	0.0709239	0.815583	0.895681
M2 TREM2+ SPP1+	LINC01135	0.116352	0.815583	0.913382
Arterial Endothelial Cells	AC130324.2	0.258438	0.81652	0.999833
CD4+ Tregs	ARMCX5	0.0752696	0.815536	0.920505
CD4+ Tn	PDXK	0.0574899	0.81554	0.926478
Macro SELENOP+ SLC40A1+	PXMP4	0.0703979	0.815595	0.895681
Matrix CAFs	COX8A	0.0629231	0.816753	0.999515
STS Immunomodulatory	SLC35B3	0.0583014	0.81595	0.999998
CD4+ T memory	ARPP19	0.0549526	0.815564	0.944546
STS Mesenchymal-like Undiff.	XPO5	0.0581794	0.815972	0.952955
Pericytes	RWDD2B	0.0916566	0.816576	0.99256
Arterial Endothelial Cells	BAD	0.0825781	0.816578	0.999833
Pericytes	TIPRL	0.111411	0.816578	0.99256
NK cells CD56 high	CXorf40B	0.058591	0.81559	0.912619
CD4+ Th17	TESK1	0.0596261	0.815592	0.923377
Matrix CAFs	EPN1	0.07397	0.816794	0.999515
STS CTA high	EGR4	0.265227	0.815989	0.97364
CD4+ T memory	TBCE	0.0627405	0.815597	0.944546
Monocytes EREG+	VAMP1	0.10187	0.81566	0.970571
CD8+ Activated	YAF2	0.0670062	0.815612	0.90041
CD4+ T memory	PHC3	0.0654218	0.815615	0.944546
STS Mesenchymal-like Contactin+	BCL2L12	0.138197	0.816011	0.943612
Vascular CAFs	ZFPM2	0.171044	0.816818	0.999737
STS Immunomodulatory	TEC	0.235467	0.816013	0.999998
NK cells CD56 low	SLC25A25	0.0806499	0.815625	0.956206
CD36+ CAFs	SPATS2	0.0820945	0.816826	0.992363
STS Mesenchymal-like ECM Remodeling	DYNC1I1	0.24063	0.816025	0.953772
NK cells CD56 high	STX18	0.0575108	0.815638	0.912619
Macro SELENOP+ SLC40A1+	FAR1	0.0640521	0.815694	0.895681
Monocytes EREG+	TSG101	0.0767813	0.815696	0.970571
STS Myofibroblastic	CD68	0.180078	0.816035	0.99129
STS Mesenchymal-like ECM Remodeling	COMTD1	0.101533	0.816037	0.953772
DCs AREG+	CCDC26	0.131342	0.815699	0.932945
Vascular CAFs	IFITM3	0.123646	0.816851	0.999737
STS Proangiogenic	CLK4	0.124711	0.816047	0.999994
CD4+ Activated	ZNF570	0.0621505	0.815654	0.937434
Immunoregulatroy PMNs	SEPTIN10	0.0785348	0.815711	0.888798
NK cells CD56 low	ZCCHC14	0.0790319	0.815657	0.956206
NK cells CD56 high	MT-ATP8	0.0814498	0.815657	0.912619
CD4+ Tregs	ORC4	0.0592712	0.815658	0.920505
Tip Endothelial Cells	NPR2	0.228344	0.816649	0.994904
CD4+ Th17	NAPA-AS1	0.063092	0.815662	0.923377
Inflammatory Monocytes	LINC00598	0.105374	0.815718	0.914598
JAK2_high_STS	AC002074.2	1.10716	0.81606	0.999869
STS Myofibroblastic	SETD9	0.0804505	0.816067	0.99129
Monocytes EREG+	PRTFDC1	0.111425	0.81573	0.970571
DCs CD1c+	CPSF1	0.0795924	0.815736	0.966718
STS Immunomodulatory	AC037459.2	0.214133	0.816075	0.999998
STS Epithelial-like	SULF2	0.127196	0.816079	0.903457
JAK2_high_STS	C2orf68	0.324186	0.816088	0.999869
Arterial Endothelial Cells	CETN2	0.102952	0.816681	0.999833
CD4+ Activated	NOP53-AS1	0.0977203	0.815695	0.937434
CD4+ Tregs	TOR1AIP1	0.0532838	0.815697	0.920505
STS CTA high	RCC2	0.169828	0.816093	0.97364
M2 APOC1+ APOE+	AGPAT1	0.0665381	0.815758	0.91798
CD4+ T memory	EGLN3	0.0824907	0.815708	0.944582
STS CTA high	C19orf48	0.206534	0.816102	0.97364
M2 TREM2+ SPP1+	NAB2	0.0809451	0.815767	0.913525
Arterial Endothelial Cells	AL021937.3	0.270104	0.816717	0.999833
STS Myofibroblastic	CPNE7	0.321729	0.816124	0.99129
CD4+ Stressed	PDIA3	0.0554895	0.815731	0.897157
STS Mesenchymal-like ECM Remodeling	ARAF	0.0635247	0.816131	0.953772
NK cells CD56 high	CNOT7	0.0517246	0.815741	0.912619
STS Immunomodulatory	TRIM6	0.175936	0.816135	0.999998
STS Immunomodulatory	AC009518.1	0.262078	0.816135	0.999998
STS Proangiogenic	C3orf38	0.0959944	0.816135	0.999994
DCs CD1c+	ADPRM	0.0985447	0.815798	0.966718
CD4+ Tregs	SPRYD7	0.0708965	0.815746	0.920505
STS Mesenchymal-like Undiff.	TRIM69	0.11643	0.816141	0.952955
DCs CD1c+	ZNF528-AS1	0.116378	0.815807	0.966718
JAK2_high_STS	AC016949.1	1.0316	0.81615	0.999869
CD4+ Activated	LRRC29	0.0982561	0.815758	0.937434
Granulocytes_NIBAN1_TXNIPhi	ACAT1	0.0824168	0.815818	0.896708
STS Mesenchymal-like ECM Remodeling	EEPD1	0.152431	0.816163	0.953772
NK cells CD56 high	TRUB1	0.0626674	0.815774	0.912619
Proinflammatory PMNs	ATP8B2	0.111011	0.81583	0.915118
M2 TREM2+ SPP1+	ESCO2	0.124306	0.815832	0.913536
Proinflammatory PMNs	ATXN1L	0.0757668	0.815834	0.915118
STS Epithelial-like	FXR1	0.0445783	0.816174	0.903503
Granulocytes_NIBAN1_TXNIPhi	ARHGAP15	0.145009	0.815835	0.896708
CD8+ Exhausted	PRKCD	0.106919	0.815782	0.884343
Granulocytes_NIBAN1_TXNIPhi	CNNM4	0.0857701	0.815837	0.896708
CD36+ CAFs	DUSP1	0.103395	0.816985	0.992363
STS Immunomodulatory	TMTC3	0.0545788	0.816186	0.999998
CD8+ Activated	APOOL	0.0504324	0.815794	0.900546
CD8+ GZMK+ Tm	ZNF44	0.0565742	0.815796	0.898657
JAK2_high_STS	ZNF582-AS1	1.19287	0.816199	0.999869
STS Immunomodulatory	MTRF1L	0.0733544	0.816199	0.999998
DCs AREG+	VPS37A	0.0615086	0.815867	0.932949
CD36+ CAFs	MBTD1	0.112604	0.81701	0.992363
NK cells CD56 high	NCEH1	0.0592925	0.815817	0.912619
CD8+ Exhausted	EFCAB2	0.109206	0.815821	0.884343
NK cells CD56 low	MRPS21	0.0600638	0.815826	0.956206
Monocytes EREG+	EBF1	0.119613	0.815887	0.970571
Inflammatory Monocytes	OPN3	0.0774093	0.815891	0.914673
STS CTA high	LMO7-AS1	0.327211	0.816239	0.97364
Vascular CAFs	HADHB	0.119747	0.817044	0.999737
JAK2_high_STS	AC003681.1	1.13856	0.816241	0.999869
CD4+ Tregs	KANK1	0.0760041	0.815847	0.920505
NK cells CD56 low	ZFYVE16	0.057319	0.815848	0.956206
Macro SELENOP+ SLC40A1+	ATAD2	0.0798376	0.815905	0.895681
CD4+ Th17	HAR1B	0.075806	0.815858	0.923393
Capillary Venous Endothelial Cells	SSU72	0.0455695	0.816848	0.894048
Pericytes	PRRC2C	0.0609549	0.816849	0.99256
STS Proangiogenic	EFHD2	0.193813	0.81626	0.999994
DCs AREG+	RPL11	0.0843452	0.815922	0.932949
STS Mesenchymal-like Undiff.	Z99127.4	0.113433	0.816265	0.952955
CD4+ Th17	RNF5	0.0572377	0.815878	0.923393
CD8+ ISG	WHRN	0.100026	0.81588	0.909832
STS Proangiogenic	SPIRE2	0.364284	0.816275	0.999994
DCs CD1c+	ALDH1A3	0.117587	0.81594	0.966718
CD8+ Stressed	CLSTN1	0.0591054	0.815885	0.913466
NK cells CD56 low	PIP5K1B	0.0926849	0.815886	0.956206
Arterial Endothelial Cells	PLEKHG3	0.211673	0.81688	0.999833
M2 APOC1+ APOE+	TMEM185A	0.0816326	0.815958	0.918143
Granulocytes_NIBAN1_TXNIPhi	WASHC2C	0.0817222	0.815959	0.896721
Immunoregulatroy PMNs	CNTRL	0.0688956	0.815965	0.888956
Macro SELENOP+ SLC40A1+	RPL22	0.0826251	0.815965	0.895681
CD8+ Stressed	RACGAP1	0.0675278	0.815912	0.913466
Matrix CAFs	TMEM101	0.0953558	0.81711	0.999515
Tip Endothelial Cells	TBC1D4	0.106802	0.816902	0.994904
CD4+ Th17	UROS	0.0606171	0.815929	0.923393
STS Immunomodulatory	PNMA1	0.077432	0.816326	0.999998
DCs AREG+	CMKLR1	0.0853373	0.815988	0.932949
STS Mesenchymal-like Contactin+	SERPINB1	0.161029	0.81633	0.943819
STS Mesenchymal-like Undiff.	CTSO	0.101589	0.816333	0.952955
Matrix CAFs	CFH	0.184819	0.817137	0.999515
DCs CD1c+	IL21R	0.103217	0.815997	0.966718
Proinflammatory PMNs	PIGX	0.0715691	0.815997	0.915118
STS Mesenchymal-like ECM Remodeling	GEMIN6	0.0590856	0.816336	0.953772
Arterial Endothelial Cells	TRAP1	0.099443	0.816941	0.999833
CD4+ T memory	C21orf91	0.0568494	0.815956	0.944722
STS CTA high	SERGEF	0.187428	0.816351	0.97364
Proinflammatory PMNs	RCL1	0.0926898	0.816014	0.915118
Vascular CAFs	CLDN12	0.100496	0.817157	0.999737
Macro SELENOP+ SLC40A1+	HSDL1	0.0682392	0.81602	0.895681
Pericytes	LSM12	0.102822	0.816953	0.99256
JAK2_high_STS	AL096854.1	1.20051	0.816364	0.999869
STS CTA high	AC104534.1	0.302836	0.816366	0.97364
STS Mesenchymal-like Undiff.	DUSP3	0.0804931	0.816368	0.952955
Monocytes EREG+	ZNF540	0.121064	0.816035	0.970571
DCs CD1c+	RMDN3	0.0762676	0.816036	0.966718
CD4+ T memory	GANAB	0.0542798	0.815984	0.944722
Vascular CAFs	BACE1	0.0868065	0.817193	0.999737
NK cells CD56 low	PEX10	0.087446	0.815997	0.956206
CD8+ ISG	FKBP14	0.0724236	0.815998	0.909832
Proinflammatory PMNs	AL513303.1	0.107463	0.816067	0.915118
CD8+ ISG	REEP3	0.0631754	0.816014	0.909832
STS Myofibroblastic	GPCPD1	0.0988099	0.816408	0.99129
CD4+ Activated	ZNF284	0.0869411	0.816015	0.937659
STS CTA high	MOCS3	0.197535	0.816409	0.97364
STS CTA high	AC090115.1	0.272193	0.816411	0.97364
STS Mesenchymal-like Contactin+	PXDC1	0.150375	0.816423	0.943819
Pericytes	VKORC1L1	0.0828413	0.817022	0.99256
Tip Endothelial Cells	BHLHE40-AS1	0.137107	0.817027	0.994904
NK cells CD56 low	CD5	0.0624643	0.816045	0.956206
Proinflammatory PMNs	FSIP1	0.132419	0.816107	0.915118
Monocytes EREG+	LRP1	0.0814573	0.816107	0.970571
STS Epithelial-like	MRNIP	0.073709	0.816446	0.903688
Mastocytes	AL138930.1	0.117672	0.816114	0.961512
JAK2_high_STS	SEPTIN5	1.18992	0.816453	0.999869
Macro SELENOP+ SLC40A1+	ARHGEF7	0.064628	0.816116	0.895681
Immunoregulatroy PMNs	POLK	0.0539887	0.81612	0.889067
NK cells CD56 low	ZNF138	0.05943	0.816068	0.956206
JAK2_high_STS	GRIK1-AS1	0.97474	0.816469	0.999869
CD4+ Tfh	AL355581.1	0.100804	0.816077	0.912481
Proinflammatory PMNs	MIA2	0.0677282	0.816132	0.915118
STS Mesenchymal-like Contactin+	FCRLB	0.394092	0.816476	0.943819
DCs CD1c+	NSUN4	0.0703879	0.81614	0.966718
STS Proangiogenic	ESR2	0.371185	0.816484	0.999994
CD4+ Tregs	MTFR1L	0.0676676	0.816092	0.920639
Macro SELENOP+ SLC40A1+	AK1	0.0953785	0.816157	0.895681
M2 TREM2+ SPP1+	MATR3.1	0.0952743	0.816161	0.913691
CD4+ Tfh	HOXB-AS1	0.0824754	0.816111	0.912481
M2 TREM2+ SPP1+	NSUN5	0.0760533	0.816178	0.913691
STS CTA high	SLCO3A1	0.153165	0.816524	0.97364
NK cells CD56 high	ZNF100	0.0610247	0.816134	0.912774
Monocytes EREG+	RAB40B	0.0997516	0.81619	0.970571
NA	GGPS1	0.0831561	0.816199	0.887009
STS Mesenchymal-like Contactin+	ALG3	0.106172	0.816541	0.943819
STS Mesenchymal-like Undiff.	NOMO1	0.1232	0.816542	0.952957
STS Mesenchymal-like Undiff.	PCGF3	0.0396463	0.816544	0.952957
DCs CD1c+	TUBB	0.0667818	0.816207	0.966718
Immunoregulatroy PMNs	MAST2	0.0884488	0.816214	0.889077
Matrix CAFs	NAXD	0.113173	0.817359	0.999515
Mastocytes	AK2	0.0599138	0.81622	0.961515
Matrix CAFs	CMTM8	0.0947547	0.817362	0.999515
Granulocytes_NIBAN1_TXNIPhi	IER5L	0.0884909	0.81623	0.896898
CD36+ CAFs	CCNH	0.101558	0.817372	0.992363
JAK2_high_STS	C7	1.75726	0.816576	0.999869
Immunoregulatroy PMNs	FARS2	0.0854174	0.816238	0.889077
DCs CD1c+	ZNF836	0.0922972	0.816259	0.966718
DCs CD1c+	CFAP100	0.118418	0.816261	0.966718
CD4+ Tregs	TMEM168	0.0637969	0.816208	0.920639
Monocytes EREG+	ACSS3	0.124259	0.816265	0.970571
Macro SELENOP+ SLC40A1+	TMEM150A	0.0734052	0.816281	0.89569
STS Epithelial-like	SLC49A3	0.280766	0.816628	0.903832
JAK2_high_STS	RTN4RL1	1.24207	0.816645	0.999869
NA	CTDSPL	0.120193	0.816308	0.887009
M2 TREM2+ SPP1+	KCNC3	0.109003	0.816308	0.913692
CD8+ GZMK+ Tm	TMEM156	0.0704744	0.816257	0.89897
Granulocytes_NIBAN1_TXNIPhi	NIPA1	0.104371	0.816316	0.896932
CD4+ T memory	TBC1D16	0.0671219	0.816265	0.944722
Proinflammatory PMNs	CRIPAK	0.111692	0.816322	0.915118
Vascular CAFs	PHAX	0.0727383	0.817464	0.999737
Monocytes EREG+	SERPINI1	0.108326	0.816331	0.970571
Pericytes	RPLP2	0.0664188	0.817261	0.99256
Monocytes EREG+	PIEZO2	0.127972	0.816335	0.970571
STS Proangiogenic	CDC20	0.563272	0.816675	0.999994
STS Immunomodulatory	AC116049.2	0.245445	0.816675	0.999998
CD4+ Tfh	XRCC4	0.0747799	0.816285	0.912575
STS Mesenchymal-like Undiff.	GNG12	0.0550639	0.816685	0.952957
NA	NOP2	0.098862	0.816348	0.887009
Macro SELENOP+ SLC40A1+	ATP5MD	0.0669466	0.816351	0.895707
CD4+ Th17	PSMF1	0.0614353	0.816297	0.923684
STS Mesenchymal-like ECM Remodeling	C10orf143	0.126219	0.816694	0.953982
STS CTA high	CHIC2	0.105737	0.816698	0.97364
Tip Endothelial Cells	CYBC1	0.0922315	0.817296	0.994904
NK cells CD56 low	AC022217.2	0.111503	0.816321	0.956387
Pericytes	GRAPL	0.193706	0.817305	0.99256
STS Myofibroblastic	MFHAS1	0.0920401	0.816714	0.99129
CD4+ Tn	GLT8D2	0.127871	0.816338	0.926781
CD4+ Activated	LINC02603	0.0981048	0.81634	0.937962
Inflammatory Monocytes	DNAJA1	0.0663142	0.816401	0.914673
Immunoregulatroy PMNs	RARRES1	0.0940882	0.816402	0.889196
NK cells CD56 low	NCOA7-AS1	0.0798841	0.816348	0.956387
Pericytes	PEX19	0.101521	0.817335	0.99256
CD4+ Stressed	PHTF1	0.071172	0.816352	0.89758
STS Mesenchymal-like Undiff.	RUNX3	0.278358	0.816746	0.952957
Arterial Endothelial Cells	KCTD21	0.148091	0.817342	0.999833
STS Immunomodulatory	MICAL1	0.135725	0.816754	0.999998
STS Immunomodulatory	CERS5	0.0494212	0.816757	0.999998
CD8+ Early Activation	GOLGA3	0.0569397	0.816369	0.915257
DCs CD1c+	BMP2	0.115114	0.81643	0.966718
Matrix CAFs	DDX49	0.076253	0.817579	0.999515
Proinflammatory PMNs	SOX13	0.126568	0.816443	0.915118
STS Proangiogenic	RDH13	0.198956	0.816788	0.999994
Arterial Endothelial Cells	TPP2	0.0936889	0.817379	0.999833
CD8+ GZMK+ Tm	MAPK8IP3	0.0663235	0.816399	0.899061
DCs AREG+	FASN	0.0951264	0.816456	0.933419
NK cells CD56 high	SLC39A11	0.0961826	0.816405	0.912836
CD8+ Stressed	ARHGAP21	0.0662448	0.816412	0.913892
Arterial Endothelial Cells	BCAT2	0.0850122	0.817398	0.999833
Proinflammatory PMNs	KIF17	0.118345	0.816482	0.915118
CD4+ Activated	CNOT6	0.0570235	0.816429	0.937993
STS Myofibroblastic	IPCEF1	0.229376	0.816823	0.99129
Matrix CAFs	FAM102B	0.110167	0.817627	0.999515
JAK2_high_STS	AC016727.1	0.67608	0.816829	0.999869
STS Mesenchymal-like Contactin+	ABR	0.150116	0.816836	0.94397
Vascular CAFs	HYKK	0.170413	0.817642	0.999737
STS Immunomodulatory	RAB33A	0.211349	0.816842	0.999998
Immunoregulatroy PMNs	PTPN6	0.0596307	0.816509	0.889219
Inflammatory Monocytes	PIWIL4	0.0902627	0.81651	0.914704
STS Immunomodulatory	SAPCD2	0.237627	0.81686	0.999998
STS Myofibroblastic	CHST6	0.227403	0.816861	0.99129
STS Proangiogenic	NDUFA8	0.173882	0.816865	0.999994
Immunoregulatroy PMNs	RIMKLB	0.0773334	0.816532	0.889219
Monocytes EREG+	ZRSR2	0.0655171	0.816532	0.970571
CD4+ T memory	PBRM1	0.0636409	0.816483	0.944722
Granulocytes_NIBAN1_TXNIPhi	RAMAC	0.111667	0.816543	0.897061
NK cells CD56 high	PLEKHA6	0.0829423	0.816489	0.912836
Mastocytes	ANKRD27	0.0749666	0.816545	0.961638
CD4+ Stressed	TECR	0.0554343	0.816494	0.897671
CD36+ CAFs	NAA10	0.0679009	0.817687	0.992363
STS CTA high	KHDRBS3	0.186586	0.816887	0.97364
STS Myofibroblastic	WDR46	0.0546336	0.816888	0.99129
CD8+ Activated	AL355075.4	0.0966437	0.816499	0.901127
Arterial Endothelial Cells	ST6GALNAC3	0.192476	0.817481	0.999833
NA	KHNYN	0.0838509	0.816556	0.887176
Pericytes	C8orf37	0.136305	0.817484	0.99256
JAK2_high_STS	RBP7	1.59799	0.816898	0.999869
CD36+ CAFs	MCM3	0.127842	0.817699	0.992363
Monocytes EREG+	EPM2A	0.0850801	0.816565	0.970571
STS CTA high	RASD1	0.300012	0.816909	0.97364
Capillary Venous Endothelial Cells	ZNF10	0.107564	0.817514	0.894485
STS Myofibroblastic	CCDC169	0.214201	0.816931	0.99129
CD4+ Th17	SIPA1	0.0579069	0.81654	0.923821
Vascular CAFs	MAD2L2	0.135003	0.817733	0.999737
DCs CD1c+	SLC1A5	0.0775982	0.816598	0.966718
JAK2_high_STS	AC087280.2	1.31448	0.816935	0.999869
STS Immunomodulatory	CES4A	0.237268	0.816936	0.999998
Macro SELENOP+ SLC40A1+	CCDC59	0.0556824	0.816611	0.895931
STS Immunomodulatory	VASH1	0.137268	0.816948	0.999998
Immunoregulatroy PMNs	PALLD	0.0761526	0.816617	0.88922
CD4+ Tn	TEDC1	0.0663049	0.816563	0.926811
JAK2_high_STS	C16orf89	1.58746	0.816963	0.999869
STS Immunomodulatory	NOVA2	0.234784	0.816964	0.999998
Capillary Venous Endothelial Cells	GAB3	0.102661	0.817566	0.894485
Immunoregulatroy PMNs	CBX3	0.0572001	0.816642	0.88922
CD8+ Exhausted	CCDC173	0.1056	0.816591	0.884906
Monocytes EREG+	YTHDC2	0.0720684	0.816647	0.970571
NK cells CD56 high	FNTA	0.0585532	0.816593	0.912843
M2 TREM2+ SPP1+	AC006460.2	0.119696	0.816649	0.913949
STS Mesenchymal-like ECM Remodeling	GAS2L3	0.166586	0.816996	0.954111
Mastocytes	BEND3	0.122176	0.816665	0.96171
STS Mesenchymal-like Contactin+	VPS4A	0.0741609	0.817004	0.944016
CD4+ T memory	AC093462.1	0.0848515	0.816614	0.944722
Arterial Endothelial Cells	AC074032.1	0.124359	0.817597	0.999833
CD4+ T memory	SPG11	0.0542425	0.816617	0.944722
CD4+ Activated	AC016727.1	0.0616878	0.816621	0.938073
Matrix CAFs	ZNF830	0.0861725	0.817819	0.999515
CD8+ Exhausted	EPHA1-AS1	0.0863114	0.816631	0.884906
CD4+ Tn	AC093849.4	0.0814792	0.816633	0.926816
STS Mesenchymal-like ECM Remodeling	ERAP1	0.0907728	0.817026	0.954111
STS Proangiogenic	SUMO3	0.139711	0.817027	0.999994
STS Proangiogenic	NUP205	0.188096	0.81703	0.999994
Arterial Endothelial Cells	TYMSOS	0.247734	0.817623	0.999833
JAK2_high_STS	CDKL2	0.942075	0.817038	0.999869
CD4+ T memory	RAMAC	0.0954224	0.816653	0.944722
Proinflammatory PMNs	EIF5A2	0.0956859	0.816715	0.915214
STS Myofibroblastic	LINC01138	0.0979076	0.817055	0.99129
STS Mesenchymal-like Contactin+	METTL8	0.108774	0.817056	0.944016
NK cells CD56 low	RNPS1	0.0597198	0.816671	0.956603
NK cells CD56 high	HS1BP3	0.0747952	0.816673	0.912843
CD4+ T memory	LDOC1	0.0904437	0.816681	0.944722
JAK2_high_STS	BTG3-AS1	0.874651	0.817075	0.999869
Mastocytes	NOTCH3	0.107546	0.816741	0.961721
Inflammatory Monocytes	ZNF791	0.0591136	0.816742	0.914742
STS Myofibroblastic	LSR	0.133509	0.817085	0.99129
STS Proangiogenic	VDR	0.429579	0.817093	0.999994
STS Myofibroblastic	ERVMER34-1	0.210956	0.817099	0.99129
Tip Endothelial Cells	AC002463.1	0.286931	0.8177	0.994904
NK cells CD56 low	AC021683.5	0.0996764	0.816726	0.956603
NK cells CD56 high	PLAU	0.0879033	0.816728	0.912843
STS CTA high	TGFBR3	0.240508	0.817122	0.97364
Tip Endothelial Cells	TMEM165	0.0917645	0.817714	0.994904
NK cells CD56 high	BCL10	0.0561287	0.816735	0.912843
NA	MCEMP1	0.173874	0.816795	0.8872
Vascular CAFs	SAMD4B	0.0670228	0.817951	0.999737
CD4+ T memory	ERN1	0.0684804	0.81676	0.944722
CD4+ Tn	SH2B3	0.0623077	0.816772	0.926822
JAK2_high_STS	ZCCHC8	0.197913	0.817181	0.999869
STS Immunomodulatory	AC027045.2	0.21145	0.817185	0.999998
STS Myofibroblastic	HLA-DOB	0.259595	0.817185	0.99129
CD4+ Tregs	TNFAIP6	0.067215	0.816795	0.920932
Arterial Endothelial Cells	DUOX1	0.24341	0.817792	0.999833
JAK2_high_STS	PKP1	1.46461	0.817202	0.999869
M2 TREM2+ SPP1+	ZNF574	0.114396	0.816874	0.914013
Immunoregulatroy PMNs	RAB30-DT	0.0631485	0.816876	0.889357
Granulocytes_NIBAN1_TXNIPhi	ALDH9A1	0.0865276	0.816878	0.897323
STS Myofibroblastic	TMEM168	0.09066	0.817216	0.99129
STS Immunomodulatory	AF001548.2	0.195726	0.817216	0.999998
Matrix CAFs	NUDT5	0.0638661	0.818016	0.999515
DCs AREG+	FAM71F2	0.115155	0.816881	0.93361
CD4+ Tregs	CDC42SE2	0.0609898	0.816831	0.920932
Pericytes	CPT2	0.0986866	0.817816	0.99256
Granulocytes_NIBAN1_TXNIPhi	MRC2	0.104557	0.816891	0.897323
CD8+ ISG	MCRIP1	0.0696511	0.816839	0.910397
Pericytes	LIN37	0.105756	0.81782	0.99256
CD8+ GZMK+ Tm	HAUS6	0.0521495	0.81684	0.899286
DCs CD1c+	DDX41	0.0679542	0.816896	0.966718
Mastocytes	USP40	0.0842417	0.816908	0.961721
DCs AREG+	FIP1L1	0.0611444	0.816909	0.93361
STS Mesenchymal-like Contactin+	MRVI1	0.363555	0.817257	0.944016
STS Immunomodulatory	PRDM4	0.0621256	0.817258	0.999998
CD4+ Stressed	GPS2	0.0585269	0.816873	0.897949
CD4+ Tn	NOTCH3	0.112741	0.816877	0.926822
JAK2_high_STS	AC091588.2	1.12178	0.817272	0.999869
Inflammatory Monocytes	IFI44L	0.128936	0.81694	0.914839
STS Proangiogenic	KCTD21-AS1	0.18307	0.817278	0.999994
Monocytes EREG+	FHDC1	0.116316	0.81695	0.970667
CD8+ ISG	CCL20	0.118562	0.816899	0.910397
STS CTA high	SLC9A6	0.176006	0.81729	0.97364
CD8+ Stressed	TACO1	0.0832441	0.816904	0.91424
Granulocytes_NIBAN1_TXNIPhi	KDM2A	0.0750909	0.816962	0.897341
CD4+ T memory	SLC19A2	0.065413	0.816912	0.944755
Mastocytes	ZDHHC12	0.0638328	0.816969	0.961721
Tip Endothelial Cells	MTIF2	0.0800678	0.8179	0.994904
CD8+ Activated	MTFR1L	0.0650654	0.816922	0.901464
STS Myofibroblastic	TRAC	0.248575	0.817316	0.99129
Macro SELENOP+ SLC40A1+	USP33	0.0574682	0.816982	0.896278
Matrix CAFs	MTSS1	0.135862	0.818119	0.999515
Matrix CAFs	GPD1L	0.173457	0.818121	0.999515
STS Immunomodulatory	AC106791.1	0.338991	0.817333	0.999998
Vascular CAFs	ANKRD44	0.112079	0.818133	0.999737
CD8+ ISG	HAUS8	0.0959652	0.816944	0.910397
STS Mesenchymal-like Contactin+	PRDM16	0.307982	0.817335	0.944016
STS Mesenchymal-like ECM Remodeling	VAMP4	0.0658482	0.817339	0.954231
STS Proangiogenic	MYO5A	0.401929	0.817341	0.999994
Immunoregulatroy PMNs	HNRNPUL2	0.0563331	0.817006	0.88938
CD8+ Exhausted	CEBPG	0.0715751	0.816954	0.885107
Tip Endothelial Cells	MNS1	0.163044	0.817936	0.994904
CD4+ Tfh	BCL2L12	0.0727278	0.816961	0.913096
Matrix CAFs	SUGP2	0.0890515	0.818169	0.999515
STS Myofibroblastic	GJB7	0.210775	0.817378	0.99129
STS CTA high	TK1	0.543764	0.817378	0.97364
STS Mesenchymal-like Contactin+	PPIC	0.160625	0.817382	0.944016
STS Mesenchymal-like ECM Remodeling	NFXL1	0.0683117	0.817382	0.954231
Capillary Venous Endothelial Cells	CAP1	0.0610955	0.817989	0.894809
Pericytes	CCDC159	0.0976548	0.817992	0.99256
Vascular CAFs	USP32	0.172161	0.818203	0.999737
Matrix CAFs	ZNRF1	0.0994523	0.818211	0.999515
STS Immunomodulatory	MCMBP	0.071178	0.817415	0.999998
STS Immunomodulatory	LRRC24	0.223039	0.817423	0.999998
CD8+ Exhausted	CCDC32	0.0631056	0.817036	0.885107
CD8+ Exhausted	KHDC4	0.0679386	0.817048	0.885107
CD8+ Early Activation	AC015923.1	0.105468	0.817049	0.915884
Pericytes	MTMR6	0.11014	0.818037	0.99256
CD4+ Tregs	LINC00862	0.0663214	0.817059	0.920943
CD4+ Tregs	PTAR1	0.052436	0.817062	0.920943
STS Epithelial-like	RTN3	0.0646463	0.817456	0.904334
STS Mesenchymal-like Contactin+	ZFAND3	0.153481	0.81746	0.944016
Arterial Endothelial Cells	GNG12-AS1	0.160032	0.818052	0.999833
STS Mesenchymal-like Contactin+	MIR4458HG	0.369122	0.817464	0.944016
DCs CD1c+	COQ8A	0.0706159	0.817136	0.96677
STS Mesenchymal-like ECM Remodeling	TELO2	0.0889432	0.817472	0.954231
CD4+ Tregs	WDR45B	0.0576755	0.817083	0.920943
CD8+ ISG	SNRNP48	0.0683311	0.817088	0.910397
STS Mesenchymal-like Contactin+	LAMC2	0.298786	0.817479	0.944016
JAK2_high_STS	AL135978.2	0.923879	0.817482	0.999869
JAK2_high_STS	F13A1	1.45471	0.817486	0.999869
Pericytes	LRRTM2	0.175221	0.818076	0.99256
STS Mesenchymal-like ECM Remodeling	CENPJ	0.0957999	0.817492	0.954231
Vascular CAFs	NOP58	0.0558723	0.81829	0.999737
STS Immunomodulatory	AC124014.1	0.232578	0.817499	0.999998
CD4+ Tfh	AL139260.1	0.0883503	0.817111	0.913196
CD4+ Tn	AC020659.1	0.0817582	0.817111	0.926949
Matrix CAFs	COX5B	0.0695318	0.818306	0.999515
Matrix CAFs	CAB39	0.0923066	0.81831	0.999515
M2 TREM2+ SPP1+	NOC2L	0.0709255	0.817184	0.914195
STS Immunomodulatory	TRDN	0.237378	0.817524	0.999998
Tip Endothelial Cells	CLCN6	0.102586	0.818125	0.994904
CD4+ Activated	DNTTIP1	0.0593662	0.817152	0.93847
Matrix CAFs	FAM210B	0.0912034	0.818343	0.999515
CD4+ Stressed	CCDC126	0.0642971	0.817165	0.898108
STS Immunomodulatory	QRICH2	0.22379	0.817556	0.999998
CD8+ Activated	POT1	0.0588313	0.81717	0.901482
M2 TREM2+ SPP1+	EFR3A	0.071615	0.817246	0.914195
Mastocytes	PAXIP1-AS1	0.0988618	0.817247	0.961858
STS CTA high	PCBP1-AS1	0.139951	0.817583	0.97364
Matrix CAFs	GATAD1	0.0821375	0.818382	0.999515
STS Mesenchymal-like Contactin+	CREBZF	0.0713103	0.817591	0.944017
STS Mesenchymal-like Contactin+	DPH5	0.118024	0.817594	0.944017
M2 TREM2+ SPP1+	ARF6	0.0696213	0.81726	0.914195
Granulocytes_NIBAN1_TXNIPhi	EIF5B	0.0617674	0.817263	0.897494
CD4+ Tregs	SYMPK	0.0562503	0.81721	0.920951
JAK2_high_STS	PRR34-AS1	1.16639	0.817601	0.999869
CD36+ CAFs	TTPAL	0.174914	0.818399	0.992363
CD4+ T memory	AF131215.4	0.0793029	0.817217	0.945035
CD4+ Tfh	BANF1	0.0634361	0.817218	0.913248
M2 APOC1+ APOE+	INTS5	0.0847893	0.817274	0.919398
Pericytes	UTY	0.180328	0.818201	0.99256
Mastocytes	ZNF35	0.0993376	0.81728	0.961858
Macro SELENOP+ SLC40A1+	DGLUCY	0.0641894	0.817289	0.896553
CD8+ Early Activation	PHRF1	0.0535751	0.817239	0.915972
M2 APOC1+ APOE+	XRCC1	0.0661174	0.817299	0.919398
CD8+ GZMK+ Tm	SDR39U1	0.0580521	0.817248	0.899487
Tip Endothelial Cells	STPG4	0.29748	0.818226	0.994904
CD8+ Stressed	ZNF74	0.0859058	0.817256	0.914432
CD4+ Tregs	FAM120AOS	0.05437	0.817263	0.920951
Tip Endothelial Cells	TMCO3	0.0703557	0.818241	0.994904
JAK2_high_STS	LINC00921	1.23374	0.817656	0.999869
DCs AREG+	KIF5B	0.0578196	0.817336	0.934033
Macro SELENOP+ SLC40A1+	AC092821.3	0.0695694	0.817342	0.896553
Arterial Endothelial Cells	BRD8	0.0876805	0.818272	0.999833
STS CTA high	DCP2	0.108776	0.817689	0.97364
CD4+ Stressed	TRIM56	0.060247	0.817302	0.898108
Mastocytes	PIGC	0.0648747	0.817362	0.961858
Inflammatory Monocytes	IL6	0.100756	0.817362	0.915057
Matrix CAFs	CEP192	0.104955	0.818495	0.999515
CD4+ T memory	HMGN2	0.0547594	0.817311	0.945072
Matrix CAFs	GSPT2	0.0895219	0.818501	0.999515
CD8+ GZMK+ Tm	MRPL20-AS1	0.0745895	0.817315	0.899487
CD4+ Tfh	PLA2G2A	0.17572	0.817322	0.91328
CD8+ Activated	AC013264.1	0.0714453	0.81733	0.901496
Mastocytes	AGAP4	0.109969	0.817386	0.961858
CD4+ Th17	C1orf56	0.0781628	0.817342	0.924249
CD4+ Th17	COLGALT1	0.0603199	0.817343	0.924249
CD8+ Early Activation	DMXL1	0.0633247	0.817351	0.916009
CD4+ Stressed	AL035681.1	0.0904593	0.817352	0.898108
STS Immunomodulatory	BUB1	0.298015	0.817745	0.999998
STS Immunomodulatory	MKLN1-AS	0.136115	0.817751	0.999998
Tip Endothelial Cells	AC007038.1	0.280058	0.818341	0.994904
Granulocytes_NIBAN1_TXNIPhi	PDCD4-AS1	0.106669	0.817419	0.89754
STS Mesenchymal-like Contactin+	SIPA1L1	0.216275	0.817755	0.944017
Pericytes	CLPP	0.117337	0.818352	0.99256
NK cells CD56 low	KLHL17	0.0945521	0.817381	0.956603
Proinflammatory PMNs	MEDAG	0.126172	0.817444	0.915773
STS Mesenchymal-like Contactin+	CHAC2	0.215881	0.81778	0.944017
Matrix CAFs	ROR2	0.195425	0.818581	0.999515
STS Mesenchymal-like ECM Remodeling	CYB5R2	0.12813	0.817785	0.954231
Proinflammatory PMNs	AL157392.3	0.093598	0.817454	0.915773
NA	PLEKHM1	0.0777227	0.817458	0.887747
CD8+ Early Activation	SQLE	0.0585456	0.817407	0.916009
NA	MSL1	0.087385	0.817464	0.887747
Matrix CAFs	PTPMT1	0.0968432	0.818597	0.999515
CD4+ Activated	LINC02284	0.0999688	0.817412	0.938556
STS Mesenchymal-like Undiff.	AC132803.1	0.158319	0.817803	0.953551
Inflammatory Monocytes	AP002336.2	0.132561	0.817471	0.915057
STS Mesenchymal-like Contactin+	ZNHIT1	0.0982789	0.817808	0.944017
JAK2_high_STS	DOK3	0.959415	0.81781	0.999869
STS Myofibroblastic	SNRPA1	0.0604742	0.81781	0.99129
Tip Endothelial Cells	TCERG1	0.0774694	0.818403	0.994904
Mastocytes	FBXW4	0.0774449	0.817482	0.961858
CD4+ Stressed	AC104170.1	0.0808256	0.817435	0.898122
NK cells CD56 low	FCSK	0.0804934	0.81744	0.956603
NA	SNX33	0.111607	0.817496	0.887747
Matrix CAFs	ZNF506	0.0820399	0.818631	0.999515
CD8+ Activated	CLUH	0.0755881	0.817449	0.901496
STS CTA high	ELAVL1	0.0971718	0.817846	0.97364
STS Myofibroblastic	PAX8-AS1	0.241589	0.817851	0.99129
Monocytes EREG+	PIAS3	0.0910358	0.817522	0.970884
Pericytes	FGR	0.135235	0.818449	0.99256
CD4+ Tfh	SELENOI	0.0797438	0.817486	0.91328
Mastocytes	ZNF451	0.061824	0.817547	0.961858
CD4+ Stressed	HIBCH	0.0626349	0.817494	0.898122
Monocytes EREG+	NDUFV2-AS1	0.104577	0.817552	0.970884
Matrix CAFs	ZDHHC17	0.104289	0.818689	0.999515
NA	ICOSLG	0.0966012	0.81757	0.887747
Granulocytes_NIBAN1_TXNIPhi	SS18L1	0.0874948	0.817576	0.897592
NK cells CD56 low	CD83	0.0727771	0.817528	0.956603
Tip Endothelial Cells	SPRY4-AS1	0.281559	0.818505	0.994904
Monocytes EREG+	MDN1	0.0753543	0.817583	0.970884
CD8+ Activated	TIMM10B	0.056328	0.81753	0.901496
CD4+ Activated	COG8	0.0828104	0.817533	0.938622
STS Proangiogenic	AC116913.1	0.293379	0.817926	0.999994
CD8+ Activated	NELL2	0.107022	0.817544	0.901496
STS Mesenchymal-like Undiff.	NIF3L1	0.0712904	0.817934	0.953551
Inflammatory Monocytes	AL132709.8	0.0804398	0.817605	0.915145
JAK2_high_STS	PITRM1-AS1	0.822476	0.817951	0.999869
CD8+ Early Activation	NOMO3	0.0766844	0.817563	0.916009
STS Immunomodulatory	ADAMTSL3	0.324217	0.817954	0.999998
JAK2_high_STS	CHKB	0.31194	0.817955	0.999869
M2 APOC1+ APOE+	HDAC11	0.0865415	0.817622	0.919508
CD8+ Exhausted	NMRAL1	0.0639663	0.817571	0.885546
STS Proangiogenic	CHRNA5	0.313748	0.817961	0.999994
STS CTA high	MIAT	0.399353	0.817962	0.97364
STS Mesenchymal-like Contactin+	MICU3	0.125148	0.817968	0.944075
STS CTA high	SLC9A8	0.178494	0.817977	0.97364
Tip Endothelial Cells	SLC25A51	0.123364	0.818566	0.994904
Macro SELENOP+ SLC40A1+	MAT2B	0.0609889	0.817664	0.896621
Macro SELENOP+ SLC40A1+	MTIF3	0.0586843	0.817667	0.896621
DCs AREG+	ZNF66	0.0985038	0.817669	0.934283
M2 TREM2+ SPP1+	SLAIN2	0.0603187	0.817671	0.914543
Arterial Endothelial Cells	AC136489.1	0.274055	0.818593	0.999833
Inflammatory Monocytes	VPS53	0.0630122	0.817672	0.915156
Arterial Endothelial Cells	AC005261.1	0.110376	0.818594	0.999833
JAK2_high_STS	PORCN	0.410514	0.818009	0.999869
NK cells CD56 low	CYBB	0.13539	0.81762	0.956603
Macro SELENOP+ SLC40A1+	CNOT7	0.0615825	0.817678	0.896621
STS CTA high	HSPA14.1	0.172884	0.818014	0.97364
Tip Endothelial Cells	ZSWIM9	0.0897485	0.818603	0.994904
STS Myofibroblastic	GPBP1L1	0.0544403	0.818018	0.99129
STS Myofibroblastic	RAB23	0.073671	0.818024	0.99129
NK cells CD56 high	TIMP1	0.0854365	0.817636	0.913576
Arterial Endothelial Cells	AC112196.1	0.258694	0.818613	0.999833
STS Epithelial-like	AC109635.7	0.221642	0.818036	0.904752
STS Epithelial-like	SRXN1	0.215512	0.818038	0.904752
Pericytes	ZNF585A	0.103949	0.818626	0.99256
Pericytes	PPWD1	0.100721	0.81863	0.99256
CD8+ Exhausted	LMO4	0.0645483	0.817654	0.885574
Tip Endothelial Cells	CEP63	0.10386	0.818633	0.994904
CD8+ Early Activation	ZNF713	0.069481	0.817661	0.916031
CD4+ Tn	NUP35	0.0566546	0.817673	0.927332
Pericytes	PRIMPOL	0.122551	0.818651	0.99256
Vascular CAFs	GLA	0.108446	0.818861	0.999737
Monocytes EREG+	ZC4H2	0.12558	0.817734	0.970884
STS Proangiogenic	KLF4	0.222496	0.81807	0.999994
Proinflammatory PMNs	IL1RAPL1	0.133623	0.817739	0.915984
NA	SS18L1	0.0929225	0.817739	0.887871
Vascular CAFs	USP16	0.069939	0.818873	0.999737
STS Mesenchymal-like Contactin+	TMEM238	0.258626	0.818083	0.944144
NK cells CD56 low	TNFRSF1A	0.0598238	0.817697	0.956603
STS Mesenchymal-like ECM Remodeling	CAVIN2	0.215098	0.81809	0.954231
CD4+ Tn	AGBL4	0.09312	0.817713	0.927332
STS CTA high	AC239868.1	0.349204	0.818103	0.97364
JAK2_high_STS	AC008982.2	0.984613	0.818104	0.999869
STS CTA high	AMIGO2	0.256163	0.818105	0.97364
NK cells CD56 high	LARP1	0.0520406	0.817726	0.913576
CD4+ Tfh	NDE1	0.0608556	0.817737	0.913416
STS Proangiogenic	C6orf62	0.129076	0.818127	0.999994
Pericytes	TOX	0.262821	0.818714	0.99256
CD8+ Stressed	AC124016.1	0.0625356	0.817741	0.914865
CD4+ Tfh	TRAF5	0.0618949	0.817743	0.913416
STS Mesenchymal-like ECM Remodeling	TEP1	0.0773628	0.818133	0.954231
STS CTA high	BUB1	0.503602	0.818138	0.97364
STS Mesenchymal-like ECM Remodeling	MYSM1	0.0464596	0.818138	0.954231
NK cells CD56 low	ZNF80	0.0935929	0.817749	0.956603
CD8+ Early Activation	GINM1	0.0520537	0.817758	0.916072
STS CTA high	FAM185A	0.188785	0.818149	0.97364
CD8+ ISG	ACAA2	0.0615399	0.817773	0.91072
Arterial Endothelial Cells	ARHGAP26-AS1	0.296659	0.818755	0.999833
STS Proangiogenic	RPL21	0.103073	0.818171	0.999994
Tip Endothelial Cells	GNGT2	0.101478	0.81876	0.994904
NK cells CD56 high	CCDC47	0.0519846	0.817789	0.913576
CD4+ Tfh	CRABP2	0.123634	0.817789	0.913416
CD4+ Stressed	SRSF7	0.0519971	0.817798	0.898326
Monocytes EREG+	GCDH	0.0714576	0.817862	0.970884
CD8+ Stressed	SLC35G2	0.0789893	0.817814	0.914865
M2 TREM2+ SPP1+	CHCHD3	0.0671849	0.817871	0.91455
STS Myofibroblastic	AL603840.1	0.198902	0.818211	0.99129
M2 TREM2+ SPP1+	MIRLET7BHG	0.0883885	0.817877	0.91455
CD8+ Stressed	APOOL	0.0512105	0.817827	0.914865
STS Mesenchymal-like ECM Remodeling	ALKBH2	0.106807	0.818218	0.954231
JAK2_high_STS	SOX13	0.570234	0.818223	0.999869
Immunoregulatroy PMNs	TCP1	0.0576582	0.817889	0.890104
Macro SELENOP+ SLC40A1+	RNF149	0.0983497	0.817892	0.896796
NK cells CD56 high	GTF2E1	0.0780102	0.817844	0.913576
CD4+ Tn	LINC01829	0.0782855	0.81785	0.927332
Monocytes EREG+	DIABLO	0.115792	0.817909	0.970884
STS Myofibroblastic	NBAT1	0.2629	0.818249	0.99129
CD4+ Th17	BIN2	0.0576464	0.817865	0.924707
Monocytes EREG+	ABCD1	0.0693736	0.817921	0.970884
STS Proangiogenic	ATAD5	0.27832	0.818261	0.999994
STS Mesenchymal-like Undiff.	COX7A2L	0.0786084	0.818262	0.953551
STS Myofibroblastic	P2RX7	0.166797	0.818269	0.99129
CD8+ ISG	USE1	0.0636491	0.817881	0.91072
DCs AREG+	CASP1	0.0700013	0.817935	0.934344
CD8+ Stressed	SEMA4B	0.0630564	0.817883	0.914865
CD4+ Tregs	GNPTG	0.0561744	0.817888	0.921369
CD8+ ISG	FAM234A	0.0739286	0.817889	0.91072
Arterial Endothelial Cells	CARNMT1-AS1	0.265791	0.818866	0.999833
Arterial Endothelial Cells	CREBRF	0.0578122	0.818869	0.999833
Granulocytes_NIBAN1_TXNIPhi	IFITM1	0.119127	0.817949	0.897882
CD4+ Th17	AL591368.1	0.0941529	0.817901	0.924707
STS Myofibroblastic	VEGFC	0.139978	0.818294	0.99129
M2 TREM2+ SPP1+	NOSTRIN	0.100548	0.817963	0.91455
M2 TREM2+ SPP1+	CSTF1	0.0860753	0.817969	0.91455
CD4+ Tn	AL355388.3	0.0800545	0.817919	0.927332
JAK2_high_STS	PNPT1	0.277643	0.818311	0.999869
STS Immunomodulatory	ATXN7	0.0556483	0.818312	0.999998
Inflammatory Monocytes	FAM174C	0.0649902	0.817979	0.915249
CD8+ GZMK+ Tm	VPS50	0.0657122	0.817927	0.899487
Arterial Endothelial Cells	PREP	0.121443	0.818903	0.999833
CD8+ Activated	LAPTM4A	0.0655876	0.817935	0.901666
M2 APOC1+ APOE+	ABCD1	0.0672956	0.817989	0.919627
M2 APOC1+ APOE+	SUOX	0.0883885	0.817992	0.919627
DCs AREG+	IRS2	0.0881554	0.817998	0.934344
CD4+ T memory	SRM	0.0674524	0.817945	0.945518
M2 APOC1+ APOE+	PTK2	0.0927778	0.818003	0.919627
CD8+ Early Activation	ADNP2	0.0569908	0.817951	0.916089
M2 APOC1+ APOE+	FAM222A	0.0893991	0.818009	0.919627
Immunoregulatroy PMNs	SEC63	0.0547772	0.818019	0.890186
CD8+ GZMK+ Tm	CCDC102A	0.0824883	0.817965	0.899487
Matrix CAFs	ISCA2	0.12366	0.819148	0.999515
STS Proangiogenic	MRPL14	0.179533	0.818354	0.999994
CD8+ GZMK+ Tm	ESS2	0.0539624	0.817968	0.899487
Matrix CAFs	UBL3	0.103818	0.819157	0.999515
Macro SELENOP+ SLC40A1+	TGDS	0.0732315	0.818039	0.896896
NA	CC2D1A	0.0943876	0.818043	0.888142
STS Immunomodulatory	QRSL1	0.077288	0.81838	0.999998
STS Mesenchymal-like Contactin+	AC012349.1	0.381927	0.818385	0.94425
Pericytes	UBQLN1	0.0889769	0.818985	0.99256
STS Mesenchymal-like ECM Remodeling	LINC00963	0.0899314	0.818403	0.954231
Pericytes	PTK2B	0.141411	0.818991	0.99256
STS Mesenchymal-like Undiff.	ARPC2	0.075379	0.818407	0.953551
NK cells CD56 low	ZNF764	0.0843953	0.818022	0.956603
NK cells CD56 high	MPP7	0.095594	0.818023	0.913611
Pericytes	PSMD9	0.101193	0.819001	0.99256
STS Mesenchymal-like Undiff.	OSGEP	0.0611882	0.818418	0.953551
STS Mesenchymal-like Contactin+	SNCG	0.477164	0.81842	0.94425
STS Epithelial-like	AL161717.1	0.233661	0.818425	0.905006
JAK2_high_STS	LINC00240	1.02121	0.81843	0.999869
CD4+ Tn	HMGXB3	0.0524724	0.818052	0.927357
JAK2_high_STS	AL035530.2	0.426004	0.818441	0.999869
STS Mesenchymal-like Undiff.	AC119674.1	0.222235	0.818443	0.953551
CD4+ Th17	CUL3	0.0600704	0.818056	0.924707
Mastocytes	STC1	0.116609	0.818117	0.962241
STS Proangiogenic	AL020995.1	0.294649	0.818461	0.999994
Arterial Endothelial Cells	FAM189A1	0.256649	0.819053	0.999833
CD8+ Activated	GABARAP	0.0626887	0.818082	0.901697
JAK2_high_STS	AC093849.4	0.767613	0.81848	0.999869
Matrix CAFs	LGMN	0.0784619	0.819278	0.999515
M2 APOC1+ APOE+	HOXB2	0.092623	0.818166	0.919672
Capillary Venous Endothelial Cells	SLC25A3	0.0517813	0.819086	0.89566
JAK2_high_STS	ELOVL1	0.235908	0.818504	0.999869
CD4+ Th17	MEN1	0.0825605	0.818123	0.924707
STS Myofibroblastic	EIF3K	0.074693	0.818511	0.99129
CD8+ Early Activation	NAPA	0.0564574	0.818128	0.916217
Inflammatory Monocytes	AC026470.2	0.110978	0.818189	0.915296
CD4+ Tregs	SCARB2	0.0618362	0.81814	0.921452
STS Immunomodulatory	TRIM36	0.285739	0.818531	0.999998
Matrix CAFs	SHKBP1	0.118502	0.819337	0.999515
STS Mesenchymal-like Undiff.	MRPL47	0.0666836	0.81855	0.953551
M2 APOC1+ APOE+	FBXL19	0.0893657	0.818218	0.919672
Mastocytes	SPC24	0.117912	0.81823	0.962254
STS Epithelial-like	C2orf69	0.0667666	0.818568	0.905106
CD4+ Tfh	BCL7B	0.0597675	0.818181	0.91372
Immunoregulatroy PMNs	SLC30A6	0.0668219	0.818237	0.890337
M2 TREM2+ SPP1+	LHFPL5	0.114361	0.818238	0.914651
CD4+ Tn	SLIRP	0.0636483	0.818186	0.927372
Proinflammatory PMNs	AL049779.4	0.121322	0.818242	0.916359
Monocytes EREG+	HERC5	0.0799469	0.81825	0.971134
M2 TREM2+ SPP1+	PITPNM1	0.0794565	0.818251	0.914651
CD4+ Activated	JSRP1	0.0896784	0.818219	0.939058
Vascular CAFs	ODC1	0.0912178	0.819401	0.999737
Mastocytes	KHK	0.095651	0.818276	0.962254
Vascular CAFs	ZFP30	0.0896504	0.81941	0.999737
CD4+ Th17	SSNA1	0.0615347	0.818234	0.924707
CD8+ GZMK+ Tm	TRAPPC3	0.0564375	0.818239	0.899487
STS Mesenchymal-like Undiff.	AC015849.3	0.202616	0.818629	0.953551
CD8+ GZMK+ Tm	BRCC3	0.0588487	0.818244	0.899487
CD8+ GZMK+ Tm	UBXN2A	0.0572429	0.818245	0.899487
Immunoregulatroy PMNs	RBL2	0.0541066	0.818299	0.890337
JAK2_high_STS	TMEM26	1.18395	0.818637	0.999869
CD8+ GZMK+ Tm	PSMB5	0.0619437	0.818257	0.899487
STS Myofibroblastic	AC027288.3	0.261293	0.818646	0.99129
M2 TREM2+ SPP1+	MBNL3	0.0857343	0.818316	0.914651
Vascular CAFs	IGHG3	0.198843	0.819445	0.999737
CD8+ GZMK+ Tm	UBE2W	0.0629156	0.818266	0.899487
Mastocytes	AC009996.1	0.112899	0.818326	0.962254
CD4+ Tn	NPAS2	0.0794884	0.818276	0.927372
CD8+ GZMK+ Tm	ANO9	0.0597437	0.818281	0.899487
Pericytes	AC103702.1	0.166558	0.819254	0.99256
STS Mesenchymal-like Undiff.	TJAP1	0.0586983	0.818672	0.953551
Vascular CAFs	NEDD4L	0.207954	0.819465	0.999737
DCs CD1c+	POLR3C	0.0662227	0.818344	0.966884
Macro SELENOP+ SLC40A1+	KLF16	0.0655901	0.818347	0.896993
STS Epithelial-like	CCDC106	0.0933549	0.818687	0.90514
Tip Endothelial Cells	NPW	0.20312	0.819273	0.994904
CD4+ Activated	AC005253.1	0.0905383	0.818305	0.939069
NA	PCNT	0.0872589	0.818361	0.88831
Mastocytes	FOXP1-IT1	0.116362	0.818363	0.962254
STS Mesenchymal-like Contactin+	DHTKD1	0.128916	0.818697	0.944322
JAK2_high_STS	CPM	1.64934	0.818704	0.999869
STS Immunomodulatory	CTTNBP2NL	0.0614387	0.818705	0.999998
STS CTA high	KBTBD3	0.18653	0.818706	0.974011
DCs AREG+	COQ8B	0.0853081	0.818385	0.934591
Pericytes	AC073343.2	0.285847	0.819315	0.99256
JAK2_high_STS	NICN1	1.23434	0.818733	0.999869
Arterial Endothelial Cells	ZNF628	0.121518	0.819318	0.999833
STS Mesenchymal-like Undiff.	PPP5D1	0.137398	0.818735	0.953551
Tip Endothelial Cells	SCART1	0.27379	0.819328	0.994904
JAK2_high_STS	AXL	0.659392	0.818744	0.999869
STS Mesenchymal-like ECM Remodeling	ZFAND3	0.108278	0.81875	0.954496
STS Mesenchymal-like ECM Remodeling	MN1	0.159655	0.818759	0.954496
Pericytes	AP000442.1	0.289727	0.819348	0.99256
CD4+ Tfh	NDUFAF1	0.0697505	0.81838	0.913876
STS Epithelial-like	KLHDC2	0.040966	0.818776	0.90514
Granulocytes_NIBAN1_TXNIPhi	CRIP2	0.136	0.818447	0.898198
STS CTA high	SSH3	0.214772	0.818784	0.974011
STS Myofibroblastic	CARM1	0.0608577	0.818786	0.99129
STS Proangiogenic	NAXE	0.163624	0.818791	0.999994
CD4+ Tregs	FCHO2	0.0666479	0.818407	0.921498
CD4+ Tregs	ASAH1	0.0562738	0.818423	0.921498
JAK2_high_STS	XKR8	0.359792	0.818816	0.999869
Monocytes EREG+	CDK11A	0.067115	0.818485	0.971314
Mastocytes	LGALSL	0.108044	0.81849	0.962274
Proinflammatory PMNs	SEMA6A-AS1	0.131215	0.818491	0.916388
Pericytes	NR3C1	0.0744873	0.819414	0.99256
DCs CD1c+	CD320	0.0924321	0.818499	0.966884
CD8+ Exhausted	NSG1	0.114096	0.818451	0.886288
STS Epithelial-like	DYNC1LI1	0.0491394	0.818842	0.90514
STS Proangiogenic	MRPS10	0.110778	0.818845	0.999994
Arterial Endothelial Cells	TMEM246	0.141321	0.819429	0.999833
Granulocytes_NIBAN1_TXNIPhi	EFCAB13	0.096958	0.818513	0.898198
STS Mesenchymal-like ECM Remodeling	WASHC2C	0.0565269	0.818852	0.954496
STS Mesenchymal-like Undiff.	SRM	0.115	0.818854	0.953551
STS Epithelial-like	LSG1	0.0497608	0.818861	0.90514
STS Immunomodulatory	EYA1	0.277542	0.818866	0.999998
CD8+ Exhausted	OPA3	0.0700322	0.818478	0.886288
CD4+ Tn	PARG	0.0611026	0.81848	0.927443
CD8+ Exhausted	COX10-AS1	0.0889144	0.818489	0.886288
DCs AREG+	AP001977.1	0.169496	0.818543	0.934591
STS Myofibroblastic	ZKSCAN8	0.0789495	0.818883	0.99129
STS CTA high	NOL4L	0.224699	0.818886	0.974011
Pericytes	AAR2	0.0962745	0.81947	0.99256
Mastocytes	ZMYM4	0.0628537	0.818553	0.962274
Mastocytes	ZBTB25	0.0685538	0.818557	0.962274
Monocytes EREG+	POLR2C	0.0748918	0.818581	0.971314
CD8+ ISG	MRPL28	0.0731527	0.818527	0.911231
CD8+ Stressed	CD300A	0.0898162	0.818533	0.915256
Arterial Endothelial Cells	CTTN	0.0934062	0.819505	0.999833
Granulocytes_NIBAN1_TXNIPhi	DHRS3	0.101197	0.818589	0.898222
CD4+ Tregs	ANK1	0.0772977	0.818537	0.921558
NK cells CD56 high	WDR4	0.0813017	0.818549	0.913997
STS CTA high	RFESD	0.168848	0.818937	0.974011
CD8+ Activated	CCDC88C	0.0513019	0.818551	0.901953
STS Epithelial-like	IL17D	0.168297	0.81894	0.905141
STS Proangiogenic	ABHD11	0.183872	0.818949	0.999994
Arterial Endothelial Cells	KIF9-AS1	0.17557	0.819533	0.999833
M2 TREM2+ SPP1+	AL356356.1	0.122487	0.818616	0.91471
Pericytes	KAT14	0.155986	0.819534	0.99256
DCs AREG+	PLEKHA2	0.068727	0.818625	0.934591
STS Myofibroblastic	NME7	0.0606817	0.818966	0.99129
STS Myofibroblastic	RPL18	0.0818382	0.818969	0.99129
DCs CD1c+	DDX18	0.0601165	0.818638	0.966884
STS Myofibroblastic	ZSWIM9	0.0888281	0.818977	0.99129
CD8+ GZMK+ Tm	NCSTN	0.0512774	0.818596	0.899487
NA	ATXN2	0.0640107	0.818652	0.888568
CD8+ Exhausted	PHF10	0.0599544	0.818601	0.886347
STS Immunomodulatory	AC103691.1	0.129143	0.81899	0.999998
CD8+ GZMK+ Tm	BCKDHB	0.0659115	0.818605	0.899487
CD4+ Tregs	AC011246.1	0.0818617	0.818606	0.921567
Granulocytes_NIBAN1_TXNIPhi	ITGAL	0.082169	0.818661	0.898237
Arterial Endothelial Cells	USF3	0.0917478	0.819577	0.999833
CD4+ Tn	MAP3K15	0.0863315	0.818617	0.927481
CD8+ GZMK+ Tm	DDX19A	0.0543753	0.818618	0.899487
STS Myofibroblastic	ATE1	0.0548667	0.819008	0.99129
Mastocytes	SIK1	0.117175	0.818676	0.962344
STS Mesenchymal-like Undiff.	NAB1	0.0506376	0.81901	0.953584
NK cells CD56 low	MZT1	0.0593659	0.818626	0.956827
STS Mesenchymal-like ECM Remodeling	ZNF704	0.0926225	0.819021	0.954628
JAK2_high_STS	DDX52	0.198699	0.81904	0.999869
CD4+ Th17	KDM6A	0.0913109	0.818655	0.924942
Arterial Endothelial Cells	OXR1	0.0972265	0.819626	0.999833
Pericytes	C5AR2	0.252095	0.819631	0.99256
STS Mesenchymal-like Contactin+	SUCLG2	0.0777592	0.819049	0.944591
Matrix CAFs	HIST2H2BF	0.10139	0.819861	0.999515
CD4+ Th17	HPSE	0.060212	0.818685	0.924942
JAK2_high_STS	AC097662.1	1.09055	0.819077	0.999869
Capillary Venous Endothelial Cells	KRT10	0.0719284	0.819666	0.895877
Pericytes	RBMS1	0.0744479	0.819674	0.99256
CD4+ Tn	RBM41	0.05793	0.818705	0.927512
STS Immunomodulatory	LINC00886	0.24714	0.819098	0.999998
NK cells CD56 low	SNAI1	0.100765	0.818718	0.956827
Matrix CAFs	PET100	0.084036	0.819896	0.999515
CD36+ CAFs	ARPC1A	0.0684342	0.819896	0.992363
Pericytes	MFSD6	0.108408	0.819693	0.99256
DCs CD1c+	ZSCAN21	0.087359	0.818781	0.966884
CD8+ Early Activation	FBXO38	0.0594314	0.818728	0.916356
CD8+ Activated	MDM2	0.062131	0.818728	0.902018
Tip Endothelial Cells	SDF4	0.0604071	0.819702	0.994904
Granulocytes_NIBAN1_TXNIPhi	PLPP1	0.109488	0.818797	0.89827
JAK2_high_STS	WDR43	0.161523	0.819131	0.999869
NA	UCK1	0.0908689	0.818803	0.888672
STS Mesenchymal-like Contactin+	PDE4A	0.306277	0.819138	0.944591
DCs AREG+	MT1G	0.137252	0.818809	0.934735
CD4+ Th17	NKIRAS2	0.05829	0.818755	0.924952
CD4+ Activated	SERGEF	0.0590681	0.818764	0.939399
Tip Endothelial Cells	ANKAR	0.112294	0.819734	0.994904
DCs CD1c+	ST8SIA4	0.0681088	0.818822	0.966884
JAK2_high_STS	DBP	0.348589	0.819157	0.999869
STS CTA high	AL354733.3	0.326842	0.81918	0.974126
CD8+ Exhausted	AC020915.2	0.0681604	0.818794	0.886493
Monocytes EREG+	SESTD1	0.0834709	0.818851	0.971564
Mastocytes	KRT8	0.11472	0.818852	0.962482
STS Mesenchymal-like Undiff.	AC018682.1	0.271544	0.819195	0.953584
STS Mesenchymal-like Contactin+	FBLN1	0.1568	0.819197	0.944591
Pericytes	POLR2M	0.11113	0.819784	0.99256
STS Immunomodulatory	FTL	0.0861609	0.819203	0.999998
JAK2_high_STS	CACUL1	0.193686	0.81922	0.999869
NK cells CD56 high	SART3	0.0530593	0.818841	0.914096
Pericytes	PROSER3	0.135606	0.819825	0.99256
Pericytes	METTL4	0.107125	0.819834	0.99256
Tip Endothelial Cells	FBXL15	0.0983531	0.819834	0.994904
JAK2_high_STS	IL1R2	1.47141	0.819256	0.999869
CD8+ GZMK+ Tm	CCL4L2	0.0980914	0.818877	0.899641
NK cells CD56 high	ANKRD13A	0.0553691	0.818878	0.914096
CD4+ Th17	POGLUT3	0.0584458	0.818879	0.92502
Matrix CAFs	PRRT3	0.101353	0.820057	0.999515
STS Mesenchymal-like Contactin+	CXCL9	0.532123	0.819271	0.944591
CD8+ ISG	ZC2HC1A	0.0854127	0.818908	0.911462
NK cells CD56 low	AC092053.3	0.0917603	0.818909	0.956827
STS CTA high	LRRC59	0.141541	0.819299	0.974201
NA	FLAD1	0.0967091	0.818986	0.888694
JAK2_high_STS	MINAR1	0.957258	0.819322	0.999869
Inflammatory Monocytes	AC078883.1	0.104501	0.81899	0.916067
CD4+ Th17	JAK3	0.0546569	0.818937	0.92502
CD8+ Stressed	CPB2-AS1	0.112799	0.818939	0.915373
STS Epithelial-like	SLC25A23	0.131988	0.819326	0.905479
NK cells CD56 high	AL022322.2	0.0867051	0.818945	0.914105
Proinflammatory PMNs	FBXO41	0.123232	0.819004	0.916836
Tip Endothelial Cells	MEF2C-AS2	0.289143	0.819922	0.994904
Mastocytes	WWOX	0.118957	0.819009	0.962509
Pericytes	UTP14A	0.0849921	0.819927	0.99256
CD4+ Tfh	RTL8C	0.065741	0.818962	0.914391
Tip Endothelial Cells	QRICH1	0.0762872	0.819932	0.994904
STS Immunomodulatory	P2RY6	0.207257	0.819354	0.999998
STS Mesenchymal-like Contactin+	NDUFV1	0.0979287	0.819361	0.944591
NK cells CD56 low	ARHGAP30	0.0604987	0.818983	0.956827
Immunoregulatroy PMNs	GDI1	0.0652989	0.819041	0.890883
Vascular CAFs	STRA6	0.211792	0.820169	0.999737
M2 APOC1+ APOE+	MAGT1	0.057662	0.819051	0.920293
STS Mesenchymal-like Contactin+	NOS1AP	0.325522	0.819386	0.944591
JAK2_high_STS	AC078929.1	0.970158	0.819387	0.999869
NK cells CD56 low	AP000919.3	0.0930004	0.819004	0.956827
Matrix CAFs	SYAP1	0.0689929	0.820185	0.999515
STS Mesenchymal-like Contactin+	CPNE4	0.313165	0.819402	0.944591
Vascular CAFs	NCOA3	0.104768	0.820193	0.999737
Pericytes	DGCR6L	0.125667	0.819988	0.99256
STS Immunomodulatory	RORA	0.12232	0.819407	0.999998
STS Mesenchymal-like Undiff.	DLGAP1	0.204981	0.81941	0.953584
Pericytes	RNF34	0.113467	0.820001	0.99256
CD4+ Tn	AC027243.3	0.082233	0.819036	0.927562
JAK2_high_STS	ZNF212	0.402505	0.819423	0.999869
CD4+ Tregs	SERPINF1	0.108535	0.819037	0.921849
NA	AC087854.1	0.114857	0.819099	0.888757
CD4+ Tfh	ATG13	0.0622191	0.819051	0.914424
STS Proangiogenic	MLXIP	0.108688	0.819439	0.999994
STS Myofibroblastic	CXorf40A	0.11264	0.819445	0.99129
Pericytes	DDX59	0.104414	0.820028	0.99256
JAK2_high_STS	HGF	1.62882	0.819451	0.999869
STS Immunomodulatory	KIF18B	0.281376	0.819455	0.999998
CD4+ T memory	INSIG1	0.0572472	0.81907	0.946201
Tip Endothelial Cells	BLOC1S6	0.105234	0.820042	0.994904
DCs CD1c+	IFNG-AS1	0.112427	0.81913	0.966884
Macro SELENOP+ SLC40A1+	LINC00476	0.0743135	0.81913	0.89743
CD8+ Early Activation	NKAP	0.0544861	0.819079	0.916542
Arterial Endothelial Cells	BNIP3L	0.0808249	0.820053	0.999833
STS Myofibroblastic	RPL8	0.0779159	0.819478	0.99129
JAK2_high_STS	CDKL4	0.898164	0.819478	0.999869
CD4+ Stressed	HMCES	0.0606893	0.819098	0.899478
DCs AREG+	MIS18BP1	0.0785271	0.819154	0.935064
Matrix CAFs	SMARCAL1	0.0824303	0.820277	0.999515
STS Mesenchymal-like Contactin+	HMMR	0.38612	0.819495	0.944615
STS Immunomodulatory	PDK2	0.0998622	0.819498	0.999998
CD4+ Th17	LRRC47	0.0578165	0.819124	0.925163
CD36+ CAFs	SPI1	0.219493	0.820305	0.992363
Matrix CAFs	NAF1	0.106339	0.820306	0.999515
STS Myofibroblastic	CDK12	0.0501805	0.819519	0.99129
CD36+ CAFs	FLVCR1	0.174841	0.82031	0.992363
CD4+ Stressed	IL10	0.0975592	0.819142	0.899478
STS Mesenchymal-like Contactin+	UBXN2B	0.137745	0.819533	0.944615
CD36+ CAFs	STARD8	0.171764	0.820327	0.992363
CD4+ T memory	AP001816.1	0.126987	0.819163	0.946201
STS CTA high	TBC1D7	0.144971	0.819559	0.974246
STS Proangiogenic	ZNF765	0.132061	0.819563	0.999994
STS Epithelial-like	PAPOLA	0.0560816	0.819565	0.905686
STS Proangiogenic	TMEM214	0.153546	0.819572	0.999994
M2 TREM2+ SPP1+	CD74	0.105908	0.819244	0.915206
STS Proangiogenic	LMTK2	0.188333	0.819577	0.999994
STS Myofibroblastic	FBXL2	0.147448	0.819578	0.99129
DCs AREG+	WDR53	0.0977602	0.819259	0.935119
CD8+ Early Activation	GOT1	0.0573778	0.819228	0.916563
NK cells CD56 low	AC007130.1	0.0858962	0.81923	0.956827
STS Mesenchymal-like Undiff.	PKP1	0.289575	0.819619	0.953584
JAK2_high_STS	AL157388.1	1.29823	0.819621	0.999869
Tip Endothelial Cells	FBLN7	0.139887	0.820204	0.994904
Granulocytes_NIBAN1_TXNIPhi	AC007038.1	0.145687	0.819296	0.898575
CD4+ Stressed	CDKN2AIP	0.056678	0.819246	0.899528
CD4+ Th17	C10orf143	0.0596265	0.819251	0.925237
Macro SELENOP+ SLC40A1+	GPR137	0.0633838	0.819305	0.897533
DCs CD1c+	MRFAP1L1	0.0725446	0.819307	0.966884
CD4+ Tn	GPN1	0.0529294	0.819255	0.927562
STS Mesenchymal-like ECM Remodeling	ORMDL2	0.103427	0.819648	0.955046
Arterial Endothelial Cells	SRSF3	0.0610643	0.820235	0.999833
STS Mesenchymal-like Contactin+	ZCCHC10	0.0687705	0.819654	0.944651
Arterial Endothelial Cells	PTAFR	0.185281	0.820237	0.999833
CD8+ Activated	EAF2	0.0546977	0.819277	0.902427
M2 APOC1+ APOE+	CORO2A	0.102428	0.819334	0.920483
STS Myofibroblastic	AC002064.1	0.256696	0.819674	0.99129
STS Mesenchymal-like Contactin+	CDK18	0.317381	0.819674	0.944651
NA	PCMTD2	0.0950396	0.819343	0.888899
CD36+ CAFs	ACTR3B	0.168061	0.820468	0.992363
CD36+ CAFs	AC008443.5	0.148088	0.820469	0.992363
Matrix CAFs	VEGFA	0.0914128	0.820472	0.999515
CD4+ Tn	XPO5	0.0655343	0.8193	0.927562
DCs AREG+	RPUSD3	0.0804389	0.819358	0.935167
CD4+ T memory	NFIB	0.0916939	0.819307	0.946201
STS Myofibroblastic	EMILIN2	0.202105	0.819703	0.99129
CD8+ ISG	WASHC2C	0.066708	0.819322	0.91185
CD4+ Activated	CYB5D2	0.0600583	0.819327	0.939832
STS Immunomodulatory	TUBGCP2	0.0541754	0.819716	0.999998
NK cells CD56 high	AL355581.1	0.0849171	0.819332	0.914402
DCs CD1c+	LINC01852	0.111049	0.81939	0.966884
NA	NUP43	0.0997293	0.819393	0.888899
M2 TREM2+ SPP1+	HBEGF	0.0983707	0.819394	0.915267
CD4+ T memory	SLC25A40	0.0617693	0.819348	0.946201
STS Proangiogenic	SNX4	0.133742	0.819735	0.999994
CD4+ Tn	AL157395.1	0.0863817	0.819358	0.927562
Proinflammatory PMNs	EVL	0.0853576	0.819414	0.916911
CD4+ Stressed	PPIE	0.0596375	0.81939	0.899556
CD36+ CAFs	ANGEL1	0.159335	0.820563	0.992363
Granulocytes_NIBAN1_TXNIPhi	IGF1	0.117083	0.819445	0.898679
STS Immunomodulatory	CBX2	0.23144	0.819781	0.999998
STS CTA high	AC074387.1	0.353237	0.819784	0.974425
STS Immunomodulatory	PSG8-AS1	0.232601	0.819791	0.999998
CD4+ T memory	LRATD2	0.0738356	0.819406	0.946201
Proinflammatory PMNs	SHC1	0.070754	0.819464	0.916911
M2 TREM2+ SPP1+	LINC00486	0.191312	0.81947	0.915289
CD8+ Stressed	NKD1	0.0784768	0.81942	0.915808
STS Mesenchymal-like Contactin+	LDLRAD4	0.218145	0.819808	0.944743
CD8+ ISG	POC1B-AS1	0.0758632	0.819424	0.911897
NK cells CD56 low	ZNF627	0.0724997	0.819429	0.956827
JAK2_high_STS	AL139300.2	0.969971	0.819826	0.999869
CD4+ Tfh	CD2	0.0687689	0.819448	0.914799
Tip Endothelial Cells	CHD3	0.0653502	0.820416	0.994904
DCs AREG+	FOXRED2	0.0982674	0.819504	0.935233
Pericytes	PGPEP1	0.0926669	0.82042	0.99256
CD8+ Early Activation	TNK2	0.0568807	0.819476	0.916601
STS Proangiogenic	TSEN2	0.187499	0.819862	0.999994
Mastocytes	EID2B	0.101103	0.819533	0.962789
STS Proangiogenic	SFXN1	0.0957446	0.819867	0.999994
STS Proangiogenic	CCDC81	0.195599	0.819867	0.999994
CD4+ Th17	ITM2A	0.0818211	0.819495	0.925337
CD8+ Early Activation	AC090644.1	0.0690714	0.819497	0.916601
NK cells CD56 low	SRI	0.0664143	0.819498	0.956827
Arterial Endothelial Cells	TOR1A	0.0935368	0.820468	0.999833
Capillary Venous Endothelial Cells	BDP1	0.0418653	0.820469	0.896476
NA	NOLC1	0.0689953	0.819564	0.888967
Tip Endothelial Cells	TSFM	0.0891129	0.820492	0.994904
CD4+ Tfh	AC083798.2	0.0777706	0.819529	0.914823
JAK2_high_STS	CCDC62	0.824535	0.819919	0.999869
CD4+ Activated	IGLC2	0.150112	0.819541	0.939958
CD8+ Activated	SIL1	0.0567619	0.819542	0.902517
Arterial Endothelial Cells	SHOX	0.253826	0.820512	0.999833
Vascular CAFs	GCC2-AS1	0.220317	0.820724	0.999737
Monocytes EREG+	ZRANB2-AS2	0.121615	0.819606	0.972089
STS Mesenchymal-like Undiff.	MOB3A	0.0729208	0.819954	0.953735
M2 APOC1+ APOE+	HM13	0.0621483	0.819625	0.920547
M2 APOC1+ APOE+	NFATC3	0.0790949	0.819629	0.920547
Monocytes EREG+	LINC01465	0.11904	0.819632	0.972089
NK cells CD56 high	SPDL1	0.0612624	0.819579	0.914476
CD4+ Th17	MAP4K1	0.0538977	0.819582	0.925337
NK cells CD56 low	LINC02086	0.102781	0.819594	0.956827
M2 APOC1+ APOE+	TIMP1	0.0874395	0.819653	0.920547
Pericytes	ERAL1	0.107059	0.820567	0.99256
Pericytes	DGAT1	0.108561	0.820572	0.99256
Granulocytes_NIBAN1_TXNIPhi	DENND11	0.0928208	0.819665	0.898799
Pericytes	SUMO3	0.0716245	0.820598	0.99256
CD4+ Tregs	MTHFS	0.0582829	0.819633	0.922176
Monocytes EREG+	ASB1	0.0837058	0.819689	0.972089
Pericytes	ABHD12	0.0925387	0.8206	0.99256
STS Myofibroblastic	LINC01344	0.268747	0.820023	0.99129
CD8+ Exhausted	XPNPEP1	0.0688557	0.819639	0.887175
STS Myofibroblastic	TRIP12	0.048819	0.820025	0.99129
NK cells CD56 low	GINS1	0.0956076	0.819641	0.956827
CD4+ Activated	ZNF766	0.062603	0.819647	0.939987
DCs AREG+	GNPNAT1	0.0818294	0.819707	0.935304
Macro SELENOP+ SLC40A1+	FAM117B	0.0871944	0.819709	0.897593
Monocytes EREG+	AC023480.1	0.119322	0.819709	0.972089
CD8+ Exhausted	MTFR1	0.126447	0.819657	0.887175
Proinflammatory PMNs	DIXDC1	0.112984	0.819712	0.917125
Macro SELENOP+ SLC40A1+	KCTD2	0.0743605	0.819715	0.897593
Matrix CAFs	CLEC2D	0.129436	0.820847	0.999515
CD4+ T memory	NUDT18	0.0628664	0.819677	0.946297
Macro SELENOP+ SLC40A1+	ST14	0.0729603	0.819734	0.897593
STS Mesenchymal-like Undiff.	AIFM2	0.090742	0.820065	0.953735
CD4+ Stressed	CEP126	0.077139	0.819685	0.899749
CD8+ GZMK+ Tm	DUS3L	0.050969	0.819687	0.900341
CD36+ CAFs	LTA4H	0.0889266	0.820868	0.992363
CD4+ Tn	CFDP1	0.0515116	0.819699	0.927809
STS Epithelial-like	SERINC1	0.0653012	0.820086	0.905913
JAK2_high_STS	FAM182B	0.884324	0.820089	0.999869
Matrix CAFs	ZNF432	0.0888538	0.820875	0.999515
STS Mesenchymal-like Undiff.	GRHL2	0.225057	0.820092	0.953735
CD4+ Tregs	PIGP	0.0578807	0.819716	0.922176
Arterial Endothelial Cells	USP50	0.255212	0.820681	0.999833
JAK2_high_STS	LINC02457	1.13572	0.820105	0.999869
STS CTA high	WBP2	0.139863	0.82011	0.974629
M2 APOC1+ APOE+	ZBTB46	0.0983499	0.819791	0.920547
M2 TREM2+ SPP1+	PARP3	0.102486	0.819792	0.915586
STS Immunomodulatory	C12orf74	0.191988	0.82013	0.999998
JAK2_high_STS	LINC02551	0.807044	0.82014	0.999869
NK cells CD56 low	UBXN10-AS1	0.100575	0.819755	0.956827
STS Myofibroblastic	AC027237.2	0.219301	0.820147	0.99129
M2 APOC1+ APOE+	POGLUT1	0.0786435	0.819818	0.920547
Tip Endothelial Cells	RTRAF	0.09857	0.820728	0.994904
STS Myofibroblastic	D2HGDH	0.0788206	0.82015	0.99129
Monocytes EREG+	MCCC1	0.0727011	0.819832	0.972089
JAK2_high_STS	HOXC-AS2	0.994366	0.820171	0.999869
M2 APOC1+ APOE+	SLC25A35	0.0970105	0.819842	0.920547
STS Mesenchymal-like ECM Remodeling	PAX8-AS1	0.231612	0.820173	0.955046
CD36+ CAFs	CBLN1	0.168191	0.820961	0.992363
STS Proangiogenic	CARD19	0.14263	0.820182	0.999994
Inflammatory Monocytes	BAX	0.0629884	0.819855	0.916668
STS Myofibroblastic	ACSBG2	0.218652	0.820186	0.99129
Arterial Endothelial Cells	AGBL5	0.0981523	0.82077	0.999833
STS Mesenchymal-like Contactin+	ABLIM1	0.168526	0.820192	0.945024
Tip Endothelial Cells	ADAMTSL4-AS1	0.190517	0.820785	0.994904
STS Myofibroblastic	SOBP	0.169657	0.820206	0.99129
JAK2_high_STS	SGO1-AS1	1.08345	0.820207	0.999869
STS Immunomodulatory	RARA	0.0813503	0.82021	0.999998
STS Mesenchymal-like ECM Remodeling	HDAC8	0.0702684	0.820213	0.955046
Pericytes	AC013652.1	0.277392	0.820795	0.99256
Inflammatory Monocytes	USP5	0.0746651	0.819888	0.916668
CD8+ Stressed	LINC01284	0.0988398	0.819835	0.916069
NA	AL034397.3	0.133071	0.819894	0.889207
Arterial Endothelial Cells	SPDYE2	0.25147	0.820806	0.999833
Capillary Venous Endothelial Cells	LINC01473	0.147708	0.820807	0.896706
NK cells CD56 high	NUP62	0.0607579	0.819845	0.914639
Macro SELENOP+ SLC40A1+	RNPEP	0.0626382	0.819902	0.897593
STS Mesenchymal-like Contactin+	GINM1	0.0906322	0.820235	0.945024
STS Immunomodulatory	SCG2	0.456357	0.820238	0.999998
STS Myofibroblastic	FAM114A2	0.0594422	0.820245	0.99129
DCs AREG+	ZNF75A	0.0757624	0.819915	0.935355
M2 TREM2+ SPP1+	RPL23A	0.077755	0.819918	0.915611
STS Mesenchymal-like ECM Remodeling	PLEKHA2	0.155365	0.820251	0.955046
Immunoregulatroy PMNs	WARS	0.0813088	0.819929	0.891631
CD4+ Activated	MOB1A	0.0562804	0.819876	0.940097
CD4+ T memory	TNFRSF10A	0.0633289	0.819876	0.946384
STS Mesenchymal-like ECM Remodeling	MPP6	0.0746449	0.820263	0.955046
CD8+ GZMK+ Tm	STYX	0.0520431	0.819883	0.900425
Macro SELENOP+ SLC40A1+	RPS2	0.0778149	0.819938	0.897593
CD4+ Tn	MTHFD1	0.0640417	0.819888	0.927908
Monocytes EREG+	SELENOK	0.0813697	0.819947	0.972089
CD4+ Tfh	C17orf80	0.0663153	0.819896	0.915033
CD4+ Tfh	TIMM23B	0.0926192	0.819897	0.915033
CD4+ Tregs	PPIE	0.0567072	0.819909	0.922177
STS Proangiogenic	MOAP1	0.122934	0.820294	0.999994
Capillary Venous Endothelial Cells	RBM48	0.0691744	0.82088	0.896716
STS Epithelial-like	RAB38	0.269953	0.820305	0.906038
STS Myofibroblastic	DOK4	0.122924	0.820305	0.99129
JAK2_high_STS	DIO1	0.997465	0.820306	0.999869
Arterial Endothelial Cells	AP002812.2	0.28676	0.820888	0.999833
JAK2_high_STS	CRYBG1	0.440548	0.82031	0.999869
NK cells CD56 high	CNOT6	0.0533789	0.819928	0.91465
DCs AREG+	PPP1R7	0.0648017	0.819987	0.935355
STS Myofibroblastic	NAAA	0.0895837	0.820318	0.99129
STS Mesenchymal-like Undiff.	AC099489.1	0.198606	0.820318	0.953803
CD8+ Stressed	TXNDC11	0.0584616	0.81994	0.916069
NK cells CD56 low	ANKH	0.0665847	0.819942	0.956827
DCs CD1c+	RNF123	0.077807	0.820005	0.966884
STS Immunomodulatory	AC006064.2	0.18721	0.820339	0.999998
CD4+ Th17	MAP3K12	0.0565503	0.81996	0.925408
CD4+ Th17	NDUFAF1	0.0593669	0.81997	0.925408
Tip Endothelial Cells	RSRC1	0.110449	0.820936	0.994904
STS CTA high	THORLNC	0.318861	0.820363	0.974629
CD4+ T memory	AC073111.4	0.0812256	0.819982	0.946433
STS Proangiogenic	STAM-AS1	0.292449	0.820379	0.999994
Arterial Endothelial Cells	HOXA7	0.136541	0.82096	0.999833
NK cells CD56 low	AC023389.1	0.0727386	0.819999	0.956827
CD8+ Exhausted	CKS1B	0.0752974	0.820002	0.887485
JAK2_high_STS	NCBP1	0.224989	0.820389	0.999869
CD4+ Activated	C21orf62-AS1	0.0840687	0.820014	0.940125
STS Mesenchymal-like ECM Remodeling	MEF2D	0.0642793	0.8204	0.955046
CD4+ Tregs	PTPN23	0.0615899	0.820023	0.922207
STS Mesenchymal-like Undiff.	THBS3	0.148308	0.820417	0.953803
NK cells CD56 low	AC005520.2	0.0844167	0.820041	0.956827
STS Myofibroblastic	AP001160.3	0.254519	0.820425	0.99129
CD4+ T memory	EIF3J	0.0509663	0.820043	0.946433
CD8+ Activated	DUS3L	0.0511502	0.820046	0.90274
DCs CD1c+	CCDC106	0.0770629	0.820115	0.966884
Macro SELENOP+ SLC40A1+	PSMD13	0.0566561	0.820115	0.897727
STS Immunomodulatory	ZFP64	0.0890965	0.820448	0.999998
CD4+ Tfh	WDR61	0.0649764	0.820075	0.915164
Vascular CAFs	ATP23	0.171948	0.821252	0.999737
M2 APOC1+ APOE+	RFX7	0.0730287	0.82014	0.920693
STS Proangiogenic	ERCC6L	0.318657	0.820503	0.999994
JAK2_high_STS	CORT	1.00143	0.820503	0.999869
Arterial Endothelial Cells	ST8SIA4	0.08798	0.821081	0.999833
STS Mesenchymal-like Undiff.	RABGGTB	0.0859852	0.820507	0.953844
DCs CD1c+	STAT1	0.0884809	0.82018	0.966884
Mastocytes	SARS2	0.0949131	0.820185	0.963044
CD8+ Activated	KDM4C	0.0744641	0.820133	0.90274
STS CTA high	BMERB1	0.278414	0.820529	0.974629
CD8+ Stressed	AC107068.2	0.0708478	0.820146	0.916084
Tip Endothelial Cells	MTRNR2L10	0.287121	0.821108	0.994904
Pericytes	SLC25A42	0.107811	0.821109	0.99256
Vascular CAFs	RDH14	0.0970374	0.821316	0.999737
STS Epithelial-like	PDCL	0.0537885	0.820534	0.906118
CD8+ Stressed	PROSER3	0.0783148	0.820154	0.916084
Tip Endothelial Cells	RFC3	0.112353	0.821115	0.994904
NK cells CD56 high	GLT8D1	0.05709	0.820155	0.91465
CD8+ Activated	ACOX1	0.0616853	0.820157	0.90274
Mastocytes	AHR	0.0775721	0.820214	0.963044
STS Immunomodulatory	MYO18B	0.248222	0.820548	0.999998
NA	MCTP1	0.096996	0.820224	0.889506
Inflammatory Monocytes	NOM1	0.0731802	0.820227	0.916799
CD4+ Activated	RAB11FIP1	0.0603777	0.820181	0.940174
DCs CD1c+	AC100786.1	0.107475	0.820235	0.966884
Matrix CAFs	STIMATE	0.0732927	0.821352	0.999515
Capillary Venous Endothelial Cells	RSU1	0.0483348	0.821151	0.896762
CD4+ Th17	SEC13	0.0588469	0.820192	0.925408
Tip Endothelial Cells	RPS11	0.0638049	0.821162	0.994904
STS Epithelial-like	ACOT9	0.0580316	0.820587	0.906118
CD4+ Th17	AL109824.1	0.0887001	0.820206	0.925408
Inflammatory Monocytes	ZNF75A	0.069903	0.820261	0.916799
NK cells CD56 low	GOLPH3L	0.0648321	0.820214	0.956827
NK cells CD56 low	CCDC77	0.0718712	0.820214	0.956827
CD8+ GZMK+ Tm	SYCE1L	0.0825664	0.820215	0.900592
STS Myofibroblastic	GMPS	0.0563332	0.820607	0.99129
M2 TREM2+ SPP1+	AC008440.1	0.120176	0.82028	0.915815
CD4+ Th17	TRIT1	0.0880209	0.820231	0.925408
Proinflammatory PMNs	PSTK	0.115514	0.820286	0.917454
CD4+ Stressed	NBPF11	0.0951562	0.820236	0.900259
STS CTA high	AC025263.1	0.319357	0.820621	0.974629
CD8+ Activated	MYO9B	0.0566428	0.820243	0.90274
M2 TREM2+ SPP1+	RELL2	0.112783	0.820307	0.915815
CD4+ Tn	POC1B-AS1	0.064828	0.820256	0.928062
Macro SELENOP+ SLC40A1+	PES1	0.0731312	0.820312	0.897883
CD4+ Th17	AC098829.1	0.0904486	0.820266	0.925408
CD4+ Th17	HIP1	0.0672726	0.820267	0.925408
Tip Endothelial Cells	AC100793.2	0.162483	0.821228	0.994904
CD4+ Stressed	APAF1	0.0611447	0.820268	0.900259
CD4+ Th17	TMEM184C	0.0748708	0.820269	0.925408
JAK2_high_STS	SLC25A30	0.78403	0.820655	0.999869
CD8+ Activated	FBXO25	0.0592741	0.820273	0.90274
Granulocytes_NIBAN1_TXNIPhi	MPHOSPH10	0.0649627	0.820327	0.899465
Vascular CAFs	RAB29	0.115453	0.821447	0.999737
CD4+ Tregs	SAP18	0.0563934	0.82028	0.92236
CD4+ Tn	MID2	0.0827586	0.820288	0.928062
DCs AREG+	U2AF2	0.0707269	0.820346	0.935445
CD4+ Th17	PPFIA1	0.0671265	0.820297	0.925408
STS Epithelial-like	SLC35E1	0.0704567	0.820682	0.906164
Pericytes	EXOC7	0.0998335	0.821263	0.99256
STS Immunomodulatory	TLN2	0.078522	0.82069	0.999998
Pericytes	OGFR	0.100788	0.821278	0.99256
M2 TREM2+ SPP1+	COL5A1	0.0917357	0.820374	0.915815
Tip Endothelial Cells	TRIM2	0.0956207	0.821287	0.994904
STS Immunomodulatory	HAUS7	0.215809	0.820711	0.999998
STS Immunomodulatory	CCDC9	0.0751678	0.820712	0.999998
CD8+ Stressed	AL589990.1	0.0759257	0.820329	0.916084
JAK2_high_STS	AL158151.1	1.19757	0.820715	0.999869
CD4+ Activated	ARHGAP27	0.0652306	0.820333	0.940214
CD4+ Tfh	DOCK4	0.0954507	0.820335	0.915379
Tip Endothelial Cells	UQCC2	0.0959863	0.821297	0.994904
DCs CD1c+	NAB2	0.0744176	0.820394	0.966884
CD4+ Stressed	BCS1L	0.0912275	0.820352	0.900287
CD8+ Stressed	CATSPERG	0.0764284	0.820357	0.916084
CD8+ Early Activation	TNPO1	0.0553933	0.820358	0.917077
DCs CD1c+	HIST4H4	0.105285	0.820412	0.966884
Matrix CAFs	MHENCR	0.163449	0.821532	0.999515
CD4+ Tregs	AL031663.3	0.0810169	0.820374	0.922398
STS Immunomodulatory	NANP	0.12923	0.82076	0.999998
Immunoregulatroy PMNs	METAP1	0.0630087	0.820434	0.891969
Mastocytes	UROD	0.0730076	0.82044	0.963171
CD4+ Tfh	PARP3	0.0835774	0.820388	0.915379
Proinflammatory PMNs	GBA2	0.0856146	0.820442	0.917491
Macro SELENOP+ SLC40A1+	NADK	0.0706637	0.820459	0.897923
Granulocytes_NIBAN1_TXNIPhi	CLEC2B	0.0708714	0.820462	0.899553
JAK2_high_STS	LINC02664	1.07722	0.820793	0.999869
CD8+ GZMK+ Tm	SWT1	0.0746287	0.820418	0.900749
Vascular CAFs	NUFIP2	0.10282	0.821587	0.999737
Immunoregulatroy PMNs	PTGR1	0.0776024	0.82049	0.891969
Tip Endothelial Cells	MTMR9	0.103367	0.821402	0.994904
Arterial Endothelial Cells	RABL6	0.0650112	0.821407	0.999833
NK cells CD56 low	ZNF583	0.0872212	0.820447	0.956827
Vascular CAFs	DCUN1D5	0.0929168	0.821614	0.999737
STS Myofibroblastic	ABCC10	0.0749761	0.820844	0.99129
Capillary Venous Endothelial Cells	NHLRC3	0.0709809	0.821424	0.896893
Monocytes EREG+	SLC25A14	0.107298	0.820519	0.972414
Proinflammatory PMNs	PTAR1	0.0757901	0.820524	0.917491
CD8+ Activated	SFI1	0.0596453	0.820476	0.902897
Immunoregulatroy PMNs	USP22	0.0534	0.820531	0.891969
DCs AREG+	AC079793.1	0.158993	0.820533	0.935454
NK cells CD56 low	UTP11	0.0583192	0.820496	0.956827
JAK2_high_STS	LINC01619	1.01121	0.820881	0.999869
CD4+ T memory	CDC42	0.0535028	0.820499	0.946711
STS Epithelial-like	IBTK	0.0582925	0.820889	0.9062
Tip Endothelial Cells	ZNF75A	0.0831993	0.821469	0.994904
CD4+ Tregs	MRPS17	0.0644378	0.820509	0.922426
CD4+ Th17	MAPK3	0.0589174	0.820512	0.925408
CD4+ Th17	LGALS9	0.0768389	0.820512	0.925408
STS Myofibroblastic	PITPNA-AS1	0.102034	0.820895	0.99129
Granulocytes_NIBAN1_TXNIPhi	HDAC8	0.0853542	0.820567	0.899608
CD4+ Tn	SLC4A8	0.0732617	0.820514	0.928114
DCs AREG+	BRCC3	0.0643659	0.820573	0.935454
STS Mesenchymal-like ECM Remodeling	GPSM1	0.0924376	0.820902	0.955087
STS Epithelial-like	SLC11A2	0.0685072	0.820903	0.9062
STS Mesenchymal-like ECM Remodeling	LMO3	0.305392	0.820904	0.955087
STS Myofibroblastic	AC009313.1	0.320141	0.820904	0.99129
STS Epithelial-like	CENPT	0.0728485	0.820905	0.9062
CD4+ Th17	SNX15	0.054796	0.820526	0.925408
Capillary Venous Endothelial Cells	ATP5PD	0.0540764	0.821492	0.896897
M2 TREM2+ SPP1+	RREB1	0.0680378	0.820586	0.915972
CD4+ T memory	TLE4	0.0548984	0.820533	0.946711
STS CTA high	S100A3	0.377424	0.820918	0.974868
DCs CD1c+	PLPP6	0.111759	0.820591	0.966884
CD4+ Stressed	DUT	0.0632875	0.82055	0.900416
STS CTA high	HLA-DMA	0.290241	0.820936	0.974868
STS Myofibroblastic	AL136962.1	0.258098	0.820941	0.99129
NK cells CD56 high	KIF22	0.0553287	0.820565	0.914753
STS Mesenchymal-like ECM Remodeling	POMGNT2	0.110715	0.820948	0.955087
CD8+ GZMK+ Tm	WHAMM	0.0541925	0.820577	0.900859
Pericytes	TAPT1-AS1	0.288317	0.821538	0.99256
CD8+ Activated	OAS3	0.0771272	0.820588	0.902955
Pericytes	CENPN	0.156258	0.821566	0.99256
STS Mesenchymal-like ECM Remodeling	ZMYM4	0.0608398	0.82099	0.955087
STS Mesenchymal-like ECM Remodeling	PSMD5	0.0527179	0.820991	0.955087
Vascular CAFs	CDC27	0.0636101	0.821775	0.999737
CD8+ Early Activation	GPR63	0.0817833	0.820615	0.917117
CD4+ Th17	EXOSC10	0.0514935	0.820627	0.925408
Arterial Endothelial Cells	PTPRK	0.0998895	0.821594	0.999833
CD8+ Early Activation	MTMR14	0.0534719	0.820638	0.917117
Arterial Endothelial Cells	C6orf120	0.0805922	0.821603	0.999833
STS Mesenchymal-like Contactin+	TRHDE-AS1	0.38436	0.821039	0.945781
NK cells CD56 low	KIF13A	0.0764607	0.820664	0.956876
NK cells CD56 high	TMEM216	0.0758737	0.820668	0.914753
Mastocytes	ENPP1	0.111708	0.820722	0.963383
STS CTA high	SLC49A3	0.47505	0.821059	0.974907
CD8+ Early Activation	ZNF585B	0.061783	0.82068	0.917117
STS Myofibroblastic	STT3B	0.0461615	0.821063	0.99129
Pericytes	LINC01301	0.248135	0.82164	0.99256
CD4+ Th17	TYK2	0.0546095	0.820686	0.925408
STS Proangiogenic	SLC7A1	0.154898	0.821072	0.999994
Arterial Endothelial Cells	PAF1	0.101672	0.821659	0.999833
Monocytes EREG+	RIMS2	0.116942	0.820758	0.972556
M2 APOC1+ APOE+	ZNF628	0.0905499	0.820758	0.921145
M2 TREM2+ SPP1+	NUDT5	0.0648835	0.820765	0.916054
STS Immunomodulatory	PPIA	0.0799974	0.821099	0.999998
NK cells CD56 high	TXNDC15	0.0508747	0.820729	0.914753
Proinflammatory PMNs	RNASEH1-AS1	0.106146	0.82079	0.917542
DCs AREG+	SFXN2	0.103991	0.820792	0.935454
M2 TREM2+ SPP1+	LMBR1L	0.0707035	0.820797	0.916054
DCs CD1c+	PTX3	0.100814	0.820799	0.966884
DCs CD1c+	IFT43	0.0723404	0.820799	0.966884
Capillary Venous Endothelial Cells	LIN52	0.0894125	0.821711	0.897067
CD8+ GZMK+ Tm	CENPM	0.0639321	0.820755	0.900912
DCs AREG+	PPP1R36	0.117201	0.820811	0.935454
Proinflammatory PMNs	NDUFV2-AS1	0.112924	0.820814	0.917542
Tip Endothelial Cells	RSF1	0.060846	0.821732	0.994904
STS Epithelial-like	RRM1	0.061833	0.82117	0.906354
Matrix CAFs	TTC38	0.175473	0.821952	0.999515
CD4+ Stressed	THUMPD3-AS1	0.0600959	0.820795	0.900578
CD4+ T memory	BUB3	0.0563624	0.820799	0.946815
STS Mesenchymal-like ECM Remodeling	MRPL52	0.0734295	0.821181	0.955087
DCs AREG+	INTS8	0.0757852	0.820856	0.935454
STS Mesenchymal-like Undiff.	AC005050.3	0.260445	0.821191	0.954189
STS Proangiogenic	CENPS	0.220319	0.821193	0.999994
STS Mesenchymal-like ECM Remodeling	ZNF576	0.0681141	0.821198	0.955087
Vascular CAFs	C11orf58	0.0517348	0.82198	0.999737
CD4+ Tfh	IDNK	0.0628282	0.820821	0.915795
STS Immunomodulatory	AC025280.3	0.221977	0.821204	0.999998
M2 TREM2+ SPP1+	ZNF777	0.0962757	0.820884	0.916054
STS Mesenchymal-like ECM Remodeling	MLKL	0.117167	0.821221	0.955087
Vascular CAFs	ZHX2	0.145206	0.822006	0.999737
CD4+ Tregs	MTMR14	0.054408	0.820858	0.922514
CD4+ Tn	LPIN1	0.0536886	0.820864	0.928244
Matrix CAFs	PTPN4	0.0933013	0.82204	0.999515
DCs AREG+	LRTOMT	0.12228	0.820942	0.935454
M2 TREM2+ SPP1+	LINC00641	0.0801971	0.820951	0.916066
STS CTA high	TRMU	0.147495	0.82128	0.974907
DCs AREG+	POLB	0.070359	0.820951	0.935454
NK cells CD56 high	GGA2	0.0717397	0.820898	0.914767
STS Mesenchymal-like Contactin+	SRPK1	0.100961	0.82128	0.945981
CD8+ Activated	BTBD1	0.0566453	0.820901	0.903104
CD4+ Tregs	U2SURP	0.0515983	0.820902	0.922514
CD8+ GZMK+ Tm	NLRC3	0.0560226	0.820905	0.900912
CD8+ GZMK+ Tm	POLR3F	0.056661	0.820907	0.900912
STS Proangiogenic	DTNBP1	0.115286	0.821304	0.999994
STS Myofibroblastic	KCND3	0.353023	0.821305	0.99129
CD8+ Early Activation	DIAPH2-AS1	0.0815528	0.820923	0.917254
STS Mesenchymal-like Undiff.	EIF3J-DT	0.080943	0.821305	0.954189
DCs AREG+	SNU13	0.0685389	0.82098	0.935454
CD4+ Stressed	HIST1H2AD	0.0925964	0.820938	0.900643
STS Mesenchymal-like Contactin+	CHKA	0.139071	0.821322	0.945981
JAK2_high_STS	LOXL4	1.34957	0.821324	0.999869
CD8+ GZMK+ Tm	TXNDC12	0.0489632	0.820957	0.900912
Matrix CAFs	HTT	0.0995185	0.822119	0.999515
DCs CD1c+	NOP56	0.0709698	0.821014	0.966884
Monocytes EREG+	UBE2J1	0.0713286	0.821016	0.972791
STS Mesenchymal-like ECM Remodeling	CARD8	0.0632152	0.821346	0.955087
STS Immunomodulatory	EDN1	0.203065	0.821353	0.999998
M2 TREM2+ SPP1+	PATL1	0.0696589	0.821027	0.916088
STS Myofibroblastic	KBTBD12	0.200773	0.821361	0.99129
CD4+ Tn	IGHMBP2	0.0673719	0.820981	0.928244
NK cells CD56 high	SENP1	0.0545739	0.820984	0.91477
STS Mesenchymal-like ECM Remodeling	TRMT5	0.0627678	0.821367	0.955087
Arterial Endothelial Cells	PXDNL	0.269487	0.821944	0.999833
JAK2_high_STS	TLR6	0.943273	0.82138	0.999869
NK cells CD56 low	SBNO1-AS1	0.0865127	0.821002	0.956951
CD4+ Activated	FBXO36	0.0875377	0.821006	0.940695
Matrix CAFs	NFE2L1	0.0797902	0.822177	0.999515
Immunoregulatroy PMNs	TPST2	0.0719292	0.82107	0.892371
CD8+ GZMK+ Tm	XPO5	0.0631494	0.821017	0.900912
STS Mesenchymal-like ECM Remodeling	NXPE3	0.0835475	0.821401	0.955087
STS Epithelial-like	ACSM5	0.306242	0.821403	0.906496
CD4+ Tn	ACSL6	0.0755176	0.821022	0.928244
DCs CD1c+	DOHH	0.0748027	0.821081	0.966884
Vascular CAFs	DUSP16	0.123807	0.82219	0.999737
Proinflammatory PMNs	ZNF223	0.10887	0.821083	0.917682
CD8+ GZMK+ Tm	SIPA1L3	0.0808604	0.821032	0.900912
STS Proangiogenic	PROCR	0.325598	0.821417	0.999994
STS Mesenchymal-like ECM Remodeling	NUP155	0.0804101	0.821417	0.955087
Matrix CAFs	NABP2	0.0953333	0.8222	0.999515
CD8+ GZMK+ Tm	EDEM3	0.0622328	0.82104	0.900912
CD4+ Stressed	INTS11	0.0591466	0.821042	0.900643
STS Immunomodulatory	EFEMP2	0.0758799	0.821424	0.999998
Pericytes	KLHDC4	0.109399	0.822003	0.99256
STS Mesenchymal-like Undiff.	ZBTB24	0.0485362	0.821436	0.954189
STS Mesenchymal-like ECM Remodeling	FBXL18	0.100461	0.821436	0.955087
CD4+ Tn	ERCC6L2	0.0573739	0.821059	0.928244
STS Mesenchymal-like Contactin+	MFAP5	0.511648	0.821459	0.946076
Tip Endothelial Cells	ETS1	0.067328	0.822034	0.994904
Granulocytes_NIBAN1_TXNIPhi	GINS4	0.110711	0.821133	0.899927
Matrix CAFs	MT-CYB	0.0992982	0.822244	0.999515
CD4+ Activated	AL022069.1	0.091225	0.821086	0.940715
STS Mesenchymal-like ECM Remodeling	ACAN	0.229456	0.821467	0.955087
CD4+ Stressed	CYTH1	0.0685365	0.821089	0.900643
CD36+ CAFs	MRPL14	0.0708248	0.822257	0.992363
STS CTA high	CCDC86	0.196942	0.821481	0.974907
CD4+ Tregs	BLOC1S3	0.0766201	0.821102	0.922545
CD8+ Exhausted	LCMT1	0.0655452	0.821108	0.888204
STS Mesenchymal-like ECM Remodeling	NXT2	0.0851538	0.821491	0.955087
CD4+ Tregs	C9orf147	0.0726589	0.821111	0.922545
STS Proangiogenic	MBOAT1	0.152829	0.821513	0.999994
CD8+ Exhausted	ZNF398	0.086292	0.821133	0.888204
Arterial Endothelial Cells	SPART-AS1	0.266273	0.822093	0.999833
STS Epithelial-like	METTL16	0.0852191	0.821518	0.906517
CD4+ Tfh	C11orf65	0.0853002	0.82114	0.915949
Proinflammatory PMNs	AC131237.1	0.125179	0.821195	0.917682
Matrix CAFs	ZNF564	0.161949	0.822309	0.999515
STS Mesenchymal-like Undiff.	UBR7	0.0582924	0.821533	0.954189
M2 APOC1+ APOE+	ZNF337	0.0870204	0.821208	0.921322
NA	AC109927.1	0.169591	0.821214	0.890284
Tip Endothelial Cells	CRAMP1	0.0906441	0.822122	0.994904
CD4+ Tn	PDS5B	0.058328	0.821168	0.928283
Pericytes	RAB11FIP2	0.111241	0.822124	0.99256
Tip Endothelial Cells	FAM160A2	0.0961433	0.822127	0.994904
Monocytes EREG+	MICU2	0.0603462	0.821226	0.972838
Matrix CAFs	LIG4	0.101388	0.822334	0.999515
CD36+ CAFs	RRS1	0.106801	0.822337	0.992363
CD8+ ISG	HEATR6	0.0656813	0.821177	0.913198
CD8+ Early Activation	TAFA1	0.104364	0.821179	0.917472
STS Mesenchymal-like Undiff.	AC104365.1	0.179773	0.821561	0.954189
STS Immunomodulatory	SDCBP2-AS1	0.224749	0.821563	0.999998
STS Proangiogenic	CMPK1	0.138412	0.821566	0.999994
Monocytes EREG+	GLB1	0.0568249	0.82124	0.972838
CD4+ Activated	KIF3A	0.0578553	0.821198	0.940774
Capillary Venous Endothelial Cells	AMBRA1	0.122996	0.822154	0.89712
STS Mesenchymal-like Undiff.	LINC00909	0.0721194	0.82158	0.954189
Pericytes	TRIM16	0.0842756	0.822155	0.99256
STS Epithelial-like	CENPB	0.067872	0.821581	0.906518
STS Myofibroblastic	GRK6	0.0956664	0.821584	0.99129
Capillary Venous Endothelial Cells	CSF3	0.153188	0.82216	0.89712
CD8+ Activated	NAPRT	0.0578964	0.821207	0.903345
CD4+ Th17	DNASE1	0.0575537	0.821211	0.925541
Pericytes	GTPBP8	0.0939443	0.822167	0.99256
STS Mesenchymal-like Contactin+	ACTC1	0.283748	0.821602	0.946088
Proinflammatory PMNs	NDFIP2	0.113967	0.821276	0.917682
JAK2_high_STS	AC108519.1	1.20132	0.821606	0.999869
CD4+ Stressed	AC005306.1	0.0739475	0.821236	0.900673
CD8+ Activated	GEMIN2	0.0516995	0.821239	0.903345
CD36+ CAFs	ST3GAL6	0.0987777	0.822409	0.992363
STS Myofibroblastic	THOC5	0.0532974	0.821631	0.99129
CD4+ Tn	SND1-IT1	0.0765798	0.82125	0.928283
Tip Endothelial Cells	GLYR1	0.0931931	0.822211	0.994904
DCs AREG+	APTR	0.0940034	0.82133	0.935664
Granulocytes_NIBAN1_TXNIPhi	CIR1	0.0710999	0.821334	0.899963
CD8+ Stressed	AL157786.1	0.0651505	0.821291	0.916833
CD4+ Activated	POLR3D	0.0668512	0.821294	0.940812
STS Mesenchymal-like Contactin+	RASSF8-AS1	0.101423	0.821678	0.946088
STS CTA high	AC099066.2	0.450379	0.82168	0.974907
Tip Endothelial Cells	PELI2	0.15092	0.822266	0.994904
Tip Endothelial Cells	REPS1	0.0988867	0.822273	0.994904
DCs CD1c+	GSPT2	0.0945188	0.821372	0.966884
STS Myofibroblastic	TDGF1	0.253619	0.821706	0.99129
CD8+ Stressed	FMO5	0.0797731	0.82133	0.916833
Inflammatory Monocytes	HAUS4	0.0589531	0.821387	0.917361
STS Immunomodulatory	PTGER1	0.257817	0.821716	0.999998
Tip Endothelial Cells	ECH1	0.0980222	0.822291	0.994904
Monocytes EREG+	LIX1L	0.0682882	0.821402	0.972838
NA	RINT1	0.0945821	0.821407	0.89037
STS CTA high	CXCL1	0.601781	0.821736	0.974907
CD4+ Th17	SUSD4	0.120744	0.821356	0.92555
Tip Endothelial Cells	RDH14	0.0899597	0.822318	0.994904
Inflammatory Monocytes	ELOVL7	0.138213	0.821423	0.917361
Pericytes	FRMD6	0.114145	0.822332	0.99256
STS Immunomodulatory	ZNF710	0.114726	0.821768	0.999998
CD8+ GZMK+ Tm	TMEM181	0.0686525	0.821389	0.901164
STS CTA high	AHCTF1	0.119611	0.821773	0.974907
JAK2_high_STS	ELOVL2	1.30642	0.821773	0.999869
Tip Endothelial Cells	PROSER1	0.0841286	0.822349	0.994904
Inflammatory Monocytes	KCNQ1	0.066597	0.821453	0.917361
CD8+ Activated	AC022217.3	0.112567	0.8214	0.903377
STS Mesenchymal-like ECM Remodeling	PCDHB9	0.200483	0.821792	0.955087
STS Mesenchymal-like ECM Remodeling	TOLLIP-AS1	0.195334	0.821798	0.955087
CD4+ Tn	RFLNB	0.0662096	0.821419	0.928349
Pericytes	GUK1	0.0566814	0.822374	0.99256
Proinflammatory PMNs	GARNL3	0.119761	0.821478	0.917749
Proinflammatory PMNs	POLDIP3	0.0701006	0.821479	0.917749
JAK2_high_STS	CPNE8	0.214926	0.821807	0.999869
Granulocytes_NIBAN1_TXNIPhi	PTPN18	0.0649354	0.82148	0.900005
CD4+ Stressed	ZC3H14	0.0586957	0.821434	0.90076
Inflammatory Monocytes	WASHC1	0.0683314	0.821494	0.917361
CD4+ Th17	CYB5B	0.0517021	0.821443	0.92555
CD4+ Tfh	KIF1BP	0.0663749	0.821445	0.9161
Monocytes EREG+	AP001972.3	0.110898	0.821501	0.972838
CD8+ Stressed	BANP	0.072038	0.821452	0.916896
CD4+ Tregs	PIAS3	0.077377	0.821453	0.922701
CD8+ Activated	TMEM14B	0.0581268	0.821457	0.903377
CD4+ Tregs	PET117	0.0773054	0.821461	0.922701
CD36+ CAFs	NOD1	0.185406	0.822621	0.992363
CD36+ CAFs	ARL9	0.15851	0.822624	0.992363
CD8+ Early Activation	GIT2	0.0560688	0.821475	0.917669
STS CTA high	LINC01191	0.399402	0.821858	0.974907
Monocytes EREG+	ZNF414	0.0795238	0.821532	0.972838
Tip Endothelial Cells	PRR13	0.0866837	0.822435	0.994904
STS CTA high	NSRP1	0.0753175	0.821864	0.974907
NK cells CD56 high	NHEJ1	0.0608811	0.821484	0.915043
Capillary Venous Endothelial Cells	UBE2D2	0.0446684	0.822441	0.897284
STS Mesenchymal-like ECM Remodeling	HHIP-AS1	0.25793	0.821869	0.955104
Arterial Endothelial Cells	AC010618.3	0.134727	0.822445	0.999833
DCs CD1c+	PLS3	0.105802	0.821547	0.966884
CD8+ Activated	NAAA	0.0554932	0.821506	0.903377
CD4+ Tfh	AKAP8L	0.0547444	0.821506	0.9161
CD8+ GZMK+ Tm	HDAC4	0.0860759	0.821506	0.901164
Granulocytes_NIBAN1_TXNIPhi	AL157371.2	0.14889	0.82156	0.900032
STS Proangiogenic	ZNF471	0.326477	0.821887	0.999994
Tip Endothelial Cells	PDE1B	0.156558	0.822463	0.994904
STS Mesenchymal-like Contactin+	EAPP	0.0758178	0.82189	0.946256
JAK2_high_STS	GLI1	1.20911	0.821904	0.999869
STS Immunomodulatory	MAPK12	0.275249	0.821908	0.999998
Inflammatory Monocytes	RNF166	0.061552	0.821583	0.917361
Capillary Venous Endothelial Cells	ENY2	0.0843416	0.822484	0.897284
Pericytes	ZNF451-AS1	0.296162	0.822487	0.99256
Arterial Endothelial Cells	ACYP2	0.0980382	0.822501	0.999833
STS Immunomodulatory	NDRG2	0.131093	0.821938	0.999998
STS CTA high	KIAA1217	0.162062	0.821942	0.974907
CD36+ CAFs	IER2	0.0981772	0.822721	0.992363
M2 TREM2+ SPP1+	CCN5	0.135426	0.821619	0.916624
STS CTA high	AGAP9	0.190912	0.821946	0.974907
JAK2_high_STS	THSD8	1.34128	0.821947	0.999869
Mastocytes	AC009061.2	0.0818296	0.821635	0.963846
Inflammatory Monocytes	CYB5D2	0.0746574	0.821643	0.917361
Proinflammatory PMNs	AC008972.2	0.109115	0.821648	0.917749
CD8+ Early Activation	RAB21	0.0506986	0.821597	0.917679
DCs CD1c+	MAP3K8	0.0750942	0.821655	0.966884
Inflammatory Monocytes	SMAD4	0.0584304	0.821662	0.917361
CD8+ ISG	NEU3	0.0722625	0.82161	0.913405
Arterial Endothelial Cells	HIST1H2BE	0.229693	0.822566	0.999833
NK cells CD56 high	SERPINE1	0.0797284	0.821614	0.91507
STS Immunomodulatory	AL445250.1	0.276072	0.821998	0.999998
CD8+ ISG	EFL1	0.0807749	0.82162	0.913405
NA	LARGE1	0.127404	0.821674	0.890542
M2 TREM2+ SPP1+	DGLUCY	0.0681793	0.821676	0.916625
STS Myofibroblastic	WDR70	0.0703852	0.822005	0.99129
STS CTA high	AC007336.1	0.300641	0.822006	0.974907
DCs CD1c+	RAD51AP1	0.0797772	0.821684	0.966884
CD4+ Th17	CD63	0.071023	0.82164	0.925669
CD8+ Activated	CASD1	0.0543577	0.821641	0.903431
CD4+ Stressed	NPDC1	0.0740966	0.821646	0.900771
Arterial Endothelial Cells	DNAJC30	0.0923553	0.822604	0.999833
STS Proangiogenic	SOAT1	0.162977	0.822038	0.999994
Immunoregulatroy PMNs	ARL13B	0.0657433	0.821712	0.892917
STS Immunomodulatory	BEND7	0.257791	0.822045	0.999998
CD8+ Early Activation	AC018797.3	0.0753721	0.821666	0.917679
Tip Endothelial Cells	CCDC18-AS1	0.105833	0.822622	0.994904
CD4+ T memory	CREB3	0.0556351	0.82167	0.947084
Arterial Endothelial Cells	ZNF341-AS1	0.255414	0.822624	0.999833
STS Mesenchymal-like Undiff.	ZNF169	0.127001	0.822056	0.954277
M2 APOC1+ APOE+	WARS2-AS1	0.0930588	0.82173	0.921681
Immunoregulatroy PMNs	IL19	0.105843	0.82173	0.892917
Vascular CAFs	DNAL1	0.0876639	0.822835	0.999737
CD8+ Exhausted	EIF2B2	0.0695423	0.821681	0.888631
CD4+ Tfh	AC008149.2	0.0902452	0.821688	0.9161
CD8+ Activated	SHPRH	0.057722	0.821688	0.903431
CD4+ Tfh	PPP1R15B	0.0560956	0.82169	0.9161
JAK2_high_STS	SLC4A1AP	0.158061	0.822073	0.999869
CD4+ Tfh	BLMH	0.0656336	0.821698	0.9161
JAK2_high_STS	MEI1	0.879473	0.82208	0.999869
DCs AREG+	RPS13	0.0723253	0.821756	0.935748
CD4+ T memory	GSN	0.106338	0.821707	0.947084
STS Mesenchymal-like Undiff.	LAMP2	0.0681393	0.822089	0.954277
Matrix CAFs	SLC25A38	0.108367	0.822868	0.999515
STS Myofibroblastic	ARID1A	0.0545382	0.822092	0.99129
STS Mesenchymal-like Undiff.	NEDD8	0.0782992	0.822093	0.954277
Matrix CAFs	APOBEC3C	0.0891404	0.822873	0.999515
STS Mesenchymal-like Undiff.	S100A10	0.126951	0.822099	0.954277
Granulocytes_NIBAN1_TXNIPhi	SNX7	0.116624	0.821778	0.90021
STS Epithelial-like	ENPP6	0.232754	0.822105	0.90693
STS Proangiogenic	LBX2-AS1	0.220185	0.822106	0.999994
STS Mesenchymal-like ECM Remodeling	CLDN12	0.0601535	0.822112	0.955323
DCs CD1c+	CYSLTR1	0.0704023	0.821786	0.966884
CD8+ Activated	CCT5	0.0517588	0.821733	0.903431
CD8+ ISG	ESS2	0.0658967	0.821734	0.913426
Tip Endothelial Cells	GIMAP4	0.0601222	0.822687	0.994904
Tip Endothelial Cells	AL355835.1	0.26219	0.822687	0.994904
CD8+ GZMK+ Tm	SLC25A44	0.0554997	0.821736	0.901285
STS Immunomodulatory	AL008638.1	0.233924	0.82212	0.999998
Pericytes	LZTS2	0.0940119	0.822696	0.99256
STS Immunomodulatory	C9orf72	0.0961756	0.822128	0.999998
Macro SELENOP+ SLC40A1+	LINC01554	0.0955963	0.821802	0.898955
Mastocytes	POMK	0.101898	0.821809	0.963846
Vascular CAFs	CTDSP1	0.102728	0.822927	0.999737
Mastocytes	ITPA	0.0688706	0.821825	0.963846
STS Immunomodulatory	AP005329.2	0.222482	0.822153	0.999998
Mastocytes	CHODL	0.109818	0.821827	0.963846
DCs CD1c+	WASHC2A	0.0676974	0.821828	0.966884
CD4+ Tfh	ABHD17B	0.0759762	0.821781	0.9161
STS Proangiogenic	CD40	0.287997	0.822162	0.999994
CD36+ CAFs	CYSTM1	0.0670438	0.822939	0.992363
JAK2_high_STS	GRIP2	1.13694	0.822165	0.999869
STS Epithelial-like	UBE2C	0.36695	0.822166	0.90693
Mastocytes	AL031963.3	0.113445	0.821841	0.963846
STS Immunomodulatory	FCGR3A	0.260161	0.822168	0.999998
CD8+ Exhausted	CDKL2	0.0942425	0.821791	0.888631
DCs AREG+	TMEM68	0.0767515	0.821845	0.935748
STS Mesenchymal-like Contactin+	RNH1	0.131219	0.822173	0.946368
CD4+ Stressed	CD99	0.0533863	0.821799	0.900771
Pericytes	RPL31	0.0845376	0.822756	0.99256
NK cells CD56 high	EMSY	0.0629464	0.821805	0.915149
CD8+ Stressed	ZNF117	0.0797068	0.821806	0.916946
CD8+ Early Activation	AC125437.3	0.0784795	0.821811	0.917707
CD4+ Tfh	SIDT2	0.0666551	0.821817	0.9161
CD8+ ISG	PCAT1	0.101221	0.821819	0.913426
STS CTA high	LRRC27	0.216987	0.822206	0.974907
Matrix CAFs	CD37	0.136591	0.822983	0.999515
CD36+ CAFs	GNA12	0.117585	0.822984	0.992363
STS Proangiogenic	CPLANE1	0.193672	0.822216	0.999994
STS Mesenchymal-like Undiff.	MBTD1	0.0839716	0.822216	0.954284
CD8+ Activated	VIRMA	0.054045	0.821847	0.903491
STS Proangiogenic	UBXN11	0.293297	0.822229	0.999994
Proinflammatory PMNs	INO80B	0.0827397	0.821902	0.917755
STS Immunomodulatory	LINC01305	0.276418	0.822231	0.999998
Macro SELENOP+ SLC40A1+	MRTFA	0.0991565	0.821908	0.898955
Vascular CAFs	AL139383.1	0.214616	0.823011	0.999737
STS Immunomodulatory	KIF21A	0.120332	0.822237	0.999998
STS Mesenchymal-like ECM Remodeling	PPP2R2A	0.0712407	0.822245	0.95533
Pericytes	CEP128	0.250909	0.822818	0.99256
STS CTA high	CD4	0.362987	0.822248	0.974907
STS Immunomodulatory	LRRC56	0.233481	0.822254	0.999998
CD36+ CAFs	GSK3B	0.0972753	0.823035	0.992363
JAK2_high_STS	AC100849.1	0.849274	0.822273	0.999869
CD4+ T memory	METTL17	0.0566674	0.821894	0.947084
Pericytes	MPV17L2	0.0979426	0.822848	0.99256
Immunoregulatroy PMNs	CCNT2-AS1	0.089862	0.821951	0.892978
Arterial Endothelial Cells	APBB2	0.111793	0.822853	0.999833
Monocytes EREG+	AF235103.3	0.128776	0.821955	0.972986
DCs AREG+	TRAPPC2B	0.0894236	0.821957	0.935748
STS Immunomodulatory	BIRC7	0.307739	0.82229	0.999998
STS Immunomodulatory	ADCK1	0.110009	0.822294	0.999998
Proinflammatory PMNs	ZSCAN2	0.111384	0.82197	0.917768
NA	CDR2	0.114972	0.821974	0.890754
CD4+ Tn	SNUPN	0.0618711	0.821933	0.928349
Vascular CAFs	BGLAP	0.190528	0.823093	0.999737
STS Mesenchymal-like ECM Remodeling	SLC12A7	0.124581	0.822318	0.95533
CD8+ Stressed	USP16	0.0535271	0.821941	0.916946
STS Proangiogenic	PLPP5	0.135293	0.822325	0.999994
STS Epithelial-like	KNSTRN	0.116123	0.822339	0.90699
CD4+ Tn	MAN2B2	0.0526609	0.82196	0.928349
M2 TREM2+ SPP1+	GATD3A	0.097533	0.822015	0.91683
CD4+ Stressed	BABAM2	0.082996	0.821963	0.90082
Monocytes EREG+	IPP	0.0944854	0.822018	0.972986
Monocytes EREG+	ID3	0.083048	0.82202	0.972986
STS Mesenchymal-like Contactin+	ARPIN	0.133619	0.822357	0.94639
Tip Endothelial Cells	SNHG14	0.119962	0.822931	0.994904
CD4+ Tn	AMPD2	0.0839404	0.821988	0.928349
CD8+ Early Activation	KHNYN	0.0580675	0.822002	0.917712
Arterial Endothelial Cells	ADGRA3	0.264143	0.822953	0.999833
CD4+ Tn	FLVCR2	0.0821846	0.822004	0.928349
Arterial Endothelial Cells	PHB	0.076252	0.822957	0.999833
CD36+ CAFs	FGF13	0.170874	0.823165	0.992363
CD8+ Early Activation	AC092652.1	0.087392	0.822011	0.917712
CD8+ ISG	SGSM1	0.0878344	0.822011	0.913573
CD4+ T memory	HSPA1L	0.0866878	0.82202	0.947084
Monocytes EREG+	THEM4	0.0770999	0.822073	0.972986
NK cells CD56 low	LINC00158	0.100859	0.822031	0.956999
STS Mesenchymal-like ECM Remodeling	SUCLG2-AS1	0.115304	0.822411	0.955347
Macro SELENOP+ SLC40A1+	RCOR1	0.0796082	0.82209	0.898955
Mastocytes	GLCE	0.0720563	0.82209	0.963877
CD8+ GZMK+ Tm	TNNT3	0.097459	0.822045	0.901418
STS CTA high	AC068888.1	0.158352	0.822428	0.974907
STS Proangiogenic	PRICKLE3	0.24255	0.822448	0.999994
CD4+ T memory	RAB11FIP5	0.0811059	0.82207	0.947084
STS Mesenchymal-like Contactin+	CDC37	0.0927476	0.822453	0.94639
Capillary Venous Endothelial Cells	RFX2	0.138042	0.82303	0.897787
STS Immunomodulatory	HOXD3	0.212133	0.822459	0.999998
STS Myofibroblastic	AC093110.1	0.250477	0.822465	0.99129
Arterial Endothelial Cells	CCDC178	0.223301	0.823047	0.999833
STS Myofibroblastic	CHMP1B	0.116105	0.82248	0.99129
STS CTA high	FUT4	0.151968	0.822482	0.974907
Macro SELENOP+ SLC40A1+	SPTY2D1	0.0614486	0.822157	0.898955
Tip Endothelial Cells	LRRC10B	0.160983	0.823057	0.994904
Tip Endothelial Cells	BRD7	0.0564164	0.823057	0.994904
STS CTA high	RUVBL2	0.100962	0.822487	0.974907
STS CTA high	ZBTB1	0.122136	0.82249	0.974907
Vascular CAFs	SNHG20	0.160203	0.823267	0.999737
Vascular CAFs	RWDD4	0.0743899	0.823267	0.999737
NA	SRRD	0.0910053	0.82217	0.890866
M2 TREM2+ SPP1+	KLF4	0.0852151	0.822171	0.916926
M2 APOC1+ APOE+	KIAA0355	0.0715742	0.822171	0.921942
STS Proangiogenic	MRPL38	0.191364	0.822499	0.999994
Capillary Venous Endothelial Cells	MAN1B1	0.0683065	0.823073	0.897787
Tip Endothelial Cells	UMPS	0.0737754	0.823074	0.994904
CD4+ Activated	CDHR2	0.0966727	0.82213	0.941415
CD4+ Tn	SNX16	0.0594674	0.822131	0.928352
JAK2_high_STS	SETDB1	0.256866	0.822513	0.999869
STS Epithelial-like	MPHOSPH8	0.0682106	0.822515	0.906994
Tip Endothelial Cells	GP1BB	0.113507	0.823089	0.994904
STS Epithelial-like	OSBPL10	0.136958	0.82252	0.906994
CD8+ Stressed	TCF7	0.0563998	0.822146	0.916946
Monocytes EREG+	AC242988.2	0.120907	0.822199	0.973059
Matrix CAFs	NUDT2	0.095658	0.823301	0.999515
Arterial Endothelial Cells	DGAT1	0.102843	0.823099	0.999833
STS CTA high	ATP6V1E2	0.156562	0.82253	0.974907
CD8+ Stressed	LINC00672	0.0810378	0.822154	0.916946
CD4+ Tfh	AC104695.4	0.077255	0.822155	0.916343
STS Mesenchymal-like Contactin+	FAAP100	0.0971293	0.822543	0.94639
Vascular CAFs	WASL	0.0684944	0.823324	0.999737
STS Immunomodulatory	MTRNR2L8	0.149425	0.82255	0.999998
STS CTA high	CCDC65	0.435308	0.822563	0.974907
NA	ECSIT	0.103322	0.822241	0.890866
M2 APOC1+ APOE+	TMEM248	0.0549365	0.822247	0.921942
NK cells CD56 low	CAMKK1	0.0807739	0.822196	0.956999
STS Mesenchymal-like Undiff.	HDAC6	0.0792173	0.822579	0.954578
CD4+ T memory	GOPC	0.0578751	0.822205	0.947084
Capillary Venous Endothelial Cells	GPSM2	0.090619	0.823158	0.897811
JAK2_high_STS	CDK15	1.08973	0.822592	0.999869
STS Myofibroblastic	DCAF10	0.0557328	0.822593	0.99129
Macro SELENOP+ SLC40A1+	TMEM140	0.0786062	0.82227	0.898955
STS Proangiogenic	EPB41L4B	0.406092	0.822598	0.999994
DCs AREG+	NBR2	0.0940946	0.822274	0.935762
STS Myofibroblastic	AC021733.2	0.26165	0.822602	0.99129
STS Immunomodulatory	C2CD6	0.20176	0.822604	0.999998
STS CTA high	AC093535.1	0.349341	0.822605	0.974907
CD4+ Tfh	SSNA1	0.064386	0.822226	0.916355
STS CTA high	AP001442.1	0.389328	0.822607	0.974907
Vascular CAFs	TCF19	0.143943	0.823383	0.999737
Tip Endothelial Cells	LPAR6	0.0911594	0.82318	0.994929
Pericytes	LINC00963	0.104777	0.82318	0.99256
DCs AREG+	SMAP2	0.0980467	0.822284	0.935762
M2 APOC1+ APOE+	TBRG4	0.070976	0.822284	0.921942
Monocytes EREG+	ZBTB42	0.115939	0.822293	0.973059
Immunoregulatroy PMNs	YIPF6	0.059394	0.822294	0.893292
Matrix CAFs	EIF4E2	0.0715431	0.823397	0.999515
NK cells CD56 low	ATP13A2	0.0558869	0.822245	0.956999
STS Myofibroblastic	DDX59	0.0782454	0.822627	0.99129
STS Mesenchymal-like Undiff.	AC103876.1	0.204293	0.822627	0.954578
STS Myofibroblastic	ATG4D	0.0928915	0.822627	0.99129
CD4+ Stressed	LZTR1	0.0970369	0.822255	0.901054
STS Mesenchymal-like Undiff.	ZNF585B	0.0847091	0.822635	0.954578
CD4+ Tregs	UBE2V2	0.05313	0.82226	0.923172
NK cells CD56 low	ISM1	0.099238	0.822279	0.956999
Vascular CAFs	AGPAT2	0.0883087	0.823433	0.999737
CD4+ Activated	EPHX2	0.0651241	0.822282	0.941519
Monocytes EREG+	C1orf159	0.0877213	0.822337	0.973059
CD4+ T memory	IGSF6	0.0705948	0.822297	0.947084
STS Proangiogenic	OXSR1	0.131481	0.822679	0.999994
CD8+ GZMK+ Tm	MIF4GD	0.0559284	0.8223	0.901418
M2 TREM2+ SPP1+	THEM4	0.0792557	0.822356	0.916983
Tip Endothelial Cells	SEC11A	0.101538	0.823255	0.99493
CD8+ ISG	GTPBP2	0.0700384	0.822315	0.913779
CD4+ T memory	ATF4	0.060555	0.822324	0.947084
CD36+ CAFs	MMP3	0.277317	0.823479	0.992363
STS Proangiogenic	CHRM5	0.303113	0.822707	0.999994
NK cells CD56 low	SRA1	0.0547548	0.822331	0.956999
Matrix CAFs	EPHX3	0.182994	0.823483	0.999515
NK cells CD56 low	SEC61A2	0.0724207	0.822339	0.956999
Arterial Endothelial Cells	FBXO45	0.0956072	0.823291	0.999833
NA	SNAP29	0.0572276	0.822403	0.890982
STS Myofibroblastic	PUF60	0.0639993	0.822729	0.99129
CD4+ T memory	NANOS1	0.0787836	0.822354	0.947084
JAK2_high_STS	SERPINA3	2.0867	0.822735	0.999869
Mastocytes	AL163541.1	0.161101	0.822411	0.963877
M2 APOC1+ APOE+	RBBP7	0.0543817	0.822413	0.921942
Arterial Endothelial Cells	HRCT1	0.264419	0.823311	0.999833
Arterial Endothelial Cells	PSMB7	0.0683648	0.823313	0.999833
CD4+ T memory	TIMM8A	0.077235	0.822366	0.947084
STS Immunomodulatory	CLIP2	0.157616	0.822746	0.999998
Immunoregulatroy PMNs	MARCO	0.144124	0.822434	0.893385
STS Mesenchymal-like Contactin+	GREB1	0.299195	0.822767	0.946443
CD36+ CAFs	ZNF337-AS1	0.173282	0.823544	0.992363
STS Immunomodulatory	AP002383.2	0.179487	0.822771	0.999998
STS Myofibroblastic	XPO1	0.0497358	0.822772	0.99129
Granulocytes_NIBAN1_TXNIPhi	AL645465.1	0.147458	0.82245	0.900705
Pericytes	CLU	0.208741	0.823359	0.99256
CD4+ T memory	NDUFA3	0.0786264	0.822412	0.947084
M2 TREM2+ SPP1+	LNPEP	0.0646722	0.822468	0.916983
CD4+ Activated	RTCA-AS1	0.0847539	0.822418	0.941603
Arterial Endothelial Cells	GPR137B	0.100243	0.823368	0.999833
CD4+ Stressed	DDX28	0.0838892	0.822424	0.901054
M2 TREM2+ SPP1+	MAP3K13	0.0664026	0.822481	0.916983
CD4+ Tfh	DNAJC11	0.0668655	0.82243	0.916426
DCs CD1c+	AC067930.3	0.106922	0.822486	0.967128
Tip Endothelial Cells	RPRD1A	0.0911088	0.823392	0.99493
CD4+ Th17	DUSP1	0.0709974	0.822445	0.926507
CD8+ Exhausted	IL1R1	0.0877701	0.822448	0.889184
Macro SELENOP+ SLC40A1+	PBDC1	0.0742089	0.822504	0.899138
Arterial Endothelial Cells	FKBP14	0.0924301	0.823408	0.999833
NK cells CD56 high	NUDT16L1	0.0566903	0.822464	0.915681
Arterial Endothelial Cells	ACSS2	0.0965152	0.823414	0.999833
CD4+ Stressed	RBM47	0.0869963	0.822471	0.901054
STS CTA high	TTC9C	0.118679	0.822853	0.974907
STS Proangiogenic	C5orf63	0.211052	0.822854	0.999994
CD4+ Tfh	TJP3	0.100782	0.822479	0.916426
STS Proangiogenic	PMM1	0.134049	0.822857	0.999994
Mastocytes	HIST1H2AG	0.109662	0.822535	0.963877
CD8+ Stressed	APBB1	0.0627581	0.822485	0.917142
STS Proangiogenic	SUCLG2-AS1	0.233592	0.822865	0.999994
STS Immunomodulatory	AC026765.3	0.17881	0.822868	0.999998
STS Immunomodulatory	ATF4	0.0664774	0.822869	0.999998
Granulocytes_NIBAN1_TXNIPhi	SLC24A3	0.176835	0.822544	0.900747
STS Immunomodulatory	MRPS27	0.055336	0.822869	0.999998
CD8+ GZMK+ Tm	PTAR1	0.0502763	0.822494	0.901418
DCs CD1c+	ECSIT	0.0814254	0.822548	0.967128
CD8+ Stressed	AL121935.1	0.0846491	0.822511	0.917142
CD4+ Stressed	AC026979.4	0.0896652	0.822515	0.901054
CD4+ T memory	ANKRD10	0.0646513	0.822519	0.947136
STS Immunomodulatory	BEX5	0.30908	0.822899	0.999998
DCs CD1c+	LPAR5	0.098565	0.822577	0.967128
STS Proangiogenic	BOLA2B	0.198778	0.822903	0.999994
NK cells CD56 high	PTPN9	0.0638842	0.822525	0.915682
NK cells CD56 low	RHOF	0.0553185	0.822526	0.956999
STS Myofibroblastic	NSMCE4A	0.0673181	0.822908	0.99129
Proinflammatory PMNs	GBF1	0.0909631	0.822586	0.918271
CD4+ Tn	C16orf54	0.0594336	0.822535	0.928574
JAK2_high_STS	GCNT1	0.441612	0.822916	0.999869
CD4+ Activated	CES1	0.131899	0.822555	0.94163
STS Mesenchymal-like Undiff.	NPHP4	0.0986545	0.822935	0.954619
STS Mesenchymal-like Undiff.	ZNF585A	0.060746	0.82294	0.954619
Arterial Endothelial Cells	HMBOX1	0.0867241	0.823514	0.999833
STS Mesenchymal-like Contactin+	SLC39A10	0.116945	0.822948	0.946461
NK cells CD56 low	PAWR	0.0790402	0.82257	0.956999
DCs AREG+	TRAPPC9	0.0996677	0.822623	0.935952
STS Mesenchymal-like ECM Remodeling	LINC01579	0.268312	0.822948	0.955427
Tip Endothelial Cells	PRPF8	0.0810364	0.82353	0.99493
CD8+ Stressed	PTCD1	0.080469	0.822586	0.917159
NA	CT69	0.126852	0.822641	0.89118
STS Mesenchymal-like Contactin+	AP002784.1	0.288383	0.822966	0.946461
Arterial Endothelial Cells	RRAGB	0.0956395	0.823547	0.999833
Macro SELENOP+ SLC40A1+	TCF20	0.0675708	0.822666	0.899255
STS Mesenchymal-like ECM Remodeling	DCAF8	0.0413575	0.822998	0.955427
STS Mesenchymal-like Contactin+	SPIN1	0.112543	0.823002	0.946461
Proinflammatory PMNs	UBAC2-AS1	0.121427	0.822679	0.918308
STS CTA high	GMEB2	0.145872	0.823004	0.974907
STS Mesenchymal-like Undiff.	AXIN2	0.0768163	0.823007	0.954619
JAK2_high_STS	MITF	0.560447	0.823019	0.999869
STS Mesenchymal-like Contactin+	RUVBL2	0.0800871	0.82303	0.946461
STS Myofibroblastic	AAGAB	0.0547443	0.823032	0.99129
Tip Endothelial Cells	AC008124.1	0.0973863	0.823616	0.99493
STS Proangiogenic	AC079298.3	0.588264	0.823054	0.999994
CD36+ CAFs	CLN6	0.165628	0.823826	0.992363
CD4+ Stressed	CHAF1A	0.068182	0.822678	0.90115
STS CTA high	DCTN3	0.212402	0.823058	0.974907
CD4+ Activated	RNF157	0.0698834	0.822682	0.94169
STS CTA high	ARRDC3	0.197362	0.823061	0.974907
Proinflammatory PMNs	DUOX1	0.122815	0.82274	0.918313
DCs CD1c+	ARMH3	0.0683097	0.822741	0.967151
STS Immunomodulatory	PRDX5	0.087809	0.823068	0.999998
Vascular CAFs	NPTX2	0.126765	0.823844	0.999737
CD4+ Tfh	PRKAB1	0.0709658	0.822695	0.916426
NK cells CD56 low	UBA52	0.0534076	0.822711	0.956999
CD36+ CAFs	MMD	0.112468	0.823864	0.992363
STS Mesenchymal-like ECM Remodeling	TUBB4B	0.0899625	0.823094	0.955427
DCs CD1c+	PRRC2C	0.0565205	0.82277	0.967151
JAK2_high_STS	STEAP1B	1.13925	0.823102	0.999869
STS CTA high	ERI3	0.0995341	0.823103	0.974907
Tip Endothelial Cells	UNC45A	0.0862633	0.823676	0.99493
NA	IMP4	0.0778369	0.822783	0.891272
JAK2_high_STS	EFR3B	1.02888	0.823111	0.999869
Monocytes EREG+	CPLANE1	0.0823066	0.822787	0.973249
Mastocytes	UBOX5	0.0852267	0.822788	0.963877
CD4+ Activated	UEVLD	0.0648375	0.822741	0.94169
STS Myofibroblastic	ZBTB44-DT	0.240673	0.823119	0.99129
CD8+ GZMK+ Tm	CENPL	0.0522785	0.82275	0.901447
Arterial Endothelial Cells	RGS4	0.208447	0.823698	0.999833
NK cells CD56 low	CACTIN	0.0824244	0.822754	0.956999
CD4+ Tn	ABCC6	0.0766593	0.822755	0.928574
STS Myofibroblastic	HOXC9	0.116952	0.823133	0.99129
Mastocytes	CCHCR1	0.0914525	0.822813	0.963877
DCs AREG+	CALU	0.0632961	0.822813	0.936094
Proinflammatory PMNs	EDDM13	0.128627	0.82282	0.918332
Vascular CAFs	ENO4	0.199969	0.823922	0.999737
Pericytes	VPS51	0.0682633	0.823721	0.99256
NA	FUS	0.0722833	0.822834	0.891272
M2 TREM2+ SPP1+	IL12RB2	0.101223	0.82284	0.917154
STS Proangiogenic	CAVIN3	0.184706	0.823165	0.999994
CD4+ Tfh	RAB5C	0.0546915	0.822794	0.916426
M2 TREM2+ SPP1+	ZNF528-AS1	0.115069	0.822856	0.917154
JAK2_high_STS	NRIP1	0.21154	0.823182	0.999869
CD4+ T memory	PDZD8	0.0660851	0.822812	0.947212
STS Immunomodulatory	AL390755.1	0.277057	0.823192	0.999998
STS Epithelial-like	MAMSTR	0.124975	0.8232	0.907554
Macro SELENOP+ SLC40A1+	ELK4	0.0645431	0.822875	0.899394
Matrix CAFs	PM20D2	0.0956664	0.823972	0.999515
STS Immunomodulatory	AL157944.1	0.239486	0.823208	0.999998
STS Immunomodulatory	ZNF107	0.0849633	0.82321	0.999998
Vascular CAFs	CHCHD3	0.0723198	0.823989	0.999737
CD4+ Activated	LINC01967	0.123416	0.822858	0.941753
STS Immunomodulatory	GAN	0.127676	0.823237	0.999998
Tip Endothelial Cells	TUBB3	0.109802	0.823807	0.994935
CD4+ Stressed	IBA57	0.0873521	0.822864	0.901288
DCs AREG+	TBC1D19	0.111875	0.822919	0.936094
STS Mesenchymal-like ECM Remodeling	SMCHD1	0.0809526	0.823245	0.955427
STS Myofibroblastic	TOR3A	0.0803395	0.823251	0.99129
Macro SELENOP+ SLC40A1+	FBXO21	0.0690935	0.822927	0.899394
STS Mesenchymal-like ECM Remodeling	WDR60	0.0579334	0.823256	0.955427
Matrix CAFs	NUAK1	0.115564	0.824029	0.999515
Pericytes	HEATR1	0.108921	0.823832	0.99256
STS Immunomodulatory	MMP27	0.214905	0.823264	0.999998
Inflammatory Monocytes	CADM4	0.101738	0.822942	0.918351
STS Immunomodulatory	AP003900.1	0.239956	0.82327	0.999998
Matrix CAFs	DUSP11	0.0939707	0.824042	0.999515
Proinflammatory PMNs	SIAH2-AS1	0.124542	0.822948	0.918358
Monocytes EREG+	AC067852.3	0.117635	0.822956	0.973249
Mastocytes	AC025165.2	0.107223	0.822961	0.963877
Mastocytes	ZNF652	0.0632652	0.822962	0.963877
STS Mesenchymal-like Contactin+	ADAMTS5	0.240712	0.82329	0.946572
Vascular CAFs	IFT80	0.0931196	0.824069	0.999737
Immunoregulatroy PMNs	INPP5K	0.0647979	0.822977	0.893618
Vascular CAFs	COMT	0.105202	0.824076	0.999737
STS Immunomodulatory	SDC2	0.0764673	0.823319	0.999998
Monocytes EREG+	TM4SF19	0.127057	0.822998	0.973249
Macro SELENOP+ SLC40A1+	TBC1D8	0.126708	0.823011	0.899394
Macro SELENOP+ SLC40A1+	VEZF1	0.0635132	0.823013	0.899394
DCs CD1c+	CLEC4D	0.113736	0.82302	0.967158
CD8+ GZMK+ Tm	HNRNPD	0.0523776	0.822975	0.901535
NA	LRRC41	0.0750789	0.823041	0.891437
DCs AREG+	LAP3	0.0936505	0.823046	0.936124
STS Proangiogenic	PPIL4	0.119986	0.823373	0.999994
Monocytes EREG+	DEPP1	0.11568	0.823053	0.973249
STS Epithelial-like	CHAF1A	0.174467	0.823382	0.907554
DCs AREG+	BTN3A3	0.104948	0.823061	0.936124
STS Proangiogenic	MCM10	0.323427	0.82339	0.999994
CD4+ Tregs	BNIP2	0.0479658	0.823014	0.923621
STS Myofibroblastic	LPIN1	0.0689917	0.823393	0.99129
CD4+ Tregs	ZNF517	0.0786564	0.823025	0.923621
STS Mesenchymal-like Undiff.	ZNF564	0.0739248	0.823408	0.954619
M2 APOC1+ APOE+	AMDHD1	0.107813	0.823099	0.922495
Proinflammatory PMNs	CEP76	0.093151	0.823102	0.918369
Granulocytes_NIBAN1_TXNIPhi	NKAPD1	0.0823662	0.823106	0.901302
STS Myofibroblastic	TMEM35B	0.0700269	0.82343	0.99129
Arterial Endothelial Cells	RCBTB2	0.0879286	0.824003	0.999833
NK cells CD56 high	DNAJC7	0.0476689	0.823059	0.915941
STS Mesenchymal-like Undiff.	PCDHGB6	0.242944	0.823436	0.954619
NK cells CD56 low	PRDX6	0.0531675	0.823061	0.957249
STS Mesenchymal-like ECM Remodeling	ACYP2	0.0989482	0.82345	0.955575
JAK2_high_STS	AL357075.4	0.836819	0.823452	0.999869
Tip Endothelial Cells	SCARA5	0.269547	0.824022	0.994935
Monocytes EREG+	CALB2	0.142532	0.823144	0.973249
CD8+ Exhausted	BRF1	0.073457	0.823093	0.889755
STS Myofibroblastic	AC103770.1	0.319764	0.823473	0.99129
JAK2_high_STS	CPLANE2	0.898183	0.823474	0.999869
M2 TREM2+ SPP1+	DHRS13	0.116646	0.823151	0.917394
Capillary Venous Endothelial Cells	NDUFB6	0.0654775	0.824052	0.898577
Pericytes	POP7	0.10747	0.824054	0.99256
DCs AREG+	GBGT1	0.0651896	0.823163	0.936134
Monocytes EREG+	IGFBP6	0.143357	0.823176	0.973249
STS Proangiogenic	ARL6IP4	0.122799	0.823501	0.999994
Arterial Endothelial Cells	INPP4A	0.100506	0.824081	0.999833
STS Proangiogenic	CLDN15	0.262862	0.823515	0.999994
CD4+ T memory	METTL18	0.0760215	0.823144	0.947212
Monocytes EREG+	GEMIN6	0.0780521	0.8232	0.973249
STS Mesenchymal-like Contactin+	STN1	0.128349	0.823538	0.946659
CD4+ Stressed	AC007619.1	0.0817072	0.823161	0.901484
CD4+ Tregs	INTS8	0.0517806	0.823162	0.923665
CD4+ T memory	KBTBD11	0.0994212	0.82317	0.947212
CD4+ Activated	CMC1	0.0660421	0.823176	0.941823
STS Proangiogenic	TXNRD3	0.176631	0.823556	0.999994
Proinflammatory PMNs	EXO5	0.107485	0.823239	0.918369
Arterial Endothelial Cells	RING1	0.0962739	0.824137	0.999833
STS Mesenchymal-like Undiff.	GPR183	0.228217	0.823571	0.954619
CD4+ Tfh	MT-ND6	0.0797522	0.823196	0.916426
STS Epithelial-like	ENTPD4	0.0910335	0.823578	0.907617
STS Immunomodulatory	DLGAP1-AS1	0.125461	0.823579	0.999998
STS Proangiogenic	MCUR1	0.147116	0.823582	0.999994
DCs CD1c+	AL139243.1	0.108459	0.823258	0.967158
Mastocytes	ADGRF5	0.10015	0.823261	0.963877
Arterial Endothelial Cells	RPL26L1	0.0825641	0.824159	0.999833
CD36+ CAFs	CELF2	0.157783	0.824363	0.992363
CD4+ Tfh	LEMD2	0.0637426	0.823217	0.916426
CD4+ Activated	ECSCR	0.0976178	0.823218	0.941823
Immunoregulatroy PMNs	MMP24	0.10526	0.823278	0.893826
CD8+ ISG	NAIP	0.0747626	0.823227	0.914523
CD4+ Tregs	AC012459.1	0.0753207	0.823233	0.923665
CD8+ Early Activation	MSH2	0.0556758	0.823244	0.918398
Inflammatory Monocytes	BTG2	0.0961221	0.823296	0.918621
CD4+ Th17	TRIM41	0.0587979	0.823245	0.926859
Matrix CAFs	FAM118A	0.111879	0.824395	0.999515
DCs AREG+	LINC01136	0.116829	0.823302	0.936177
Granulocytes_NIBAN1_TXNIPhi	CEP57	0.0682709	0.823308	0.901407
STS Proangiogenic	DNAJC21	0.14058	0.823633	0.999994
CD4+ T memory	PRKY	0.108046	0.823265	0.947212
STS Myofibroblastic	XRRA1	0.0786903	0.823645	0.99129
STS Myofibroblastic	AC074099.1	0.240937	0.823645	0.99129
CD4+ T memory	ERAP1	0.0564408	0.82327	0.947212
STS Immunomodulatory	PSMG3-AS1	0.1402	0.82366	0.999998
CD4+ Tfh	RIT1	0.0568006	0.823284	0.916426
DCs AREG+	FXN	0.0824123	0.823337	0.936177
CD8+ Stressed	WAPL	0.0582074	0.823291	0.917541
STS Mesenchymal-like Undiff.	SFRP2	0.392174	0.823671	0.954619
Mastocytes	ORAI3	0.0614279	0.82335	0.963877
M2 APOC1+ APOE+	MT-ND6	0.0915571	0.823351	0.92265
Granulocytes_NIBAN1_TXNIPhi	PGGT1B	0.0680689	0.823355	0.901407
Granulocytes_NIBAN1_TXNIPhi	DNAJC17	0.0799976	0.823367	0.901407
STS CTA high	MCRIP2	0.256013	0.823694	0.974907
NK cells CD56 low	ABCD4	0.0619896	0.823321	0.957385
DCs CD1c+	AL031595.2	0.0988823	0.823378	0.967158
CD8+ Exhausted	C1orf35	0.0631977	0.823332	0.88995
CD4+ Tn	NARS	0.0500198	0.823341	0.92896
Macro SELENOP+ SLC40A1+	ABCA5	0.0745613	0.823395	0.89975
Vascular CAFs	SRSF10	0.0499549	0.824493	0.999737
CD8+ GZMK+ Tm	VPS13A	0.05088	0.823352	0.901759
NK cells CD56 high	SHOC2	0.056644	0.823355	0.916001
STS Mesenchymal-like ECM Remodeling	MED27	0.0516917	0.823732	0.955722
Inflammatory Monocytes	CUL2	0.0586373	0.823409	0.918681
Matrix CAFs	VSTM4	0.107821	0.824502	0.999515
JAK2_high_STS	ZNF547	1.08195	0.823735	0.999869
CD36+ CAFs	ARHGAP15	0.120221	0.824507	0.992363
Capillary Venous Endothelial Cells	NIBAN2	0.048495	0.824307	0.898785
Mastocytes	AC092120.3	0.115821	0.823419	0.963877
JAK2_high_STS	MEG3	0.542838	0.823745	0.999869
CD4+ Th17	LARP1	0.0505665	0.823371	0.926932
STS Proangiogenic	LGALS1	0.212856	0.82375	0.999994
CD4+ Activated	MRTFA-AS1	0.0850793	0.823383	0.941823
CD4+ Tregs	SCO1	0.0555584	0.823384	0.923665
Matrix CAFs	PEX2	0.109419	0.824538	0.999515
CD8+ Stressed	Z99496.2	0.073458	0.823414	0.917611
STS Mesenchymal-like Undiff.	SNX8	0.0673995	0.823792	0.954619
CD4+ Tregs	IFI44L	0.112376	0.823418	0.923665
CD4+ Tfh	KIAA0930	0.0632085	0.82342	0.916426
CD4+ Activated	AP001610.2	0.0907944	0.823422	0.941823
JAK2_high_STS	AL356413.1	0.962954	0.823799	0.999869
CD8+ GZMK+ Tm	ZNF574	0.0761134	0.823423	0.901771
Pericytes	INPPL1	0.10628	0.824371	0.99256
CD4+ Tfh	CRIPT	0.0646473	0.82343	0.916426
STS Immunomodulatory	SLC25A32	0.0611176	0.823816	0.999998
STS Immunomodulatory	EPS8L1	0.268684	0.823817	0.999998
STS Mesenchymal-like Undiff.	AC007389.1	0.238677	0.823819	0.954619
Arterial Endothelial Cells	TPK1	0.14787	0.824389	0.999833
CD8+ Activated	ANKLE2	0.0470219	0.823447	0.904357
Tip Endothelial Cells	OTULINL	0.23206	0.82439	0.994935
CD4+ Tregs	POLDIP2	0.0561256	0.823451	0.923665
Vascular CAFs	PEG3	0.134951	0.824597	0.999737
CD4+ Stressed	TMEM222	0.0557902	0.823455	0.901696
NA	NCS1	0.149447	0.82351	0.89186
STS Mesenchymal-like Contactin+	TAF1	0.10513	0.823848	0.946814
NA	ANAPC1	0.0856996	0.823541	0.89186
STS Mesenchymal-like Contactin+	CMTM6	0.0988555	0.823868	0.946814
CD8+ Activated	TM9SF2	0.0540475	0.823493	0.904357
Pericytes	METTL2A	0.0962776	0.824436	0.99256
CD4+ Tfh	SLC23A2	0.0851193	0.823496	0.916427
Matrix CAFs	CENPF	0.130509	0.824648	0.999515
STS Immunomodulatory	THAP3	0.055102	0.823888	0.999998
M2 TREM2+ SPP1+	ANKRD10	0.0564471	0.823568	0.917499
STS Mesenchymal-like Contactin+	PSTK	0.131855	0.823894	0.946814
CD4+ Stressed	DAPP1	0.0679692	0.823518	0.901696
Monocytes EREG+	JMJD7	0.0830884	0.823577	0.973398
Pericytes	EMC7	0.102792	0.824469	0.99256
STS Proangiogenic	NANS	0.177973	0.823908	0.999994
JAK2_high_STS	VEGFC	0.509178	0.823908	0.999869
CD4+ Stressed	DDX17	0.0516353	0.823532	0.901696
JAK2_high_STS	ESS2	0.372136	0.823911	0.999869
CD4+ Tregs	SCAMP1-AS1	0.0598031	0.823537	0.923665
DCs CD1c+	INAFM1	0.0776507	0.823597	0.967158
CD8+ Activated	TMEM161B	0.0570378	0.823547	0.904357
Arterial Endothelial Cells	MT-ND1	0.0659056	0.824491	0.999833
Arterial Endothelial Cells	KIAA1328	0.139207	0.824493	0.999833
CD8+ Stressed	PIGC	0.0528995	0.823551	0.917683
STS CTA high	CCDC28A	0.128274	0.823927	0.974907
Granulocytes_NIBAN1_TXNIPhi	SP2	0.0859525	0.823609	0.901482
NK cells CD56 high	STX18-AS1	0.0667408	0.823564	0.916001
CD4+ Tregs	CDC37	0.0498432	0.823565	0.923665
Granulocytes_NIBAN1_TXNIPhi	DOCK1	0.0916452	0.823618	0.901482
STS Mesenchymal-like Contactin+	RGS17	0.202312	0.823948	0.946814
Monocytes EREG+	PYHIN1	0.114235	0.823627	0.973398
CD8+ Activated	PNKP	0.0540307	0.823585	0.904357
M2 TREM2+ SPP1+	MSC	0.117959	0.823639	0.917499
STS CTA high	AL591895.1	0.179042	0.823967	0.974907
Tip Endothelial Cells	AC093849.4	0.174025	0.824535	0.994935
STS Mesenchymal-like Contactin+	BMERB1	0.225428	0.823969	0.946814
NK cells CD56 high	E2F1	0.0872213	0.823594	0.916001
STS Immunomodulatory	ZCCHC9	0.046398	0.823976	0.999998
STS Mesenchymal-like ECM Remodeling	DOCK10	0.132977	0.823987	0.955824
Tip Endothelial Cells	CCDC61	0.0971359	0.824555	0.994935
CD4+ Tn	RAB33B	0.058313	0.823616	0.929126
CD4+ Tn	RXRA	0.0863491	0.823617	0.929126
Arterial Endothelial Cells	CRB1	0.24613	0.824565	0.999833
DCs CD1c+	PYCR3	0.110711	0.823683	0.967158
Vascular CAFs	RHBDD2	0.0712128	0.824778	0.999737
STS Myofibroblastic	HOXD3	0.201834	0.824016	0.991357
STS Proangiogenic	SSR4	0.115216	0.824024	0.999994
CD36+ CAFs	AC010198.2	0.201928	0.824793	0.992363
Mastocytes	C12orf76	0.0638854	0.823702	0.963877
Immunoregulatroy PMNs	PSMA1	0.058294	0.82371	0.894075
Capillary Venous Endothelial Cells	C1orf115	0.0860124	0.824601	0.898967
Granulocytes_NIBAN1_TXNIPhi	AL133453.1	0.0857607	0.823715	0.901482
STS Immunomodulatory	UAP1	0.121563	0.82404	0.999998
CD8+ Activated	ZNF567	0.0509316	0.823666	0.904364
JAK2_high_STS	AP000866.1	0.689762	0.824043	0.999869
NK cells CD56 low	NAGPA	0.088598	0.823668	0.957502
Pericytes	RP2	0.0987375	0.824611	0.99256
CD4+ Tfh	PKN2-AS1	0.0798314	0.823672	0.916505
Immunoregulatroy PMNs	AC119674.1	0.117954	0.823727	0.894075
DCs CD1c+	TNFSF8	0.0879331	0.823727	0.967158
STS Epithelial-like	SAP30L	0.0515968	0.824052	0.907964
CD4+ Activated	CCDC88A	0.0722524	0.823683	0.941823
Mastocytes	ADIRF	0.123993	0.823737	0.963877
Proinflammatory PMNs	SEMA3A	0.11756	0.823745	0.918718
STS Myofibroblastic	HES1	0.0910077	0.824094	0.991357
Monocytes EREG+	PCDH7	0.124426	0.823774	0.973398
Proinflammatory PMNs	COQ2	0.0719678	0.823777	0.918718
NK cells CD56 high	TMEM109	0.0614621	0.823729	0.916027
STS Mesenchymal-like ECM Remodeling	NNT	0.0728237	0.824109	0.955903
STS Immunomodulatory	BRCA1	0.118463	0.824114	0.999998
Granulocytes_NIBAN1_TXNIPhi	ATXN10	0.0666957	0.823808	0.901482
STS CTA high	AC132192.2	0.271409	0.824135	0.974907
Matrix CAFs	MLST8	0.120656	0.824905	0.999515
CD4+ Tregs	TMEM38B	0.0610418	0.823763	0.923708
Tip Endothelial Cells	TCTEX1D2	0.0929497	0.824705	0.994935
DCs AREG+	FBXO38	0.0787494	0.823818	0.936279
Inflammatory Monocytes	AC010210.1	0.0903317	0.823823	0.91869
STS CTA high	GLIDR	0.29368	0.824148	0.974907
Vascular CAFs	AC027117.2	0.20523	0.824922	0.999737
Vascular CAFs	PTCHD1-AS	0.20523	0.824922	0.999737
Pericytes	TP53INP2	0.0951429	0.824724	0.99256
Inflammatory Monocytes	SPIRE1	0.0692358	0.823836	0.91869
CD4+ Tn	GFM2	0.0610065	0.823788	0.929157
Mastocytes	ABCA2	0.10816	0.823842	0.963877
CD8+ Exhausted	RRP36	0.0681601	0.823792	0.890309
Tip Endothelial Cells	SRSF12	0.249616	0.824737	0.994935
CD8+ Activated	DIS3	0.0516538	0.823798	0.904364
DCs AREG+	AC048382.5	0.109522	0.823857	0.936279
CD4+ Activated	LRRC1	0.0930462	0.823809	0.941823
M2 TREM2+ SPP1+	MGRN1	0.0714928	0.823864	0.917688
CD8+ GZMK+ Tm	RNF20	0.0569725	0.823816	0.902071
STS Proangiogenic	LINC02853	0.334882	0.824192	0.999994
CD8+ Stressed	MAPT	0.0785878	0.823817	0.917792
STS CTA high	GGNBP2	0.0893674	0.824195	0.974907
DCs AREG+	PSMD2	0.0592629	0.823875	0.936279
STS Immunomodulatory	CA11	0.23315	0.824203	0.999998
DCs AREG+	HIF1AN	0.0740397	0.823885	0.936279
CD4+ Tregs	PANK2	0.0490923	0.823837	0.923708
Pericytes	HSD17B7	0.0889647	0.824779	0.99256
Matrix CAFs	RBX1	0.0587517	0.824985	0.999515
JAK2_high_STS	GRK6	0.418207	0.82422	0.999869
Tip Endothelial Cells	HECA	0.0923846	0.824793	0.994935
NA	TULP2	0.140959	0.823905	0.892136
STS Immunomodulatory	SLC10A6	0.241958	0.824232	0.999998
STS Mesenchymal-like Contactin+	AC022101.1	0.348381	0.824234	0.946993
CD4+ Tn	YAP1	0.0957696	0.823862	0.929157
Monocytes EREG+	APBB1	0.110601	0.823918	0.973398
CD4+ Tfh	RUVBL2	0.0660003	0.82387	0.916505
Granulocytes_NIBAN1_TXNIPhi	FAM114A2	0.0812311	0.823923	0.901482
CD4+ Activated	PYROXD1	0.0606661	0.823881	0.941823
DCs CD1c+	APBA3	0.0871854	0.823936	0.967158
STS Mesenchymal-like Undiff.	PAPPA2	0.22467	0.82426	0.954969
CD4+ Tfh	SFRP2	0.135995	0.823888	0.916505
CD8+ Activated	SOS1	0.0793261	0.823889	0.904364
STS Immunomodulatory	LOXL1	0.098333	0.824266	0.999998
CD4+ Tfh	AC087239.1	0.101814	0.823896	0.916505
STS Immunomodulatory	ECT2	0.120118	0.824275	0.999998
CD4+ Tfh	RHOBTB3	0.0873217	0.823927	0.916505
STS Myofibroblastic	OTUD1	0.094621	0.824304	0.991357
STS CTA high	HIST2H2BE	0.267874	0.824307	0.974907
Granulocytes_NIBAN1_TXNIPhi	CENPS	0.107924	0.823985	0.901482
CD4+ Th17	ZUP1	0.0551806	0.823934	0.927223
STS CTA high	CCDC28B	0.197768	0.82431	0.974907
CD4+ Tn	THAP9	0.0657113	0.823939	0.929157
DCs CD1c+	RRP1B	0.0707395	0.823993	0.967158
CD4+ Tn	AC123512.1	0.0813936	0.823943	0.929157
Mastocytes	EPHA6	0.116696	0.823996	0.963877
Capillary Venous Endothelial Cells	CTBP2	0.0789946	0.824887	0.899079
CD8+ Exhausted	MRNIP	0.0722505	0.823957	0.890309
STS Mesenchymal-like ECM Remodeling	HIST1H1E	0.0748451	0.824342	0.956
STS Proangiogenic	IRAK2	0.397921	0.824345	0.999994
M2 TREM2+ SPP1+	ZNF544	0.0858691	0.824036	0.917734
Matrix CAFs	EIF4EBP2	0.0693467	0.825132	0.999515
STS Myofibroblastic	TBC1D7	0.0692777	0.824376	0.991357
Arterial Endothelial Cells	MCM3AP	0.10145	0.82495	0.999833
Macro SELENOP+ SLC40A1+	C1orf162	0.0891225	0.824066	0.90035
Arterial Endothelial Cells	CELSR2	0.159456	0.824953	0.999833
NK cells CD56 low	TANGO2	0.0612954	0.824014	0.957502
STS Proangiogenic	ELAVL3	0.243987	0.824394	0.999994
M2 TREM2+ SPP1+	NINJ2	0.0832542	0.824074	0.917734
Vascular CAFs	ADCY5	0.205893	0.825164	0.999737
Inflammatory Monocytes	ZEB1	0.102827	0.824096	0.918775
DCs AREG+	CXCL12	0.119875	0.824101	0.936437
STS Mesenchymal-like ECM Remodeling	FAM185A	0.0975849	0.824424	0.956
Macro SELENOP+ SLC40A1+	SRA1	0.0603688	0.824105	0.90035
Macro SELENOP+ SLC40A1+	PKM	0.0636218	0.824109	0.90035
Monocytes EREG+	TULP2	0.122681	0.82411	0.973398
Capillary Venous Endothelial Cells	CHUK	0.073922	0.824997	0.899079
STS Myofibroblastic	MZT2B	0.109888	0.824437	0.991357
Proinflammatory PMNs	ZNF2	0.107181	0.824118	0.918937
Proinflammatory PMNs	TAGLN	0.102294	0.824123	0.918937
CD36+ CAFs	GRASP	0.109946	0.825212	0.992363
NK cells CD56 low	CYFIP2	0.0523023	0.824073	0.957502
CD4+ Tregs	AQP11	0.0692151	0.824082	0.923771
STS Myofibroblastic	CAPN3	0.208255	0.824464	0.991357
Tip Endothelial Cells	AC008438.1	0.262178	0.825029	0.994935
CD4+ Th17	PPIL2	0.0478851	0.824093	0.927281
CD4+ Stressed	AL137009.1	0.0872908	0.824096	0.902146
STS Mesenchymal-like Contactin+	CPXM2	0.397338	0.824483	0.947178
CD8+ Exhausted	MRPS7	0.0659229	0.824113	0.890414
CD4+ Tregs	COCH	0.079293	0.824118	0.923771
STS Mesenchymal-like Contactin+	MRPL48	0.120468	0.824505	0.947178
M2 TREM2+ SPP1+	UGGT1	0.0548293	0.82419	0.917768
DCs AREG+	ACP2	0.0781554	0.824192	0.936437
CD4+ Th17	NIPSNAP1	0.0543738	0.82415	0.927281
Vascular CAFs	PLEKHA3	0.0975488	0.825291	0.999737
Matrix CAFs	SSBP2	0.0881752	0.825292	0.999515
CD8+ Early Activation	AC008764.8	0.0807205	0.824153	0.918906
NA	RELA-DT	0.103954	0.824207	0.892345
Capillary Venous Endothelial Cells	RFX3-AS1	0.264843	0.825097	0.899089
M2 TREM2+ SPP1+	RFWD3	0.0764433	0.824229	0.917768
Mastocytes	LINC00892	0.109656	0.824245	0.963877
STS Immunomodulatory	LINC02550	0.29792	0.824569	0.999998
Tip Endothelial Cells	TPRG1	0.248683	0.82514	0.994935
Monocytes EREG+	PPP1R3G	0.111101	0.824263	0.973398
CD4+ Tfh	ZNF184	0.0677691	0.824219	0.916649
CD4+ Tregs	PHKG1	0.0664035	0.824221	0.923771
Inflammatory Monocytes	BSG	0.0537217	0.824277	0.918775
STS Mesenchymal-like ECM Remodeling	TAF4B	0.188485	0.8246	0.956
STS Mesenchymal-like ECM Remodeling	MDM4	0.0598938	0.824603	0.956
Vascular CAFs	CTSO	0.114565	0.825368	0.999737
JAK2_high_STS	ZNF519	0.460426	0.824608	0.999869
CD4+ Tfh	BEST1	0.0858394	0.824237	0.916649
DCs CD1c+	TINAGL1	0.105195	0.824292	0.967158
DCs AREG+	FPGT	0.088445	0.824296	0.936437
CD8+ ISG	PLAUR	0.0845397	0.824246	0.915388
Pericytes	ZNF814	0.100373	0.825188	0.99256
STS Mesenchymal-like ECM Remodeling	AGO3	0.0871668	0.824626	0.956
Immunoregulatroy PMNs	ZRANB3	0.0981923	0.824307	0.894612
STS Mesenchymal-like ECM Remodeling	AC091607.2	0.246992	0.824637	0.956
DCs AREG+	TBC1D30	0.108148	0.824318	0.936437
NK cells CD56 low	ADIPOR1	0.0571684	0.824268	0.957502
STS Myofibroblastic	LINC01436	0.341117	0.824644	0.991357
CD36+ CAFs	FTSJ3	0.098599	0.825413	0.992363
CD4+ Stressed	MITD1	0.0598388	0.824278	0.902188
Tip Endothelial Cells	MAP1LC3A	0.1065	0.825225	0.994935
Monocytes EREG+	GALNT1	0.0585752	0.824342	0.973398
CD8+ Stressed	CAMKK1	0.0751636	0.824291	0.918253
CD4+ Tn	CACNG7	0.11664	0.824293	0.929345
NA	KIAA0586	0.0785978	0.824351	0.892382
DCs CD1c+	RUVBL2	0.0727156	0.824351	0.967158
Vascular CAFs	RAB11FIP3	0.0952409	0.825439	0.999737
NK cells CD56 low	AL391832.4	0.0904418	0.824302	0.957502
Immunoregulatroy PMNs	MLEC	0.0623135	0.824358	0.894612
Mastocytes	SLC35B3	0.0666937	0.824366	0.963877
NK cells CD56 high	PARP10	0.0616974	0.824327	0.916414
STS Mesenchymal-like ECM Remodeling	GPANK1	0.0579678	0.824706	0.956016
Mastocytes	HIPK1-AS1	0.103171	0.824399	0.963877
Tip Endothelial Cells	MIPOL1	0.100488	0.825289	0.994935
STS Epithelial-like	DPEP1	0.396041	0.824726	0.908591
Mastocytes	DDX19B	0.0629642	0.824411	0.963877
STS CTA high	CSNK1D	0.108944	0.824736	0.974907
CD4+ Activated	CCDC120	0.0782539	0.824364	0.941918
CD4+ Stressed	IKZF4	0.0891274	0.824366	0.90222
CD8+ GZMK+ Tm	COG4	0.0514205	0.824367	0.902415
Tip Endothelial Cells	WHRN	0.268003	0.825306	0.994935
Mastocytes	ZKSCAN2-DT	0.0951888	0.824422	0.963877
STS Mesenchymal-like Contactin+	TMEM185B	0.107036	0.824753	0.947359
Immunoregulatroy PMNs	SHLD1	0.0705517	0.82444	0.894612
DCs AREG+	RUVBL1	0.0658325	0.824446	0.936437
Macro SELENOP+ SLC40A1+	PALLD	0.0724187	0.824448	0.90066
STS Mesenchymal-like Contactin+	AL390755.1	0.3241	0.824773	0.947359
Mastocytes	ATP6V0D1	0.0593719	0.824454	0.963877
STS Mesenchymal-like Undiff.	RPL37	0.0703413	0.824783	0.955355
CD4+ Tfh	KBTBD3	0.067512	0.824412	0.916718
Monocytes EREG+	RPAP1	0.0893359	0.824478	0.973398
CD36+ CAFs	ACOT7	0.130912	0.825572	0.992363
STS CTA high	KCNAB1	0.482993	0.82481	0.974907
CD8+ Stressed	KIAA0895L	0.0822346	0.824453	0.918299
Capillary Venous Endothelial Cells	CHODL	0.22425	0.825392	0.899155
CD4+ Activated	STOX2	0.105298	0.82446	0.94195
STS Proangiogenic	NEK2	0.397627	0.824836	0.999994
Arterial Endothelial Cells	AC012360.3	0.116892	0.8254	0.999833
Vascular CAFs	SWI5	0.0727714	0.825603	0.999737
Proinflammatory PMNs	POMGNT2	0.110172	0.824523	0.919173
STS Myofibroblastic	MIS18A	0.122126	0.824848	0.991357
Granulocytes_NIBAN1_TXNIPhi	ATF7IP2	0.0918909	0.824532	0.90189
STS CTA high	KIN	0.105111	0.824854	0.974907
STS Myofibroblastic	ACVR2A	0.0797743	0.824856	0.991357
M2 TREM2+ SPP1+	HELQ	0.0705884	0.824534	0.917897
STS Immunomodulatory	MATN1	0.202299	0.824859	0.999998
JAK2_high_STS	EXD2	0.34035	0.824862	0.999869
STS Immunomodulatory	ZNF674-AS1	0.20051	0.824864	0.999998
Monocytes EREG+	RBFOX1	0.115335	0.824543	0.973398
STS Proangiogenic	STRAP	0.148127	0.824868	0.999994
Macro SELENOP+ SLC40A1+	NFIX	0.0816972	0.824548	0.900709
Matrix CAFs	MZT2A	0.0688669	0.825643	0.999515
STS CTA high	FAM126B	0.121293	0.82488	0.974907
Monocytes EREG+	LINC02734	0.119304	0.824565	0.973398
Monocytes EREG+	AC008050.1	0.113924	0.82457	0.973398
CD4+ T memory	ST8SIA6	0.0839758	0.82452	0.948294
STS Immunomodulatory	TBCA	0.0562967	0.824898	0.999998
CD36+ CAFs	AC068587.4	0.18119	0.825663	0.992363
DCs AREG+	RAPGEF6	0.0890975	0.82458	0.936437
JAK2_high_STS	MED18	0.379444	0.824906	0.999869
STS Immunomodulatory	KCNK5	0.251205	0.824909	0.999998
JAK2_high_STS	TNNI3	1.13497	0.824911	0.999869
Granulocytes_NIBAN1_TXNIPhi	POGK	0.0748457	0.82459	0.90189
CD8+ ISG	AGTRAP	0.0624913	0.82455	0.91556
M2 APOC1+ APOE+	EPHB6	0.07403	0.824603	0.923461
CD4+ Tn	LINC00571	0.0647109	0.824553	0.92957
Vascular CAFs	DDX58	0.121461	0.825691	0.999737
NK cells CD56 high	RMRP	0.142952	0.824557	0.916535
Monocytes EREG+	PLAC9	0.114841	0.824625	0.973398
M2 TREM2+ SPP1+	FRS2	0.0790158	0.824628	0.917914
STS Mesenchymal-like ECM Remodeling	SAP30BP	0.0697005	0.824952	0.956056
Granulocytes_NIBAN1_TXNIPhi	STK3	0.093739	0.824632	0.90189
Arterial Endothelial Cells	VPS39	0.0961869	0.82552	0.999833
Tip Endothelial Cells	LINC00346	0.115639	0.82552	0.994948
CD4+ Activated	AC018752.1	0.0805071	0.82459	0.94195
STS Mesenchymal-like Contactin+	PPARGC1A	0.350782	0.824976	0.947464
CD8+ Stressed	AC015853.3	0.0677239	0.824608	0.918404
CD8+ Activated	JPX	0.0568746	0.824611	0.90494
Matrix CAFs	SLC35A2	0.122411	0.825752	0.999515
STS Mesenchymal-like ECM Remodeling	PFDN4	0.0772842	0.824994	0.956056
Tip Endothelial Cells	TOMM22	0.0991508	0.825572	0.994948
Inflammatory Monocytes	CHD7	0.0742139	0.824688	0.918902
Monocytes EREG+	RFTN2	0.115329	0.824697	0.973413
CD4+ Tregs	ADGRE3	0.118589	0.824656	0.923991
STS Epithelial-like	ISYNA1	0.128835	0.825033	0.908814
CD8+ ISG	KIF5C	0.0765996	0.824661	0.91556
NK cells CD56 low	MTFR1	0.115234	0.824663	0.957756
DCs AREG+	AQP1	0.119968	0.82472	0.936437
STS Mesenchymal-like Undiff.	TMEM254	0.082448	0.825042	0.955378
STS Proangiogenic	MRPL57	0.146961	0.825046	0.999994
CD8+ Activated	DCAF12	0.0507174	0.824676	0.90494
STS CTA high	BANF1	0.144654	0.825056	0.974907
Mastocytes	SPACA9	0.0934368	0.82474	0.964064
DCs AREG+	IDS	0.0579992	0.824745	0.936437
CD4+ Activated	CMPK2	0.11029	0.824695	0.94195
Capillary Venous Endothelial Cells	CNST	0.0727069	0.825632	0.899268
CD4+ Tfh	EFNB2	0.074969	0.824697	0.916767
CD4+ Activated	PTGS2	0.125679	0.824702	0.94195
STS Immunomodulatory	KCNMB2	0.215017	0.825076	0.999998
Granulocytes_NIBAN1_TXNIPhi	ARSB	0.070652	0.824756	0.90189
Matrix CAFs	SH3GLB1	0.0564499	0.825851	0.999515
NK cells CD56 high	ARMCX4	0.0614902	0.824718	0.916635
CD8+ ISG	ZNF770	0.064507	0.824727	0.91556
NA	CPSF6	0.0584338	0.824782	0.892679
Pericytes	PAPSS2	0.127883	0.825666	0.99256
Proinflammatory PMNs	CEMIP	0.119836	0.824783	0.919286
M2 TREM2+ SPP1+	MMS19	0.0767906	0.824807	0.917989
Inflammatory Monocytes	AC007686.4	0.115364	0.824813	0.918902
DCs AREG+	IL1R2	0.145577	0.824819	0.936437
CD8+ ISG	MEF2C	0.117672	0.824768	0.91556
CD4+ Tfh	CTSH	0.0831021	0.824769	0.916767
JAK2_high_STS	LENG9	0.465748	0.825145	0.999869
STS Mesenchymal-like Contactin+	RSPRY1	0.0734545	0.825148	0.947464
CD4+ Tfh	PAXBP1	0.0556114	0.824775	0.916767
Arterial Endothelial Cells	RPGR	0.109669	0.825715	0.999833
CD8+ GZMK+ Tm	TMCC3	0.084397	0.824788	0.902746
CD8+ ISG	RBM8A	0.0621397	0.824797	0.91556
DCs AREG+	CAPNS1	0.0642302	0.824849	0.936437
DCs AREG+	GABPA	0.0659771	0.824851	0.936437
JAK2_high_STS	AC024941.2	0.960227	0.825173	0.999869
DCs AREG+	JADE1	0.0782516	0.824854	0.936437
NK cells CD56 high	CHERP	0.0470456	0.82481	0.916635
STS Mesenchymal-like Undiff.	GPR135	0.14585	0.825193	0.955378
Arterial Endothelial Cells	MIR497HG	0.13056	0.825757	0.999833
DCs AREG+	PRSS36	0.0933641	0.824874	0.936437
STS Epithelial-like	CPQ	0.0983114	0.825198	0.908892
STS Mesenchymal-like ECM Remodeling	CCL5	0.261845	0.825199	0.956137
CD4+ Tfh	ACBD6	0.064659	0.82483	0.916767
DCs AREG+	SUB1	0.0644958	0.824882	0.936437
NA	NFS1	0.0967866	0.82489	0.89273
CD4+ Tn	COPS3	0.0509979	0.824839	0.929754
Vascular CAFs	CYB561	0.112234	0.825976	0.999737
CD4+ T memory	AL035071.2	0.0728298	0.824845	0.948303
Inflammatory Monocytes	AFMID	0.0905546	0.824898	0.918902
CD4+ Tfh	PLVAP	0.153437	0.824847	0.916767
STS Immunomodulatory	TBXA2R	0.198095	0.825221	0.999998
Pericytes	MDM2	0.123897	0.825783	0.99256
STS Proangiogenic	ZNF790	0.114179	0.825234	0.999994
Vascular CAFs	KCNMB2-AS1	0.205645	0.826007	0.999737
Matrix CAFs	RNF213	0.095198	0.82601	0.999515
Matrix CAFs	LINC00847	0.133425	0.826019	0.999515
DCs CD1c+	PUSL1	0.0890662	0.82494	0.967342
Immunoregulatroy PMNs	AHNAK	0.072399	0.824948	0.895044
CD4+ T memory	PIGU	0.0734879	0.8249	0.948303
STS Myofibroblastic	ZNF528	0.114303	0.825284	0.991357
STS Immunomodulatory	CCL4L2	0.254118	0.825286	0.999998
Arterial Endothelial Cells	CAMSAP2	0.0916195	0.825848	0.999833
STS Immunomodulatory	AL049840.2	0.126902	0.825291	0.999998
Monocytes EREG+	PDGFA	0.114843	0.824976	0.973519
CD4+ T memory	PATL1	0.0625832	0.824925	0.948303
Granulocytes_NIBAN1_TXNIPhi	DHX16	0.0825921	0.824979	0.901964
M2 APOC1+ APOE+	SLC25A44	0.0746779	0.824979	0.923617
Inflammatory Monocytes	MRRF	0.0645904	0.824981	0.918933
STS CTA high	IGF1R	0.215897	0.825303	0.974907
M2 TREM2+ SPP1+	AQP9	0.164796	0.824986	0.918124
STS Mesenchymal-like Contactin+	TIPRL	0.0775432	0.825311	0.947464
CD4+ Tfh	RRAGC	0.0622815	0.824938	0.916767
Pericytes	BPGM	0.086185	0.825874	0.99256
CD4+ Tfh	OSER1	0.0540467	0.824946	0.916767
CD8+ Activated	SMG1	0.0535581	0.824948	0.905043
STS Mesenchymal-like Contactin+	NUDT22	0.0992021	0.825321	0.947464
M2 APOC1+ APOE+	PATZ1	0.0821582	0.825005	0.923617
Monocytes EREG+	RBAK	0.0845297	0.82501	0.973519
STS Immunomodulatory	DNM1	0.074792	0.82534	0.999998
Immunoregulatroy PMNs	PLTP	0.140733	0.825035	0.895079
CD8+ Activated	BZW2	0.0574706	0.824983	0.905043
CD8+ Exhausted	STAMBPL1	0.074042	0.824987	0.891042
STS Immunomodulatory	WDSUB1	0.0940866	0.825363	0.999998
NK cells CD56 low	ZNF589	0.0643275	0.824991	0.957756
NK cells CD56 low	PIK3R2	0.0872037	0.824993	0.957756
DCs CD1c+	ST3GAL4	0.0926033	0.825048	0.9674
Granulocytes_NIBAN1_TXNIPhi	UROD	0.0810041	0.825052	0.901978
Arterial Endothelial Cells	CSPP1	0.110623	0.825941	0.999833
Tip Endothelial Cells	DPH7	0.0760101	0.825947	0.995025
Capillary Venous Endothelial Cells	ZSCAN29	0.0802102	0.825949	0.89946
STS Mesenchymal-like Undiff.	GIHCG	0.0945817	0.825391	0.955476
STS CTA high	ATF6	0.140153	0.825392	0.974907
Inflammatory Monocytes	ARHGAP19	0.0726488	0.825072	0.918971
Tip Endothelial Cells	LINC01422	0.256005	0.825954	0.995025
Macro SELENOP+ SLC40A1+	TMEM141	0.0617056	0.825075	0.900849
CD8+ Early Activation	AC104365.1	0.0884886	0.825023	0.919571
Matrix CAFs	SELENOK	0.055539	0.826161	0.999515
STS Mesenchymal-like ECM Remodeling	ADH1B	0.417355	0.8254	0.95623
CD4+ Tfh	HKDC1	0.102804	0.825028	0.916792
JAK2_high_STS	DTX4	1.415	0.825402	0.999869
Pericytes	CANT1	0.106713	0.825964	0.99256
CD8+ ISG	FBLN2	0.122025	0.825042	0.91556
Vascular CAFs	SEPTIN6	0.0991194	0.826176	0.999737
STS Epithelial-like	CLUH	0.106195	0.825415	0.909052
CD4+ Stressed	HPCAL1	0.0535372	0.825043	0.902848
STS Immunomodulatory	SLN	0.304909	0.825419	0.999998
Proinflammatory PMNs	LINC01237	0.11801	0.8251	0.91943
CD8+ Early Activation	ASPHD1	0.0690476	0.825051	0.919571
Arterial Endothelial Cells	UPF1	0.103858	0.825986	0.999833
Mastocytes	RNLS	0.0821462	0.825107	0.964196
CD4+ Stressed	TMEM170B	0.10088	0.825061	0.902848
Matrix CAFs	INSIG2	0.0798157	0.826196	0.999515
Macro SELENOP+ SLC40A1+	PAPOLA	0.0549639	0.825117	0.900849
Vascular CAFs	ICAM3	0.113185	0.826203	0.999737
JAK2_high_STS	AC009139.2	0.813565	0.825443	0.999869
STS Immunomodulatory	SLC17A9	0.278879	0.825444	0.999998
STS CTA high	ING3	0.105771	0.825456	0.974907
CD4+ Tregs	BRD4	0.0475463	0.825088	0.924147
M2 TREM2+ SPP1+	AL627309.1	0.124322	0.825141	0.918189
STS Mesenchymal-like Contactin+	ARID5A	0.161009	0.825463	0.947464
NK cells CD56 high	LINC00486	0.150413	0.825091	0.916653
STS Immunomodulatory	AC145207.5	0.108331	0.825471	0.999998
CD4+ Activated	ELP3	0.0630226	0.825101	0.942252
Mastocytes	ZNF334	0.109181	0.825157	0.964196
STS Mesenchymal-like ECM Remodeling	POLE3	0.059904	0.825482	0.95623
CD8+ Early Activation	TAGLN	0.126714	0.825115	0.919575
STS CTA high	NRL	0.265311	0.825494	0.974907
Arterial Endothelial Cells	RMDN1	0.0818092	0.826061	0.999833
CD8+ ISG	HINT3	0.0667366	0.825128	0.91556
Granulocytes_NIBAN1_TXNIPhi	MED24	0.0907942	0.82518	0.901978
STS CTA high	CDK1	0.523456	0.825507	0.974907
STS Mesenchymal-like Contactin+	ZNF677	0.099396	0.825507	0.947464
STS Epithelial-like	SGK1	0.0905083	0.82551	0.909052
Proinflammatory PMNs	NBPF15	0.111768	0.82519	0.91943
NK cells CD56 high	TRGC2	0.0747113	0.825144	0.916653
CD4+ Stressed	SLC35A1	0.0705562	0.825152	0.902848
JAK2_high_STS	AC055733.2	1.03458	0.825527	0.999869
Vascular CAFs	RUNX1	0.114049	0.826295	0.999737
JAK2_high_STS	SYT11	0.410907	0.825537	0.999869
Tip Endothelial Cells	AC007406.3	0.148905	0.826099	0.995025
STS Proangiogenic	AC005225.2	0.402897	0.825539	0.999994
Proinflammatory PMNs	CHAC2	0.111671	0.825221	0.91943
Monocytes EREG+	GPR89A	0.103099	0.825224	0.973562
CD4+ T memory	ACTL6A	0.0521285	0.825173	0.948349
CD8+ Early Activation	S100A8	0.115156	0.825191	0.919592
Mastocytes	NANOS3	0.112572	0.825246	0.964196
STS CTA high	BOP1	0.226351	0.825568	0.974907
Inflammatory Monocytes	GXYLT2	0.094501	0.825251	0.919107
CD4+ Th17	EIF4E2	0.0535866	0.825203	0.928033
CD8+ Exhausted	MARF1	0.0643009	0.825206	0.891152
M2 APOC1+ APOE+	BBS10	0.085123	0.82527	0.923724
JAK2_high_STS	AL512603.2	0.952016	0.825594	0.999869
Granulocytes_NIBAN1_TXNIPhi	WDR19	0.101068	0.825277	0.901988
CD8+ ISG	PLAC9	0.130232	0.825228	0.91556
STS CTA high	STX10	0.157921	0.825613	0.974907
JAK2_high_STS	TOM1L1	0.487454	0.825621	0.999869
CD8+ GZMK+ Tm	ZNF684	0.0743637	0.825258	0.903095
STS CTA high	RHOB	0.386204	0.825632	0.974907
JAK2_high_STS	MAGIX	0.990398	0.825634	0.999869
STS CTA high	SLC2A12	0.324071	0.825637	0.974907
Matrix CAFs	COQ5	0.115779	0.826398	0.999515
JAK2_high_STS	RBKS	0.598881	0.825641	0.999869
Macro SELENOP+ SLC40A1+	NEIL2	0.0781372	0.825322	0.901012
CD8+ Stressed	MCF2	0.0847218	0.825272	0.918733
NK cells CD56 low	LINC01281	0.094427	0.825276	0.957756
CD4+ Tregs	SFT2D2	0.0478456	0.825281	0.924152
STS Immunomodulatory	KCTD8	0.309162	0.825653	0.999998
Granulocytes_NIBAN1_TXNIPhi	COL6A3	0.129356	0.825336	0.901992
STS Mesenchymal-like Contactin+	LPAR1	0.144735	0.825658	0.947464
CD4+ Th17	CCDC47	0.0499121	0.825298	0.928072
STS Epithelial-like	FAM89A	0.247639	0.825671	0.909078
M2 APOC1+ APOE+	COPS7B	0.0769679	0.825352	0.923742
STS Myofibroblastic	NME5	0.282126	0.825679	0.991357
Monocytes EREG+	ZNF559	0.0785055	0.82536	0.973562
CD4+ T memory	AC092053.3	0.0841088	0.825309	0.948349
STS Mesenchymal-like Contactin+	ZSCAN21	0.0960409	0.825689	0.947464
CD4+ Tregs	TMEM14C	0.0571651	0.825319	0.924152
Proinflammatory PMNs	SNAI3	0.111384	0.825372	0.91943
NK cells CD56 low	TMEM127	0.0499762	0.825323	0.957756
STS Epithelial-like	FAM87B	0.253213	0.825696	0.909078
CD8+ Stressed	WDR25	0.0657943	0.825326	0.918733
STS CTA high	LCP1	0.473749	0.825702	0.974907
STS CTA high	HINFP	0.12073	0.825705	0.974907
NK cells CD56 low	AP000763.3	0.0671517	0.825335	0.957756
STS Myofibroblastic	ARSK	0.0520533	0.825711	0.991357
M2 APOC1+ APOE+	AC016405.3	0.106205	0.8254	0.923742
STS Mesenchymal-like ECM Remodeling	HNRNPH2	0.0367205	0.825722	0.956356
CD8+ GZMK+ Tm	SDCCAG8	0.0625532	0.825352	0.903104
NA	PTTG1	0.110788	0.825406	0.89311
Inflammatory Monocytes	CRTC3	0.0644298	0.825422	0.919114
Inflammatory Monocytes	ITPRIPL2	0.0685134	0.825426	0.919114
Vascular CAFs	GPR107	0.0829905	0.826516	0.999737
Monocytes EREG+	AL591043.2	0.112984	0.82544	0.973587
M2 TREM2+ SPP1+	PWWP3A	0.0817809	0.825442	0.918206
STS CTA high	GOLGA4	0.100322	0.825767	0.974907
DCs CD1c+	KDM4B	0.0821109	0.825449	0.967429
STS Myofibroblastic	ZXDC	0.102652	0.82577	0.991357
CD4+ T memory	TTC39C	0.0636602	0.825402	0.948349
CD36+ CAFs	CEP55	0.156368	0.826536	0.992363
CD4+ Stressed	KEAP1	0.0699821	0.825405	0.902967
CD8+ Exhausted	TIMM17A	0.0581367	0.825408	0.891307
CD8+ Stressed	AFG3L2	0.0558202	0.825419	0.918769
STS CTA high	METTL15	0.157667	0.825797	0.974907
STS CTA high	NAA40	0.150709	0.8258	0.974907
STS Proangiogenic	ZSCAN29	0.113712	0.825806	0.999994
JAK2_high_STS	PPP1R3G	1.02125	0.825807	0.999869
CD4+ Tfh	STX6	0.0640093	0.825446	0.916988
Arterial Endothelial Cells	TG	0.245254	0.826386	0.999833
CD4+ Tn	EIF4A3	0.0489865	0.825458	0.930215
Vascular CAFs	ZNF432	0.0840276	0.826592	0.999737
CD4+ Tregs	DDX60L	0.055777	0.825471	0.924152
NA	PCIF1	0.078644	0.825529	0.893125
STS Mesenchymal-like Contactin+	MXD1	0.148135	0.825849	0.947503
STS Myofibroblastic	AC078846.1	0.117799	0.825849	0.991357
CD8+ Exhausted	PTPRJ	0.0805094	0.825479	0.89132
STS Immunomodulatory	MSL3	0.0609931	0.825852	0.999998
STS Myofibroblastic	WAPL	0.0426876	0.825864	0.991357
STS Myofibroblastic	SPDYE1	0.222491	0.825867	0.991357
STS CTA high	CALCOCO1	0.169337	0.825869	0.974907
NK cells CD56 low	LRCH3	0.0698644	0.825504	0.957756
CD4+ Th17	CLIP2	0.0770185	0.825506	0.928084
CD8+ Early Activation	LRIG2	0.0531732	0.825507	0.919742
CD4+ Activated	AL034405.1	0.0781854	0.825517	0.942349
CD4+ Activated	NOD1	0.0727099	0.825518	0.942349
M2 TREM2+ SPP1+	SLC8B1	0.0694969	0.825572	0.918206
STS CTA high	PTPRS	0.225926	0.825892	0.974907
CD4+ Tregs	DPYD	0.0958421	0.825524	0.924152
Pericytes	PTOV1	0.100309	0.826471	0.99256
DCs AREG+	CHRNB1	0.103887	0.825595	0.93699
Macro SELENOP+ SLC40A1+	EIF2AK1	0.0616046	0.825598	0.901193
STS Mesenchymal-like Undiff.	AL450384.2	0.163586	0.825928	0.955622
STS Proangiogenic	SUCLA2	0.117521	0.825929	0.999994
Proinflammatory PMNs	TESK2	0.104609	0.825612	0.919572
STS CTA high	TP63	0.497973	0.825938	0.974907
CD8+ Stressed	SPIN1	0.0632664	0.82557	0.918776
JAK2_high_STS	UNC13B	0.626455	0.825941	0.999869
CD8+ Activated	DHRS1	0.0552189	0.825571	0.905557
M2 APOC1+ APOE+	PLAC9	0.110206	0.825626	0.923932
DCs CD1c+	SOX18	0.109956	0.825626	0.967429
CD4+ Tregs	CREM	0.0621655	0.825578	0.924152
Tip Endothelial Cells	SAR1A	0.0846112	0.826515	0.995171
Mastocytes	ACVR1C	0.113779	0.825637	0.964376
Matrix CAFs	LAMC1	0.103269	0.826722	0.999515
Tip Endothelial Cells	SRSF6	0.0756833	0.826534	0.995171
STS Mesenchymal-like ECM Remodeling	SYNE3	0.173549	0.825975	0.956456
CD4+ Stressed	C2orf76	0.06394	0.825605	0.903038
Immunoregulatroy PMNs	FYN	0.0982769	0.825661	0.89564
STS Myofibroblastic	LRRC4B	0.270016	0.825985	0.991357
STS Myofibroblastic	HAO2	0.287354	0.825988	0.991357
STS Immunomodulatory	COX10-AS1	0.111695	0.82599	0.999998
STS CTA high	TMC6	0.362883	0.825993	0.974907
STS Myofibroblastic	AC022140.1	0.254156	0.825999	0.991357
DCs CD1c+	C20orf194	0.0790596	0.825682	0.967429
Pericytes	HAPLN1	0.241557	0.826562	0.99256
M2 APOC1+ APOE+	FMR1	0.0551124	0.825689	0.923939
Tip Endothelial Cells	LPGAT1	0.0778314	0.826569	0.995171
Mastocytes	IGFBP3	0.0977992	0.825693	0.964376
Monocytes EREG+	PDXP	0.0927791	0.825694	0.973589
DCs AREG+	OGG1	0.0794051	0.825699	0.93699
CD4+ Stressed	BBS7	0.0574101	0.825649	0.903038
STS Mesenchymal-like Undiff.	CBX5	0.0711704	0.826024	0.955622
STS CTA high	DHX30	0.108702	0.826026	0.974907
NK cells CD56 high	MICALL1	0.0714468	0.825658	0.917023
Pericytes	HOXD4	0.113029	0.826591	0.99256
DCs AREG+	GPD1L	0.0841074	0.825713	0.93699
STS Immunomodulatory	LINC02185	0.240226	0.826036	0.999998
JAK2_high_STS	DIAPH2	0.412672	0.826037	0.999869
JAK2_high_STS	CLSTN2	1.66283	0.826041	0.999869
CD4+ T memory	AC097376.3	0.0611025	0.825672	0.948349
M2 TREM2+ SPP1+	JPH4	0.112892	0.825725	0.918206
CD4+ T memory	YAP1	0.0935431	0.825677	0.948349
STS Mesenchymal-like Undiff.	MRPL16	0.0728118	0.826051	0.955622
STS Mesenchymal-like Undiff.	HPS3	0.0600985	0.826057	0.955622
CD8+ Activated	DNMT1	0.052425	0.825692	0.905625
M2 TREM2+ SPP1+	LIX1L-AS1	0.0932977	0.825745	0.918206
CD4+ Activated	AC010531.3	0.0807413	0.825694	0.942349
Monocytes EREG+	RAMP2	0.117062	0.825748	0.973589
STS Immunomodulatory	ATAD3A	0.104043	0.826073	0.999998
STS Mesenchymal-like Contactin+	DOCK5	0.229065	0.82608	0.947659
Mastocytes	DOLK	0.0915872	0.825762	0.964376
STS Mesenchymal-like Undiff.	TET1	0.141925	0.826087	0.955622
Pericytes	ZNF598	0.0971157	0.826649	0.99256
NK cells CD56 high	GNB1	0.0493925	0.825719	0.917024
STS Mesenchymal-like ECM Remodeling	PARL	0.0372652	0.826102	0.956474
STS Immunomodulatory	ADRB2	0.265795	0.826102	0.999998
Monocytes EREG+	PHF5A	0.0589389	0.825784	0.973589
STS Myofibroblastic	STUB1	0.0675513	0.826105	0.991357
DCs CD1c+	GIMAP5	0.0876165	0.8258	0.967429
M2 TREM2+ SPP1+	TUSC3	0.115595	0.825804	0.918206
CD36+ CAFs	ACTG1	0.0448287	0.826882	0.992363
STS Immunomodulatory	MARVELD3	0.228083	0.826125	0.999998
CD36+ CAFs	CCDC34	0.0839913	0.826884	0.992363
STS Myofibroblastic	TADA2A	0.0554406	0.826126	0.991357
Proinflammatory PMNs	FBXO10	0.105308	0.825821	0.919742
Macro SELENOP+ SLC40A1+	PTGR2	0.0726944	0.825821	0.90127
M2 TREM2+ SPP1+	IGHMBP2	0.0778789	0.825822	0.918206
Tip Endothelial Cells	ENTPD3-AS1	0.0870005	0.826704	0.995171
Matrix CAFs	AGAP2-AS1	0.142573	0.82692	0.999515
STS Immunomodulatory	AC011444.2	0.212045	0.826169	0.999998
CD4+ Activated	KIR2DL1	0.127586	0.825811	0.942369
Arterial Endothelial Cells	WDR92	0.0972097	0.826749	0.999833
STS Immunomodulatory	MAB21L1	0.219824	0.826196	0.999998
STS Immunomodulatory	C14orf93	0.0775081	0.826196	0.999998
Pericytes	CMPK2	0.179616	0.826756	0.99256
STS CTA high	TFPT	0.15037	0.826204	0.974907
M2 TREM2+ SPP1+	DGUOK	0.0560915	0.825893	0.918206
Capillary Venous Endothelial Cells	SCFD2	0.121581	0.826776	0.900222
STS Mesenchymal-like Contactin+	GJB2	0.405295	0.826221	0.947694
Arterial Endothelial Cells	ERCC8	0.111086	0.826782	0.999833
STS Epithelial-like	FDCSP	0.296518	0.826224	0.909423
Monocytes EREG+	NAP1L1	0.0647271	0.825919	0.973589
NK cells CD56 low	UQCR11	0.0661928	0.82587	0.957756
JAK2_high_STS	AP000842.2	1.00129	0.826243	0.999869
Vascular CAFs	UHMK1	0.102395	0.827002	0.999737
STS CTA high	CLPTM1L	0.107045	0.826245	0.974907
M2 APOC1+ APOE+	FAM192A	0.0621293	0.825932	0.92407
CD4+ Tregs	PURA	0.0581666	0.82588	0.924312
Pericytes	NT5E	0.0790089	0.826821	0.99256
NK cells CD56 high	TOP1	0.0447091	0.825896	0.917042
CD4+ Tfh	NEGR1	0.121781	0.825897	0.917161
Monocytes EREG+	LINC00964	0.109813	0.825963	0.973589
Immunoregulatroy PMNs	ANAPC1	0.0652023	0.825967	0.895853
STS Myofibroblastic	LMNB2	0.0765438	0.826287	0.991357
CD4+ Tfh	SNRNP35	0.0593611	0.825931	0.917161
JAK2_high_STS	ZNF280C	0.46816	0.826309	0.999869
CD4+ Stressed	MAST4	0.0763512	0.82594	0.903292
Granulocytes_NIBAN1_TXNIPhi	ZNF195	0.078674	0.825992	0.902528
Vascular CAFs	NUP188	0.073541	0.827072	0.999737
Tip Endothelial Cells	EFCAB11	0.0946317	0.826874	0.995205
Tip Endothelial Cells	MIB1	0.0596151	0.826874	0.995205
Arterial Endothelial Cells	ATP6V1E1	0.0971391	0.826875	0.999833
STS CTA high	RBM4B	0.135771	0.826318	0.974907
STS Proangiogenic	CDHR3	0.411737	0.826319	0.999994
Macro SELENOP+ SLC40A1+	LAMTOR5	0.0641874	0.826005	0.901397
CD4+ Tregs	ARIH1	0.0734295	0.825958	0.924312
CD4+ Tn	CNN3	0.0927744	0.825962	0.930606
CD4+ T memory	CDK5RAP1	0.0527705	0.825964	0.948349
JAK2_high_STS	SNAP25-AS1	1.45602	0.826335	0.999869
CD8+ Activated	CRTAP	0.0544184	0.825965	0.905859
Proinflammatory PMNs	LRRC69	0.112479	0.826018	0.919813
CD4+ T memory	ZNF789	0.065866	0.825976	0.948349
DCs CD1c+	CLSPN	0.0922949	0.826032	0.967429
NK cells CD56 low	SLC22A5	0.0845966	0.825983	0.957756
JAK2_high_STS	EFNA3	0.876074	0.826363	0.999869
DCs CD1c+	SMOC2	0.113176	0.826047	0.967429
Proinflammatory PMNs	SBNO2	0.0771389	0.826053	0.919813
STS Myofibroblastic	CCL4L2	0.271088	0.826376	0.991357
NA	CCL5	0.11013	0.826058	0.893579
STS Immunomodulatory	EIF6	0.0902364	0.82638	0.999998
CD4+ Th17	MPST	0.0584693	0.826014	0.928313
Capillary Venous Endothelial Cells	AC008771.1	0.0829073	0.826943	0.900284
Mastocytes	ARRDC4	0.0792226	0.826075	0.964464
STS Epithelial-like	VAC14	0.0533703	0.826406	0.909423
M2 APOC1+ APOE+	ITGA9-AS1	0.101559	0.82609	0.924072
STS Myofibroblastic	JPH3	0.227018	0.826413	0.991357
Monocytes EREG+	ARHGAP23	0.118404	0.826097	0.973589
CD4+ T memory	MORC2-AS1	0.0694936	0.826046	0.948349
CD8+ Activated	AC073896.2	0.0605413	0.826053	0.90589
DCs AREG+	PLEK	0.080275	0.826105	0.937304
NK cells CD56 low	CNOT4	0.0563127	0.826056	0.957756
CD4+ Tregs	BCL11B	0.0639764	0.826057	0.924312
STS Immunomodulatory	OTOGL	0.253914	0.82643	0.999998
DCs CD1c+	CRLS1	0.0674202	0.826119	0.967429
CD8+ ISG	PTER	0.0665251	0.826068	0.916208
Monocytes EREG+	PNPLA8	0.0686884	0.82612	0.973589
JAK2_high_STS	NAP1L4	0.107272	0.82644	0.999869
CD4+ T memory	IL10RB-DT	0.0806497	0.826078	0.948349
JAK2_high_STS	AL022097.1	0.744758	0.82645	0.999869
Pericytes	AL031772.1	0.286043	0.827015	0.99256
JAK2_high_STS	LCP2	1.47384	0.82646	0.999869
CD36+ CAFs	ITGB1-DT	0.164559	0.827237	0.992363
Granulocytes_NIBAN1_TXNIPhi	FN1	0.119578	0.826164	0.902596
STS Proangiogenic	RGS7	0.370195	0.826483	0.999994
STS Immunomodulatory	AL133467.2	0.223706	0.82649	0.999998
CD4+ T memory	ZNF555	0.0754339	0.826128	0.948349
CD4+ Activated	AC008592.1	0.0971384	0.826128	0.942583
CD4+ Tn	ADPRHL2	0.0537746	0.826137	0.930608
Arterial Endothelial Cells	AC004594.1	0.318921	0.827069	0.999833
CD4+ Tn	MIR31HG	0.0912604	0.826167	0.930608
STS Mesenchymal-like ECM Remodeling	DLG1	0.0888149	0.826538	0.956669
CD8+ Exhausted	FKRP	0.0808547	0.826172	0.891741
STS Mesenchymal-like Contactin+	SOX13	0.17571	0.826547	0.947943
Inflammatory Monocytes	PIEZO1	0.0708947	0.826231	0.919648
JAK2_high_STS	AC017033.1	0.734812	0.82655	0.999869
Tip Endothelial Cells	VEGFD	0.26278	0.827108	0.995366
STS Myofibroblastic	TMEM51	0.209945	0.826556	0.991357
Capillary Venous Endothelial Cells	BCAP31	0.0735219	0.827116	0.900284
STS Mesenchymal-like Undiff.	AL139260.1	0.126201	0.82656	0.955913
Inflammatory Monocytes	MAGI3	0.090907	0.826243	0.919648
STS Mesenchymal-like Undiff.	LINC01098	0.225885	0.826567	0.955913
Matrix CAFs	OAS2	0.151456	0.82733	0.999515
Arterial Endothelial Cells	ELL2	0.0994242	0.827135	0.999833
Matrix CAFs	SLC5A6	0.141335	0.827338	0.999515
M2 APOC1+ APOE+	CHDH	0.114762	0.826272	0.924211
DCs AREG+	CLUH	0.0911428	0.826273	0.937429
CD4+ Activated	SBNO1-AS1	0.083363	0.82623	0.942583
Vascular CAFs	ITIH3	0.204339	0.827364	0.999737
Vascular CAFs	LINC01611	0.204339	0.827364	0.999737
STS Myofibroblastic	MEI1	0.167017	0.826612	0.991357
CD8+ Exhausted	GBP3	0.0740795	0.826246	0.891741
STS Epithelial-like	THUMPD3	0.0668018	0.826621	0.909574
CD4+ Stressed	C6orf62	0.0545298	0.826259	0.903511
STS CTA high	C7orf25	0.168519	0.826635	0.974958
CD4+ T memory	PPP1R10	0.0573539	0.826269	0.948391
Mastocytes	ZSWIM5	0.103743	0.826321	0.9645
M2 TREM2+ SPP1+	ZC3H3	0.0824804	0.826327	0.918406
CD8+ Exhausted	RBMS3	0.117903	0.826279	0.891741
M2 TREM2+ SPP1+	TMEM67	0.105673	0.826332	0.918406
STS Proangiogenic	FARS2	0.165918	0.826653	0.999994
Pericytes	VPS29	0.101814	0.827212	0.99256
CD4+ Activated	BTG3-AS1	0.0862771	0.82629	0.942583
Granulocytes_NIBAN1_TXNIPhi	CEP89	0.0855409	0.826342	0.90273
Tip Endothelial Cells	SPATA18	0.224901	0.827221	0.995366
M2 APOC1+ APOE+	SLC19A2	0.0833124	0.82635	0.924211
Tip Endothelial Cells	ARHGAP21	0.0859896	0.827236	0.995366
M2 TREM2+ SPP1+	TRMT10A	0.0811125	0.826363	0.918406
NK cells CD56 low	CPLANE1	0.0669087	0.826314	0.957756
STS Immunomodulatory	CNR1	0.215171	0.826688	0.999998
Inflammatory Monocytes	MED16	0.0680849	0.826371	0.919728
Proinflammatory PMNs	NYNRIN	0.103109	0.826376	0.920047
STS Immunomodulatory	NUDT11	0.246655	0.826701	0.999998
NK cells CD56 low	UBE2T	0.0862556	0.826335	0.957756
CD4+ Activated	DAXX	0.0589026	0.826346	0.942583
Pericytes	SGMS1-AS1	0.11875	0.827286	0.99256
STS Mesenchymal-like Undiff.	KIF18B	0.238804	0.826731	0.955913
CD8+ GZMK+ Tm	EFNA5	0.0811296	0.826369	0.904086
CD8+ ISG	LINC02649	0.0990385	0.82637	0.916317
CD4+ Activated	AC048382.5	0.0843243	0.826371	0.942583
DCs CD1c+	AC012076.1	0.106541	0.826423	0.967429
STS Epithelial-like	MEGF8	0.0635729	0.826748	0.909629
JAK2_high_STS	AP000779.1	1.10343	0.82675	0.999869
DCs AREG+	SCIMP	0.0766613	0.82644	0.937554
STS Mesenchymal-like Contactin+	ZCWPW2	0.167231	0.826762	0.948064
CD8+ ISG	AC007098.1	0.0763298	0.826398	0.916317
Pericytes	MPP3	0.204196	0.827325	0.99256
CD4+ Th17	PHF14	0.0568487	0.826402	0.928405
DCs CD1c+	RANGAP1	0.0646062	0.826457	0.967429
STS Myofibroblastic	PARP10	0.128166	0.826777	0.991357
STS Epithelial-like	GIT2	0.0489856	0.826777	0.909629
Mastocytes	PLXNA3	0.0876679	0.826461	0.964514
CD8+ Early Activation	ELAVL1	0.0485064	0.826419	0.920407
Vascular CAFs	CCDC136	0.188438	0.82756	0.999737
JAK2_high_STS	AC104051.2	1.68819	0.826811	0.999869
M2 TREM2+ SPP1+	AC026202.2	0.137133	0.826497	0.918492
NK cells CD56 low	UST	0.106086	0.826451	0.957756
Pericytes	AC009061.2	0.130459	0.827378	0.99256
Arterial Endothelial Cells	OGT	0.0892276	0.827385	0.999833
NK cells CD56 high	AL133330.1	0.0570926	0.826468	0.917373
Monocytes EREG+	KLHL3	0.109104	0.826524	0.97371
Matrix CAFs	AC010226.1	0.17474	0.827599	0.999515
CD4+ Th17	HSDL2	0.0608582	0.826477	0.928405
Pericytes	SNX11	0.0985559	0.827404	0.99256
STS Immunomodulatory	AL157938.3	0.182321	0.826854	0.999998
CD4+ Activated	DNAJC10	0.0608566	0.826485	0.942618
Granulocytes_NIBAN1_TXNIPhi	SHMT2	0.094471	0.826542	0.902888
STS Myofibroblastic	MVP	0.072378	0.826861	0.991357
Tip Endothelial Cells	ABCA4	0.25042	0.827422	0.995366
NK cells CD56 high	GMPS	0.0494407	0.8265	0.917373
Tip Endothelial Cells	ZNF213-AS1	0.109417	0.827432	0.995366
JAK2_high_STS	CSTF2T	0.341062	0.826878	0.999869
STS Immunomodulatory	GLP2R	0.222265	0.826879	0.999998
CD4+ Th17	PAGR1	0.0583188	0.82651	0.928405
CD4+ Tregs	CBX6	0.055754	0.826512	0.924585
Monocytes EREG+	PDCD6	0.0609303	0.826572	0.97371
STS Myofibroblastic	CCER2	0.217391	0.826894	0.991357
Pericytes	ZNF260	0.0904285	0.827455	0.99256
DCs AREG+	MGST2	0.0682134	0.826582	0.937649
Pericytes	TMLHE-AS1	0.320179	0.827458	0.99256
NA	UBE3D	0.127862	0.826587	0.894033
NK cells CD56 high	ASCC3	0.0553897	0.82654	0.917373
STS CTA high	FPGT	0.175588	0.826911	0.974958
Proinflammatory PMNs	AL355304.1	0.114504	0.826595	0.920122
Mastocytes	SLC7A6	0.0745942	0.826599	0.964514
Granulocytes_NIBAN1_TXNIPhi	COX10	0.0881735	0.826604	0.902895
JAK2_high_STS	SKAP2	0.664119	0.826921	0.999869
Proinflammatory PMNs	UBE2K	0.0538279	0.826613	0.920122
Monocytes EREG+	AP000919.3	0.124996	0.826617	0.97371
NK cells CD56 high	XKR6	0.0946544	0.826576	0.917373
STS CTA high	FARSB	0.0930816	0.826946	0.974958
CD8+ Early Activation	AC242426.2	0.0708891	0.826577	0.920407
NK cells CD56 low	HDAC3	0.0580701	0.826581	0.957756
CD36+ CAFs	RALBP1	0.0505458	0.827705	0.992363
CD8+ ISG	ZNF627	0.0754937	0.826588	0.916317
CD8+ Early Activation	ZNF451-AS1	0.077781	0.826588	0.920407
JAK2_high_STS	ZNF670	0.487901	0.82696	0.999869
CD4+ Tfh	BOLA1	0.0648754	0.826593	0.91766
STS Immunomodulatory	MERTK	0.19984	0.826965	0.999998
STS CTA high	CIB1	0.14889	0.826982	0.974958
CD8+ Stressed	AC105411.1	0.0921991	0.826619	0.9195
DCs CD1c+	IL6	0.0988657	0.826672	0.967429
NK cells CD56 low	ADAM28	0.0790178	0.826623	0.957756
CD4+ Stressed	RNF187	0.0600914	0.826624	0.903639
STS CTA high	GPSM2	0.212849	0.826997	0.974958
STS Proangiogenic	ACKR3	0.514409	0.827002	0.999994
Proinflammatory PMNs	PTAFR	0.0789873	0.826685	0.920141
Inflammatory Monocytes	TPMT	0.0667781	0.826696	0.919909
NK cells CD56 low	AS3MT	0.0905769	0.826646	0.957756
CD4+ Stressed	RSU1	0.0583801	0.826647	0.903639
STS Proangiogenic	RNF212B	0.262191	0.827025	0.999994
CD4+ Tregs	PIGC	0.0532125	0.826658	0.924616
STS CTA high	DAB2IP	0.189321	0.827039	0.974958
CD4+ T memory	VPS39	0.0589001	0.826673	0.948474
NK cells CD56 low	AC132192.1	0.0692702	0.826675	0.957756
Arterial Endothelial Cells	POLDIP3	0.0934293	0.827606	0.999833
STS CTA high	RAVER1	0.188739	0.82707	0.974958
CD8+ ISG	TOLLIP	0.0648704	0.826708	0.916317
Monocytes EREG+	RAB27B	0.14972	0.826765	0.973755
STS Mesenchymal-like ECM Remodeling	DBF4B	0.111762	0.827088	0.956757
Matrix CAFs	COQ8B	0.108983	0.827857	0.999515
DCs AREG+	EFNB1	0.103578	0.826786	0.937797
Arterial Endothelial Cells	SRSF1	0.101051	0.827659	0.999833
CD8+ Activated	STK40	0.0528308	0.826739	0.906381
STS Proangiogenic	FENDRR	0.29449	0.82711	0.999994
Tip Endothelial Cells	SPRYD7	0.0784471	0.827673	0.995571
NK cells CD56 low	NCOA1	0.069424	0.826755	0.957756
M2 TREM2+ SPP1+	NPAS3	0.121835	0.826807	0.918525
STS Mesenchymal-like Contactin+	ARHGAP28	0.210724	0.82713	0.948358
Immunoregulatroy PMNs	AC009303.2	0.108905	0.826821	0.896601
NA	RBM26	0.0609863	0.826827	0.894234
STS Immunomodulatory	IQGAP3	0.212027	0.82715	0.999998
Monocytes EREG+	PTP4A2	0.0507317	0.826834	0.973755
STS Mesenchymal-like ECM Remodeling	PRKD1	0.155516	0.82716	0.956757
CD8+ ISG	HSD17B7	0.0678257	0.826806	0.916317
M2 TREM2+ SPP1+	HNRNPL	0.0539662	0.826863	0.918525
CD8+ ISG	ZNF273	0.0647055	0.826829	0.916317
Pericytes	NIPSNAP3B	0.116152	0.827755	0.99256
DCs AREG+	SERPINB1	0.0667221	0.826884	0.937797
STS Epithelial-like	LINC00459	0.281988	0.827201	0.9099
Tip Endothelial Cells	NOTCH4	0.0984011	0.827766	0.995598
CD4+ T memory	IFFO1	0.059529	0.826843	0.948526
Monocytes EREG+	ATG13	0.062889	0.826904	0.973768
Inflammatory Monocytes	METTL2B	0.0656128	0.826907	0.920074
STS Myofibroblastic	RASSF9	0.273829	0.827224	0.991357
STS Mesenchymal-like Undiff.	SDC2	0.0713595	0.827226	0.955913
STS CTA high	ADI1	0.188267	0.827233	0.974958
CD4+ Tn	PRPF39	0.0616341	0.82687	0.931043
Macro SELENOP+ SLC40A1+	RINT1	0.0660245	0.826922	0.901916
Immunoregulatroy PMNs	SRSF11	0.0540922	0.826932	0.896661
NK cells CD56 low	SMC6	0.0610801	0.826891	0.957756
CD8+ Stressed	PTS	0.0597239	0.826891	0.919616
STS Proangiogenic	TAF1D	0.125836	0.827272	0.999994
Mastocytes	FANCL	0.0800127	0.826955	0.964825
CD8+ Stressed	AC023480.1	0.0733609	0.826905	0.919616
STS Proangiogenic	TANC2	0.234847	0.827279	0.999994
Pericytes	PLEKHA7	0.191838	0.827834	0.99256
STS Immunomodulatory	BRINP1	0.226023	0.827284	0.999998
Vascular CAFs	PKIB	0.214581	0.828041	0.999737
STS Proangiogenic	SMC5-AS1	0.260594	0.827289	0.999994
Matrix CAFs	XYLT2	0.097033	0.828043	0.999515
M2 APOC1+ APOE+	PSMD9	0.0536431	0.826979	0.924811
STS Mesenchymal-like ECM Remodeling	HIVEP3	0.159765	0.827297	0.956765
JAK2_high_STS	AXIN2	0.387924	0.827302	0.999869
DCs CD1c+	HTRA4	0.0923245	0.827007	0.967429
CD4+ Stressed	MCAT	0.0841776	0.826967	0.903831
CD8+ Activated	ANKS1A	0.0763707	0.826968	0.906453
Granulocytes_NIBAN1_TXNIPhi	GPATCH2	0.0745974	0.827019	0.903077
CD4+ Th17	FRAT2	0.0563321	0.826968	0.928709
CD4+ Tregs	KMT2A	0.058024	0.826972	0.924793
CD8+ ISG	NCAPD3	0.067499	0.826973	0.91641
CD8+ Activated	VAV3	0.0797971	0.826983	0.906453
STS Immunomodulatory	YIF1B	0.0707127	0.827358	0.999998
DCs CD1c+	ENPP1	0.108789	0.827053	0.967429
CD4+ T memory	CPNE8	0.057155	0.827004	0.948543
NK cells CD56 high	TST	0.0842284	0.827016	0.917687
Matrix CAFs	RFTN2	0.0974177	0.828137	0.999515
CD36+ CAFs	NRF1	0.190011	0.828147	0.992363
JAK2_high_STS	AC009899.1	1.41003	0.827399	0.999869
CD4+ Tn	MPP6	0.0685617	0.827047	0.931043
STS Mesenchymal-like Undiff.	ULK2	0.0800525	0.82743	0.956021
STS CTA high	NUP62CL	0.298995	0.827432	0.974958
CD4+ T memory	AC008083.3	0.0750928	0.827068	0.948543
NK cells CD56 low	WDR86	0.0683305	0.827072	0.957756
Inflammatory Monocytes	MHENCR	0.0879719	0.827127	0.920139
CD4+ Tn	RGS10	0.0632999	0.827077	0.931043
STS Immunomodulatory	LYSMD1	0.13675	0.827446	0.999998
NK cells CD56 high	MRPS33	0.0504074	0.8271	0.917687
Matrix CAFs	ABR	0.105322	0.828222	0.999515
M2 TREM2+ SPP1+	PPP2R3C	0.0708418	0.827155	0.918745
STS Mesenchymal-like Contactin+	NUDT1	0.1339	0.827486	0.948667
Inflammatory Monocytes	TMEM68	0.067959	0.827171	0.920139
CD4+ Tfh	LRRC37B	0.0724148	0.827122	0.918113
M2 TREM2+ SPP1+	CDK5	0.0795505	0.827174	0.918745
NK cells CD56 low	RPS19BP1	0.0602347	0.827131	0.957756
STS Proangiogenic	TSNARE1	0.353953	0.827503	0.999994
Matrix CAFs	RIOX2	0.0829732	0.828256	0.999515
DCs CD1c+	TESC	0.0883206	0.827204	0.967429
CD8+ Early Activation	KPNB1	0.0563713	0.827155	0.920702
CD4+ T memory	ZNF202	0.0727768	0.827164	0.948543
Tip Endothelial Cells	IER5L	0.124348	0.828088	0.995712
STS Mesenchymal-like ECM Remodeling	MRPL58	0.102723	0.827534	0.956874
STS Myofibroblastic	ABCC6	0.298041	0.827542	0.991357
STS Immunomodulatory	CTNNA3	0.22317	0.827543	0.999998
CD4+ Th17	ATXN2	0.069778	0.827181	0.928709
CD4+ Tregs	POLR3E	0.0556935	0.827182	0.924892
M2 APOC1+ APOE+	PAX8-AS1	0.087103	0.827236	0.924916
Monocytes EREG+	FBXW4	0.0752254	0.827239	0.973925
STS Immunomodulatory	NUP62	0.067236	0.82756	0.999998
Inflammatory Monocytes	LRRC75A	0.111499	0.827244	0.920139
Inflammatory Monocytes	EXOC7	0.0584634	0.827247	0.920139
STS Mesenchymal-like ECM Remodeling	TFCP2	0.0720428	0.827566	0.956874
CD4+ Activated	SREBF2-AS1	0.0820467	0.827201	0.94321
Pericytes	SF3B1	0.0711214	0.828123	0.99256
CD8+ Exhausted	COG3	0.0655055	0.827206	0.892515
CD4+ Activated	SPRED1	0.0883124	0.827209	0.94321
NK cells CD56 high	RLIM	0.0569565	0.827209	0.917741
STS Proangiogenic	EXOC3L1	0.34277	0.827578	0.999994
Granulocytes_NIBAN1_TXNIPhi	HSH2D	0.131143	0.827275	0.903205
STS Immunomodulatory	LRRC4B	0.272445	0.827598	0.999998
CD8+ Exhausted	SYNGR2	0.0677154	0.827231	0.892515
STS Epithelial-like	OLFM2	0.254737	0.827609	0.910135
STS Mesenchymal-like Undiff.	KCTD13	0.0805142	0.827614	0.956072
JAK2_high_STS	ZFYVE9	0.218042	0.827617	0.999869
STS Myofibroblastic	LY6E-DT	0.217057	0.827617	0.991357
M2 APOC1+ APOE+	SWSAP1	0.0893236	0.827309	0.924916
Matrix CAFs	TRAF3	0.096629	0.828381	0.999515
STS CTA high	COLEC11	0.357764	0.827631	0.974958
CD4+ Activated	TDP2	0.0503286	0.827273	0.94321
CD8+ Early Activation	ZNF790	0.0621375	0.827276	0.920769
Macro SELENOP+ SLC40A1+	CSAD	0.0634203	0.827333	0.902085
Pericytes	AC020656.1	0.24097	0.828208	0.99256
STS Immunomodulatory	AC090825.1	0.291358	0.827658	0.999998
CD4+ Activated	RASD1	0.0955045	0.827293	0.94321
STS Proangiogenic	GPC2	0.310435	0.827662	0.999994
NK cells CD56 high	ZNF106	0.055469	0.827295	0.917748
STS Immunomodulatory	MCMDC2	0.202984	0.827664	0.999998
STS Immunomodulatory	SLC7A8	0.14092	0.827664	0.999998
DCs CD1c+	CEP63	0.0712122	0.827351	0.967462
Tip Endothelial Cells	ATP6V1D	0.0834841	0.828221	0.995712
STS Immunomodulatory	RBP4	0.469324	0.827668	0.999998
M2 APOC1+ APOE+	ITGAM	0.0713922	0.827356	0.924916
NK cells CD56 low	SEPSECS	0.058633	0.827306	0.957756
Tip Endothelial Cells	ALDH1B1	0.09408	0.828233	0.995712
CD4+ T memory	NUMA1	0.0506222	0.827312	0.948543
STS Proangiogenic	RBMX	0.102913	0.82768	0.999994
Matrix CAFs	PPEF1	0.189722	0.828434	0.999515
CD36+ CAFs	DPM3	0.0762057	0.828441	0.992363
NK cells CD56 low	TPP2	0.0601558	0.827331	0.957756
Immunoregulatroy PMNs	RABL3	0.0638224	0.827383	0.897019
CD4+ Stressed	AP4E1	0.0711731	0.827332	0.904035
NK cells CD56 high	ZNF592	0.0582382	0.827336	0.917748
M2 TREM2+ SPP1+	NNT	0.0673498	0.827389	0.918833
STS Myofibroblastic	UBQLN1	0.0583134	0.827708	0.991357
Monocytes EREG+	LINC00630	0.113526	0.827395	0.973925
STS Mesenchymal-like ECM Remodeling	ARFGEF1	0.0622783	0.827724	0.956874
Arterial Endothelial Cells	NDUFA3	0.0898001	0.828279	0.999833
CD4+ Activated	NUDT3	0.0597273	0.827367	0.943213
Matrix CAFs	PEX11G	0.156511	0.828496	0.999515
DCs AREG+	PTGS2	0.0934824	0.827431	0.938287
STS Epithelial-like	DPY19L3	0.0855154	0.827765	0.910135
Vascular CAFs	PRPF8	0.0765807	0.828517	0.999737
Arterial Endothelial Cells	CLCC1	0.091557	0.828325	0.999833
CD4+ Tfh	RABL2A	0.0890321	0.827416	0.918305
CD8+ GZMK+ Tm	TG	0.110604	0.827418	0.904766
STS Mesenchymal-like Undiff.	NUDT1	0.101866	0.827786	0.956171
Vascular CAFs	ZDHHC4	0.0838423	0.828539	0.999737
Matrix CAFs	HHAT	0.183889	0.82854	0.999515
CD8+ Exhausted	TNFRSF10B	0.0697097	0.827429	0.89265
Pericytes	MMP25-AS1	0.0979093	0.828349	0.99256
Immunoregulatroy PMNs	MGME1	0.0586793	0.827481	0.897019
NK cells CD56 high	LRRC42	0.0721363	0.827432	0.917788
STS Mesenchymal-like ECM Remodeling	C5orf56	0.115822	0.8278	0.956897
Tip Endothelial Cells	NUP35	0.0823085	0.828364	0.995712
CD4+ T memory	LAMA4	0.0821478	0.827445	0.948564
Arterial Endothelial Cells	MBNL1	0.0770627	0.828369	0.999833
STS CTA high	GGT7	0.158234	0.827817	0.974958
Monocytes EREG+	ZNF17	0.108499	0.827502	0.973934
CD4+ Tn	AC004585.1	0.0743852	0.827457	0.931171
CD8+ Activated	ARMCX6	0.0580623	0.827459	0.90659
CD8+ GZMK+ Tm	RGPD5	0.0582848	0.827466	0.904766
JAK2_high_STS	AC103923.1	0.905608	0.827838	0.999869
CD8+ Exhausted	HNRNPLL	0.075587	0.827473	0.89265
Tip Endothelial Cells	KMT5B	0.0653533	0.828403	0.995712
STS Immunomodulatory	PEX5L	0.177158	0.827851	0.999998
STS Proangiogenic	SDCBP2-AS1	0.368414	0.827869	0.999994
Arterial Endothelial Cells	PTGIS	0.244448	0.828423	0.999833
Arterial Endothelial Cells	SLC37A2	0.218818	0.828424	0.999833
STS Myofibroblastic	TTC17	0.0551156	0.827878	0.991357
CD4+ Th17	NEU1	0.0579305	0.827513	0.928709
Mastocytes	LINC00923	0.0998287	0.827566	0.964875
STS CTA high	MFSD9	0.202468	0.827882	0.974958
STS Myofibroblastic	UBE2Q2	0.0648862	0.827905	0.991357
CD4+ Stressed	FAM136A	0.0537044	0.827547	0.90414
CD4+ Activated	PLBD1	0.0855226	0.827548	0.943213
CD8+ ISG	SUDS3	0.0588098	0.827549	0.916685
CD8+ GZMK+ Tm	PAQR3	0.0573114	0.82755	0.904793
Matrix CAFs	SPG21	0.0824007	0.828668	0.999515
Tip Endothelial Cells	SUMF2	0.0880821	0.82848	0.995712
Macro SELENOP+ SLC40A1+	ITGAX	0.0953479	0.827613	0.902308
DCs CD1c+	DUS3L	0.0700422	0.827616	0.967502
CD8+ Activated	ILRUN	0.0533237	0.827567	0.90659
Inflammatory Monocytes	AL136962.1	0.115309	0.827619	0.920365
Granulocytes_NIBAN1_TXNIPhi	GSTO2	0.131469	0.827619	0.903521
DCs CD1c+	CSNK1G3	0.0632747	0.827621	0.967502
M2 APOC1+ APOE+	SPIC	0.108233	0.827626	0.924916
CD8+ Activated	UPF2	0.06178	0.82758	0.90659
STS Immunomodulatory	STK32B	0.18145	0.827947	0.999998
CD8+ Activated	R3HCC1	0.0540565	0.827585	0.90659
STS Proangiogenic	ASCC1	0.133782	0.827958	0.999994
CD36+ CAFs	MGMT	0.0930912	0.828717	0.992363
Arterial Endothelial Cells	FAM162A	0.0985413	0.828531	0.999833
STS Myofibroblastic	PLD3	0.0855231	0.827982	0.991357
STS Proangiogenic	PRRG2	0.241773	0.827984	0.999994
STS Proangiogenic	KPNB1	0.108065	0.827985	0.999994
STS Immunomodulatory	NGEF	0.292252	0.827985	0.999998
CD4+ Tregs	ICAM1	0.0626481	0.827619	0.925156
CD8+ ISG	RAC2	0.0671545	0.827629	0.916685
CD4+ Tregs	USP9Y	0.0878763	0.82763	0.925156
STS Mesenchymal-like Contactin+	ZNF587B	0.127562	0.828006	0.948881
CD8+ ISG	NBAS	0.066875	0.827643	0.916685
STS Mesenchymal-like ECM Remodeling	AL161457.2	0.163246	0.828011	0.956981
CD4+ Stressed	DAAM1	0.07036	0.827645	0.904181
NA	NMB	0.0967195	0.827696	0.895052
STS Mesenchymal-like Undiff.	COX10-AS1	0.107405	0.828013	0.956201
STS Myofibroblastic	VMO1	0.196562	0.828013	0.991357
Tip Endothelial Cells	HDAC9	0.14127	0.82857	0.995712
STS Myofibroblastic	TCTN1	0.0826681	0.828021	0.991357
CD4+ T memory	ACSL5	0.0512294	0.827656	0.948564
Capillary Venous Endothelial Cells	CFAP44	0.107006	0.828576	0.901205
Mastocytes	PEG10	0.115123	0.82771	0.964875
STS Mesenchymal-like Contactin+	SKI	0.0889699	0.828026	0.948881
Inflammatory Monocytes	CHD4	0.0550401	0.827727	0.920387
CD4+ Tn	FARP2	0.0609119	0.827677	0.931245
Arterial Endothelial Cells	RPP21	0.0865933	0.828597	0.999833
Arterial Endothelial Cells	OBI1-AS1	0.244392	0.828598	0.999833
JAK2_high_STS	RUNX3	1.44186	0.828046	0.999869
CD8+ Stressed	NUAK2	0.0808672	0.82768	0.920142
Matrix CAFs	CNOT2	0.0654282	0.828804	0.999515
CD4+ Tfh	SNRPN	0.0592154	0.82769	0.918404
CD4+ Tn	RAB40B	0.0748837	0.827692	0.931245
STS Proangiogenic	AC022137.4	0.150586	0.828059	0.999994
Immunoregulatroy PMNs	PUDP	0.0741106	0.827747	0.897187
Inflammatory Monocytes	TMEM185B	0.0710308	0.827751	0.920387
CD4+ Activated	PCID2	0.050555	0.827702	0.943213
Mastocytes	AL024507.2	0.108549	0.82776	0.964875
NA	DAPK1	0.0734336	0.827761	0.895052
CD4+ Tfh	HS2ST1	0.0805323	0.82771	0.918404
CD8+ ISG	FCHO2	0.0749122	0.827715	0.916698
Vascular CAFs	LPAR6	0.0971081	0.828835	0.999737
Tip Endothelial Cells	ABHD4	0.0848059	0.82864	0.995712
NA	BIN3	0.0927627	0.827775	0.895052
STS CTA high	SSR1	0.104373	0.828093	0.974958
Matrix CAFs	ASB1	0.0993313	0.828844	0.999515
Pericytes	PTPRR	0.193377	0.828673	0.99256
STS Myofibroblastic	NTRK1	0.267616	0.828122	0.991357
CD4+ Stressed	SKAP2	0.0599409	0.827767	0.904227
STS CTA high	IFT81	0.117526	0.828134	0.974958
CD4+ T memory	STS	0.0724426	0.827768	0.948564
JAK2_high_STS	BOK	1.2273	0.828144	0.999869
STS Proangiogenic	CBLL1	0.123067	0.828144	0.999994
STS Mesenchymal-like ECM Remodeling	RSAD1	0.0708395	0.828152	0.956989
STS Immunomodulatory	LENG8-AS1	0.133543	0.828155	0.999998
Monocytes EREG+	AC093627.4	0.116508	0.827848	0.973966
Matrix CAFs	PIN4	0.0721764	0.828913	0.999515
CD4+ Stressed	VTA1	0.0602054	0.827805	0.904227
NK cells CD56 high	TTL	0.0518235	0.827806	0.91808
CD4+ Tfh	FAM200A	0.0657797	0.827807	0.918404
Mastocytes	PPP1R3G	0.10317	0.827859	0.964875
Immunoregulatroy PMNs	CKAP2	0.0710821	0.827862	0.897253
JAK2_high_STS	RCBTB1	0.306807	0.828178	0.999869
DCs AREG+	PFKFB3	0.0791548	0.827864	0.938583
Matrix CAFs	ZBTB43	0.0998855	0.828931	0.999515
DCs CD1c+	SCN1B	0.0879942	0.827867	0.967586
NK cells CD56 high	TM9SF2	0.0524115	0.827816	0.91808
STS Mesenchymal-like Undiff.	DLD	0.0462956	0.82819	0.956201
STS Immunomodulatory	TRIM68	0.141887	0.828194	0.999998
CD4+ T memory	HTT	0.0510451	0.827829	0.948564
CD8+ Stressed	ZNF770	0.0541102	0.827835	0.92018
CD4+ Activated	ZNF367	0.0896911	0.827837	0.943213
STS Mesenchymal-like ECM Remodeling	SGK1	0.0915133	0.828208	0.956989
STS Mesenchymal-like ECM Remodeling	SNRPC	0.0728083	0.828213	0.956989
Macro SELENOP+ SLC40A1+	NUBP2	0.0561741	0.827903	0.902564
STS CTA high	CDT1	0.354996	0.828225	0.974958
JAK2_high_STS	FAF1	0.213389	0.828225	0.999869
NA	UTP20	0.0899694	0.827917	0.895104
STS Immunomodulatory	TAB1	0.0665046	0.828233	0.999998
Monocytes EREG+	TUG1	0.0595684	0.827921	0.973966
Vascular CAFs	GTF3C2	0.0817583	0.828986	0.999737
CD4+ T memory	AC024084.1	0.082205	0.827874	0.948564
CD36+ CAFs	CIAO2A	0.0746843	0.828993	0.992363
STS Immunomodulatory	C1QL4	0.213864	0.828253	0.999998
M2 TREM2+ SPP1+	FAM117B	0.0931581	0.827944	0.919193
Granulocytes_NIBAN1_TXNIPhi	PIBF1	0.0719771	0.827957	0.903687
STS Epithelial-like	PBXIP1	0.0868595	0.828273	0.910286
CD4+ Th17	ATP8B2	0.0537858	0.82791	0.928828
STS Myofibroblastic	METTL15	0.0872475	0.828277	0.991357
STS Myofibroblastic	RPP25L	0.113539	0.828278	0.991357
NK cells CD56 low	PRKRA	0.0526662	0.827915	0.957986
Macro SELENOP+ SLC40A1+	TBRG1	0.0530926	0.827972	0.902579
CD4+ Th17	ANGPTL1	0.102644	0.827924	0.928828
Monocytes EREG+	SDHAF1	0.0960594	0.827977	0.973966
STS CTA high	ATAT1	0.170238	0.828294	0.974958
CD4+ Tregs	S100A9	0.0971599	0.827937	0.925362
Tip Endothelial Cells	TRPM3	0.249013	0.828855	0.995771
Granulocytes_NIBAN1_TXNIPhi	TIGAR	0.0706248	0.827993	0.903687
Proinflammatory PMNs	DDX55	0.0815612	0.827998	0.920735
STS Immunomodulatory	PTEN	0.198395	0.828314	0.999998
JAK2_high_STS	AC022146.2	1.02819	0.828316	0.999869
Proinflammatory PMNs	PRKY	0.0980502	0.828013	0.920735
CD8+ Early Activation	STARD3NL	0.0563647	0.827967	0.920999
Vascular CAFs	TICAM2	0.0961952	0.829083	0.999737
DCs CD1c+	AC022098.1	0.06957	0.828025	0.967586
Mastocytes	AL353194.1	0.108366	0.828026	0.964875
STS Proangiogenic	ZDHHC12	0.264322	0.828342	0.999994
Proinflammatory PMNs	ZFP69B	0.103218	0.828031	0.920735
NA	POMGNT1	0.0972951	0.828045	0.895104
Arterial Endothelial Cells	ATP7A	0.0786946	0.828923	0.999833
M2 TREM2+ SPP1+	PIK3IP1-AS1	0.12073	0.828058	0.919227
JAK2_high_STS	DLGAP4-AS1	0.955517	0.828373	0.999869
Arterial Endothelial Cells	PDE9A	0.10571	0.828924	0.999833
STS Myofibroblastic	ZFYVE21	0.0878117	0.828375	0.991357
STS CTA high	OVCH1-AS1	0.318956	0.828383	0.974958
Pericytes	CDKL1	0.238806	0.828941	0.99256
STS Mesenchymal-like ECM Remodeling	NEFL	0.25556	0.828395	0.957108
Granulocytes_NIBAN1_TXNIPhi	PHACTR2	0.0643233	0.828086	0.903719
Tip Endothelial Cells	TMEM50A	0.0594524	0.828952	0.995771
CD4+ T memory	TIMM17B	0.0605207	0.828053	0.948698
CD36+ CAFs	ADCY2	0.243142	0.829168	0.992363
Monocytes EREG+	WDR89	0.0885595	0.828108	0.973966
Tip Endothelial Cells	TANGO6	0.1074	0.828979	0.995771
CD8+ ISG	SSX2IP	0.0712248	0.828066	0.916846
DCs CD1c+	LY86-AS1	0.115397	0.828119	0.967586
Pericytes	ANAPC5	0.0526695	0.828985	0.99256
STS CTA high	AC079793.1	0.413702	0.82844	0.974958
STS Immunomodulatory	SEPTIN7-AS1	0.177152	0.828446	0.999998
Granulocytes_NIBAN1_TXNIPhi	DEPDC5	0.0895707	0.828132	0.903719
STS Mesenchymal-like Undiff.	DLST	0.0591517	0.828448	0.956282
CD8+ Stressed	ZNF70	0.0883165	0.828103	0.920241
Monocytes EREG+	C7orf61	0.116259	0.828157	0.973966
Arterial Endothelial Cells	KCNN2	0.112752	0.82904	0.999833
NK cells CD56 low	BMERB1	0.0659621	0.828123	0.957986
NA	GPKOW	0.0956159	0.828177	0.895104
CD4+ Th17	ACOT13	0.0641675	0.828128	0.928988
STS Mesenchymal-like Contactin+	STXBP3	0.0910039	0.828494	0.949273
Pericytes	ZNF589	0.136721	0.829049	0.99256
DCs CD1c+	CAPNS1	0.0620459	0.828184	0.967586
CD4+ Tregs	CENPN	0.0588075	0.828137	0.925519
Immunoregulatroy PMNs	H2AFY	0.0625132	0.828189	0.897548
M2 TREM2+ SPP1+	RRBP1	0.0650572	0.828189	0.91927
Monocytes EREG+	LSAMP	0.1217	0.828193	0.973966
STS Proangiogenic	EFCAB14	0.0843213	0.828519	0.999994
Mastocytes	C12orf40	0.107948	0.828206	0.964875
CD4+ Stressed	L3MBTL4	0.0927831	0.828158	0.904278
M2 APOC1+ APOE+	ZNF777	0.0877836	0.828216	0.925373
STS Mesenchymal-like Contactin+	HSPH1	0.113613	0.828533	0.949273
CD4+ Activated	RFLNA	0.0875222	0.82817	0.943213
CD8+ ISG	ZNF829	0.0864346	0.828177	0.916846
CD4+ Stressed	LIMS2	0.0940667	0.828178	0.904278
JAK2_high_STS	ZBTB11-AS1	0.939696	0.828552	0.999869
CD8+ Exhausted	MOAP1	0.0669256	0.828192	0.89319
Inflammatory Monocytes	TNPO1	0.0576209	0.828246	0.920557
STS Mesenchymal-like ECM Remodeling	CCDC113	0.154753	0.828574	0.95715
Matrix CAFs	PARK7	0.0715372	0.829323	0.999515
CD36+ CAFs	WDR5	0.101541	0.829324	0.992363
CD8+ ISG	NEK4	0.0742174	0.828221	0.916846
M2 TREM2+ SPP1+	KIFC3	0.0881946	0.828272	0.91927
M2 TREM2+ SPP1+	ANAPC16	0.069349	0.828274	0.91927
STS Mesenchymal-like Contactin+	SNHG19	0.145729	0.82859	0.949274
Proinflammatory PMNs	HERC6	0.101425	0.828277	0.920776
STS Myofibroblastic	SPON1	0.287743	0.828594	0.991357
Proinflammatory PMNs	BX255925.3	0.113722	0.828286	0.920776
NA	CASP9	0.081511	0.828289	0.895104
Matrix CAFs	FN3KRP	0.120315	0.829351	0.999515
CD4+ T memory	FAM184B	0.0780037	0.828243	0.948845
STS Immunomodulatory	DAAM1	0.083172	0.828609	0.999998
Proinflammatory PMNs	RRNAD1	0.0767574	0.828307	0.920776
CD4+ Stressed	MRPL34	0.0548051	0.82826	0.904278
NK cells CD56 low	FECH	0.0780064	0.828264	0.957986
CD8+ Early Activation	LINC02245	0.0793318	0.828267	0.92126
M2 TREM2+ SPP1+	AC116366.2	0.116197	0.828322	0.91927
CD8+ Activated	HARS	0.0460361	0.828283	0.907117
CD4+ Activated	INPP4B	0.0724778	0.828285	0.943213
STS Myofibroblastic	DAW1	0.232242	0.828653	0.991357
STS Proangiogenic	CCDC96	0.315012	0.828658	0.999994
JAK2_high_STS	LINC01534	1.14731	0.82867	0.999869
Inflammatory Monocytes	SNAPC3	0.0701603	0.828365	0.920557
Inflammatory Monocytes	NFATC2IP	0.0593467	0.828366	0.920557
Proinflammatory PMNs	AC007114.2	0.102758	0.828372	0.920776
CD8+ Early Activation	OTUD6B	0.0578978	0.828323	0.92126
Matrix CAFs	SUB1	0.0619773	0.829437	0.999515
CD36+ CAFs	MRPL47	0.0679833	0.829444	0.992363
CD8+ Stressed	MAP3K3	0.0579352	0.828334	0.920312
CD8+ Activated	DHX38	0.0512105	0.828341	0.907117
CD36+ CAFs	ESD	0.0847692	0.829457	0.992363
Vascular CAFs	TMEM259	0.0828345	0.829459	0.999737
Mastocytes	PPP1R13L	0.10527	0.828398	0.964973
Pericytes	EDC3	0.0920346	0.829264	0.99256
STS Mesenchymal-like ECM Remodeling	TEX9	0.0766625	0.828716	0.957249
STS Epithelial-like	AKAP7	0.0741105	0.828717	0.9106
CD4+ Stressed	PEX5	0.0796731	0.828358	0.904278
STS Immunomodulatory	ZC4H2	0.233006	0.828725	0.999998
DCs AREG+	AP005131.6	0.103082	0.828412	0.939008
Inflammatory Monocytes	SF3B5	0.062784	0.828414	0.920557
Immunoregulatroy PMNs	ATE1	0.0572992	0.828415	0.897687
DCs CD1c+	MEF2C-AS2	0.108773	0.82842	0.967586
Immunoregulatroy PMNs	CADM1	0.100561	0.828427	0.897687
CD8+ Stressed	AC021851.2	0.085884	0.828377	0.920312
Pericytes	SCARB1	0.190988	0.829294	0.99256
STS CTA high	NT5DC2	0.24877	0.828748	0.974958
CD4+ Tn	A2M	0.0894313	0.82839	0.931505
Granulocytes_NIBAN1_TXNIPhi	GNPDA2	0.110359	0.828441	0.903924
JAK2_high_STS	CCNH	0.186369	0.828759	0.999869
STS Immunomodulatory	DRAP1	0.0867791	0.828759	0.999998
Monocytes EREG+	METTL22	0.0769507	0.828448	0.974045
Pericytes	AP1G1	0.0692184	0.82932	0.99256
CD8+ Exhausted	RCC2	0.0690243	0.828415	0.893286
Tip Endothelial Cells	HLX-AS1	0.256988	0.82933	0.995771
STS Mesenchymal-like Undiff.	TIMM17A	0.0888416	0.82878	0.956335
Proinflammatory PMNs	ADTRP	0.113303	0.82847	0.92081
STS Mesenchymal-like Contactin+	OSBPL2	0.0847254	0.828797	0.949448
JAK2_high_STS	AC096531.2	1.13397	0.828797	0.999869
Inflammatory Monocytes	RPL13A	0.0772123	0.82849	0.920557
JAK2_high_STS	AC005532.1	1.37873	0.828818	0.999869
JAK2_high_STS	ELP1	0.195984	0.82882	0.999869
CD4+ Activated	TMED7	0.0498583	0.828458	0.943213
Arterial Endothelial Cells	ZHX2	0.149558	0.829373	0.999833
CD4+ Activated	ZNF853	0.0821686	0.828473	0.943213
CD8+ Activated	CEP104	0.0532127	0.828477	0.907175
Arterial Endothelial Cells	MSL1	0.096918	0.829403	0.999833
CD4+ Th17	MPHOSPH8	0.0458689	0.828491	0.929094
Tip Endothelial Cells	WDFY3	0.0824542	0.829415	0.995771
STS Epithelial-like	BTN3A3	0.119084	0.828866	0.910699
Granulocytes_NIBAN1_TXNIPhi	ASPH	0.0844522	0.828552	0.903924
NK cells CD56 low	DPYD-AS1	0.0891972	0.828502	0.957986
M2 TREM2+ SPP1+	ANGPT1	0.108567	0.828555	0.919358
Macro SELENOP+ SLC40A1+	EMC3	0.0493631	0.828558	0.902977
DCs AREG+	TK1	0.106648	0.828558	0.939036
CD4+ Tregs	GGACT	0.0772593	0.828514	0.925803
Inflammatory Monocytes	INPP5B	0.0664824	0.828581	0.920557
CD4+ Th17	DUSP2	0.0717525	0.82853	0.929094
Immunoregulatroy PMNs	AC114781.2	0.09473	0.828581	0.897794
CD4+ Tfh	SNRNP70	0.0475916	0.828535	0.918743
STS Proangiogenic	KDM5C	0.14372	0.828905	0.999994
Granulocytes_NIBAN1_TXNIPhi	TANGO6	0.079444	0.828596	0.903924
Mastocytes	ELOVL1	0.0649165	0.828598	0.964973
NK cells CD56 low	LGR4	0.0948071	0.828555	0.957986
STS CTA high	AC005523.2	0.167184	0.828923	0.974958
NK cells CD56 low	LGALS1	0.086329	0.828559	0.957986
JAK2_high_STS	AC073333.1	0.979923	0.828924	0.999869
CD4+ Stressed	GABPB1-IT1	0.0626405	0.828569	0.904283
STS Myofibroblastic	RPL13A	0.0850835	0.828937	0.991487
Inflammatory Monocytes	RAB22A	0.0585512	0.828642	0.920563
CD4+ Tfh	AL354733.3	0.0975813	0.828598	0.918746
NA	RMND1	0.0794452	0.82865	0.895392
CD8+ Early Activation	FAM168A	0.0765436	0.8286	0.921387
CD8+ Exhausted	DTD1	0.0605171	0.8286	0.893387
CD36+ CAFs	ADSS	0.0631458	0.829711	0.992363
NK cells CD56 low	REXO5	0.0860023	0.828605	0.957986
CD8+ GZMK+ Tm	PSMD6-AS2	0.0567115	0.82861	0.905502
Monocytes EREG+	SEMA6A	0.112819	0.828661	0.97405
STS Myofibroblastic	AC083855.2	0.109848	0.828976	0.991487
STS Mesenchymal-like Undiff.	ST6GALNAC3	0.192913	0.828979	0.956398
CD8+ Early Activation	NCAPG	0.0940835	0.828619	0.921387
STS Epithelial-like	CD58	0.0711618	0.828984	0.910699
NK cells CD56 high	ELOA	0.0528324	0.82862	0.918703
STS Epithelial-like	C5orf24	0.0473452	0.828985	0.910699
Pericytes	ZWILCH	0.09809	0.829544	0.99256
Monocytes EREG+	TJP1	0.104825	0.828702	0.97405
CD8+ Activated	VIPR2	0.0738004	0.828652	0.907301
STS Epithelial-like	GALNT15	0.282991	0.829019	0.910699
M2 APOC1+ APOE+	AGPS	0.0567816	0.828709	0.925671
Pericytes	STAP2	0.111782	0.829579	0.99256
STS CTA high	PPM1H	0.385392	0.829031	0.974958
Macro SELENOP+ SLC40A1+	WIPF2	0.0693881	0.82872	0.902979
DCs CD1c+	PSAP	0.0787003	0.82872	0.967586
Granulocytes_NIBAN1_TXNIPhi	RCAN1	0.104024	0.828723	0.903941
Tip Endothelial Cells	VTI1A	0.11879	0.829591	0.995771
CD4+ Th17	RERE	0.0664788	0.828678	0.929126
STS Proangiogenic	WWC3	0.14548	0.829044	0.999994
CD8+ Exhausted	DDOST	0.0509133	0.828685	0.893387
Proinflammatory PMNs	BBOF1	0.102166	0.828744	0.92092
CD4+ Tn	S100A8	0.113639	0.828695	0.931505
Mastocytes	MANSC1	0.108451	0.82875	0.964973
DCs CD1c+	RGS9	0.091256	0.828754	0.967586
Capillary Venous Endothelial Cells	MCCC1	0.0943855	0.829623	0.902065
CD36+ CAFs	EMB	0.21744	0.829819	0.992363
Matrix CAFs	ACLY	0.103703	0.829822	0.999515
Mastocytes	HIST1H4H	0.0945931	0.828764	0.964973
M2 APOC1+ APOE+	C14orf28	0.0921157	0.828768	0.925674
Proinflammatory PMNs	TUFT1	0.0986711	0.828768	0.92092
DCs CD1c+	PDHA1	0.0575105	0.828774	0.967586
Proinflammatory PMNs	DOCK11	0.0706071	0.828775	0.92092
Macro SELENOP+ SLC40A1+	PUS7L	0.0598245	0.828777	0.902979
CD8+ ISG	TRMO	0.0614201	0.828735	0.917082
CD8+ ISG	PHLDB1	0.0878911	0.82874	0.917082
CD4+ Tfh	ATP9B	0.0763225	0.828748	0.918835
CD4+ T memory	TWF1	0.0498177	0.828767	0.949301
DCs CD1c+	POMGNT1	0.0766416	0.828818	0.967586
CD8+ Stressed	MXRA8	0.141081	0.828772	0.920683
Matrix CAFs	DYM	0.110171	0.829884	0.999515
STS Mesenchymal-like Undiff.	AP001011.1	0.265144	0.829141	0.956477
STS CTA high	ACLY	0.0994356	0.829142	0.974958
STS Mesenchymal-like ECM Remodeling	BBS1	0.0623036	0.829142	0.957512
STS Mesenchymal-like Contactin+	SYT5	0.249691	0.829142	0.949654
Macro SELENOP+ SLC40A1+	GBGT1	0.0573213	0.82883	0.902979
Vascular CAFs	GYG1	0.0616641	0.829889	0.999737
M2 APOC1+ APOE+	PALM	0.0984877	0.82884	0.925691
STS Mesenchymal-like ECM Remodeling	AC099518.5	0.121986	0.829166	0.957512
CD4+ Tn	RRP15	0.0549626	0.828803	0.931505
Macro SELENOP+ SLC40A1+	MRPS2	0.067429	0.828858	0.902979
STS Mesenchymal-like Contactin+	CXCL6	0.295969	0.829185	0.949654
CD8+ ISG	TOM1	0.0728294	0.828831	0.917082
Macro SELENOP+ SLC40A1+	BCKDHA	0.0569161	0.828891	0.902979
CD4+ Tfh	UBE2D3-AS1	0.0775241	0.828843	0.918835
CD4+ Stressed	AC104806.2	0.0922068	0.828845	0.904454
Inflammatory Monocytes	AC025682.1	0.101736	0.828902	0.920616
CD4+ Tfh	2025-03-02	0.0650901	0.82886	0.918835
STS Mesenchymal-like Contactin+	NRN1	0.242969	0.829226	0.949654
CD8+ Activated	UBXN6	0.0526117	0.828863	0.907429
STS Epithelial-like	NDRG2	0.120259	0.829246	0.910832
M2 APOC1+ APOE+	MAST3	0.075938	0.828932	0.925725
CD8+ Activated	NAP1L4	0.0544289	0.828887	0.907429
STS Mesenchymal-like Contactin+	ELP6	0.103951	0.829252	0.949654
CD8+ Exhausted	NELL2	0.107652	0.828892	0.893547
CD4+ Tn	ZNF670	0.0740062	0.828912	0.931505
STS CTA high	GRK2	0.106547	0.829281	0.974958
CD4+ Tn	RAD1	0.0534726	0.828919	0.931505
NA	ASXL2	0.0715171	0.828975	0.895609
NK cells CD56 low	LRRC42	0.0774539	0.828927	0.958013
Mastocytes	AL049869.3	0.117088	0.828979	0.965042
M2 APOC1+ APOE+	THBD	0.0881418	0.828984	0.925725
STS Mesenchymal-like Undiff.	CASK	0.0698198	0.829312	0.956481
Mastocytes	L3MBTL3	0.0683868	0.829001	0.965042
CD8+ GZMK+ Tm	IKBKE	0.0503616	0.828952	0.905781
CD4+ Tn	CD164	0.0470344	0.828963	0.931505
CD4+ Stressed	NCBP1	0.0703994	0.828971	0.904527
Tip Endothelial Cells	EDF1	0.0628501	0.829891	0.995771
NA	C18orf21	0.0897634	0.829031	0.89561
STS CTA high	AL359504.2	0.309645	0.829345	0.974958
Pericytes	EIF3B	0.0839422	0.829898	0.99256
M2 TREM2+ SPP1+	AL162431.1	0.0996678	0.829039	0.919641
JAK2_high_STS	KRT18	1.54859	0.829361	0.999869
Monocytes EREG+	LINC01002	0.118714	0.829061	0.97405
STS Proangiogenic	FAM199X	0.104276	0.829376	0.999994
CD4+ T memory	IMMP1L	0.0563415	0.829025	0.949525
Tip Endothelial Cells	AL031772.1	0.266474	0.829938	0.995771
STS Epithelial-like	UBXN11	0.155642	0.829406	0.910951
STS Myofibroblastic	SHFL	0.0829101	0.829423	0.991593
Inflammatory Monocytes	TAF3	0.0593119	0.829113	0.920729
NK cells CD56 low	TSPYL1	0.0543766	0.829066	0.958013
STS Proangiogenic	ICE2	0.122674	0.829437	0.999994
DCs CD1c+	CPT1A	0.0573321	0.829129	0.967741
STS Myofibroblastic	SETX	0.0549793	0.829444	0.991593
JAK2_high_STS	CISH	0.690836	0.829446	0.999869
M2 APOC1+ APOE+	TTC7B	0.081932	0.829137	0.92577
Matrix CAFs	TMOD2	0.0885496	0.830199	0.999515
NK cells CD56 high	FXR2	0.0600227	0.829101	0.919033
CD8+ Activated	AP3S1	0.053564	0.829102	0.907509
Inflammatory Monocytes	AC130895.1	0.104593	0.829156	0.920729
CD4+ Activated	GRIP2	0.0906779	0.829108	0.943782
CD8+ Early Activation	DDX50	0.0539534	0.829115	0.92166
STS Immunomodulatory	KLF15	0.254868	0.829481	0.999998
NK cells CD56 low	ZNF530	0.0912748	0.829119	0.958013
CD8+ GZMK+ Tm	PSMA3-AS1	0.0496277	0.829122	0.905795
JAK2_high_STS	DENND5B	0.374371	0.82949	0.999869
STS Immunomodulatory	PCDHB14	0.133121	0.829501	0.999998
Monocytes EREG+	CDC42-AS1	0.10678	0.829189	0.97405
STS Mesenchymal-like Undiff.	ALG2	0.0731248	0.829503	0.956481
STS CTA high	NBPF26	0.267463	0.829505	0.974958
STS Myofibroblastic	ZFYVE27	0.0818375	0.829508	0.991593
Tip Endothelial Cells	LEMD3	0.0805874	0.830063	0.995771
STS Immunomodulatory	ZNF790	0.0646614	0.829516	0.999998
Tip Endothelial Cells	PSAT1	0.161448	0.830075	0.995771
CD4+ Stressed	SPG11	0.0517227	0.82917	0.904679
Monocytes EREG+	ICAM2	0.0619141	0.829222	0.97405
Matrix CAFs	TLK2	0.087435	0.830288	0.999515
Inflammatory Monocytes	TRERF1	0.106958	0.829242	0.920729
Vascular CAFs	RREB1	0.110631	0.830301	0.999737
Mastocytes	AC006333.2	0.0850813	0.829254	0.965268
CD8+ ISG	AL645465.1	0.102553	0.829204	0.917205
Macro SELENOP+ SLC40A1+	HIP1	0.0888594	0.829263	0.903272
CD8+ Exhausted	LAMTOR5	0.0593451	0.829213	0.893767
STS Myofibroblastic	SND1	0.0695742	0.829579	0.991593
NK cells CD56 high	AC006064.2	0.0764493	0.82922	0.919033
STS Mesenchymal-like Undiff.	TRMT1	0.0689981	0.829583	0.956481
DCs AREG+	AC025165.2	0.114057	0.829271	0.939217
JAK2_high_STS	AC074387.1	1.07159	0.829586	0.999869
Immunoregulatroy PMNs	AL591043.2	0.0961077	0.829275	0.898367
NA	VCAM1	0.173089	0.829276	0.895756
STS Mesenchymal-like Contactin+	OSER1	0.128165	0.829598	0.949793
CD4+ Tregs	ZSCAN12	0.066482	0.829236	0.92627
STS Proangiogenic	FBXL13	0.278274	0.829609	0.999994
Arterial Endothelial Cells	FAM86B1	0.165055	0.830158	0.999833
CD8+ ISG	AKR1B1	0.0650798	0.829252	0.917205
Monocytes EREG+	ACD	0.0775328	0.829304	0.97405
CD4+ T memory	LEKR1	0.0681127	0.829257	0.949648
CD8+ ISG	MAP9	0.0757203	0.829258	0.917205
CD4+ Stressed	ZNF565	0.0883521	0.829264	0.904716
DCs AREG+	SIAH2	0.0712598	0.829315	0.939217
STS Mesenchymal-like Undiff.	ACVR1B	0.0661323	0.82963	0.956481
CD36+ CAFs	SERP2	0.185789	0.830375	0.992363
Arterial Endothelial Cells	AC026341.1	0.248705	0.830186	0.999833
STS Mesenchymal-like ECM Remodeling	CDS1	0.0959012	0.829652	0.957902
Granulocytes_NIBAN1_TXNIPhi	CLPB	0.0713953	0.829342	0.904314
CD8+ Activated	MRPL46	0.054087	0.829292	0.90761
CD36+ CAFs	BHLHE40	0.0955447	0.830403	0.992363
STS Proangiogenic	SSBP2	0.179767	0.829663	0.999994
JAK2_high_STS	GPR183	1.22724	0.829675	0.999869
STS Mesenchymal-like Undiff.	NIP7	0.0715803	0.829675	0.956481
CD4+ Activated	LLPH	0.0541588	0.829313	0.943829
STS Mesenchymal-like Undiff.	AC073050.1	0.245624	0.829683	0.956481
STS Mesenchymal-like Contactin+	HES4	0.187896	0.829686	0.949793
STS Mesenchymal-like Undiff.	AC093019.2	0.185496	0.829692	0.956481
Immunoregulatroy PMNs	AC083862.3	0.070058	0.829383	0.898389
CD8+ Early Activation	EDEM3	0.0592726	0.829335	0.921676
STS Mesenchymal-like ECM Remodeling	TMEM192	0.0527804	0.829725	0.957902
CD8+ Early Activation	SLC43A3	0.0564176	0.829363	0.921676
Monocytes EREG+	AC012447.1	0.126461	0.829415	0.97405
CD36+ CAFs	COA5	0.054063	0.830478	0.992363
DCs AREG+	POP5	0.0711511	0.829431	0.939217
Mastocytes	UEVLD	0.0642602	0.829443	0.96535
CD4+ Activated	FARS2	0.0667607	0.829395	0.943829
CD4+ Activated	AL022097.1	0.0790691	0.829404	0.943829
CD36+ CAFs	TUT7	0.0786737	0.830513	0.992363
CD4+ T memory	AL034345.2	0.104696	0.829411	0.949734
Pericytes	EEF1AKMT4	0.109145	0.830322	0.99256
STS Mesenchymal-like ECM Remodeling	KLHL20	0.0503604	0.829778	0.957902
CD8+ Stressed	NAPB	0.0642307	0.829415	0.921184
STS Mesenchymal-like ECM Remodeling	HNRNPA1P48	0.0936099	0.829782	0.957902
M2 APOC1+ APOE+	AC006230.1	0.0820951	0.829482	0.926028
NA	RFFL	0.0907837	0.829485	0.895864
CD4+ Th17	RIPOR1	0.0811779	0.829435	0.929714
Pericytes	IFI27L1	0.0867975	0.830351	0.99256
Pericytes	SUGCT	0.235551	0.830355	0.99256
M2 TREM2+ SPP1+	AC012645.1	0.127071	0.829501	0.920069
STS Mesenchymal-like Contactin+	ZNF667	0.329359	0.829814	0.949793
STS Myofibroblastic	MEOX1	0.198014	0.829822	0.991593
STS Proangiogenic	ECM1	0.3381	0.829825	0.999994
Vascular CAFs	ELOA-AS1	0.16549	0.830567	0.999737
DCs AREG+	AL139260.1	0.111795	0.829515	0.939217
STS Proangiogenic	PAQR7	0.235379	0.829828	0.999994
STS Epithelial-like	TLDC2	0.234053	0.829834	0.911284
Granulocytes_NIBAN1_TXNIPhi	FBXW2	0.0645191	0.829527	0.904382
CD8+ Activated	BRAP	0.0532692	0.829476	0.907728
JAK2_high_STS	AL592166.1	0.695219	0.829841	0.999869
STS Proangiogenic	MN1	0.299978	0.829844	0.999994
DCs CD1c+	GIT2	0.0657914	0.82954	0.96781
CD8+ Early Activation	PACSIN1	0.091003	0.829491	0.921698
CD4+ Tfh	DENND6A	0.0748143	0.829492	0.919224
STS CTA high	NSUN7	0.201065	0.82986	0.974958
STS Immunomodulatory	ARHGEF11	0.0697451	0.829861	0.999998
STS Epithelial-like	LINC00339	0.0786421	0.829869	0.911284
Inflammatory Monocytes	ARMT1	0.0645265	0.829559	0.920955
NK cells CD56 low	FAM120AOS	0.05202	0.82951	0.958182
CD4+ T memory	KIAA1328	0.0672502	0.82952	0.949734
Granulocytes_NIBAN1_TXNIPhi	ZNF580	0.0734008	0.82957	0.904382
DCs AREG+	ISG20	0.0955344	0.829572	0.939217
Proinflammatory PMNs	ATP1A1-AS1	0.0911703	0.829574	0.921492
DCs AREG+	LINS1	0.075462	0.829581	0.939217
NA	SDHAF1	0.11866	0.829586	0.895871
Monocytes EREG+	GNLY	0.110409	0.829587	0.97405
Vascular CAFs	RINL	0.115001	0.830652	0.999737
Monocytes EREG+	AC106865.2	0.141147	0.829602	0.97405
STS Immunomodulatory	SLC35F5	0.0525713	0.829918	0.999998
STS Myofibroblastic	TMEM59	0.0593162	0.829923	0.991593
STS Myofibroblastic	PPFIA2-AS1	0.172971	0.82993	0.991593
CD8+ Exhausted	CCDC22	0.0663006	0.829572	0.89409
CD8+ Early Activation	PHF2	0.0573815	0.829572	0.921698
CD4+ Tn	AL365361.1	0.0609729	0.829572	0.931694
CD8+ Activated	ADPRHL2	0.0524094	0.829578	0.907728
Inflammatory Monocytes	ANKRD37	0.072741	0.829633	0.920975
JAK2_high_STS	AC119673.2	1.92979	0.829944	0.999869
JAK2_high_STS	PLPP2	1.58324	0.829945	0.999869
Monocytes EREG+	STX6	0.0667706	0.829644	0.97405
M2 APOC1+ APOE+	AC010198.2	0.106324	0.829646	0.92607
Proinflammatory PMNs	RGMB	0.108614	0.829647	0.921492
STS Proangiogenic	C12orf76	0.13321	0.829959	0.999994
JAK2_high_STS	INKA2	0.396049	0.829969	0.999869
JAK2_high_STS	GAPLINC	1.43304	0.829977	0.999869
Pericytes	ELP2	0.0945663	0.830523	0.99256
STS Mesenchymal-like Contactin+	PEG10	0.404113	0.82998	0.949793
STS Myofibroblastic	SLC16A2	0.122767	0.829985	0.991593
CD8+ Early Activation	SEPHS1	0.0509433	0.829626	0.921698
M2 TREM2+ SPP1+	LRRC8B	0.0736292	0.829684	0.920095
Matrix CAFs	EPB41L4A	0.107446	0.830742	0.999515
CD4+ T memory	MFSD4A	0.0701777	0.829644	0.949806
DCs CD1c+	GCSH	0.0746964	0.829696	0.96781
Monocytes EREG+	MOGAT1	0.103336	0.829699	0.97405
Tip Endothelial Cells	TMEM150C	0.108482	0.830586	0.995771
Matrix CAFs	SNHG12	0.0922522	0.830782	0.999515
STS Mesenchymal-like Undiff.	ZBTB20-AS1	0.181931	0.830049	0.956608
CD4+ Tfh	AL139294.1	0.0993043	0.829699	0.919363
STS Myofibroblastic	MTHFD1	0.0701738	0.830063	0.991593
CD8+ Stressed	LINC01967	0.115374	0.829703	0.921246
CD4+ Tn	ZNF212	0.0576833	0.829703	0.931717
Mastocytes	HSPA1L	0.106976	0.829754	0.965557
M2 TREM2+ SPP1+	IFI27	0.176115	0.82976	0.920117
CD4+ Stressed	GMFG	0.0559348	0.829719	0.905083
Arterial Endothelial Cells	EPC1	0.0595947	0.830627	0.999833
NK cells CD56 high	HSPA4	0.0475312	0.829723	0.919257
STS Epithelial-like	LMBRD1	0.0573901	0.830096	0.911359
CD4+ Th17	MAN2C1	0.0541413	0.829739	0.929753
DCs AREG+	DR1	0.0538101	0.829795	0.939217
DCs AREG+	BMS1	0.0724167	0.829795	0.939217
Mastocytes	ATRNL1	0.10341	0.829797	0.965557
CD8+ Early Activation	TRPM2	0.0764218	0.82975	0.921698
CD4+ Th17	ABCB9	0.064343	0.82975	0.929753
M2 APOC1+ APOE+	FBXW5	0.0632127	0.829802	0.92607
STS Myofibroblastic	C1QTNF2	0.251679	0.830127	0.991593
CD4+ Activated	ZKSCAN2	0.0818408	0.829771	0.943829
STS Mesenchymal-like ECM Remodeling	AP006621.3	0.0812471	0.830135	0.958229
STS CTA high	EGFLAM	0.311751	0.830136	0.974958
M2 TREM2+ SPP1+	STXBP2	0.0650989	0.82983	0.920132
Proinflammatory PMNs	TNFRSF18	0.109016	0.829833	0.921636
CD4+ Th17	WDR19	0.0591926	0.82979	0.929753
Macro SELENOP+ SLC40A1+	C12orf45	0.0699042	0.829849	0.903661
STS CTA high	AL050403.2	0.287265	0.830161	0.974958
JAK2_high_STS	AC105411.1	0.943877	0.830165	0.999869
CD4+ Activated	LINC02254	0.126247	0.829806	0.943829
CD4+ Activated	ZNF48	0.0770662	0.829815	0.943829
CD8+ Activated	ARFIP2	0.0503638	0.829817	0.907869
CD4+ Activated	LINC00528	0.0911566	0.829821	0.943829
DCs AREG+	RGS3	0.109077	0.829873	0.939217
Pericytes	INTS1	0.0961508	0.830741	0.99256
STS Mesenchymal-like Contactin+	ATP10D	0.119492	0.830205	0.949806
Monocytes EREG+	SLBP	0.0560779	0.829895	0.97405
Monocytes EREG+	UBC	0.066671	0.829899	0.97405
STS Mesenchymal-like Contactin+	HDDC3	0.108877	0.830212	0.949806
Matrix CAFs	GPATCH2	0.0956496	0.830955	0.999515
CD8+ Activated	STARD3	0.0531136	0.82986	0.907869
Mastocytes	AC110611.2	0.104864	0.829918	0.965628
STS Mesenchymal-like ECM Remodeling	QPRT	0.291535	0.830231	0.958229
Pericytes	CRNDE	0.113604	0.830778	0.99256
STS Epithelial-like	TMEM225B	0.128218	0.830234	0.91145
STS CTA high	HIF1A-AS3	0.401478	0.830234	0.974958
Monocytes EREG+	VIM-AS1	0.0859357	0.829935	0.97405
STS Immunomodulatory	ABHD15-AS1	0.242695	0.830254	0.999998
JAK2_high_STS	STAT4	1.40733	0.830264	0.999869
STS Myofibroblastic	PSMC3IP	0.143586	0.830265	0.991621
CD4+ Stressed	NQO1	0.0676923	0.829908	0.905224
STS Mesenchymal-like Contactin+	ZCCHC24	0.0824777	0.83027	0.94981
STS Mesenchymal-like Undiff.	IGFLR1	0.106265	0.830271	0.956608
CD4+ Th17	ANKMY1	0.0724754	0.82991	0.929753
CD4+ T memory	MAP3K4	0.0602706	0.829922	0.949854
DCs CD1c+	CS	0.0620075	0.829973	0.96781
STS Immunomodulatory	FBXO38	0.0511109	0.830286	0.999998
Granulocytes_NIBAN1_TXNIPhi	GNG11	0.100135	0.829975	0.904764
NK cells CD56 high	AL365295.1	0.0726958	0.829932	0.919266
STS Immunomodulatory	RMI2	0.124205	0.830295	0.999998
CD8+ Stressed	SIL1	0.0532521	0.829934	0.921351
CD8+ GZMK+ Tm	CENPH	0.0579429	0.829939	0.906493
CD8+ Activated	PABPC1	0.0508702	0.829941	0.907869
NK cells CD56 low	PHYHD1	0.0966521	0.829971	0.958211
JAK2_high_STS	AC007923.4	0.99467	0.830336	0.999869
STS Mesenchymal-like ECM Remodeling	MAN2C1	0.05946	0.830343	0.958293
JAK2_high_STS	XPO6	0.240418	0.830346	0.999869
STS Mesenchymal-like Undiff.	FDX1	0.0523068	0.83035	0.956635
CD4+ Tn	HNRNPH1	0.0591614	0.829995	0.931907
STS CTA high	ZNF662	0.286933	0.830357	0.974958
NK cells CD56 low	CHCHD3	0.0572636	0.830003	0.958211
Arterial Endothelial Cells	SFXN3	0.104436	0.83091	0.999833
Proinflammatory PMNs	TOP3A	0.076906	0.830057	0.921748
Monocytes EREG+	TCEAL1	0.0771132	0.830058	0.97405
STS Epithelial-like	CYP4V2	0.15941	0.830373	0.911489
Granulocytes_NIBAN1_TXNIPhi	SMCHD1	0.0848964	0.830065	0.9048
Mastocytes	AC093525.7	0.102709	0.830078	0.965634
CD4+ Activated	Z93020.1	0.0799311	0.830029	0.943996
CD8+ GZMK+ Tm	THAP4	0.0505083	0.830029	0.906526
Tip Endothelial Cells	CSMD1	0.267223	0.830936	0.995771
Mastocytes	LRRC39	0.103748	0.830081	0.965634
STS Mesenchymal-like Contactin+	LIMS1	0.102407	0.830395	0.949889
Inflammatory Monocytes	WBP1	0.0617617	0.830086	0.921291
STS Proangiogenic	ABL2	0.122502	0.830397	0.999994
STS Proangiogenic	TRIM38	0.161058	0.830397	0.999994
CD8+ Activated	GOPC	0.0547519	0.830036	0.907869
CD8+ ISG	2025-03-09	0.068248	0.830038	0.917737
NK cells CD56 high	RBMS1	0.0608223	0.830043	0.919266
NK cells CD56 low	POU2AF1	0.086174	0.830046	0.958211
CD4+ Th17	EPG5	0.0561806	0.830051	0.929762
M2 TREM2+ SPP1+	FAM91A1	0.0628057	0.830102	0.920308
CD8+ Activated	NBR1	0.0518448	0.830055	0.907869
JAK2_high_STS	LINC00907	0.916465	0.83042	0.999869
STS Immunomodulatory	AL390783.1	0.291217	0.830425	0.999998
Proinflammatory PMNs	CP	0.114273	0.830117	0.921748
JAK2_high_STS	AC023906.5	0.776283	0.830437	0.999869
STS Myofibroblastic	AC005520.5	0.219443	0.83044	0.991755
CD36+ CAFs	AC008467.1	0.152251	0.831179	0.992363
CD4+ T memory	ZNF428	0.0547872	0.830081	0.949854
Monocytes EREG+	TIFA	0.0755121	0.830135	0.97405
NA	KIAA1328	0.0918173	0.830138	0.896247
CD8+ Activated	CYTH2	0.0491224	0.830095	0.907869
CD8+ Early Activation	MPV17	0.0560936	0.830096	0.921826
Pericytes	HLX-AS1	0.268308	0.831008	0.99256
STS CTA high	SLC51A	0.317746	0.830465	0.974958
Granulocytes_NIBAN1_TXNIPhi	PCSK7	0.076887	0.830156	0.904803
Mastocytes	MSS51	0.108187	0.83016	0.965634
Proinflammatory PMNs	ZP3	0.108438	0.83016	0.921748
STS CTA high	EMID1	0.378651	0.830472	0.974958
STS Mesenchymal-like Contactin+	GSC	0.146416	0.830477	0.949898
NA	QTRT1	0.093855	0.830169	0.896247
Vascular CAFs	FBXW2	0.0708805	0.831228	0.999737
CD8+ Exhausted	ASF1A	0.0614331	0.83013	0.894629
STS Myofibroblastic	NR3C2	0.219153	0.830493	0.991755
CD8+ Stressed	TYSND1	0.0530714	0.830134	0.921456
Arterial Endothelial Cells	HOTAIRM1	0.0867768	0.83104	0.999833
STS CTA high	AL356124.1	0.448551	0.830498	0.974958
Vascular CAFs	BBIP1	0.102226	0.831236	0.999737
DCs AREG+	SRSF5	0.0644259	0.830193	0.939352
CD8+ Early Activation	STK33	0.0803057	0.830151	0.921826
CD4+ Tfh	GTPBP3	0.0644252	0.830151	0.919696
JAK2_high_STS	ZNF292	0.167847	0.830514	0.999869
Granulocytes_NIBAN1_TXNIPhi	SMIM27	0.0925296	0.830205	0.904803
CD4+ Tfh	RPS19BP1	0.0620003	0.830157	0.919696
STS Immunomodulatory	AL359258.2	0.219507	0.830518	0.999998
CD8+ Activated	RAC1	0.047111	0.830159	0.907869
DCs AREG+	PHF12	0.0670766	0.830226	0.939352
M2 TREM2+ SPP1+	CCDC130	0.0613289	0.830227	0.920333
Proinflammatory PMNs	AL136456.1	0.116961	0.830235	0.921769
CD8+ Activated	CLIP1	0.0510634	0.830185	0.907869
Pericytes	USP37	0.111247	0.831093	0.99256
STS CTA high	CSGALNACT2	0.181984	0.830554	0.974958
CD4+ Activated	SASH3	0.0578728	0.830197	0.943999
Pericytes	BAZ2A	0.0738043	0.831106	0.99256
Capillary Venous Endothelial Cells	ANKRD36	0.0867856	0.831111	0.903265
JAK2_high_STS	AC007114.2	0.822166	0.830568	0.999869
Pericytes	SMPD4	0.0915441	0.831113	0.99256
Arterial Endothelial Cells	GTDC1	0.123749	0.831115	0.999833
Pericytes	HIP1	0.062861	0.831115	0.99256
Tip Endothelial Cells	STX17-AS1	0.176012	0.831115	0.995771
JAK2_high_STS	LRRC41	0.155071	0.830573	0.999869
Monocytes EREG+	APPL1	0.063337	0.830267	0.97405
CD4+ Tfh	ULK4	0.0786313	0.830219	0.919696
Inflammatory Monocytes	SF3B1	0.0596164	0.830273	0.921405
STS CTA high	APCDD1L-DT	0.345342	0.830597	0.974958
CD4+ Tregs	LINC00937	0.0751688	0.830237	0.927066
CD8+ Stressed	MCOLN2	0.073806	0.830239	0.921467
Tip Endothelial Cells	DDX54	0.0708927	0.831145	0.995771
CD4+ Tfh	RCN2	0.0579712	0.830241	0.919696
Monocytes EREG+	C7orf31	0.0949244	0.830294	0.97405
CD36+ CAFs	PSRC1	0.169821	0.831343	0.992363
JAK2_high_STS	AC124947.1	1.03438	0.830611	0.999869
STS Mesenchymal-like ECM Remodeling	AIMP2	0.0584738	0.830613	0.958404
STS CTA high	AC005921.2	0.1738	0.830613	0.974958
Mastocytes	AC011346.1	0.106605	0.830306	0.965651
Inflammatory Monocytes	SF3B3	0.0555812	0.830307	0.921405
Arterial Endothelial Cells	NUDT8	0.125768	0.831163	0.999833
Matrix CAFs	MRPL44	0.0852497	0.831358	0.999515
Macro SELENOP+ SLC40A1+	P2RY8	0.0927258	0.830312	0.904105
CD8+ Exhausted	AC024382.1	0.0905301	0.830268	0.894663
Arterial Endothelial Cells	UBE2C	0.15552	0.831185	0.999833
STS Immunomodulatory	AC027682.6	0.209104	0.830644	0.999998
M2 APOC1+ APOE+	AKT3	0.0942957	0.830334	0.92641
Tip Endothelial Cells	UQCRC1	0.0926554	0.831202	0.995771
STS Immunomodulatory	TAFA5	0.325449	0.830665	0.999998
DCs CD1c+	AIFM1	0.0623029	0.830356	0.967861
STS Mesenchymal-like Contactin+	BIRC7	0.35714	0.83067	0.949973
STS Myofibroblastic	TTC39A	0.142153	0.830671	0.991831
STS CTA high	AC087521.2	0.329462	0.830672	0.974958
CD8+ Stressed	SLC36A1	0.0739646	0.830325	0.921467
NK cells CD56 high	RRP12	0.065862	0.830334	0.919374
CD8+ Exhausted	AL450992.2	0.082895	0.830338	0.894663
Pericytes	CCNT1	0.0892097	0.831244	0.99256
STS Mesenchymal-like Contactin+	BROX	0.107018	0.830703	0.949973
Arterial Endothelial Cells	WARS2	0.105523	0.831255	0.999833
Pericytes	RPL27	0.0665448	0.831255	0.99256
M2 TREM2+ SPP1+	PIK3CD-AS2	0.1098	0.830403	0.920455
STS CTA high	AL139815.1	0.313389	0.830716	0.974958
STS Proangiogenic	SLC7A8	0.26151	0.830721	0.999994
CD8+ Early Activation	CYLD	0.0475495	0.830361	0.921909
Tip Endothelial Cells	MEAF6	0.085293	0.831268	0.995771
Tip Endothelial Cells	PRELID2	0.129668	0.831268	0.995771
STS Mesenchymal-like Undiff.	AC090825.1	0.262433	0.830727	0.956878
CD8+ ISG	HMGB3	0.0814186	0.830367	0.917951
NK cells CD56 high	TCEA1	0.0530144	0.830373	0.919374
Tip Endothelial Cells	PPIA	0.063723	0.831283	0.995771
CD8+ Stressed	ZXDC	0.0659304	0.830386	0.921467
Matrix CAFs	ZNF84	0.0798378	0.831486	0.999515
Tip Endothelial Cells	PTPRM	0.115352	0.831297	0.995771
CD4+ Stressed	YAE1	0.0831593	0.830395	0.90569
JAK2_high_STS	PDE8B	0.901526	0.830766	0.999869
STS Immunomodulatory	ABHD10	0.0542618	0.830773	0.999998
CD4+ Tregs	GLI4	0.0590742	0.830422	0.927119
STS CTA high	RAD54L2	0.133445	0.830784	0.974958
Proinflammatory PMNs	FAM222A-AS1	0.113677	0.830477	0.921975
NA	DUSP12	0.0883839	0.830477	0.896402
Monocytes EREG+	TATDN2	0.0660377	0.830479	0.97405
JAK2_high_STS	AL137024.1	1.449	0.830795	0.999869
DCs CD1c+	AL354733.3	0.104798	0.830502	0.967892
M2 TREM2+ SPP1+	VPS51	0.0606126	0.830508	0.920464
CD4+ T memory	HYLS1	0.068667	0.830462	0.949955
Matrix CAFs	SNX8	0.115432	0.831561	0.999515
STS CTA high	BORA	0.210325	0.830824	0.974958
Granulocytes_NIBAN1_TXNIPhi	ABCE1	0.0651839	0.830518	0.904992
Mastocytes	PAGR1	0.0667259	0.830518	0.965651
CD4+ Th17	CISD1	0.0571492	0.830468	0.929762
STS Mesenchymal-like Contactin+	FARSA	0.118326	0.83083	0.949973
CD8+ ISG	ERG28	0.0654869	0.830472	0.917951
CD36+ CAFs	HPGD	0.27316	0.831569	0.992363
M2 TREM2+ SPP1+	ACOT12	0.111731	0.830524	0.920464
Monocytes EREG+	FARS2	0.0819077	0.830524	0.97405
JAK2_high_STS	CEP104	0.189531	0.830846	0.999869
CD8+ Activated	DRG2	0.0502408	0.830489	0.908071
Mastocytes	SLC4A10	0.106327	0.830539	0.965651
STS CTA high	TESMIN	0.290295	0.830854	0.974958
CD8+ Exhausted	MSRA	0.073304	0.830501	0.894732
Proinflammatory PMNs	GPAT3	0.123407	0.83056	0.921984
STS Immunomodulatory	PKM	0.0776594	0.830871	0.999998
CD8+ Exhausted	ITGAV	0.0728559	0.83052	0.894732
CD8+ ISG	GLMN	0.0604251	0.830522	0.917951
Matrix CAFs	RPS17	0.0499439	0.831623	0.999515
Macro SELENOP+ SLC40A1+	ZMYM1	0.0641109	0.830577	0.904333
Arterial Endothelial Cells	TECR	0.0895127	0.831436	0.999833
CD8+ ISG	NBPF12	0.0744326	0.830536	0.917951
Tip Endothelial Cells	PRR34-AS1	0.119753	0.831442	0.995771
CD4+ Activated	IFT172	0.0753798	0.830543	0.944086
STS Mesenchymal-like Contactin+	LLPH	0.115889	0.830903	0.949973
Matrix CAFs	RBM5	0.091392	0.83166	0.999515
STS CTA high	STX18-AS1	0.22212	0.830931	0.974958
CD4+ Stressed	AC023509.6	0.0870188	0.830573	0.905727
Mastocytes	PAFAH2	0.0959692	0.83063	0.965651
STS Mesenchymal-like ECM Remodeling	ENO4	0.160562	0.830943	0.958444
Inflammatory Monocytes	SLC35A1	0.0667533	0.83064	0.921405
STS Proangiogenic	STXBP5-AS1	0.286695	0.830967	0.999994
CD4+ Tfh	TGFBRAP1	0.0641682	0.830607	0.920002
JAK2_high_STS	KCTD19	0.785988	0.830972	0.999869
JAK2_high_STS	BEAN1	0.814547	0.830974	0.999869
Pericytes	SLC10A3	0.0810968	0.831517	0.99256
STS Immunomodulatory	NNT-AS1	0.0767451	0.830981	0.999998
Pericytes	CIAO1	0.0600088	0.831525	0.99256
Monocytes EREG+	GIMAP6	0.0844565	0.830674	0.97405
CD8+ ISG	AC211433.1	0.0878748	0.830626	0.917984
Matrix CAFs	AC133552.5	0.158312	0.831725	0.999515
CD36+ CAFs	THSD7B	0.181907	0.831726	0.992363
NK cells CD56 low	CDK11A	0.0520618	0.830637	0.958377
Mastocytes	USP2-AS1	0.101327	0.830688	0.965651
CD4+ Tfh	NCOA5	0.06678	0.830639	0.920002
Arterial Endothelial Cells	PITPNB	0.0869823	0.831544	0.999833
Mastocytes	GHRL	0.093903	0.830694	0.965651
STS Epithelial-like	CORO1A	0.257941	0.83101	0.912014
STS Myofibroblastic	ELN	0.239864	0.831016	0.991839
DCs CD1c+	SMUG1	0.0685553	0.830716	0.967937
DCs CD1c+	COPS2	0.0517178	0.830718	0.967937
CD36+ CAFs	CCDC153	0.143389	0.831763	0.992363
CD36+ CAFs	KLHDC3	0.0666432	0.831767	0.992363
STS Myofibroblastic	PCMT1	0.0518102	0.831036	0.991839
Monocytes EREG+	BX322234.1	0.104375	0.830736	0.97405
CD8+ GZMK+ Tm	SNX20	0.0533929	0.830686	0.907048
CD8+ ISG	TMEM182	0.0848252	0.830688	0.917986
DCs AREG+	TRBC1	0.115571	0.830743	0.939565
Monocytes EREG+	SGMS1-AS1	0.093533	0.830744	0.97405
NK cells CD56 low	FSD1L	0.0850502	0.830698	0.958377
CD4+ Tfh	ATXN2L	0.0582125	0.830699	0.920002
STS Immunomodulatory	JSRP1	0.206327	0.831061	0.999998
STS Mesenchymal-like Contactin+	ZFYVE16	0.0956266	0.831062	0.949973
STS CTA high	OTUB2	0.254558	0.831071	0.974958
Arterial Endothelial Cells	PSMC1	0.0961529	0.831631	0.999833
STS Epithelial-like	ARMC6	0.0959228	0.83109	0.912045
STS Mesenchymal-like ECM Remodeling	RPP21	0.0639275	0.831109	0.958444
STS Immunomodulatory	ADCY2	0.301254	0.831114	0.999998
Mastocytes	DYRK1B	0.0787163	0.830805	0.965651
M2 APOC1+ APOE+	CCDC82	0.0657168	0.83081	0.92655
CD36+ CAFs	C1orf54	0.106458	0.831855	0.992363
Pericytes	TRIM37	0.0861961	0.831664	0.99256
CD4+ Tregs	AL592183.1	0.0670075	0.830763	0.927431
CD4+ Activated	AQP1	0.141585	0.830777	0.944158
Macro SELENOP+ SLC40A1+	UBE2Q2	0.057656	0.830828	0.904487
STS Mesenchymal-like Contactin+	CCL4	0.299582	0.83115	0.949973
Tip Endothelial Cells	DDX39B	0.054593	0.831694	0.995771
Capillary Venous Endothelial Cells	GSTK1	0.0771623	0.831696	0.903353
STS Epithelial-like	TMEM158	0.270301	0.831155	0.912057
CD8+ Exhausted	PDSS2	0.0774363	0.830796	0.894838
CD8+ Exhausted	STRBP	0.0732622	0.830801	0.894838
M2 APOC1+ APOE+	MRPL47	0.0582616	0.830859	0.92655
STS Proangiogenic	TMEM203	0.191162	0.831181	0.999994
JAK2_high_STS	PPP3CB-AS1	0.733716	0.831181	0.999869
STS Mesenchymal-like Contactin+	ZYG11B	0.0615907	0.831185	0.949973
STS Myofibroblastic	LINC00458	0.239754	0.831186	0.991839
CD4+ Tfh	AC010201.3	0.0931869	0.830828	0.920056
CD4+ Tregs	CHP1	0.0511651	0.830841	0.927434
CD8+ Exhausted	INO80	0.062135	0.830848	0.894838
STS CTA high	Z95331.1	0.170605	0.831212	0.974958
CD8+ Exhausted	ANAPC10	0.0702338	0.830854	0.894838
STS Immunomodulatory	DBNDD1	0.227171	0.831213	0.999998
CD4+ Tn	TMEM181	0.0649749	0.830854	0.932322
Tip Endothelial Cells	PCAT19	0.109133	0.831761	0.995771
Tip Endothelial Cells	CRYZL1	0.0853013	0.831761	0.995771
STS Mesenchymal-like Undiff.	C9orf147	0.189882	0.831225	0.957196
Vascular CAFs	AMN1	0.091884	0.831963	0.999737
CD4+ Tfh	SORCS2	0.095916	0.830871	0.920056
Proinflammatory PMNs	CTSW	0.109419	0.83093	0.922227
STS CTA high	SNUPN	0.131111	0.83124	0.974958
CD4+ Th17	RANGAP1	0.0528917	0.830892	0.929895
Macro SELENOP+ SLC40A1+	DAXX	0.0546759	0.830969	0.90452
Pericytes	IL11RA	0.128479	0.831822	0.99256
STS Myofibroblastic	HLA-DMA	0.154819	0.831294	0.991839
Matrix CAFs	POLD1	0.149503	0.832038	0.999515
Mastocytes	NUP50	0.0576298	0.830996	0.965651
Immunoregulatroy PMNs	STEAP4	0.13593	0.830999	0.899639
CD8+ Stressed	AC010320.2	0.0751886	0.830951	0.921674
NK cells CD56 low	LTO1	0.0551046	0.830956	0.958377
CD8+ Activated	ASF1A	0.0541235	0.830958	0.908364
Inflammatory Monocytes	RNF139	0.0582205	0.831011	0.921711
Matrix CAFs	RTN3	0.0645043	0.83206	0.999515
JAK2_high_STS	ZBTB9	0.875583	0.831328	0.999869
Proinflammatory PMNs	FCF1	0.0683838	0.831026	0.922271
Inflammatory Monocytes	NMNAT1	0.0685066	0.831029	0.921711
DCs CD1c+	ERN1	0.0701021	0.831029	0.967964
STS Myofibroblastic	GMPR2	0.0763302	0.831346	0.991839
CD4+ Tfh	KLHL24	0.0581282	0.830989	0.920056
CD4+ Tregs	STRN	0.0607471	0.830991	0.927482
Tip Endothelial Cells	BNIP3	0.0917644	0.831892	0.995771
STS Immunomodulatory	YARS2	0.0498713	0.831364	0.999998
STS Myofibroblastic	CLCC1	0.0781633	0.831366	0.991839
CD4+ Tn	NLRP6	0.0715821	0.831009	0.932349
Pericytes	AC090971.2	0.273097	0.831909	0.99256
M2 APOC1+ APOE+	RBM26	0.0557898	0.831061	0.92655
Mastocytes	RARB	0.104041	0.831066	0.965651
STS Epithelial-like	HOXA7	0.115078	0.831379	0.912187
Tip Endothelial Cells	NR1D2	0.110254	0.831924	0.995771
Tip Endothelial Cells	AC100810.1	0.0851145	0.831931	0.995771
Mastocytes	RNF25	0.0899181	0.831082	0.965651
DCs CD1c+	GINS3	0.100093	0.831083	0.967964
DCs AREG+	TSR3	0.0614835	0.831089	0.939854
Monocytes EREG+	PLEKHG6	0.126311	0.831098	0.97405
CD4+ Activated	AC242426.2	0.0737462	0.83105	0.944374
Tip Endothelial Cells	AC004704.1	0.245713	0.831954	0.995771
CD4+ T memory	MINCR	0.083505	0.831057	0.950244
CD8+ ISG	BPGM	0.0662521	0.831062	0.91814
CD36+ CAFs	SEPSECS	0.11145	0.832158	0.992363
Matrix CAFs	RNF40	0.0789029	0.83216	0.999515
M2 TREM2+ SPP1+	IFT57	0.0655277	0.831118	0.920812
NA	AC004854.2	0.100711	0.831119	0.896857
STS Mesenchymal-like Contactin+	IKBKE	0.115798	0.831441	0.950203
CD8+ GZMK+ Tm	ZNRF2	0.059966	0.831096	0.907431
Mastocytes	PYCR3	0.107666	0.831161	0.965651
M2 TREM2+ SPP1+	SLC4A5	0.0989459	0.831161	0.920812
CD4+ T memory	PROCR	0.0714038	0.831111	0.950244
Immunoregulatroy PMNs	ZNF140	0.0689528	0.831168	0.899703
STS Immunomodulatory	ZKSCAN5	0.0806607	0.831477	0.999998
Tip Endothelial Cells	NREP	0.105519	0.832019	0.995771
Proinflammatory PMNs	NUMBL	0.103458	0.831176	0.922321
Mastocytes	CARNMT1-AS1	0.0997499	0.831178	0.965651
STS Myofibroblastic	CERS2	0.058466	0.831488	0.991839
Matrix CAFs	VAMP4	0.0806456	0.832225	0.999515
NK cells CD56 low	CCDC43	0.0547447	0.831134	0.958382
NK cells CD56 high	TAF9	0.0549793	0.831137	0.919973
NK cells CD56 high	PNPT1	0.0572545	0.831141	0.919973
Arterial Endothelial Cells	DMRT3	0.156638	0.832042	0.999833
CD4+ Tregs	LPXN	0.0552225	0.831145	0.927586
STS Immunomodulatory	TOM1L2	0.085692	0.831506	0.999998
Capillary Venous Endothelial Cells	MCM9	0.0917559	0.832048	0.903482
NK cells CD56 low	AC009061.2	0.0852751	0.831152	0.958382
STS Proangiogenic	STAC	0.399277	0.831514	0.999994
STS Immunomodulatory	PLAT	0.101258	0.831514	0.999998
STS Myofibroblastic	ARL1	0.0552671	0.831515	0.991839
Capillary Venous Endothelial Cells	POLK	0.0604819	0.83206	0.903482
CD8+ ISG	CLSTN3	0.0574997	0.831164	0.918178
M2 TREM2+ SPP1+	TLR6	0.0856855	0.831232	0.920812
STS Mesenchymal-like Undiff.	APPBP2	0.0451874	0.831545	0.957442
JAK2_high_STS	AL137026.1	1.45548	0.831548	0.999869
STS Epithelial-like	PACC1	0.0823609	0.831562	0.912329
DCs CD1c+	C16orf91	0.0634162	0.831256	0.968012
STS Immunomodulatory	SLC16A9	0.206381	0.831565	0.999998
STS Immunomodulatory	ZBTB9	0.18199	0.831565	0.999998
STS Immunomodulatory	AL645728.1	0.209028	0.831569	0.999998
CD4+ Tfh	NXPE3	0.0585131	0.831221	0.920109
CD4+ Th17	AEBP2	0.0633329	0.831226	0.930001
Matrix CAFs	DHX32	0.0786092	0.832323	0.999515
STS Mesenchymal-like ECM Remodeling	SOS2	0.0898133	0.831591	0.958766
NK cells CD56 low	KDM4B	0.0604833	0.831238	0.958385
CD36+ CAFs	LINC01684	0.160771	0.832337	0.992363
CD4+ Activated	WDR91	0.0590132	0.831248	0.944374
CD4+ Tregs	ZNF41	0.0544395	0.831252	0.92759
Pericytes	NFATC3	0.138302	0.832151	0.99256
Mastocytes	ARFIP2	0.0677492	0.831303	0.965728
STS Immunomodulatory	FAM13A	0.118046	0.831612	0.999998
CD4+ Tfh	GDAP2	0.0613612	0.831258	0.920109
STS Proangiogenic	HTT	0.105677	0.831627	0.999994
Macro SELENOP+ SLC40A1+	WDR3	0.0628666	0.831318	0.904719
Monocytes EREG+	ERCC3	0.0644008	0.831322	0.97405
STS Myofibroblastic	ACSM5	0.307891	0.831637	0.991839
STS Mesenchymal-like Undiff.	SKP2	0.0801926	0.831642	0.957451
CD8+ ISG	LRRC8D	0.0761935	0.831295	0.918257
JAK2_high_STS	LINC01197	1.45117	0.831658	0.999869
Matrix CAFs	ZNF611	0.110282	0.832394	0.999515
CD4+ Th17	ZSWIM4	0.0930587	0.831306	0.930001
Vascular CAFs	PTPN4	0.0845862	0.832399	0.999737
Inflammatory Monocytes	APOL2	0.0759704	0.831381	0.922039
Arterial Endothelial Cells	PITPNA-AS1	0.0919677	0.832233	0.999833
NA	PPP1R36	0.132468	0.831389	0.897043
Proinflammatory PMNs	MSH5	0.0871001	0.831391	0.922406
STS Proangiogenic	KPNA5	0.158109	0.831701	0.999994
STS Myofibroblastic	ACOXL	0.179379	0.831706	0.991839
STS Immunomodulatory	FAM83H	0.196282	0.831708	0.999998
DCs AREG+	MIR34AHG	0.103321	0.8314	0.939933
JAK2_high_STS	MYL4	2.03474	0.831713	0.999869
STS Myofibroblastic	SYNJ1	0.0992437	0.831714	0.991839
STS Mesenchymal-like ECM Remodeling	TMEM127	0.0675949	0.831715	0.958766
Monocytes EREG+	BLNK	0.0813766	0.831408	0.97405
CD8+ ISG	ACAD9	0.0669034	0.831365	0.918267
CD4+ Tfh	AGBL3	0.076892	0.831367	0.920109
CD8+ Stressed	AKAP17A	0.0461064	0.83137	0.921713
CD8+ Stressed	REC114	0.0961683	0.831375	0.921713
STS Immunomodulatory	PHAX	0.0530998	0.831736	0.999998
Immunoregulatroy PMNs	LDLRAD3	0.108046	0.831429	0.899926
Proinflammatory PMNs	LPCAT2	0.0619175	0.831429	0.922406
STS CTA high	LAMC2	0.349041	0.831739	0.974958
Arterial Endothelial Cells	SGIP1	0.135626	0.832284	0.999833
CD4+ Tfh	SWI5	0.062532	0.831388	0.920109
Pericytes	RFX2	0.169219	0.832288	0.99256
CD8+ Activated	EXOSC6	0.0504237	0.831392	0.908536
Pericytes	GPR137B	0.102278	0.832298	0.99256
CD4+ Activated	RUSC1	0.0624897	0.831407	0.944434
STS Mesenchymal-like Contactin+	FBL	0.090578	0.831768	0.950353
STS CTA high	SURF2	0.162918	0.83177	0.974958
STS Proangiogenic	BCO2	0.223426	0.831772	0.999994
NK cells CD56 low	MFN1	0.0586615	0.831417	0.958385
CD8+ Early Activation	PARP11	0.0556231	0.83143	0.922827
JAK2_high_STS	ZNF655	0.164017	0.831788	0.999869
JAK2_high_STS	MICALL2	0.501604	0.831791	0.999869
STS Mesenchymal-like ECM Remodeling	EPG5	0.0649912	0.831792	0.958766
CD4+ T memory	STXBP5-AS1	0.0772813	0.831438	0.950244
Pericytes	POC1B-AS1	0.141041	0.832362	0.99256
Vascular CAFs	ZNF92	0.0891021	0.832561	0.999737
Arterial Endothelial Cells	CEACAM1	0.201213	0.83237	0.999833
DCs AREG+	COMMD3	0.0611298	0.831523	0.939993
CD8+ GZMK+ Tm	TMC8	0.0591635	0.831479	0.907728
CD4+ Tregs	MKKS	0.0764739	0.831483	0.927691
Arterial Endothelial Cells	NAALADL2	0.283012	0.832386	0.999833
Mastocytes	TSPOAP1-AS1	0.0945051	0.831542	0.965795
Matrix CAFs	TST	0.107402	0.832584	0.999515
Pericytes	AC103876.1	0.279838	0.832399	0.99256
Matrix CAFs	LINC02693	0.101161	0.832593	0.999515
CD4+ Th17	PRR12	0.0587223	0.831507	0.930001
Tip Endothelial Cells	AL157871.4	0.24837	0.832405	0.995771
Immunoregulatroy PMNs	AC006001.2	0.114598	0.831563	0.899996
CD4+ Tfh	ASH2L	0.0599745	0.831514	0.920157
STS Mesenchymal-like Undiff.	TRMT9B	0.165464	0.831873	0.957511
Arterial Endothelial Cells	NEK1	0.10301	0.832414	0.999833
STS Proangiogenic	DGKE	0.192904	0.831882	0.999994
STS CTA high	AKAP13	0.120596	0.831886	0.974958
STS Mesenchymal-like Undiff.	RNF213-AS1	0.139675	0.831888	0.957511
STS Proangiogenic	HOMER3	0.153601	0.83189	0.999994
STS Immunomodulatory	AL121904.2	0.22565	0.831894	0.999998
Matrix CAFs	QKI	0.0626812	0.832632	0.999515
Matrix CAFs	MAN2A2	0.103686	0.832644	0.999515
Arterial Endothelial Cells	BAIAP2L1	0.112596	0.832457	0.999833
Vascular CAFs	TOMM20	0.0597474	0.832651	0.999737
Pericytes	SLC35G1	0.0975022	0.832459	0.99256
STS Proangiogenic	AC008554.1	0.236167	0.831928	0.999994
CD4+ T memory	TTI1	0.0546707	0.831575	0.950244
NA	BCL2L2	0.101717	0.831627	0.897113
STS Immunomodulatory	SUDS3	0.0435458	0.831935	0.999998
Inflammatory Monocytes	INTS7	0.0702036	0.831628	0.922251
NA	IL17RC	0.108336	0.83163	0.897113
STS Mesenchymal-like Contactin+	ARMCX3	0.0891647	0.831944	0.950353
STS Mesenchymal-like ECM Remodeling	BPHL	0.0552128	0.83195	0.958766
STS Myofibroblastic	ME2	0.0588842	0.83195	0.991839
M2 TREM2+ SPP1+	NSUN3	0.0691123	0.831648	0.92109
CD8+ GZMK+ Tm	MAT2B	0.0611657	0.831604	0.907728
Mastocytes	SRRD	0.0701334	0.831654	0.965795
STS Myofibroblastic	AL137186.1	0.255321	0.831964	0.991839
Mastocytes	LINC02539	0.102152	0.831656	0.965795
NK cells CD56 low	RPL39L	0.069486	0.831608	0.958385
STS CTA high	GALNS	0.115753	0.831974	0.974958
CD4+ Th17	ZNF749	0.080962	0.83162	0.930001
CD8+ ISG	FAM210A	0.0656254	0.831627	0.918491
Capillary Venous Endothelial Cells	CAVIN1	0.0397522	0.832534	0.903763
M2 APOC1+ APOE+	HLTF	0.0779098	0.831699	0.927046
CD4+ Tfh	AHSA1	0.0576975	0.831666	0.920157
STS Immunomodulatory	ALPL	0.311911	0.832024	0.999998
CD8+ Stressed	PTGER4	0.0625658	0.831672	0.921818
DCs CD1c+	PRG4	0.110586	0.831724	0.968146
Matrix CAFs	TMEM30B	0.112402	0.832763	0.999515
DCs CD1c+	PLEKHF2	0.0605047	0.831727	0.968146
CD4+ Th17	LGMN	0.0669668	0.831678	0.930001
CD8+ GZMK+ Tm	PLEKHJ1	0.0540379	0.831682	0.907728
STS CTA high	PTRHD1	0.376693	0.83204	0.974958
CD4+ Activated	CIITA	0.0796375	0.831689	0.944542
CD4+ Stressed	TCF20	0.0636618	0.831695	0.906762
STS Myofibroblastic	LINC02408	0.193547	0.832055	0.991839
Monocytes EREG+	XYLT1	0.13236	0.831748	0.97405
CD4+ Th17	AC025165.2	0.0674355	0.831703	0.930001
Inflammatory Monocytes	IER2	0.0941974	0.831753	0.922327
Proinflammatory PMNs	IRF9	0.0694177	0.831753	0.922577
STS Proangiogenic	AC117834.1	0.309635	0.832064	0.999994
Arterial Endothelial Cells	C4orf45	0.258887	0.832605	0.999833
Arterial Endothelial Cells	PAOX	0.111242	0.832612	0.999833
Monocytes EREG+	NSMCE1-DT	0.104119	0.831769	0.97405
CD4+ Th17	R3HDM2	0.0539731	0.83172	0.930001
Monocytes EREG+	DR1	0.0529263	0.831773	0.97405
STS Mesenchymal-like Contactin+	GTF2IRD1	0.116034	0.832085	0.950372
CD4+ T memory	MBLAC1	0.0742569	0.83174	0.950244
Monocytes EREG+	KCNIP1	0.113121	0.831792	0.97405
STS Proangiogenic	HRH1	0.266767	0.832108	0.999994
Monocytes EREG+	ABI1	0.0624216	0.831801	0.97405
NK cells CD56 low	MIGA1	0.0558192	0.831751	0.958385
JAK2_high_STS	LPAR4	1.28116	0.832112	0.999869
Tip Endothelial Cells	EMX2	0.15059	0.832654	0.995771
Matrix CAFs	RAD23A	0.0685556	0.832846	0.999515
Monocytes EREG+	OGN	0.109571	0.831816	0.97405
STS Mesenchymal-like ECM Remodeling	VDAC2	0.0806626	0.832125	0.958766
M2 TREM2+ SPP1+	Z93930.2	0.081484	0.831823	0.921143
M2 APOC1+ APOE+	CEBPG	0.0596442	0.831823	0.927059
Arterial Endothelial Cells	NRXN3	0.257281	0.832676	0.999833
STS Mesenchymal-like Undiff.	NR2F2-AS1	0.15976	0.832139	0.957514
STS Myofibroblastic	RBMS3-AS3	0.156769	0.832141	0.991839
STS Mesenchymal-like Undiff.	TEX10	0.0632175	0.832142	0.957514
CD8+ GZMK+ Tm	ZMYND19	0.0727277	0.831791	0.907728
Monocytes EREG+	NYNRIN	0.0958544	0.831842	0.97405
STS Proangiogenic	AC011586.2	0.513033	0.832151	0.999994
CD4+ Tfh	AKT1S1	0.0840511	0.831798	0.920157
STS Myofibroblastic	POC5	0.0614945	0.83216	0.991839
CD4+ Stressed	FAM122C	0.0629461	0.831809	0.906762
STS Mesenchymal-like Undiff.	ATP5MF	0.0594863	0.832169	0.957514
JAK2_high_STS	NET1	0.405632	0.832169	0.999869
M2 TREM2+ SPP1+	TMEM191B	0.110027	0.83187	0.921143
Inflammatory Monocytes	ACADVL	0.0727376	0.83189	0.922385
CD8+ GZMK+ Tm	UTY	0.0937306	0.831841	0.907728
Tip Endothelial Cells	CYP20A1	0.082184	0.832736	0.995771
DCs AREG+	TKFC	0.0841577	0.831893	0.940144
Tip Endothelial Cells	GPC5	0.271377	0.832739	0.995771
Proinflammatory PMNs	AC011586.2	0.129293	0.831896	0.922673
CD4+ T memory	TJP1	0.0856946	0.831853	0.950244
CD4+ T memory	CC2D2B	0.0779466	0.831855	0.950244
Vascular CAFs	GCA	0.0819232	0.832944	0.999737
CD4+ Tfh	TCTN3	0.0625502	0.831862	0.920157
CD4+ Tregs	PRPF3	0.0558513	0.831866	0.927914
STS Myofibroblastic	AC044839.3	0.182804	0.832228	0.991839
CD4+ T memory	AL136454.1	0.0789814	0.831877	0.950244
DCs AREG+	AC099343.3	0.0854692	0.831935	0.940144
CD4+ Activated	FBXO41	0.0725725	0.831886	0.944625
STS CTA high	EFS	0.163314	0.832245	0.974958
CD8+ GZMK+ Tm	SAMD8	0.0587191	0.831894	0.907728
Monocytes EREG+	RPN1	0.0508356	0.831945	0.97405
STS Mesenchymal-like ECM Remodeling	MDC1	0.0810588	0.832257	0.958766
Pericytes	SPRY4-AS1	0.272873	0.832795	0.99256
STS Mesenchymal-like ECM Remodeling	PAPOLA	0.0535242	0.832263	0.958766
Monocytes EREG+	ADCY10	0.112816	0.831968	0.97405
STS Proangiogenic	C16orf74	0.336065	0.83228	0.999994
STS Myofibroblastic	AC087741.1	0.244228	0.832288	0.991839
CD4+ Th17	HARS	0.0448945	0.831942	0.930058
STS Mesenchymal-like Undiff.	DGKZ	0.0598176	0.8323	0.957552
Monocytes EREG+	FHL1	0.1027	0.831996	0.97405
CD8+ GZMK+ Tm	PNMA1	0.0555893	0.831947	0.907728
Pericytes	YTHDF1	0.0918053	0.832843	0.99256
STS CTA high	AC073365.1	0.342033	0.832306	0.974958
DCs AREG+	TBC1D25	0.0837613	0.832002	0.940144
STS Mesenchymal-like ECM Remodeling	CNOT3	0.0503852	0.83231	0.958766
NA	INTS8	0.0808564	0.832007	0.897342
STS Mesenchymal-like Contactin+	SLC35B4	0.0857603	0.832317	0.950447
Granulocytes_NIBAN1_TXNIPhi	MAML2	0.111252	0.832026	0.906258
M2 APOC1+ APOE+	AL080317.1	0.0904034	0.832028	0.927224
Pericytes	ZNF790-AS1	0.109409	0.832877	0.99256
DCs CD1c+	ZNF597	0.092464	0.832038	0.96844
CD8+ Activated	MS4A4A	0.101249	0.831992	0.909041
Immunoregulatroy PMNs	MEAK7	0.0804713	0.832045	0.900056
Macro SELENOP+ SLC40A1+	GPN3	0.0607665	0.832047	0.905309
Tip Endothelial Cells	AL031602.2	0.270313	0.832893	0.995771
CD8+ GZMK+ Tm	NUP85	0.0557123	0.832007	0.907728
Proinflammatory PMNs	CLEC2B	0.0634288	0.832061	0.922777
Capillary Venous Endothelial Cells	TMEM117	0.12294	0.832909	0.903917
Monocytes EREG+	LIF	0.116639	0.83208	0.97405
Monocytes EREG+	CCAR2	0.0725874	0.832081	0.97405
STS Epithelial-like	NUDT21	0.0416279	0.832389	0.91269
CD8+ Activated	PIGN	0.0568611	0.832033	0.909041
CD4+ Activated	POT1-AS1	0.0870119	0.832039	0.944724
M2 TREM2+ SPP1+	LSM7	0.0615602	0.83209	0.921325
STS Mesenchymal-like Undiff.	AL691420.1	0.239693	0.832406	0.95758
Inflammatory Monocytes	ATF6B	0.0570195	0.832102	0.922385
CD4+ Tn	LRRC39	0.0895042	0.83206	0.932849
Matrix CAFs	ZBTB8OS	0.0501649	0.833161	0.999515
CD8+ Early Activation	HNRNPA3	0.0499528	0.832078	0.9229
STS Immunomodulatory	SCT	0.232819	0.832436	0.999998
DCs AREG+	PTGES2	0.0730526	0.832131	0.940224
CD4+ T memory	PIGB	0.0570934	0.832082	0.950288
STS Immunomodulatory	AC104695.2	0.251062	0.832442	0.999998
Tip Endothelial Cells	TRMT10B	0.101599	0.832987	0.995771
Granulocytes_NIBAN1_TXNIPhi	NPHS1	0.138102	0.832145	0.906283
CD8+ Early Activation	GTF2H1	0.0507002	0.832102	0.9229
CD8+ GZMK+ Tm	FGFR1	0.0627578	0.832104	0.907728
STS Proangiogenic	NUBP2	0.142733	0.832468	0.999994
STS Proangiogenic	FAM193A	0.123345	0.832481	0.999994
Macro SELENOP+ SLC40A1+	SDF2L1	0.063956	0.832185	0.905309
CD8+ Activated	CENPL	0.0498043	0.832143	0.909096
CD8+ ISG	MHENCR	0.067146	0.832143	0.918897
Arterial Endothelial Cells	GHRHR	0.257158	0.833044	0.999833
CD4+ Tfh	HSPG2	0.112198	0.832153	0.920341
Inflammatory Monocytes	TRANK1	0.0777996	0.832209	0.922385
NA	AL157371.2	0.147642	0.832209	0.897459
DCs CD1c+	EID2B	0.0939068	0.832219	0.968512
NA	CCDC130	0.0683392	0.832225	0.897459
Pericytes	ARPP19	0.069798	0.833069	0.99256
CD8+ ISG	ACER2	0.0740512	0.83218	0.918897
CD4+ T memory	FAM207A	0.0595181	0.832184	0.950288
Pericytes	PPP1R7	0.0985842	0.833078	0.99256
CD4+ T memory	TRMT61A	0.0766784	0.832189	0.950288
STS CTA high	UGDH	0.145841	0.832545	0.974958
Matrix CAFs	LAMA4	0.118861	0.833278	0.999515
CD4+ Activated	LINC01376	0.0690385	0.832195	0.944765
CD8+ GZMK+ Tm	MBD3	0.0529671	0.832196	0.907728
Granulocytes_NIBAN1_TXNIPhi	CSTA	0.0757995	0.832249	0.906335
Vascular CAFs	PDS5A	0.0752919	0.833292	0.999737
CD8+ Stressed	IRAK2	0.0702307	0.832212	0.921946
Capillary Venous Endothelial Cells	ZNF337-AS1	0.0922889	0.833106	0.903917
JAK2_high_STS	AC106791.1	1.53735	0.832569	0.999869
CD4+ Tn	TRIM28	0.0516889	0.832213	0.932952
STS Immunomodulatory	GLDC	0.226855	0.832582	0.999998
STS Epithelial-like	ZNF273	0.0773876	0.832583	0.91269
STS CTA high	XPNPEP1	0.108655	0.832583	0.974958
Proinflammatory PMNs	AC015917.2	0.106161	0.832276	0.922777
JAK2_high_STS	SNX12	0.224626	0.83259	0.999869
NK cells CD56 low	ZNF175	0.0782599	0.832242	0.958385
Matrix CAFs	ATP10D	0.102352	0.833329	0.999515
CD8+ GZMK+ Tm	CSF1R	0.10624	0.832247	0.907728
CD8+ ISG	TRPC4AP	0.0639146	0.832247	0.918897
JAK2_high_STS	ZNF433	0.370881	0.832605	0.999869
STS Myofibroblastic	MOB1B	0.0492215	0.832606	0.992146
Tip Endothelial Cells	TMEM234	0.0701952	0.833158	0.995771
Proinflammatory PMNs	SUCLG2-AS1	0.11174	0.832315	0.922777
Monocytes EREG+	POLE	0.0892109	0.832324	0.97405
M2 APOC1+ APOE+	PANK2	0.0527461	0.832327	0.927389
Granulocytes_NIBAN1_TXNIPhi	AC147651.4	0.0884048	0.83233	0.906363
NK cells CD56 high	RIC1	0.0795574	0.832283	0.920685
CD4+ Tregs	ING3	0.0524684	0.832286	0.92813
STS Epithelial-like	PCDHB4	0.146194	0.832642	0.91269
Tip Endothelial Cells	ADCY3	0.0952294	0.833183	0.995771
Matrix CAFs	NNT	0.0822671	0.83338	0.999515
Macro SELENOP+ SLC40A1+	TBC1D20	0.0538193	0.832353	0.905309
STS Mesenchymal-like Contactin+	ARMC10	0.0980086	0.832666	0.950719
Macro SELENOP+ SLC40A1+	PRDX6	0.0623276	0.83236	0.905309
STS CTA high	CSF1R	0.327861	0.832667	0.974958
STS CTA high	CATSPERE	0.359304	0.832674	0.974958
CD4+ Activated	SPOCK1	0.0880425	0.83232	0.944836
Pericytes	CARD6	0.0904613	0.833222	0.99256
STS Immunomodulatory	KCNMB4	0.129571	0.832686	0.999998
Monocytes EREG+	MDM1	0.077959	0.832381	0.97405
JAK2_high_STS	ZNF98	1.20463	0.832689	0.999869
STS Immunomodulatory	IGSF21	0.240973	0.832693	0.999998
CD8+ Exhausted	MEPCE	0.061028	0.832338	0.896064
DCs AREG+	TIMM9	0.0689319	0.832398	0.940397
STS Proangiogenic	C1D	0.100817	0.832705	0.999994
NA	TECPR2	0.127023	0.8324	0.897588
Monocytes EREG+	LOXL1	0.107955	0.832406	0.97405
STS Myofibroblastic	THBS3	0.144282	0.832714	0.99219
CD8+ Exhausted	POU3F1	0.0775835	0.832359	0.896064
Pericytes	CERK	0.098909	0.833259	0.99256
NK cells CD56 low	EFCAB10	0.073152	0.832368	0.958385
STS Epithelial-like	SHMT1	0.125458	0.832725	0.91269
Matrix CAFs	KLHL8	0.0896505	0.833456	0.999515
CD8+ Early Activation	FAM222B	0.0737657	0.832375	0.923056
Monocytes EREG+	SIRT6	0.0668679	0.832426	0.97405
CD4+ T memory	CSNK1A1	0.0393573	0.832387	0.950443
Pericytes	AC009093.2	0.280254	0.833284	0.99256
NK cells CD56 low	KAZN	0.0738557	0.832394	0.958385
Tip Endothelial Cells	TUBB2A	0.094206	0.833291	0.995771
STS Immunomodulatory	UBA1	0.0620978	0.832764	0.999998
Pericytes	NSFL1C	0.0974234	0.8333	0.99256
M2 TREM2+ SPP1+	MEIS3	0.116659	0.832463	0.921613
STS Immunomodulatory	ZNF404	0.185396	0.832773	0.999998
Inflammatory Monocytes	AP000442.1	0.0971585	0.832469	0.922385
CD8+ Early Activation	AL365255.1	0.107885	0.832424	0.923056
STS Immunomodulatory	DUSP19	0.113115	0.832785	0.999998
STS Epithelial-like	TAP1	0.0942017	0.832792	0.91269
STS Myofibroblastic	AC022916.1	0.205619	0.832793	0.99219
CD4+ Tfh	PFKFB3	0.0628473	0.832441	0.920467
Monocytes EREG+	AGAP3	0.0765537	0.832493	0.97405
Arterial Endothelial Cells	SERPINB9P1	0.13671	0.833339	0.999833
Mastocytes	AC090559.2	0.107083	0.832499	0.966253
CD4+ Tfh	MB21D2	0.0959824	0.832449	0.920467
CD8+ Stressed	MIR31HG	0.0890453	0.832451	0.922094
STS Proangiogenic	USP13	0.134615	0.832807	0.999994
STS Immunomodulatory	PXDN	0.0885175	0.832808	0.999998
Pericytes	NBAT1	0.191022	0.83335	0.99256
Vascular CAFs	GMPPB	0.113535	0.833549	0.999737
Monocytes EREG+	FBXO45	0.0850698	0.832527	0.97405
STS Proangiogenic	TOR1A	0.123043	0.832836	0.999994
Proinflammatory PMNs	EGR4	0.124162	0.832532	0.922777
Arterial Endothelial Cells	PPP4R1	0.0588361	0.833383	0.999833
STS CTA high	EYA4	0.506441	0.83285	0.974958
Inflammatory Monocytes	RRM2B	0.0604841	0.832545	0.922385
STS Immunomodulatory	EPG5	0.0667865	0.832851	0.999998
STS Myofibroblastic	POP1	0.0569905	0.832855	0.99219
JAK2_high_STS	HSD17B6	0.968753	0.832856	0.999869
CD36+ CAFs	OSBPL8	0.0877863	0.833588	0.992363
Granulocytes_NIBAN1_TXNIPhi	SLC16A1	0.0788787	0.832557	0.906489
CD4+ T memory	RAD23B	0.0507576	0.832508	0.950454
CD4+ Tn	AC022217.3	0.10611	0.832516	0.933154
STS Myofibroblastic	HOXD-AS2	0.233003	0.832873	0.99219
Vascular CAFs	MRS2	0.079927	0.833603	0.999737
Inflammatory Monocytes	SNX31	0.12584	0.832572	0.922385
NK cells CD56 low	NARS	0.0490374	0.832532	0.958385
STS Epithelial-like	DPY19L4	0.0690741	0.832899	0.91269
Mastocytes	PIGX	0.0594569	0.832602	0.966253
CD8+ Activated	CXCL10	0.124578	0.832557	0.909287
STS CTA high	ADAMTS10	0.183253	0.832915	0.974958
STS Mesenchymal-like Undiff.	SLC16A4	0.152883	0.832923	0.957762
Capillary Venous Endothelial Cells	ACACA	0.0889486	0.83346	0.903917
Mastocytes	TRIQK	0.0639685	0.832621	0.966253
Mastocytes	H3F3A	0.0659059	0.832627	0.966253
CD4+ T memory	SIRPG	0.0574426	0.832583	0.950454
Matrix CAFs	CRAT	0.11528	0.833675	0.999515
Mastocytes	AC078881.1	0.106121	0.832643	0.966253
STS Epithelial-like	LRRC75B	0.11669	0.83295	0.91269
Capillary Venous Endothelial Cells	GLB1	0.0764275	0.833492	0.903917
CD4+ Stressed	CCDC88B	0.0537207	0.832604	0.90745
STS Proangiogenic	AL034417.2	0.276198	0.832962	0.999994
Capillary Venous Endothelial Cells	TXLNA	0.0603113	0.833499	0.903917
Tip Endothelial Cells	C1orf159	0.0990867	0.833501	0.995771
Macro SELENOP+ SLC40A1+	BCORL1	0.0775591	0.832661	0.905397
JAK2_high_STS	RN7SL832P	1.14627	0.832971	0.999869
DCs AREG+	AC123912.4	0.144406	0.832667	0.940475
CD4+ Tregs	RRN3	0.0519928	0.832619	0.928295
M2 TREM2+ SPP1+	SLC35F2	0.0968413	0.832672	0.921701
CD4+ Tn	SELL	0.0728622	0.832627	0.93321
CD4+ Tregs	MMP11	0.116763	0.832628	0.928295
M2 TREM2+ SPP1+	CHMP7	0.0672336	0.832677	0.921701
NK cells CD56 low	KHNYN	0.057657	0.832629	0.958385
DCs AREG+	GINS2	0.104441	0.832683	0.940475
STS Mesenchymal-like ECM Remodeling	AC068587.4	0.21738	0.832991	0.959067
NK cells CD56 low	AC127526.2	0.0843576	0.832638	0.958385
CD4+ T memory	TTC26	0.0772076	0.832647	0.950454
DCs AREG+	POLI	0.0780262	0.832697	0.940475
Inflammatory Monocytes	PBRM1	0.051768	0.832709	0.922385
STS Myofibroblastic	PISD	0.0552636	0.833018	0.992208
STS Myofibroblastic	MAP3K2-DT	0.119504	0.833027	0.992208
Proinflammatory PMNs	INCENP	0.103888	0.832723	0.922777
STS Immunomodulatory	SLC2A13	0.124706	0.833031	0.999998
CD4+ Activated	SLC35C2	0.052812	0.832677	0.945064
NK cells CD56 low	NFXL1	0.0605846	0.832682	0.958385
STS Mesenchymal-like ECM Remodeling	AGAP2-AS1	0.274472	0.833041	0.959067
CD8+ GZMK+ Tm	SLC44A1	0.0577858	0.832691	0.908036
JAK2_high_STS	MCM10	0.784703	0.833046	0.999869
NK cells CD56 low	CD36	0.0940235	0.832692	0.958385
CD8+ Stressed	ATP6V0A1	0.0799758	0.832695	0.922163
CD4+ Th17	CAPN12	0.0629475	0.832696	0.930614
Arterial Endothelial Cells	C1GALT1	0.112263	0.833588	0.999833
DCs CD1c+	PRDM8	0.0988943	0.83275	0.968923
STS Proangiogenic	THUMPD3-AS1	0.152016	0.833057	0.999994
CD4+ Stressed	UBE2C	0.108191	0.832708	0.907498
CD8+ Early Activation	TRDC	0.0913943	0.83271	0.923113
CD8+ Stressed	CCDC30	0.0603773	0.83271	0.922163
Macro SELENOP+ SLC40A1+	HK1	0.0549386	0.83276	0.905425
M2 TREM2+ SPP1+	NPIPB4	0.0874769	0.832772	0.921701
CD8+ ISG	SIRPG	0.0651458	0.832733	0.918978
Arterial Endothelial Cells	PPP1R8	0.0770607	0.833625	0.999833
CD8+ Activated	CD86	0.0863635	0.832741	0.909292
Monocytes EREG+	AC100858.3	0.0925053	0.832798	0.97405
STS CTA high	KIZ-AS1	0.358328	0.833109	0.974958
M2 APOC1+ APOE+	SGK3	0.0603064	0.832821	0.927807
STS CTA high	MCCC1	0.121181	0.833127	0.974958
CD4+ Tn	MRPS28	0.05318	0.832779	0.933311
CD4+ Tfh	PRKDC	0.0498769	0.832779	0.920762
STS Myofibroblastic	SUPT20H	0.0407809	0.833137	0.992208
STS Immunomodulatory	AK8	0.189338	0.833144	0.999998
Monocytes EREG+	SUMO4	0.111645	0.83284	0.97405
CD4+ Activated	HCG25	0.0774097	0.832792	0.94509
CD4+ T memory	TMEM106A	0.051087	0.832794	0.950533
Macro SELENOP+ SLC40A1+	PPIL4	0.0512298	0.832854	0.905425
Monocytes EREG+	AL157938.2	0.107879	0.832861	0.97405
STS Proangiogenic	MEG8	0.482559	0.833168	0.999994
STS Immunomodulatory	AP002518.2	0.323551	0.83317	0.999998
DCs AREG+	CCN3	0.100835	0.832869	0.940554
STS Mesenchymal-like Contactin+	PHACTR2	0.10784	0.833176	0.951079
DCs CD1c+	FAM49B	0.0746619	0.832876	0.968932
STS Mesenchymal-like ECM Remodeling	LINC00377	0.227815	0.833183	0.959067
DCs AREG+	FAHD1	0.0676759	0.832883	0.940554
Mastocytes	TASOR2	0.0579937	0.832895	0.966341
CD8+ Activated	CLK3	0.0506216	0.83285	0.909346
CD8+ GZMK+ Tm	POLR3H	0.055425	0.832862	0.908121
JAK2_high_STS	ZNF681	1.21549	0.833227	0.999869
Tip Endothelial Cells	VBP1	0.0809422	0.833766	0.995771
STS CTA high	RAB3GAP2	0.124756	0.833232	0.974958
STS Myofibroblastic	VCPKMT	0.0678133	0.833234	0.992208
STS CTA high	ZNF540	0.192852	0.833236	0.974958
Macro SELENOP+ SLC40A1+	SF3A1	0.0585576	0.832935	0.905453
Tip Endothelial Cells	ST6GAL1	0.111406	0.833778	0.995771
CD4+ Stressed	NOA1	0.0585262	0.832892	0.907507
STS Proangiogenic	TCTE3	0.166182	0.833249	0.999994
Pericytes	AKR1A1	0.0950284	0.833792	0.99256
STS Immunomodulatory	TMEM19	0.0580808	0.833264	0.999998
CD4+ Activated	RFC5	0.0749159	0.832916	0.945141
CD8+ ISG	MRPL51	0.0565229	0.832922	0.91912
CD4+ Tregs	NCF2	0.0812563	0.832931	0.928415
CD4+ Stressed	CCDC134	0.0764137	0.832933	0.907507
Tip Endothelial Cells	CAPS2	0.190818	0.833826	0.995771
Monocytes EREG+	LINC01093	0.125638	0.832992	0.97405
CD4+ T memory	CDCA7L	0.0737441	0.832944	0.950533
CD4+ Tregs	LINC00663	0.0745682	0.832948	0.928415
CD36+ CAFs	AC008014.1	0.191549	0.834032	0.992363
CD4+ Stressed	ASB8	0.0557297	0.832955	0.907507
M2 TREM2+ SPP1+	GSE1	0.0847111	0.833011	0.921743
STS Mesenchymal-like Undiff.	PDE4C	0.245593	0.833318	0.958024
Tip Endothelial Cells	TMEM98	0.119381	0.833853	0.995771
STS Epithelial-like	AZI2	0.0501412	0.83332	0.912952
NA	SHLD1	0.0862152	0.833017	0.897927
STS Mesenchymal-like ECM Remodeling	RPS6KB2	0.0737391	0.833324	0.959067
Inflammatory Monocytes	ADORA2A-AS1	0.104192	0.833022	0.922607
CD8+ GZMK+ Tm	SRCAP	0.0458292	0.832974	0.908122
M2 TREM2+ SPP1+	ITGA6	0.0986572	0.833026	0.921743
Tip Endothelial Cells	MAT2B	0.0873652	0.833868	0.995771
STS CTA high	TMSB15B-AS1	0.342878	0.833336	0.975008
M2 TREM2+ SPP1+	AL359644.1	0.108588	0.833032	0.921743
Capillary Venous Endothelial Cells	DNAJC10	0.0527266	0.833873	0.904171
CD4+ Tregs	RNF31	0.0556832	0.832986	0.928415
NA	MBD6	0.0791296	0.833038	0.897927
STS Epithelial-like	CCDC149	0.0899652	0.833348	0.912952
Proinflammatory PMNs	CST6	0.120036	0.833049	0.922933
STS Mesenchymal-like ECM Remodeling	PLP2	0.101155	0.833364	0.959067
CD8+ Early Activation	AP1S3	0.0638626	0.833011	0.923302
Mastocytes	LINC00539	0.0835884	0.83306	0.966395
STS Mesenchymal-like Contactin+	PRKCE	0.174904	0.833367	0.951079
STS Mesenchymal-like Contactin+	SESN3	0.139188	0.833368	0.951079
CD4+ Tfh	KLHL25	0.0823862	0.833017	0.920894
Macro SELENOP+ SLC40A1+	NT5C3A	0.0618418	0.83307	0.90554
STS Mesenchymal-like ECM Remodeling	TMEM218	0.0687938	0.833392	0.959067
NK cells CD56 high	MRPL54	0.0549386	0.83304	0.921001
Proinflammatory PMNs	ZSCAN30	0.0922672	0.833091	0.922933
STS Proangiogenic	EIF3M	0.11636	0.833397	0.999994
STS Mesenchymal-like Undiff.	ENDOD1	0.112248	0.833402	0.958037
Vascular CAFs	MTDH	0.0563286	0.834132	0.999737
M2 APOC1+ APOE+	PIGZ	0.0942466	0.833111	0.927925
NK cells CD56 low	LINC01350	0.0787444	0.833063	0.958388
JAK2_high_STS	AC083880.1	0.829983	0.833418	0.999869
M2 TREM2+ SPP1+	LRRC4	0.0971635	0.833115	0.921773
JAK2_high_STS	RADX	1.26987	0.833422	0.999869
STS Epithelial-like	BBS10	0.110541	0.833426	0.912979
Mastocytes	PRC1	0.093678	0.833124	0.9664
JAK2_high_STS	FAM161B	0.477031	0.833435	0.999869
NA	PPP2R5D	0.0963887	0.833147	0.89798
Monocytes EREG+	LINC02631	0.109034	0.833153	0.97405
JAK2_high_STS	CSTA	1.57137	0.833459	0.999869
CD8+ Early Activation	CRACR2A	0.0557668	0.83311	0.923344
CD36+ CAFs	SIPA1L3	0.105516	0.834208	0.992363
Arterial Endothelial Cells	EPHA1-AS1	0.134167	0.834018	0.999833
Immunoregulatroy PMNs	DESI2	0.0531916	0.833181	0.900779
JAK2_high_STS	CWC27	0.129454	0.833486	0.999869
STS Mesenchymal-like Undiff.	MGLL	0.195705	0.833498	0.958069
JAK2_high_STS	DYRK3	0.551911	0.833499	0.999869
STS Mesenchymal-like ECM Remodeling	PTPRG	0.0966794	0.833502	0.959067
STS Proangiogenic	HIST1H3G	0.332757	0.833503	0.999994
CD8+ Stressed	COL3A1	0.112041	0.833153	0.922452
STS Immunomodulatory	AC116667.1	0.216805	0.833512	0.999998
M2 TREM2+ SPP1+	BOLA3-AS1	0.103529	0.833213	0.921783
Tip Endothelial Cells	ZNF793	0.101911	0.834071	0.995771
Proinflammatory PMNs	CRLF2	0.133571	0.833234	0.923018
M2 TREM2+ SPP1+	CD300LB	0.082288	0.833237	0.921783
STS CTA high	NSUN3	0.117333	0.833544	0.975058
CD4+ Stressed	LINC00882	0.0859991	0.833192	0.907509
Tip Endothelial Cells	SMCR8	0.0766374	0.834081	0.995771
STS Mesenchymal-like Contactin+	SLC43A2	0.309165	0.833554	0.951229
NK cells CD56 low	TRAV17	0.0887369	0.833204	0.958388
CD4+ Th17	SELENOM	0.0612483	0.833207	0.930911
Tip Endothelial Cells	RAB26	0.253427	0.834096	0.995771
CD4+ Tregs	GLIPR2	0.0579981	0.833213	0.928531
CD8+ Early Activation	TXNRD1	0.0488135	0.833215	0.923356
CD8+ Activated	SENP2	0.0558358	0.833215	0.909549
CD4+ Activated	MED28	0.0560679	0.833219	0.945141
DCs CD1c+	CD79B	0.108131	0.83327	0.969029
CD4+ Activated	SLCO4A1	0.0718528	0.833224	0.945141
STS Proangiogenic	ZNRF1	0.177941	0.833581	0.999994
Proinflammatory PMNs	SIGLEC11	0.117661	0.83328	0.923018
Tip Endothelial Cells	AC090971.2	0.259031	0.834126	0.995771
Pericytes	ZFP62	0.109255	0.834132	0.99256
NA	PC	0.113585	0.833313	0.898089
Capillary Venous Endothelial Cells	COL13A1	0.13323	0.834151	0.904333
CD8+ Activated	CTNNA1	0.0566127	0.83328	0.909554
Vascular CAFs	LINC00461	0.193809	0.834358	0.999737
STS Mesenchymal-like Undiff.	DAD1	0.0730138	0.833645	0.958079
CD8+ ISG	UPF1	0.0566823	0.833305	0.919409
Monocytes EREG+	AC073529.1	0.108363	0.833356	0.97405
NK cells CD56 high	GLIPR1	0.054795	0.833308	0.921106
CD4+ Activated	SF3A1	0.0510043	0.833309	0.945141
CD8+ Early Activation	MKRN2	0.0509816	0.833311	0.923356
CD4+ Stressed	IL1RN	0.0899229	0.833318	0.907509
Monocytes EREG+	PPIL3	0.0608765	0.833368	0.97405
CD4+ Activated	ARV1	0.0601079	0.833325	0.945141
NK cells CD56 high	RBMS2	0.065433	0.83333	0.921106
JAK2_high_STS	TBCEL	0.279576	0.833685	0.999869
CD4+ Activated	SLC25A35	0.0834891	0.833334	0.945141
Proinflammatory PMNs	CRTC2	0.0752768	0.833388	0.923021
STS Mesenchymal-like Undiff.	FANCB	0.128066	0.833694	0.958079
Mastocytes	AMBRA1	0.0813335	0.833394	0.9664
CD36+ CAFs	DTNB	0.177732	0.834428	0.992363
CD4+ Stressed	TCF4	0.0959678	0.833357	0.907509
STS Mesenchymal-like Undiff.	CD96	0.185391	0.833716	0.958079
NK cells CD56 low	MRFAP1	0.0589834	0.833363	0.958388
Tip Endothelial Cells	GSG1	0.269515	0.83425	0.995771
NK cells CD56 low	CARD14	0.0847915	0.83337	0.958388
CD4+ Th17	NBEAL2	0.0521554	0.83337	0.93096
STS Mesenchymal-like Contactin+	ESYT2	0.122272	0.833725	0.951322
CD4+ Stressed	SBF1	0.0588187	0.833374	0.907509
CD4+ Th17	KDELR2	0.0562752	0.833374	0.93096
M2 TREM2+ SPP1+	UBB	0.0823236	0.833425	0.921866
STS Mesenchymal-like ECM Remodeling	LINC01252	0.21144	0.833734	0.959067
NA	KLF10	0.0723049	0.83344	0.898117
CD8+ Early Activation	LXN	0.0527865	0.833393	0.923356
Pericytes	AC002463.1	0.274654	0.83428	0.99256
DCs CD1c+	THAP7-AS1	0.0933408	0.833445	0.969029
Monocytes EREG+	ZNF782	0.0863511	0.833446	0.97405
Mastocytes	LRRC26	0.108234	0.83345	0.9664
JAK2_high_STS	AC022075.1	0.884942	0.833767	0.999869
CD4+ T memory	AC073529.1	0.0781398	0.83342	0.950533
NK cells CD56 high	CRLF3	0.0556233	0.83342	0.921139
STS Mesenchymal-like Undiff.	S100A11	0.0944678	0.833786	0.958095
STS Immunomodulatory	LINC00840	0.219698	0.833786	0.999998
STS CTA high	NCOA4	0.133422	0.833791	0.975058
STS Epithelial-like	ZNF727	0.239154	0.833791	0.913204
STS Mesenchymal-like ECM Remodeling	KIF6	0.246228	0.833794	0.959067
Macro SELENOP+ SLC40A1+	VPS72	0.0557062	0.833491	0.905817
CD8+ Early Activation	ZNF592	0.0569838	0.833443	0.923356
CD8+ Stressed	USF1	0.0733823	0.833443	0.922706
Matrix CAFs	PEG10	0.123065	0.834524	0.999515
Vascular CAFs	HERC4	0.0801989	0.834526	0.999737
STS Immunomodulatory	PRSS12	0.254301	0.833804	0.999998
Monocytes EREG+	ATP2B1	0.0809371	0.833506	0.97405
Proinflammatory PMNs	CPEB3	0.0688437	0.833509	0.923021
STS Mesenchymal-like ECM Remodeling	AC010969.2	0.0997485	0.833816	0.959067
STS Myofibroblastic	AJ009632.2	0.271107	0.833818	0.992629
CD8+ ISG	SLC39A7	0.0618393	0.833465	0.919519
Monocytes EREG+	CHMP4B	0.0622576	0.833517	0.97405
STS Mesenchymal-like ECM Remodeling	TMEM209	0.0563879	0.833826	0.959067
JAK2_high_STS	COA6-AS1	0.575203	0.83384	0.999869
STS Epithelial-like	GNL1	0.0478899	0.833843	0.913204
Arterial Endothelial Cells	CHP1	0.0981079	0.834379	0.999833
M2 APOC1+ APOE+	IL12RB2	0.0904891	0.833546	0.928277
CD4+ Tregs	CYP3A5	0.0664398	0.833497	0.928677
Arterial Endothelial Cells	NCOA5	0.107304	0.83439	0.999833
Immunoregulatroy PMNs	PTGES3	0.0496835	0.833561	0.901026
CD8+ Stressed	INF2	0.0635227	0.833512	0.922715
Tip Endothelial Cells	LRRC37A2	0.233833	0.834399	0.995771
Monocytes EREG+	UBE2E2	0.0801437	0.833564	0.97405
STS Mesenchymal-like ECM Remodeling	AC087190.1	0.0792078	0.83387	0.959067
CD4+ T memory	COASY	0.0577199	0.833521	0.950533
Vascular CAFs	NAB2	0.0886482	0.834598	0.999737
CD4+ Tregs	UBASH3A	0.0612339	0.833526	0.928677
STS Immunomodulatory	HOXD-AS2	0.233564	0.833888	0.999998
STS Myofibroblastic	BIRC6	0.0705283	0.833892	0.992649
DCs CD1c+	NUCB1	0.0657596	0.833597	0.969029
Pericytes	SPOCK1	0.269051	0.834434	0.99256
Capillary Venous Endothelial Cells	ANP32B	0.0756963	0.834435	0.904523
Granulocytes_NIBAN1_TXNIPhi	TNKS2	0.0577973	0.8336	0.907444
STS CTA high	SFXN2	0.208866	0.833913	0.975058
STS CTA high	PPFIA3	0.31479	0.833918	0.975058
Macro SELENOP+ SLC40A1+	HS6ST1	0.0667682	0.833615	0.905892
CD4+ Activated	U2AF1L5	0.122445	0.833569	0.945167
CD4+ Th17	PPP3R1	0.0682419	0.83357	0.930975
Matrix CAFs	TELO2	0.095792	0.834651	0.999515
NK cells CD56 low	LARP1B	0.0586145	0.833577	0.958388
Mastocytes	CDC7	0.102675	0.833633	0.9664
DCs CD1c+	KIAA1211L	0.0889448	0.833647	0.969029
NK cells CD56 low	AP003327.2	0.0973355	0.833616	0.958388
JAK2_high_STS	HIST1H3F	0.968402	0.833971	0.999869
M2 TREM2+ SPP1+	MROH8	0.0995435	0.833675	0.922021
CD8+ Early Activation	GPR183	0.0800987	0.83363	0.923383
Monocytes EREG+	CEP57L1	0.0674465	0.833681	0.97405
CD8+ Exhausted	TRAPPC13	0.064996	0.833636	0.897009
STS Epithelial-like	RIOX1	0.0774801	0.833994	0.913311
Arterial Endothelial Cells	RASSF5	0.167206	0.834529	0.999833
STS Proangiogenic	NELFE	0.140916	0.834003	0.999994
CD4+ Tfh	AL034417.4	0.0774263	0.833653	0.921329
Arterial Endothelial Cells	FOXJ2	0.101846	0.834547	0.999833
Arterial Endothelial Cells	BTK	0.242873	0.83455	0.999833
Monocytes EREG+	MTERF2	0.0794738	0.833721	0.97405
Arterial Endothelial Cells	PLP2	0.0945411	0.834558	0.999833
NK cells CD56 low	C16orf95	0.0740998	0.833677	0.958388
Arterial Endothelial Cells	RPAP2	0.0895488	0.834577	0.999833
JAK2_high_STS	AJ011932.1	0.567104	0.834047	0.999869
Monocytes EREG+	IL32	0.0897541	0.833744	0.97405
Proinflammatory PMNs	KMT2E-AS1	0.0824351	0.833765	0.923174
STS Mesenchymal-like Contactin+	PFKP	0.111905	0.83407	0.951341
STS Epithelial-like	AC093627.5	0.203567	0.834073	0.91334
CD4+ T memory	ITPR2	0.066517	0.833726	0.950533
Pericytes	TTC27	0.110826	0.834612	0.99256
NA	RC3H1	0.0750257	0.833777	0.898361
STS CTA high	CMTR2	0.172691	0.834083	0.975058
STS Immunomodulatory	RABEP2	0.0712197	0.83409	0.999998
Matrix CAFs	BNIP3	0.0670565	0.834815	0.999515
Capillary Venous Endothelial Cells	TM2D3	0.0413102	0.834626	0.904523
Mastocytes	LYST	0.0868497	0.833791	0.9664
CD4+ Stressed	FRS2	0.0841203	0.833743	0.907756
Capillary Venous Endothelial Cells	GNG5	0.0448494	0.834627	0.904523
Pericytes	SS18	0.0976618	0.834631	0.99256
Arterial Endothelial Cells	DCK	0.0822432	0.834631	0.999833
STS Immunomodulatory	TMEM252-DT	0.206406	0.8341	0.999998
DCs AREG+	TMEM129	0.0762859	0.833797	0.940941
DCs AREG+	SDK1	0.122206	0.833798	0.940941
Mastocytes	TFAM	0.0523728	0.833798	0.9664
JAK2_high_STS	ST7-OT4	0.903868	0.83411	0.999869
STS Mesenchymal-like Contactin+	SLC35C1	0.156519	0.834118	0.951341
Arterial Endothelial Cells	CYSLTR1	0.151524	0.834651	0.999833
CD4+ Tn	SF3B3	0.049947	0.833767	0.933731
CD4+ Tfh	FRG1	0.0571601	0.833771	0.921393
CD8+ Stressed	LIG4	0.069305	0.833772	0.922869
Arterial Endothelial Cells	SBNO2	0.104945	0.834658	0.999833
Vascular CAFs	RADIL	0.173195	0.834851	0.999737
STS Epithelial-like	CEP68	0.0512505	0.834132	0.913346
STS Mesenchymal-like Contactin+	COA1	0.110671	0.834138	0.951341
Monocytes EREG+	NHEJ1	0.0840577	0.833836	0.97405
CD4+ Activated	MCM4	0.067088	0.833792	0.945167
STS Mesenchymal-like Contactin+	FBXW11	0.0727449	0.834148	0.951341
JAK2_high_STS	VAX2	0.862246	0.834152	0.999869
Mastocytes	ADNP-AS1	0.108786	0.833854	0.9664
CD4+ T memory	GCN1	0.0541336	0.833818	0.950533
Tip Endothelial Cells	ZNF208	0.117103	0.834708	0.995771
Macro SELENOP+ SLC40A1+	EHMT2	0.0614286	0.833876	0.906014
STS Mesenchymal-like Undiff.	TNIP2	0.0594972	0.834183	0.958295
M2 APOC1+ APOE+	HAUS6	0.0795135	0.833881	0.92853
CD4+ T memory	ICK	0.0578656	0.833838	0.950533
CD8+ Early Activation	HOMER2	0.0717035	0.833839	0.923407
Matrix CAFs	KIF3B	0.0966094	0.834916	0.999515
Macro SELENOP+ SLC40A1+	TMEM62	0.0691353	0.833895	0.906014
CD4+ Stressed	KCNQ5	0.113742	0.833855	0.907756
Inflammatory Monocytes	GRSF1	0.0579202	0.833906	0.923461
Proinflammatory PMNs	CDC14A	0.0805086	0.833906	0.923174
Tip Endothelial Cells	ZNF418	0.130166	0.834745	0.995771
Pericytes	ARMH3	0.130529	0.83475	0.99256
Mastocytes	RAB11B	0.0613096	0.833922	0.9664
STS Proangiogenic	TIMP3	0.290677	0.834234	0.999994
CD4+ Tn	CCDC65	0.0667737	0.833885	0.933785
M2 TREM2+ SPP1+	ORC2	0.0778773	0.833939	0.92206
Capillary Venous Endothelial Cells	ACER3	0.0945018	0.834774	0.90459
Pericytes	HIST1H2AC	0.114004	0.834774	0.99256
JAK2_high_STS	CYP4F12	1.41167	0.83425	0.999869
Matrix CAFs	SNHG21	0.100414	0.834976	0.999515
NK cells CD56 high	DGKK	0.111418	0.833904	0.921514
STS Myofibroblastic	CXCL9	0.33563	0.834259	0.992801
Macro SELENOP+ SLC40A1+	SGSM3	0.0583703	0.833956	0.906021
STS Mesenchymal-like Contactin+	GPR173	0.189379	0.83426	0.951341
Tip Endothelial Cells	RAB11FIP2	0.0842288	0.834794	0.995771
NK cells CD56 low	LINC02614	0.0815318	0.833911	0.958433
CD4+ T memory	CREG1	0.0615654	0.833915	0.950533
Proinflammatory PMNs	IDO2	0.11914	0.833972	0.923174
Monocytes EREG+	SOCS7	0.0844828	0.833972	0.97405
CD8+ Stressed	POU6F1	0.0779576	0.833928	0.922974
STS Mesenchymal-like Undiff.	ADSL	0.0497082	0.834284	0.958347
CD4+ Tregs	ARL2	0.0558478	0.833933	0.928926
CD4+ Tregs	ADAM9	0.0647583	0.833933	0.928926
STS Epithelial-like	MAFK	0.113828	0.834289	0.9134
NK cells CD56 low	VKORC1L1	0.0625379	0.833942	0.958433
DCs AREG+	HVCN1	0.0593575	0.834013	0.94105
NA	CLUH	0.102695	0.834015	0.898559
STS Mesenchymal-like ECM Remodeling	LPP	0.0681471	0.834319	0.959067
Monocytes EREG+	EFCAB5	0.106882	0.834016	0.97405
CD8+ Early Activation	TMEM8B	0.0789335	0.83397	0.923407
STS Myofibroblastic	CD200R1	0.234534	0.834324	0.992801
CD4+ Th17	ARFGAP2	0.0484964	0.833977	0.931248
CD36+ CAFs	PIP5K1B	0.179014	0.835052	0.992363
CD4+ Tfh	FBXW11	0.0702317	0.833986	0.92143
Matrix CAFs	ZNF354A	0.0786191	0.83506	0.999515
NK cells CD56 low	PHKG1	0.0660892	0.833988	0.958433
CD4+ Activated	TNFAIP8	0.0536622	0.833989	0.94532
CD36+ CAFs	KIAA0930	0.100957	0.835065	0.992363
CD4+ Tn	ASMTL	0.0544872	0.833993	0.933785
Vascular CAFs	SLC16A4	0.132958	0.835071	0.999737
STS Mesenchymal-like ECM Remodeling	IL17RD	0.0972353	0.834351	0.959067
Pericytes	AL390755.1	0.28146	0.834886	0.99256
Pericytes	PTPDC1	0.111201	0.834893	0.99256
CD4+ T memory	ZNF808	0.0480467	0.834013	0.950533
Immunoregulatroy PMNs	NUP155	0.0613026	0.834075	0.901405
Immunoregulatroy PMNs	OAZ2	0.0568883	0.834076	0.901405
STS Mesenchymal-like Contactin+	TMEM140	0.180443	0.834381	0.951416
STS Mesenchymal-like Undiff.	MLH1	0.0481946	0.834401	0.958418
CD4+ Th17	MAN1A1	0.0671426	0.834059	0.931248
STS Epithelial-like	LMNB2	0.070188	0.834416	0.913411
Immunoregulatroy PMNs	HSPA5	0.0628944	0.83412	0.901405
Vascular CAFs	ZNF718	0.174355	0.835148	0.999737
CD8+ Early Activation	MTRF1L	0.0497403	0.834076	0.923407
CD4+ Tfh	SNHG32	0.0689378	0.834081	0.921468
Mastocytes	PPP6R1	0.0565525	0.834133	0.966435
STS Mesenchymal-like ECM Remodeling	SRRD	0.0686162	0.834438	0.959067
STS CTA high	PTPN4	0.173963	0.83444	0.975058
STS Mesenchymal-like ECM Remodeling	DIP2C	0.0738167	0.834442	0.959067
Monocytes EREG+	LINC00920	0.103612	0.834141	0.97405
STS Mesenchymal-like ECM Remodeling	SLTM	0.0442403	0.834451	0.959067
CD8+ Exhausted	SLC25A12	0.0698271	0.834105	0.897334
STS Immunomodulatory	SLC7A2	0.295803	0.834459	0.999998
Tip Endothelial Cells	BEX3	0.0937516	0.834992	0.995771
DCs CD1c+	PXMP2	0.0756647	0.83416	0.969029
CD4+ Stressed	N4BP2	0.0565524	0.834115	0.907833
Monocytes EREG+	IMPAD1	0.0595095	0.834167	0.97405
NK cells CD56 high	ZFYVE27	0.0527651	0.834126	0.921584
JAK2_high_STS	AC016134.1	0.901275	0.834486	0.999869
CD4+ Activated	MRC1	0.0946213	0.834149	0.945395
Monocytes EREG+	ZNF736	0.0743265	0.834202	0.97405
STS Proangiogenic	C8orf76	0.121341	0.834509	0.999994
STS Proangiogenic	AP002433.1	0.207033	0.834522	0.999994
CD4+ Tregs	ZCCHC2	0.057275	0.834171	0.928993
CD4+ Tfh	FCHO1	0.0643107	0.834173	0.921502
STS Myofibroblastic	PSME1	0.059911	0.834526	0.992801
STS Immunomodulatory	LAMA1	0.224091	0.834533	0.999998
JAK2_high_STS	ANKRD44	0.466049	0.834533	0.999869
CD4+ Activated	PREPL	0.0547454	0.834187	0.945395
Granulocytes_NIBAN1_TXNIPhi	TCTN3	0.0847609	0.834239	0.908079
CD4+ T memory	CREB1	0.0525588	0.834196	0.950533
STS Proangiogenic	TIGD6	0.185259	0.834558	0.999994
CD4+ Stressed	TMEM214	0.0845791	0.834209	0.907833
STS Epithelial-like	ME1	0.0744744	0.834562	0.913411
STS CTA high	PPM1E	0.32664	0.83457	0.975058
STS Mesenchymal-like ECM Remodeling	SIGMAR1	0.086967	0.834581	0.959067
STS CTA high	HIST1H2BN	0.214394	0.834587	0.975058
DCs AREG+	AC109927.1	0.129635	0.834285	0.941127
NA	USP5	0.0876261	0.834287	0.898696
NK cells CD56 high	NDUFB4	0.0528371	0.83424	0.921587
CD4+ Activated	IGFBP6	0.133904	0.834242	0.945395
CD8+ Early Activation	SPECC1	0.0624785	0.834247	0.923461
NK cells CD56 high	RFC1	0.0493446	0.83425	0.921587
STS CTA high	TOP2A	0.355028	0.834603	0.975058
Pericytes	C6orf47	0.0835452	0.835135	0.99256
CD4+ Tfh	EIF6	0.055326	0.83426	0.921528
STS Mesenchymal-like ECM Remodeling	MAP1A	0.0939191	0.834623	0.959067
Immunoregulatroy PMNs	CCL2	0.120224	0.834324	0.90155
Tip Endothelial Cells	RNASE6	0.219778	0.835158	0.995771
NA	GALT	0.0883067	0.834327	0.898696
STS Myofibroblastic	HMGN3	0.0622009	0.834632	0.992801
DCs CD1c+	JMJD6	0.0575272	0.834335	0.969029
CD4+ Tregs	ELP1	0.0595112	0.834292	0.928993
STS Immunomodulatory	POTEJ	0.187213	0.834647	0.999998
STS Mesenchymal-like Undiff.	ARPC5	0.0689991	0.834659	0.958564
JAK2_high_STS	TDRD10	1.48164	0.83466	0.999869
NA	KLHL2	0.101966	0.834362	0.898696
STS Epithelial-like	SERPINB9	0.200589	0.834666	0.913467
CD4+ Tfh	TRMT6	0.0613055	0.834317	0.921528
STS Myofibroblastic	GBP5	0.263737	0.834671	0.992801
DCs AREG+	ZC3HAV1	0.063201	0.834369	0.941127
CD8+ Exhausted	TRIM13	0.0598353	0.83432	0.897428
Capillary Venous Endothelial Cells	ZNF23	0.0792914	0.835203	0.904777
STS Immunomodulatory	AL080250.1	0.214344	0.834682	0.999998
Matrix CAFs	ZCCHC7	0.082988	0.835408	0.999515
Matrix CAFs	ZNF692	0.14728	0.835412	0.999515
STS Immunomodulatory	SIX3-AS1	0.195907	0.834695	0.999998
STS Mesenchymal-like Contactin+	RAD23A	0.100925	0.834695	0.95158
Monocytes EREG+	MLLT10	0.0587767	0.834396	0.97405
CD4+ Tregs	MTERF3	0.0735692	0.834348	0.928993
Monocytes EREG+	ACBD4	0.0967967	0.834404	0.97405
JAK2_high_STS	SF3B6	0.153072	0.834713	0.999869
STS Mesenchymal-like Undiff.	AP000525.1	0.208977	0.834714	0.958564
STS CTA high	FAHD2A	0.160909	0.834726	0.975058
STS Mesenchymal-like ECM Remodeling	CLPP	0.0637123	0.834735	0.959067
STS Proangiogenic	PLAGL2	0.152727	0.834738	0.999994
STS Mesenchymal-like Contactin+	AKNA	0.135862	0.834745	0.95158
Monocytes EREG+	AL391832.2	0.0937956	0.834451	0.97405
CD4+ T memory	TMEM68	0.0583997	0.834403	0.950533
Capillary Venous Endothelial Cells	PRDM10	0.0966673	0.835287	0.904777
CD8+ Early Activation	GAPVD1	0.0497658	0.834407	0.923464
Matrix CAFs	ADH1B	0.167293	0.83548	0.999515
CD4+ Th17	MYH11	0.0631284	0.834416	0.931444
STS Proangiogenic	H3F3A	0.120832	0.834769	0.999994
STS Mesenchymal-like Undiff.	NBPF9	0.135184	0.834774	0.958564
Tip Endothelial Cells	OAT	0.0900796	0.835305	0.995771
CD8+ Early Activation	TRIM14	0.0515514	0.834431	0.923464
CD4+ T memory	ZNF764	0.0718695	0.834432	0.950533
STS Mesenchymal-like Contactin+	RPRD1B	0.0982934	0.834787	0.95158
M2 APOC1+ APOE+	TMEM8A	0.0633712	0.834487	0.928781
JAK2_high_STS	AL135910.1	1.19237	0.83479	0.999869
STS Mesenchymal-like Undiff.	MZF1-AS1	0.114497	0.834806	0.958564
Pericytes	ZDHHC5	0.0957593	0.835346	0.99256
STS Immunomodulatory	TMOD1	0.248768	0.834818	0.999998
STS Myofibroblastic	GINS2	0.170716	0.834828	0.992801
Proinflammatory PMNs	AL031599.1	0.123679	0.834527	0.923579
Monocytes EREG+	METTL21A	0.0608231	0.834528	0.97405
Tip Endothelial Cells	SLC37A4	0.0967232	0.83536	0.995771
Monocytes EREG+	YTHDF3-AS1	0.0890769	0.834534	0.97405
DCs AREG+	PDE1B	0.0805906	0.834538	0.94118
STS Immunomodulatory	FUS	0.0610739	0.834843	0.999998
STS CTA high	IGBP1	0.0947613	0.834846	0.975058
DCs CD1c+	MAP1B	0.0966752	0.834557	0.969029
CD4+ Tfh	PCCB	0.0572218	0.834509	0.921674
Mastocytes	PARL	0.049317	0.83456	0.96654
Pericytes	FZD5	0.150589	0.835393	0.99256
STS CTA high	VGLL3	0.391054	0.834864	0.975058
CD4+ Th17	EIF4A2	0.0530463	0.834515	0.931483
Matrix CAFs	PDZD8	0.0983742	0.835585	0.999515
CD8+ Activated	ARMC7	0.0517378	0.834521	0.910392
NA	ZNF638	0.0534196	0.834572	0.898772
Immunoregulatroy PMNs	PCMT1	0.0517197	0.834572	0.90155
CD8+ Activated	PCLAF	0.0747467	0.834526	0.910392
STS Mesenchymal-like ECM Remodeling	NQO2	0.0547963	0.834877	0.959067
STS Mesenchymal-like ECM Remodeling	DNAJC13	0.0374101	0.834878	0.959067
STS Mesenchymal-like ECM Remodeling	DNAJB4	0.0510735	0.834889	0.959067
Tip Endothelial Cells	TCF25	0.0591637	0.835422	0.995771
Capillary Venous Endothelial Cells	PSMD14	0.067964	0.835424	0.904777
STS Mesenchymal-like Contactin+	LYPLA1	0.0971591	0.834899	0.951629
STS Myofibroblastic	SSNA1	0.0905096	0.8349	0.992801
Mastocytes	NAB1	0.0653295	0.834601	0.96654
Matrix CAFs	TCF19	0.134949	0.835625	0.999515
STS Mesenchymal-like ECM Remodeling	KBTBD3	0.0905919	0.834913	0.959067
STS CTA high	ZSWIM8	0.0754373	0.834923	0.975058
STS CTA high	TRAC	0.402173	0.834928	0.975058
DCs AREG+	CD24	0.105995	0.83463	0.94118
CD4+ Activated	TMEM189	0.0533594	0.834584	0.945571
DCs CD1c+	TIMM9	0.0657669	0.834638	0.969029
Immunoregulatroy PMNs	METTL4	0.061198	0.83464	0.90155
DCs CD1c+	FAM153CP	0.0841767	0.834645	0.969029
Arterial Endothelial Cells	ELMOD3	0.092348	0.835482	0.999833
CD4+ Activated	EFCAB14-AS1	0.070805	0.834611	0.945571
CD4+ Stressed	RAPGEF2	0.0867179	0.834615	0.90816
Macro SELENOP+ SLC40A1+	WIPI1	0.0597719	0.834671	0.906526
Immunoregulatroy PMNs	HLCS	0.0703654	0.834672	0.90155
STS Mesenchymal-like Contactin+	CBLB	0.124997	0.834974	0.951652
JAK2_high_STS	ZBTB42	0.985153	0.834976	0.999869
CD4+ Stressed	KLHDC2	0.0493246	0.834628	0.90816
NK cells CD56 low	2025-03-03	0.0905464	0.83463	0.95878
NK cells CD56 low	FSTL3	0.0931442	0.834637	0.95878
NK cells CD56 high	GINS2	0.0747762	0.834637	0.921799
CD8+ Early Activation	ERAP1	0.0517954	0.834655	0.923578
DCs AREG+	AP003086.1	0.169753	0.834704	0.94118
M2 APOC1+ APOE+	MMUT	0.0756763	0.834706	0.928815
CD4+ Tn	IRAK3	0.0930134	0.834657	0.93409
CD4+ T memory	ACADVL	0.0560202	0.834663	0.950533
STS Immunomodulatory	AP4S1	0.0987449	0.835017	0.999998
STS Proangiogenic	GMDS-DT	0.272018	0.835017	0.999994
STS Proangiogenic	HSD11B1	0.512626	0.835019	0.999994
Granulocytes_NIBAN1_TXNIPhi	RABIF	0.0656503	0.834721	0.908543
Arterial Endothelial Cells	ELP6	0.0852823	0.835552	0.999833
Capillary Venous Endothelial Cells	CA2	0.122717	0.835559	0.904814
Pericytes	YWHAQ	0.0525394	0.83556	0.99256
Inflammatory Monocytes	KCNMB1	0.0826262	0.83473	0.923783
Vascular CAFs	NSRP1	0.0607921	0.835751	0.999737
CD4+ T memory	SLC16A13	0.0679507	0.834683	0.950533
Proinflammatory PMNs	AC090971.2	0.11165	0.834732	0.923688
STS Epithelial-like	MRPL1	0.0409504	0.835034	0.913637
Tip Endothelial Cells	C1QA	0.1755	0.835564	0.995771
DCs CD1c+	C19orf33	0.106139	0.834736	0.969029
CD8+ Exhausted	CCNE2	0.0756166	0.834698	0.897771
CD4+ Tn	HSPE1	0.0562271	0.834702	0.93409
STS Myofibroblastic	TAGAP	0.184815	0.835055	0.992801
Tip Endothelial Cells	LINC00486	0.419364	0.835587	0.995771
CD4+ Activated	AC074099.1	0.078213	0.834713	0.945571
CD4+ T memory	BGLAP	0.0708969	0.834715	0.950533
Pericytes	TBL1XR1	0.0665907	0.835596	0.99256
Arterial Endothelial Cells	DOCK9	0.0756099	0.8356	0.999833
STS Proangiogenic	ZSCAN22	0.242293	0.835076	0.999994
M2 TREM2+ SPP1+	FGFR1OP	0.0759026	0.834779	0.92273
Mastocytes	TAF5	0.0907182	0.834782	0.96654
STS Mesenchymal-like Contactin+	SGCB	0.137263	0.835088	0.951718
CD36+ CAFs	TEN1	0.0846553	0.83581	0.992363
STS Immunomodulatory	TYROBP	0.261625	0.835093	0.999998
NA	FKBP2	0.0904486	0.8348	0.898871
STS Epithelial-like	MFSD5	0.0766298	0.835105	0.913653
M2 APOC1+ APOE+	UBE2G1	0.0584639	0.834808	0.928865
CD4+ Tfh	ZNF367	0.0917494	0.834762	0.921776
STS Proangiogenic	C7orf50	0.128389	0.835122	0.999994
Macro SELENOP+ SLC40A1+	PAQR3	0.05932	0.834825	0.906526
M2 TREM2+ SPP1+	RPS24	0.0777845	0.834827	0.92273
CD8+ Early Activation	VAV3-AS1	0.0929169	0.834784	0.923653
Arterial Endothelial Cells	LINC02511	0.238038	0.835671	0.999833
JAK2_high_STS	NKAPL	0.844102	0.835143	0.999869
STS Epithelial-like	UBTF	0.0413399	0.835155	0.913653
CD4+ Tregs	HDAC10	0.0839198	0.834812	0.929117
STS Immunomodulatory	IGSF23	0.212136	0.835168	0.999998
NK cells CD56 low	TM4SF19-AS1	0.0820635	0.83482	0.958831
JAK2_high_STS	RNF34	0.173195	0.835171	0.999869
STS CTA high	GPC5	0.399503	0.835172	0.975132
DCs CD1c+	FBXO33	0.0585318	0.834871	0.969029
Vascular CAFs	CENPP	0.0964524	0.835889	0.999737
Capillary Venous Endothelial Cells	CALM2	0.043605	0.835709	0.904907
NK cells CD56 low	ACTR6	0.0525172	0.834832	0.958831
CD8+ ISG	CARS	0.0611464	0.834845	0.920574
CD4+ Tregs	OFD1	0.0541119	0.834854	0.929117
STS Mesenchymal-like Undiff.	RAB6B	0.146385	0.835209	0.958687
DCs CD1c+	CIPC	0.0742506	0.834913	0.969029
CD4+ Tn	AL391097.1	0.0868985	0.834868	0.934207
STS Mesenchymal-like Undiff.	TMEM150C	0.154444	0.835223	0.958687
STS Proangiogenic	RNASEH1	0.0969037	0.835239	0.999994
CD8+ Stressed	ZNF85	0.0586889	0.83489	0.92377
STS Mesenchymal-like ECM Remodeling	TSC1	0.0443824	0.835246	0.959098
Pericytes	MPHOSPH10	0.101348	0.835775	0.99256
DCs AREG+	AFMID	0.0924089	0.834945	0.941257
CD4+ T memory	CRISPLD2	0.0666883	0.834901	0.950674
STS Myofibroblastic	VWC2L	0.210672	0.835253	0.992801
Monocytes EREG+	AP000787.1	0.114221	0.834952	0.974469
Matrix CAFs	HERC4	0.0784571	0.835977	0.999515
Pericytes	AC068533.3	0.265172	0.835791	0.99256
Matrix CAFs	DNAJC6	0.214005	0.835984	0.999515
CD8+ Activated	CAT	0.051889	0.834925	0.910436
Arterial Endothelial Cells	AC097448.1	0.122016	0.835809	0.999833
CD4+ Activated	NCKIPSD	0.078322	0.834941	0.945571
STS Mesenchymal-like Contactin+	SLC27A6	0.246291	0.835296	0.95183
M2 TREM2+ SPP1+	GYS1	0.0882036	0.835	0.922846
CD4+ Activated	RAD54B	0.0871954	0.834952	0.945571
Inflammatory Monocytes	TRIR	0.0548221	0.835005	0.923989
STS Mesenchymal-like ECM Remodeling	LMBR1	0.100647	0.835309	0.959098
STS Mesenchymal-like Undiff.	MALRD1	0.205651	0.835312	0.958687
CD8+ Early Activation	RANBP3	0.048539	0.83497	0.923657
Vascular CAFs	RBM25	0.0427649	0.836036	0.999737
CD8+ ISG	IFITM3	0.0951401	0.83498	0.920656
STS CTA high	PIAS4	0.192101	0.83534	0.975132
CD4+ Tfh	TMEM19	0.062095	0.834998	0.921871
Proinflammatory PMNs	CCDC157	0.101937	0.835048	0.923974
Monocytes EREG+	NEDD4	0.0727808	0.835049	0.974478
Arterial Endothelial Cells	WLS	0.132588	0.83588	0.999833
NK cells CD56 high	NIPAL3	0.0557094	0.835008	0.921957
M2 TREM2+ SPP1+	ANAPC5	0.0538214	0.835059	0.922846
Matrix CAFs	ZBED5-AS1	0.101127	0.836083	0.999515
Macro SELENOP+ SLC40A1+	ANKRD37	0.0698068	0.835067	0.906685
CD36+ CAFs	GCDH	0.0748598	0.836085	0.992363
JAK2_high_STS	AC010325.1	0.84891	0.835372	0.999869
Arterial Endothelial Cells	HOXA4	0.103819	0.835902	0.999833
CD4+ Tfh	USP3	0.0602565	0.835048	0.921871
CD4+ Tfh	ZNF10	0.079913	0.835052	0.921871
Tip Endothelial Cells	CFAP45	0.134071	0.835931	0.995771
Vascular CAFs	TRIM25	0.0825065	0.83612	0.999737
CD8+ GZMK+ Tm	CEP83	0.0683472	0.83506	0.909865
STS CTA high	TANGO6	0.164902	0.835417	0.975132
DCs AREG+	ALDH7A1	0.0741314	0.835118	0.941364
STS Mesenchymal-like Undiff.	AC113383.1	0.159472	0.835419	0.958687
CD4+ T memory	RBFOX3	0.0789685	0.835087	0.950733
STS Mesenchymal-like Undiff.	P3H3	0.0718684	0.835448	0.958687
Arterial Endothelial Cells	GPS2	0.0905255	0.835978	0.999833
STS Epithelial-like	SPRYD7	0.0780637	0.835451	0.913861
CD4+ Activated	CLMP	0.0749623	0.835102	0.945587
CD8+ Stressed	SPPL2A	0.0480767	0.835117	0.923954
CD4+ Stressed	MAN1B1	0.0593364	0.835128	0.908427
DCs CD1c+	RNF25	0.087083	0.835181	0.969029
CD8+ Early Activation	FBLN1	0.101933	0.835138	0.923676
NK cells CD56 high	COX6A2	0.115723	0.83515	0.922046
Tip Endothelial Cells	STT3A	0.0784965	0.836028	0.995771
JAK2_high_STS	CEP135	0.280785	0.835504	0.999869
STS Myofibroblastic	KIF5B	0.0651375	0.835504	0.992801
DCs CD1c+	SNX9	0.0821937	0.835214	0.969029
M2 TREM2+ SPP1+	IRF2	0.0599589	0.835215	0.922882
CD4+ Tfh	TMEM251	0.0908126	0.835168	0.921932
CD8+ Early Activation	SND1-IT1	0.0693719	0.835169	0.923676
Mastocytes	YAP1	0.097801	0.835221	0.966786
CD8+ GZMK+ Tm	AL158198.1	0.0607463	0.835174	0.909886
STS Mesenchymal-like Undiff.	ETFDH	0.0495859	0.835528	0.958687
CD4+ T memory	FAM50B	0.0704431	0.835179	0.950733
Mastocytes	NCDN	0.10295	0.835231	0.966786
Immunoregulatroy PMNs	SMOX	0.081504	0.83524	0.901934
CD36+ CAFs	NOL11	0.0714151	0.836258	0.992363
NK cells CD56 low	MEIKIN	0.0873209	0.835195	0.958836
STS Myofibroblastic	LINC01876	0.251603	0.835547	0.992801
M2 TREM2+ SPP1+	GIPC2	0.105381	0.835247	0.922882
Proinflammatory PMNs	PAPLN	0.103092	0.835252	0.924137
Vascular CAFs	IRAK4	0.0833396	0.83627	0.999737
CD8+ Activated	ZBTB11	0.0517463	0.835217	0.910624
CD8+ Exhausted	VPS35	0.0538367	0.835231	0.898154
STS CTA high	SLC6A8	0.22562	0.835581	0.975132
STS Mesenchymal-like Undiff.	ZNF189	0.0638305	0.835581	0.958687
Monocytes EREG+	LPCAT2	0.0596849	0.835284	0.974478
Pericytes	PDPK1	0.0950634	0.836119	0.99256
CD4+ Tn	PSMA1	0.0489924	0.835243	0.934421
Matrix CAFs	METTL3	0.0703931	0.836311	0.999515
CD4+ Stressed	S100A6	0.0563517	0.835249	0.908427
JAK2_high_STS	AF107885.2	0.756478	0.835606	0.999869
STS CTA high	AC073343.2	0.365931	0.835608	0.975132
Monocytes EREG+	ST8SIA6	0.117014	0.835318	0.974478
JAK2_high_STS	AC068733.3	0.754923	0.835621	0.999869
Mastocytes	KIZ	0.0708875	0.835327	0.966815
CD4+ Tfh	LINC00486	0.150186	0.835281	0.921978
DCs CD1c+	TRAF3IP3	0.100107	0.835333	0.969029
STS Myofibroblastic	CFAP61	0.192281	0.835635	0.992801
STS CTA high	ARL17B	0.248744	0.835635	0.975132
CD4+ T memory	GTPBP3	0.0542865	0.835286	0.950733
CD8+ Early Activation	ZBTB17	0.0543284	0.835289	0.923694
M2 TREM2+ SPP1+	AC007785.1	0.106888	0.83534	0.922923
Immunoregulatroy PMNs	CREB3L2	0.057999	0.835351	0.901937
STS CTA high	PGM3	0.100477	0.835655	0.975132
CD4+ Tregs	ANKRD39	0.0509164	0.835317	0.929205
CD4+ Tregs	FEM1B	0.0500356	0.83532	0.929205
Mastocytes	RGS5	0.105314	0.835374	0.966815
STS Mesenchymal-like Contactin+	NTHL1	0.153943	0.835675	0.951908
DCs CD1c+	MFSD2A	0.0759143	0.835377	0.969029
CD4+ Tn	TNIP1	0.0505817	0.835329	0.934448
CD4+ Tfh	PEX26	0.057689	0.83533	0.921978
STS Immunomodulatory	UFL1-AS1	0.235416	0.835682	0.999998
Immunoregulatroy PMNs	MYADM	0.0660744	0.835384	0.901937
Inflammatory Monocytes	LINC00921	0.09339	0.835388	0.924285
Matrix CAFs	ARL17B	0.179775	0.836415	0.999515
NA	SPATA5	0.0837755	0.835407	0.899406
CD4+ T memory	BRCA2	0.0643237	0.835365	0.950733
Granulocytes_NIBAN1_TXNIPhi	ADAM10	0.0640633	0.835416	0.908996
STS Mesenchymal-like Contactin+	PPP3R1	0.112179	0.835724	0.951908
Tip Endothelial Cells	KANSL3	0.0842714	0.836251	0.995771
Inflammatory Monocytes	IGFBP7	0.08961	0.835437	0.924285
NK cells CD56 low	CDKL3	0.0734118	0.835388	0.958836
Tip Endothelial Cells	AC007384.1	0.300229	0.836265	0.995771
CD4+ Tregs	RABGGTB	0.0573142	0.835393	0.929205
Proinflammatory PMNs	CCN5	0.130294	0.835442	0.92416
STS Myofibroblastic	AL355001.2	0.121258	0.835745	0.992801
Inflammatory Monocytes	HNRNPAB	0.0557843	0.835451	0.924285
DCs AREG+	TPT1	0.0698735	0.835455	0.941574
CD8+ ISG	ZNF83	0.0573732	0.835406	0.920993
STS Myofibroblastic	TTC21A	0.122882	0.835757	0.992801
STS Mesenchymal-like Contactin+	RBM45	0.0698462	0.83576	0.951908
JAK2_high_STS	CSNK2B	0.156601	0.835765	0.999869
STS CTA high	NUDT16L1	0.162635	0.835765	0.975132
CD4+ Tregs	ZRSR2	0.0514859	0.835421	0.929205
Arterial Endothelial Cells	ZRANB2-AS2	0.211409	0.836297	0.999833
STS Myofibroblastic	IFI30	0.140467	0.835776	0.992801
Matrix CAFs	TESK2	0.174273	0.836492	0.999515
Matrix CAFs	ISG20	0.0917695	0.836494	0.999515
STS CTA high	TMEM69	0.0980805	0.835782	0.975132
DCs AREG+	SERPINF1	0.0893252	0.835485	0.941574
CD4+ Activated	RIOX2	0.0799054	0.835437	0.945623
CD4+ Stressed	HEBP2	0.0579284	0.835451	0.908427
Matrix CAFs	PIK3CB	0.0912835	0.836516	0.999515
CD4+ Tfh	AP000873.2	0.0677956	0.835456	0.922049
NK cells CD56 low	CASTOR1	0.0714565	0.835457	0.958836
STS Proangiogenic	TNFRSF12A	0.33904	0.835808	0.999994
CD4+ Stressed	NAA15	0.0547061	0.835459	0.908427
CD4+ Stressed	IGFLR1	0.0560891	0.835471	0.908427
DCs AREG+	AC018362.1	0.0934307	0.835519	0.941574
STS Mesenchymal-like ECM Remodeling	TUB	0.130209	0.83583	0.959125
STS Myofibroblastic	RELT	0.12756	0.835831	0.992801
STS Mesenchymal-like ECM Remodeling	MED16	0.0820167	0.835833	0.959125
JAK2_high_STS	EPHB2	0.809516	0.835834	0.999869
STS CTA high	GTF2IRD1	0.151499	0.835835	0.975132
STS Proangiogenic	SNX12	0.10214	0.835837	0.999994
CD4+ Th17	FLOT2	0.0459746	0.835491	0.932025
M2 TREM2+ SPP1+	LINC00278	0.11737	0.835541	0.923035
STS Immunomodulatory	PARM1	0.240997	0.835844	0.999998
CD36+ CAFs	TMEM74B	0.147703	0.836564	0.992363
CD8+ ISG	EPM2A	0.0718706	0.835502	0.921032
STS CTA high	STAT4	0.422163	0.835853	0.975132
Monocytes EREG+	AL049869.2	0.111709	0.835559	0.974478
CD4+ T memory	RIPK1	0.0544604	0.83551	0.950733
Tip Endothelial Cells	SEPTIN9	0.0716563	0.836398	0.995771
Matrix CAFs	DNAL1	0.0835785	0.836586	0.999515
CD4+ Activated	GPRASP1	0.0811381	0.835529	0.945657
STS Mesenchymal-like Undiff.	ZNF676	0.2491	0.835885	0.958687
Monocytes EREG+	TIMD4	0.12756	0.835587	0.974478
CD8+ Stressed	FARP2	0.0567752	0.835546	0.924042
STS Mesenchymal-like ECM Remodeling	SPRYD3	0.109218	0.835904	0.959125
Arterial Endothelial Cells	PPIL1	0.0758685	0.836433	0.999833
NK cells CD56 low	RAC1	0.045793	0.835565	0.958836
STS Mesenchymal-like Undiff.	PCDH15	0.251061	0.835913	0.958687
STS Myofibroblastic	FASTKD3	0.0796537	0.835918	0.992801
STS Epithelial-like	TGFB2-AS1	0.198648	0.835921	0.914201
STS CTA high	ELOVL4	0.347108	0.835921	0.975132
Macro SELENOP+ SLC40A1+	LINC00174	0.0834888	0.835622	0.907047
STS Myofibroblastic	RWDD4	0.0472452	0.835926	0.992801
M2 TREM2+ SPP1+	AURKAIP1	0.0602298	0.835627	0.923035
Capillary Venous Endothelial Cells	CPQ	0.0548546	0.836461	0.905512
CD4+ Tn	ALDH7A1	0.077639	0.835588	0.934532
Monocytes EREG+	MLPH	0.118039	0.835639	0.974478
STS Mesenchymal-like Undiff.	DOCK7	0.0429303	0.835947	0.958687
STS Proangiogenic	MTAP	0.200155	0.835949	0.999994
NK cells CD56 high	MCM6	0.0508562	0.835602	0.922293
M2 TREM2+ SPP1+	ATP6V0A2	0.0754151	0.835658	0.923035
Arterial Endothelial Cells	GADD45A	0.101764	0.836484	0.999833
NA	GOLPH3	0.0591741	0.835659	0.899569
Granulocytes_NIBAN1_TXNIPhi	MTERF4	0.0724231	0.835669	0.909165
Immunoregulatroy PMNs	ARPP19	0.0537673	0.83567	0.901946
STS Myofibroblastic	SUPT3H	0.109544	0.835971	0.992801
CD8+ Stressed	ZNRF2	0.0582755	0.835625	0.924042
Monocytes EREG+	CC2D2B	0.112331	0.835676	0.974478
M2 TREM2+ SPP1+	ZNF341-AS1	0.114682	0.835687	0.923035
NK cells CD56 high	ZNF615	0.0713152	0.835648	0.922293
CD4+ Tn	CHM	0.0521212	0.835654	0.934537
Vascular CAFs	CARD19	0.0579952	0.836717	0.999737
CD8+ Exhausted	NTMT1	0.0641341	0.835657	0.898421
CD4+ Activated	AC020910.5	0.0829763	0.835669	0.945745
CD8+ GZMK+ Tm	ANXA6	0.052182	0.83567	0.910335
DCs CD1c+	RPN1	0.0490535	0.835719	0.969192
NK cells CD56 high	EML3	0.0515122	0.835677	0.922293
STS Mesenchymal-like ECM Remodeling	MTX3	0.041821	0.836027	0.959125
STS Mesenchymal-like ECM Remodeling	CDKN2C	0.171298	0.836033	0.959125
Pericytes	LINC02422	0.108728	0.836559	0.99256
Proinflammatory PMNs	GPR85	0.0969418	0.835738	0.924424
CD4+ Tregs	CAV2	0.086458	0.83569	0.929205
M2 APOC1+ APOE+	YKT6	0.0548539	0.835745	0.929591
JAK2_high_STS	AC004257.1	1.04859	0.836058	0.999869
DCs CD1c+	CDKN2AIPNL	0.0759054	0.835768	0.969192
Inflammatory Monocytes	AC026254.2	0.102157	0.83578	0.924387
STS Mesenchymal-like Undiff.	LINC00571	0.223832	0.836082	0.958687
STS Immunomodulatory	AL157702.2	0.219254	0.836083	0.999998
Pericytes	RPS26	0.0971912	0.83661	0.99256
Mastocytes	JUNB	0.0756235	0.835792	0.966918
STS Proangiogenic	ZNF493	0.118944	0.836103	0.999994
STS Myofibroblastic	POTEJ	0.198016	0.836106	0.992801
STS Proangiogenic	ING2	0.0923918	0.836107	0.999994
STS Mesenchymal-like Contactin+	KLHDC8B	0.148346	0.836114	0.952132
CD8+ Stressed	FAM160A1	0.0857411	0.835767	0.924042
Vascular CAFs	LYSMD4	0.144274	0.83683	0.999737
JAK2_high_STS	ABCA5	0.696587	0.836118	0.999869
Arterial Endothelial Cells	ADAM28	0.212683	0.836645	0.999833
CD8+ Activated	PICALM	0.0646129	0.83578	0.911172
Arterial Endothelial Cells	EVI5	0.0780367	0.83666	0.999833
CD8+ ISG	ZNF699	0.0627485	0.83579	0.921259
CD4+ Tn	LEAP2	0.073928	0.835791	0.934561
Immunoregulatroy PMNs	CLIC2	0.0773148	0.83584	0.901946
STS Epithelial-like	ALDH6A1	0.0890636	0.836147	0.91427
Matrix CAFs	HSPA5	0.0572753	0.83686	0.999515
CD4+ Tregs	FTSJ3	0.0508265	0.835803	0.929205
CD8+ Early Activation	USP30	0.0704339	0.835803	0.924027
NK cells CD56 high	ACBD3	0.0492998	0.835823	0.922388
Arterial Endothelial Cells	LINC01619	0.29394	0.836698	0.999833
CD4+ Th17	SIPA1L1	0.0932173	0.835827	0.932196
CD8+ ISG	ZNF324	0.0833606	0.835829	0.921259
CD4+ Tregs	ZC3H7B	0.0622513	0.835832	0.929205
CD4+ T memory	PDLIM5	0.0618291	0.835833	0.950783
STS CTA high	NIPSNAP1	0.197807	0.836181	0.97519
Immunoregulatroy PMNs	TMED9	0.0591921	0.835883	0.901946
CD4+ Activated	LINC00987	0.0966251	0.835843	0.94576
STS Epithelial-like	UNC119B	0.0701748	0.836199	0.91427
STS Immunomodulatory	AL162390.1	0.115119	0.836201	0.999998
Immunoregulatroy PMNs	AC144831.1	0.0769583	0.83591	0.901946
CD4+ Tn	DNASE1	0.0532976	0.835864	0.934561
STS Myofibroblastic	ZNF592	0.0526957	0.836218	0.992801
STS Mesenchymal-like Undiff.	SCAF1	0.057202	0.836222	0.958783
Matrix CAFs	EXOG	0.0817777	0.836954	0.999515
Inflammatory Monocytes	POLR2D	0.0575459	0.835946	0.924468
Proinflammatory PMNs	C1orf143	0.106861	0.835951	0.924597
STS Immunomodulatory	LINC01023	0.167703	0.836257	0.999998
CD4+ Activated	DBH-AS1	0.0823161	0.835911	0.94576
Macro SELENOP+ SLC40A1+	GEMIN6	0.0637221	0.835963	0.907296
CD36+ CAFs	TFDP1	0.0770938	0.836975	0.992363
STS Immunomodulatory	HIST1H1A	0.22514	0.836266	0.999998
Immunoregulatroy PMNs	P2RX7	0.0649456	0.835968	0.901946
Mastocytes	AC006581.2	0.1225	0.835969	0.966918
JAK2_high_STS	MINDY3	0.17347	0.836279	0.999869
Capillary Venous Endothelial Cells	ACSL5	0.0650337	0.836808	0.905722
CD8+ Stressed	NR6A1	0.0741914	0.83594	0.924042
STS Myofibroblastic	IL15RA	0.142663	0.83629	0.992801
Monocytes EREG+	C17orf58	0.0766284	0.835995	0.974643
CD4+ Stressed	GOLPH3	0.0514546	0.835951	0.908603
CD8+ Activated	BSDC1	0.0517928	0.835957	0.911258
STS Mesenchymal-like Undiff.	C11orf80	0.188615	0.836313	0.958824
STS Proangiogenic	ZNF485	0.266585	0.836318	0.999994
STS Proangiogenic	TWISTNB	0.112509	0.83632	0.999994
Arterial Endothelial Cells	MAIP1	0.0995213	0.836846	0.999833
CD8+ Activated	PLEKHB2	0.0500085	0.835979	0.911258
CD4+ Tn	PHC3	0.0579562	0.835985	0.934563
DCs CD1c+	KIAA0895L	0.099265	0.836037	0.969229
CD4+ Activated	TSHR	0.0656448	0.835993	0.94576
STS Myofibroblastic	MRPS6	0.0538507	0.836341	0.992801
M2 TREM2+ SPP1+	AL731577.2	0.118934	0.836044	0.923149
Macro SELENOP+ SLC40A1+	RBM23	0.0538476	0.836044	0.907325
Mastocytes	ZBTB20-AS1	0.0995912	0.836048	0.966918
CD4+ Activated	COL5A3	0.085217	0.836	0.94576
CD4+ Tregs	EHBP1	0.0696777	0.836	0.929323
STS Immunomodulatory	TBC1D19	0.0627986	0.836349	0.999998
STS Mesenchymal-like Contactin+	SPAG8	0.307184	0.836351	0.952276
Mastocytes	GOLGA5	0.0617835	0.836052	0.966918
STS Myofibroblastic	MPC2	0.0605693	0.836352	0.992801
STS Proangiogenic	RRP36	0.134059	0.836356	0.999994
STS Proangiogenic	SSNA1	0.186884	0.836356	0.999994
Capillary Venous Endothelial Cells	TMEM241	0.114263	0.836889	0.905722
Arterial Endothelial Cells	LINC01301	0.21926	0.836891	0.999833
Pericytes	CCZ1	0.112375	0.836892	0.99256
CD4+ T memory	RHOT1	0.0522754	0.836022	0.950783
STS CTA high	MXD3	0.412508	0.83637	0.97519
JAK2_high_STS	ALDOC	0.917704	0.836372	0.999869
CD4+ T memory	SMURF2	0.0673224	0.836039	0.950783
Monocytes EREG+	SVOPL	0.13155	0.83609	0.974643
STS Mesenchymal-like Undiff.	ARHGAP28	0.132543	0.836391	0.95885
STS Proangiogenic	LRRC7	0.268675	0.836396	0.999994
STS CTA high	SPEF2	0.164483	0.836399	0.97519
Tip Endothelial Cells	COX16	0.0503601	0.836931	0.995771
CD4+ T memory	TRIM2	0.0812601	0.836065	0.950783
Tip Endothelial Cells	RPL27A	0.0584686	0.836938	0.995771
Tip Endothelial Cells	ATP5PB	0.0940027	0.836947	0.995771
CD8+ GZMK+ Tm	FAM214A	0.0616095	0.83608	0.910687
NK cells CD56 low	TXNDC15	0.0488583	0.83608	0.959056
Arterial Endothelial Cells	AC104088.1	0.231736	0.836952	0.999833
STS Epithelial-like	HPGD	0.315113	0.836428	0.914317
Monocytes EREG+	GPHN	0.103918	0.836132	0.974643
NK cells CD56 low	AC090114.2	0.0742558	0.836086	0.959056
M2 APOC1+ APOE+	SMNDC1	0.053076	0.836136	0.929836
CD8+ ISG	WDR45B	0.0578605	0.836093	0.921481
STS Proangiogenic	TAP2	0.134792	0.836444	0.999994
Pericytes	RNPS1	0.0786686	0.836973	0.99256
STS Epithelial-like	JPT2	0.0989076	0.836456	0.914317
CD4+ T memory	RGPD2	0.0853095	0.836119	0.950783
STS Epithelial-like	PARP12	0.0662868	0.836467	0.914317
Vascular CAFs	CCDC144NL	0.144399	0.83718	0.999737
Vascular CAFs	PLA2R1	0.10347	0.837183	0.999737
Vascular CAFs	CASP1	0.0977824	0.837183	0.999737
CD8+ GZMK+ Tm	RNF2	0.0594967	0.836131	0.910687
JAK2_high_STS	CDNF	0.84106	0.83648	0.999869
STS CTA high	DCAF6	0.122994	0.836481	0.97519
M2 TREM2+ SPP1+	CTNNAL1	0.0937046	0.836182	0.923149
JAK2_high_STS	DLGAP1-AS2	1.14734	0.836486	0.999869
Tip Endothelial Cells	SHFL	0.0997055	0.83701	0.995771
M2 APOC1+ APOE+	XPC	0.0564014	0.836193	0.929836
M2 TREM2+ SPP1+	PCBD2	0.0631793	0.836196	0.923149
M2 TREM2+ SPP1+	AC129507.1	0.0954154	0.8362	0.923149
CD8+ ISG	PRELID2	0.07873	0.836152	0.921481
Vascular CAFs	SNAPC4	0.147036	0.837213	0.999737
Matrix CAFs	FAM222A	0.145878	0.837214	0.999515
NK cells CD56 high	AFG1L	0.0541369	0.836161	0.92256
STS Mesenchymal-like ECM Remodeling	SNX4	0.0509687	0.836509	0.959543
STS Mesenchymal-like Undiff.	ACOX1	0.0598852	0.836511	0.958912
Matrix CAFs	ENOSF1	0.100868	0.837222	0.999515
CD4+ Activated	AIF1	0.0901089	0.836167	0.945787
Vascular CAFs	TARS2	0.152817	0.837228	0.999737
M2 TREM2+ SPP1+	CCNDBP1	0.0646183	0.836229	0.923149
CD4+ Tn	OSGEP	0.0468216	0.836188	0.934669
CD8+ Exhausted	STX17-AS1	0.104759	0.836189	0.898866
CD4+ Activated	AL139274.2	0.0834718	0.836203	0.945787
Tip Endothelial Cells	TYMS	0.11755	0.837075	0.995771
JAK2_high_STS	AL445426.1	1.5005	0.836552	0.999869
Granulocytes_NIBAN1_TXNIPhi	USP9Y	0.0977901	0.836258	0.90961
CD4+ T memory	ZFP1	0.0695523	0.836214	0.950804
NA	TMF1	0.0510355	0.836269	0.900099
CD4+ Th17	DCTN4	0.0597041	0.836222	0.932295
Macro SELENOP+ SLC40A1+	HCFC1R1	0.0569711	0.836275	0.907464
CD8+ GZMK+ Tm	FEN1	0.0706904	0.836228	0.910687
CD8+ GZMK+ Tm	RAPGEF1	0.0589883	0.836233	0.910687
CD4+ Tn	ZC3H7B	0.0615532	0.836234	0.934669
CD8+ Stressed	IGLC2	0.123533	0.836236	0.924042
Tip Endothelial Cells	CERS2	0.0900842	0.83711	0.995771
JAK2_high_STS	ADAMTS10	0.385044	0.836594	0.999869
Capillary Venous Endothelial Cells	ESYT1	0.064922	0.837125	0.905722
Monocytes EREG+	VPS52	0.067789	0.836308	0.974643
DCs AREG+	TSEN15	0.0722973	0.836311	0.942146
CD8+ ISG	FANCF	0.0893632	0.836268	0.921542
Monocytes EREG+	AC105285.1	0.100586	0.836319	0.974643
Vascular CAFs	SLC16A8	0.145998	0.837332	0.999737
CD4+ T memory	PEX6	0.0603912	0.83628	0.950804
STS Mesenchymal-like Contactin+	BOK	0.310469	0.836628	0.952472
NK cells CD56 high	TDP1	0.0521194	0.836284	0.922629
Arterial Endothelial Cells	MRPS6	0.10406	0.837155	0.999833
STS Mesenchymal-like Contactin+	PUS3	0.103851	0.836634	0.952472
Macro SELENOP+ SLC40A1+	STAT5B	0.0850859	0.836339	0.907464
Immunoregulatroy PMNs	SLC39A12	0.105327	0.83634	0.902135
Granulocytes_NIBAN1_TXNIPhi	SEPTIN8	0.0910943	0.836341	0.909639
M2 APOC1+ APOE+	C1orf56	0.0834557	0.836341	0.92987
CD4+ Stressed	RPP38	0.0532907	0.836293	0.908733
CD4+ Stressed	AC017104.1	0.109621	0.836302	0.908733
Matrix CAFs	GATA2	0.210227	0.837363	0.999515
Tip Endothelial Cells	TTC28-AS1	0.0988245	0.837177	0.995771
STS Mesenchymal-like Undiff.	LENG8	0.0547892	0.836657	0.958963
STS Mesenchymal-like ECM Remodeling	CXCL8	0.21848	0.836662	0.959543
Monocytes EREG+	HOXB6	0.108346	0.836369	0.974643
M2 APOC1+ APOE+	ZNF384	0.0669374	0.836369	0.92987
CD4+ Tn	MTMR9	0.0560895	0.836325	0.934669
STS Myofibroblastic	ASXL2	0.162603	0.836673	0.992801
M2 TREM2+ SPP1+	TCF25	0.0503538	0.836379	0.923149
CD8+ Stressed	PLEKHM1	0.0469208	0.836332	0.924042
STS CTA high	SWSAP1	0.146612	0.836686	0.97519
JAK2_high_STS	CCDC148	0.763757	0.836686	0.999869
M2 APOC1+ APOE+	NUDCD1	0.0667322	0.836394	0.92987
CD4+ Stressed	EXOC7	0.0509774	0.836349	0.908733
Inflammatory Monocytes	AC005670.3	0.0600231	0.836399	0.924586
Arterial Endothelial Cells	SAFB2	0.0826601	0.837221	0.999833
STS Epithelial-like	CCHCR1	0.0842022	0.8367	0.914317
Matrix CAFs	ZNF350	0.0909289	0.837414	0.999515
STS Immunomodulatory	CUL9	0.0912254	0.836705	0.999998
Inflammatory Monocytes	LZIC	0.0494386	0.836409	0.924586
Monocytes EREG+	PSMD1	0.0547463	0.836412	0.974643
Capillary Venous Endothelial Cells	TMEM192	0.0695611	0.837234	0.905722
Vascular CAFs	PTPRG-AS1	0.141021	0.837426	0.999737
Arterial Endothelial Cells	LRRC49	0.104305	0.837242	0.999833
STS Mesenchymal-like Contactin+	ZNF208	0.384199	0.836722	0.952509
STS CTA high	CCN1	0.206109	0.836724	0.97519
Matrix CAFs	PNMA2	0.158623	0.837434	0.999515
CD36+ CAFs	FAM222B	0.107022	0.837434	0.992363
Mastocytes	BCDIN3D	0.0946431	0.836427	0.966976
M2 TREM2+ SPP1+	AL450992.3	0.123696	0.836429	0.923149
STS Epithelial-like	NUP205	0.0896618	0.836731	0.914317
STS Immunomodulatory	IBA57	0.11015	0.836732	0.999998
DCs CD1c+	NUDT16L1	0.0616258	0.83644	0.969255
M2 TREM2+ SPP1+	PSMA4	0.0616808	0.836445	0.923149
CD8+ Exhausted	DCAF7	0.0552582	0.836398	0.8989
CD4+ Tn	APBB1	0.0587218	0.836402	0.934686
DCs AREG+	OSBPL10	0.107118	0.836451	0.942202
STS Proangiogenic	ADAMTSL4	0.431415	0.836754	0.999994
CD8+ Early Activation	ZWILCH	0.0510773	0.83642	0.924344
STS Proangiogenic	ZC3H8	0.0909865	0.83677	0.999994
CD8+ Early Activation	DMGDH	0.0564022	0.836424	0.924344
DCs CD1c+	TRAPPC2	0.0624603	0.836472	0.969255
DCs AREG+	FLVCR2	0.0674846	0.836476	0.942202
CD36+ CAFs	MAFF	0.108462	0.837488	0.992363
M2 TREM2+ SPP1+	SIAH2-AS1	0.106512	0.836482	0.923149
Matrix CAFs	NCALD	0.113907	0.837494	0.999515
STS Proangiogenic	PKN2-AS1	0.431336	0.836786	0.999994
STS CTA high	NR3C2	0.375768	0.836787	0.97519
Monocytes EREG+	SLFN5	0.0703985	0.836493	0.974643
Arterial Endothelial Cells	XRCC6	0.0847518	0.837318	0.999833
Arterial Endothelial Cells	FRAT2	0.0860563	0.837324	0.999833
Monocytes EREG+	SELENOI	0.0742872	0.836505	0.974643
DCs CD1c+	MPDU1	0.065584	0.836515	0.969255
STS Mesenchymal-like Undiff.	FNDC1	0.215055	0.836813	0.958967
CD4+ Tregs	MX2	0.0652771	0.836469	0.929382
Pericytes	RBPJ	0.0970871	0.837343	0.99256
CD8+ ISG	MANBA	0.0715411	0.836476	0.921588
Monocytes EREG+	THSD8	0.108002	0.836533	0.974643
STS CTA high	PLEKHA4	0.192686	0.836832	0.97519
Tip Endothelial Cells	MED17	0.0828252	0.837358	0.995771
CD8+ ISG	PNPLA6	0.0608018	0.836491	0.921588
Matrix CAFs	RCAN3	0.0846317	0.837549	0.999515
NK cells CD56 low	SAAL1	0.0594404	0.836495	0.959251
Arterial Endothelial Cells	LSM5	0.0933201	0.837368	0.999833
STS Mesenchymal-like Undiff.	NDRG2	0.112672	0.836847	0.958967
NK cells CD56 low	PTK7	0.0843817	0.836523	0.959251
STS Immunomodulatory	PRG2	0.205039	0.83687	0.999998
STS Proangiogenic	SATB1-AS1	0.30695	0.836874	0.999994
CD4+ Tregs	PTPMT1	0.0570888	0.836528	0.929382
STS Proangiogenic	SUPT3H	0.232332	0.836878	0.999994
Mastocytes	STXBP2	0.0606352	0.836586	0.967052
Immunoregulatroy PMNs	ANKRD33B	0.0905922	0.836587	0.902319
Matrix CAFs	ZFP91	0.0557523	0.837594	0.999515
M2 TREM2+ SPP1+	PALLD	0.0728012	0.836588	0.923149
CD4+ Tn	LETM2	0.0619606	0.836541	0.934701
CD36+ CAFs	ODF2L	0.071046	0.837598	0.992363
NK cells CD56 high	PRRC1	0.0472778	0.836551	0.922856
STS Myofibroblastic	DRAXIN	0.202703	0.836906	0.992801
Proinflammatory PMNs	RXRB	0.0760445	0.836616	0.925055
NK cells CD56 low	LINC00243	0.0941121	0.836571	0.959251
STS Mesenchymal-like Undiff.	TTC28-AS1	0.0672023	0.836923	0.958967
STS Mesenchymal-like Undiff.	TMEM80	0.114121	0.836939	0.958967
CD4+ Tregs	WDR26	0.0581549	0.836598	0.929382
STS Proangiogenic	NRXN3	0.464176	0.836951	0.999994
DCs AREG+	EIF2B2	0.0732127	0.836663	0.942265
STS Immunomodulatory	AC138696.2	0.207115	0.836961	0.999998
STS Mesenchymal-like Contactin+	STX6	0.0926208	0.836964	0.952596
STS Mesenchymal-like Contactin+	AC090136.3	0.261857	0.836964	0.952596
CD4+ T memory	TRAV20	0.105467	0.836625	0.950903
Proinflammatory PMNs	LINC02256	0.0817682	0.836675	0.925055
CD8+ Stressed	RANBP3	0.0474369	0.836627	0.924146
Immunoregulatroy PMNs	MBOAT2	0.0978071	0.836677	0.902319
CD36+ CAFs	MID1	0.229243	0.837692	0.992363
STS Mesenchymal-like ECM Remodeling	PITPNB	0.043381	0.836992	0.95973
NK cells CD56 low	AC011921.1	0.0856463	0.836648	0.959267
CD4+ Tregs	LENG8-AS1	0.0509162	0.836654	0.929382
CD4+ Tfh	NCK2	0.0641942	0.836655	0.923038
STS Myofibroblastic	DHRS4-AS1	0.0804412	0.837005	0.992801
Macro SELENOP+ SLC40A1+	ISOC2	0.0610837	0.836707	0.907682
Proinflammatory PMNs	AL691403.1	0.149221	0.836708	0.925055
Pericytes	TRAPPC2L	0.0929385	0.837532	0.99256
CD4+ T memory	UBL5	0.053403	0.836665	0.950903
CD4+ Activated	RMDN2	0.0779029	0.836673	0.946108
Immunoregulatroy PMNs	HPGD	0.154477	0.836723	0.902319
STS Proangiogenic	AC068587.4	0.394819	0.837024	0.999994
Tip Endothelial Cells	PLPBP	0.0895372	0.837548	0.995771
M2 APOC1+ APOE+	PSMB7	0.0564784	0.83673	0.929994
CD8+ GZMK+ Tm	SUMF2	0.045719	0.836683	0.91096
Matrix CAFs	SKA3	0.165308	0.83774	0.999515
CD8+ Exhausted	FGFBP2	0.146866	0.836686	0.899146
STS Mesenchymal-like Contactin+	NCAPD2	0.120129	0.837043	0.952623
Tip Endothelial Cells	ELOB	0.0621968	0.837568	0.995771
STS Myofibroblastic	AL162253.2	0.137482	0.83705	0.992801
Mastocytes	2025-03-09	0.077557	0.836758	0.967183
Granulocytes_NIBAN1_TXNIPhi	DIAPH2	0.0736538	0.836762	0.909916
STS Epithelial-like	AC104794.3	0.0979583	0.837061	0.914458
Macro SELENOP+ SLC40A1+	HSF1	0.0567931	0.836764	0.907684
NK cells CD56 low	CBFB	0.0571767	0.83672	0.959278
STS CTA high	CBR3	0.195332	0.837067	0.975399
JAK2_high_STS	MAP2	0.980255	0.837068	0.999869
Monocytes EREG+	SMIM35	0.105794	0.836775	0.974717
CD36+ CAFs	ZNF669	0.127942	0.837781	0.992363
STS Immunomodulatory	WIF1	0.30522	0.837077	0.999998
CD36+ CAFs	RBM27	0.0679233	0.837793	0.992363
Tip Endothelial Cells	AC009961.1	0.108302	0.837615	0.995771
STS Immunomodulatory	ATPAF1	0.0519823	0.837095	0.999998
CD8+ Exhausted	FOXP3	0.106889	0.836757	0.89916
STS Myofibroblastic	THAP2	0.0470395	0.83711	0.992801
CD4+ Tn	AC104035.1	0.106815	0.83677	0.934823
STS Myofibroblastic	GADL1	0.240349	0.837117	0.992801
Capillary Venous Endothelial Cells	LEMD3	0.0632214	0.837644	0.906025
CD8+ GZMK+ Tm	MACROD1	0.0698438	0.836776	0.91096
Pericytes	OPA3	0.105467	0.837647	0.99256
CD8+ GZMK+ Tm	ZDHHC12	0.0547371	0.836783	0.91096
STS Epithelial-like	LTBP2	0.141793	0.837137	0.914458
Matrix CAFs	APOL2	0.0903938	0.837854	0.999515
Vascular CAFs	SFMBT2	0.0975802	0.837854	0.999737
JAK2_high_STS	PRR16	1.37987	0.837157	0.999869
Matrix CAFs	IRF7	0.145776	0.837867	0.999515
Pericytes	AC244153.1	0.115674	0.837703	0.99256
STS Epithelial-like	UBQLN2	0.0357872	0.837184	0.914458
STS Mesenchymal-like Contactin+	PARP2	0.142262	0.837185	0.952692
Arterial Endothelial Cells	RNF6	0.091862	0.837717	0.999833
Proinflammatory PMNs	CPE	0.107945	0.836898	0.925065
STS Myofibroblastic	CCNI	0.0605678	0.837211	0.992801
CD4+ T memory	MDM4	0.0533449	0.836866	0.950989
STS Epithelial-like	PCLAF	0.189407	0.837218	0.914458
Macro SELENOP+ SLC40A1+	SLC25A5	0.0730588	0.836924	0.907797
CD8+ Early Activation	THAP6	0.0500914	0.836876	0.924489
STS Immunomodulatory	MEGF6	0.279685	0.837224	0.999998
DCs AREG+	NBPF11	0.086793	0.836937	0.942265
Vascular CAFs	WDR33	0.0803194	0.837947	0.999737
NK cells CD56 low	ACTG2	0.121107	0.836897	0.959335
DCs CD1c+	PIP4P1	0.0555867	0.836951	0.969605
STS Immunomodulatory	AC092068.2	0.218979	0.837251	0.999998
STS Mesenchymal-like ECM Remodeling	AC024075.2	0.0968335	0.837254	0.959916
Tip Endothelial Cells	LAT	0.0892776	0.837779	0.995771
Matrix CAFs	ZNF394	0.0803261	0.837965	0.999515
M2 TREM2+ SPP1+	RGS17	0.11925	0.836966	0.923178
CD4+ Tn	AC110769.2	0.0698793	0.836922	0.934856
M2 TREM2+ SPP1+	RPLP0	0.0732697	0.836971	0.923178
M2 APOC1+ APOE+	YEATS2	0.0565255	0.836971	0.930132
CD4+ Tfh	WBP1L	0.0602331	0.836924	0.923116
DCs AREG+	LY86-AS1	0.120158	0.836975	0.942265
Tip Endothelial Cells	PNMA1	0.083619	0.837799	0.995771
STS Mesenchymal-like Contactin+	TFPI	0.133119	0.837286	0.952711
Macro SELENOP+ SLC40A1+	CCDC106	0.0634321	0.83699	0.907809
Matrix CAFs	ZNF780A	0.0806905	0.837998	0.999515
Inflammatory Monocytes	AC009120.2	0.0694087	0.836994	0.924938
Pericytes	NFKBIA	0.127947	0.837825	0.99256
Capillary Venous Endothelial Cells	STAT5A	0.0671283	0.837828	0.906086
CD8+ GZMK+ Tm	HES4	0.0732108	0.836963	0.911034
Arterial Endothelial Cells	AC025442.2	0.269977	0.837831	0.999833
STS Proangiogenic	FAM214B	0.162807	0.837317	0.999994
M2 TREM2+ SPP1+	CD53	0.0666782	0.83703	0.923178
CD4+ Stressed	POLR3G	0.0791068	0.836995	0.909369
DCs AREG+	YARS2	0.077527	0.837057	0.942265
STS Myofibroblastic	LINC02076	0.196624	0.837356	0.992801
JAK2_high_STS	SESTD1	0.128069	0.837357	0.999869
STS CTA high	CSE1L	0.118833	0.83736	0.975458
CD4+ Tfh	CARD16	0.0712859	0.837015	0.923116
Monocytes EREG+	USP42	0.0612985	0.83707	0.974921
Arterial Endothelial Cells	LINC02367	0.209882	0.837888	0.999833
STS Immunomodulatory	TRIM61	0.252967	0.837372	0.999998
Vascular CAFs	WBP2	0.068757	0.838079	0.999737
CD8+ Stressed	PRORP	0.0656707	0.837029	0.924389
Pericytes	MEOX2	0.118637	0.837898	0.99256
STS CTA high	MIA2	0.118287	0.83738	0.975458
STS Immunomodulatory	FBXO36	0.0843923	0.83738	0.999998
STS CTA high	GALNT4	0.200473	0.837382	0.975458
Pericytes	LAMTOR3	0.0843015	0.837903	0.99256
CD4+ Th17	ATG4D	0.0522277	0.83704	0.93266
STS Myofibroblastic	AL022345.4	0.187516	0.837394	0.992801
STS CTA high	TET2	0.166508	0.837406	0.975458
Matrix CAFs	TRIM23	0.102432	0.838113	0.999515
CD8+ Exhausted	CDKN2AIP	0.0550257	0.837062	0.899296
STS Immunomodulatory	SEMA4D	0.235381	0.837409	0.999998
STS Myofibroblastic	C1QA	0.268672	0.837411	0.992801
Capillary Venous Endothelial Cells	ZFAND5	0.0522902	0.837938	0.906135
CD4+ Tn	PLB1	0.071974	0.837078	0.934962
Immunoregulatroy PMNs	SPATA2L	0.0638011	0.83713	0.902689
JAK2_high_STS	LRFN5	1.34381	0.837431	0.999869
DCs AREG+	HELZ2	0.0780035	0.837134	0.942265
Pericytes	MAN2A2	0.11548	0.837953	0.99256
STS Proangiogenic	VAMP4	0.124639	0.837438	0.999994
Tip Endothelial Cells	BTF3L4	0.075355	0.837962	0.995771
Proinflammatory PMNs	KLF13	0.053588	0.837146	0.925083
STS Mesenchymal-like Contactin+	SF3B6	0.0848784	0.837447	0.952711
STS Myofibroblastic	OIP5-AS1	0.0698905	0.837447	0.992801
Vascular CAFs	DCAKD	0.101552	0.838153	0.999737
Proinflammatory PMNs	MLF2	0.0583538	0.837151	0.925083
DCs AREG+	EPSTI1	0.0867062	0.837151	0.942265
CD4+ Activated	ZNF322	0.055017	0.837107	0.946432
JAK2_high_STS	SNHG20	0.438607	0.837455	0.999869
STS CTA high	ZDHHC5	0.0671586	0.837458	0.975458
CD8+ Exhausted	HAUS6	0.056777	0.837121	0.899296
STS Immunomodulatory	UMAD1	0.112956	0.837468	0.999998
Vascular CAFs	NUDT21	0.0668083	0.838174	0.999737
JAK2_high_STS	LINC02603	0.809738	0.83747	0.999869
DCs AREG+	SBF2-AS1	0.094906	0.837173	0.942265
JAK2_high_STS	AF001548.2	0.830292	0.837474	0.999869
DCs AREG+	SH3YL1	0.0697292	0.83718	0.942265
Proinflammatory PMNs	ITGB1-DT	0.0985634	0.837182	0.925083
CD4+ Activated	FAM8A1	0.054924	0.837147	0.946432
CD4+ Activated	AC131934.1	0.0836289	0.837147	0.946432
STS Myofibroblastic	APOBEC3D	0.254386	0.837498	0.992801
CD4+ Tregs	MTRNR2L6	0.112935	0.837154	0.929655
CD8+ GZMK+ Tm	ATP13A3	0.0529547	0.837155	0.911084
STS Epithelial-like	LEMD2	0.0560422	0.837503	0.914537
JAK2_high_STS	AL139021.2	0.966504	0.837504	0.999869
CD8+ Early Activation	TIA1	0.0499821	0.837166	0.924675
Pericytes	ZNF667	0.125847	0.838039	0.99256
Arterial Endothelial Cells	JKAMP	0.0889069	0.838042	0.999833
STS Mesenchymal-like Undiff.	CAPNS1	0.0609747	0.837524	0.959254
CD4+ Tn	MT-ND2	0.0517661	0.837179	0.935006
STS Proangiogenic	AC005726.1	0.225184	0.837525	0.999994
M2 APOC1+ APOE+	ST8SIA4	0.0612774	0.83723	0.930262
Tip Endothelial Cells	AC002460.2	0.266442	0.838049	0.995771
DCs AREG+	NEURL2	0.0909854	0.837242	0.942265
CD8+ GZMK+ Tm	BIRC6	0.0550222	0.837196	0.911084
STS Myofibroblastic	RPL39	0.0653807	0.837547	0.992801
Arterial Endothelial Cells	UFSP2	0.0730121	0.838074	0.999833
CD4+ Tfh	AC023906.5	0.0880879	0.837224	0.923168
Mastocytes	NBPF9	0.0783774	0.837274	0.967506
CD4+ Tfh	METTL6	0.0590281	0.837229	0.923168
DCs AREG+	NAA60	0.060223	0.837281	0.942265
Pericytes	NAT9	0.101512	0.838099	0.99256
STS Immunomodulatory	TRMT2B	0.106243	0.837587	0.999998
STS Proangiogenic	CCDC65	0.382924	0.837593	0.999994
CD4+ Th17	FLNA	0.0503824	0.837261	0.932706
CD4+ Th17	TSC22D2	0.0587874	0.837265	0.932706
STS Immunomodulatory	ZSWIM4	0.162063	0.837612	0.999998
Tip Endothelial Cells	DLEU2	0.138259	0.838132	0.995771
STS Epithelial-like	ADAM9	0.0578937	0.83762	0.914549
Pericytes	AKAP8	0.0929549	0.838144	0.99256
Monocytes EREG+	ALG10	0.0978306	0.83733	0.974984
M2 TREM2+ SPP1+	CTCF	0.0547746	0.837342	0.923439
CD4+ Stressed	SNX8	0.06213	0.837296	0.909632
STS Proangiogenic	IFI27	0.330951	0.837645	0.999994
DCs CD1c+	SNRNP27	0.0642231	0.83735	0.969776
STS Immunomodulatory	BIVM	0.0668247	0.83765	0.999998
CD4+ Tfh	MCM9	0.0792155	0.837309	0.923168
CD4+ Tfh	AC010894.3	0.112524	0.837318	0.923168
STS Myofibroblastic	YEATS4	0.108466	0.837669	0.992801
Tip Endothelial Cells	COL11A1	0.244067	0.83819	0.995771
Matrix CAFs	RIPK2	0.0724977	0.838381	0.999515
NK cells CD56 high	PROSER1	0.0488335	0.837335	0.923156
JAK2_high_STS	DGUOK-AS1	0.987819	0.837681	0.999869
Pericytes	MAP2K7	0.096057	0.838201	0.99256
CD8+ GZMK+ Tm	PDXDC1	0.0581945	0.837341	0.911097
JAK2_high_STS	AC012306.2	0.98708	0.837686	0.999869
STS CTA high	ANO4	0.372136	0.837692	0.975665
Arterial Endothelial Cells	AP000695.2	0.225224	0.838212	0.999833
JAK2_high_STS	AMPD3	1.34617	0.837693	0.999869
Monocytes EREG+	C9orf92	0.110149	0.837406	0.974984
NA	AC013652.1	0.159229	0.837407	0.901025
STS Immunomodulatory	IP6K1	0.0539318	0.837705	0.999998
STS Proangiogenic	DLGAP4	0.302361	0.837713	0.999994
STS Mesenchymal-like ECM Remodeling	SMARCA2	0.054029	0.837714	0.960023
STS Mesenchymal-like Undiff.	GMEB1	0.053344	0.837723	0.959355
M2 TREM2+ SPP1+	METRN	0.0728961	0.837431	0.923439
STS Immunomodulatory	AC034139.1	0.178581	0.837729	0.999998
Matrix CAFs	CCNG2	0.0888783	0.838436	0.999515
STS Mesenchymal-like ECM Remodeling	ENDOG	0.0772129	0.837738	0.960023
Matrix CAFs	WDR53	0.14611	0.838444	0.999515
STS Myofibroblastic	ITPKC	0.115429	0.83774	0.992801
Macro SELENOP+ SLC40A1+	MALT1	0.0767015	0.837444	0.908112
M2 TREM2+ SPP1+	L3MBTL3	0.0670875	0.837446	0.923439
STS Myofibroblastic	KHK	0.229858	0.83775	0.992801
CD4+ T memory	CACNA2D4	0.0554985	0.83741	0.951421
NK cells CD56 low	AP002433.1	0.0776193	0.837415	0.959712
CD4+ Activated	NOXRED1	0.0784593	0.837415	0.946524
Arterial Endothelial Cells	PELO	0.0942783	0.838283	0.999833
STS Proangiogenic	DCAF12	0.138005	0.837766	0.999994
Mastocytes	ECT2	0.0745123	0.837482	0.967621
CD8+ Activated	GOLIM4	0.0685959	0.83744	0.912393
CD8+ Early Activation	AP002784.1	0.0718697	0.837455	0.924813
STS Mesenchymal-like Undiff.	EIF5B	0.0564003	0.837799	0.959379
Macro SELENOP+ SLC40A1+	FAM160A2	0.0678941	0.837503	0.908112
CD36+ CAFs	ANXA7	0.0458894	0.83851	0.992363
Monocytes EREG+	SEC22B	0.0552331	0.83751	0.974984
STS Immunomodulatory	STAC3	0.16175	0.83781	0.999998
STS Proangiogenic	ATRN	0.166096	0.837819	0.999994
Matrix CAFs	EDF1	0.0483615	0.838525	0.999515
Macro SELENOP+ SLC40A1+	INTS1	0.0540722	0.837532	0.908112
Monocytes EREG+	ATP8B1	0.0924808	0.837539	0.974984
JAK2_high_STS	CENPL	0.312661	0.837839	0.999869
Granulocytes_NIBAN1_TXNIPhi	ENPP4	0.101913	0.837542	0.910522
Vascular CAFs	PAPSS2	0.0857526	0.838544	0.999737
M2 TREM2+ SPP1+	MICU1	0.0709271	0.837544	0.923445
Pericytes	SUV39H2	0.115609	0.838362	0.99256
Pericytes	SEMA4A	0.139344	0.838374	0.99256
CD4+ Stressed	NUDT16	0.0743034	0.837511	0.909663
Arterial Endothelial Cells	QTRT2	0.0907747	0.838375	0.999833
M2 TREM2+ SPP1+	SCO1	0.0640402	0.837564	0.923445
CD4+ Stressed	HTRA4	0.0720329	0.83752	0.909663
CD4+ Th17	TAF1	0.0515001	0.837521	0.932784
Capillary Venous Endothelial Cells	ZNF276	0.0592725	0.838394	0.906349
Capillary Venous Endothelial Cells	FCGRT	0.0951049	0.838394	0.906349
CD8+ Stressed	CDK11A	0.0481468	0.837537	0.924691
STS Mesenchymal-like Undiff.	GASK1A	0.125039	0.837884	0.959392
Macro SELENOP+ SLC40A1+	WAPL	0.0531051	0.837596	0.908112
CD8+ Exhausted	BOLA3	0.0631223	0.837556	0.899573
JAK2_high_STS	CCDC85A	1.79533	0.837901	0.999869
Matrix CAFs	HAT1	0.0744004	0.83861	0.999515
STS Mesenchymal-like Contactin+	NPHP1	0.12316	0.837907	0.952894
Matrix CAFs	MTMR2	0.0872646	0.838618	0.999515
CD4+ Tfh	TMEM208	0.0545531	0.837573	0.923248
Tip Endothelial Cells	CSPG4	0.12202	0.838437	0.995771
NA	UQCC1	0.0880961	0.837626	0.901107
Monocytes EREG+	CDRT4	0.111611	0.837626	0.974984
NK cells CD56 high	DCUN1D3	0.0718627	0.837579	0.923188
STS Mesenchymal-like Undiff.	RALY	0.066055	0.837924	0.959392
STS Proangiogenic	DNM2	0.117864	0.837932	0.999994
STS Epithelial-like	IRF1	0.10267	0.837933	0.914833
Inflammatory Monocytes	GNLY	0.0973644	0.83764	0.925402
STS Myofibroblastic	STEAP2-AS1	0.25166	0.837937	0.992801
Arterial Endothelial Cells	PRSS48	0.231167	0.838464	0.999833
CD8+ GZMK+ Tm	VTA1	0.0537272	0.837602	0.9112
CD4+ T memory	ADCK1	0.067504	0.837607	0.951515
Macro SELENOP+ SLC40A1+	ERAL1	0.0633799	0.837655	0.908112
STS Proangiogenic	CDKN3	0.236311	0.837953	0.999994
STS Immunomodulatory	KCNAB1	0.299179	0.837955	0.999998
STS CTA high	LSM2	0.131631	0.837967	0.975738
DCs AREG+	CPNE2	0.0728601	0.837673	0.942377
NA	NFATC2	0.0827178	0.837679	0.901107
Tip Endothelial Cells	SNHG5	0.109782	0.838499	0.995771
CD4+ T memory	AL513188.1	0.0612299	0.83764	0.951515
CD8+ Exhausted	MAP4K2	0.0665484	0.837645	0.899606
STS Mesenchymal-like ECM Remodeling	NKAIN4	0.257656	0.83799	0.960023
Tip Endothelial Cells	LINC02147	0.268114	0.83851	0.995771
CD8+ ISG	NCS1	0.102764	0.837648	0.922583
STS Immunomodulatory	RASGEF1C	0.192318	0.838007	0.999998
Vascular CAFs	RHBDF2	0.145536	0.838711	0.999737
CD4+ Activated	TMEM94	0.0784063	0.837664	0.946625
Arterial Endothelial Cells	AC104211.1	0.246898	0.838528	0.999833
Macro SELENOP+ SLC40A1+	RPAP3	0.0595192	0.837715	0.908112
NA	FBXO21	0.0835285	0.837726	0.901107
STS Mesenchymal-like Undiff.	MGP	0.200601	0.838034	0.959392
Mastocytes	NBPF26	0.0841033	0.837743	0.967706
JAK2_high_STS	RAB35	0.152238	0.838042	0.999869
Granulocytes_NIBAN1_TXNIPhi	SUDS3	0.054259	0.837748	0.910639
JAK2_high_STS	LINC01023	0.857527	0.838044	0.999869
Arterial Endothelial Cells	AC011444.3	0.232201	0.838566	0.999833
NA	PRR34-AS1	0.0920497	0.837758	0.901107
STS Mesenchymal-like Contactin+	SPAG1	0.143151	0.838054	0.952894
M2 TREM2+ SPP1+	BCAS2	0.0647114	0.83776	0.92357
DCs CD1c+	AL139384.1	0.0873013	0.837769	0.969776
Proinflammatory PMNs	PZP	0.120746	0.837771	0.925546
Matrix CAFs	DNAJC25	0.0778915	0.83877	0.999515
STS Proangiogenic	HDAC2-AS2	0.337662	0.838074	0.999994
Monocytes EREG+	TXNRD3	0.0968241	0.837783	0.974984
STS Mesenchymal-like ECM Remodeling	BTN3A3	0.113056	0.838083	0.960023
STS CTA high	RGL1	0.216743	0.838098	0.975755
NA	VNN2	0.131331	0.837813	0.901107
CD4+ T memory	TIMM17A	0.0490571	0.837766	0.951549
CD8+ Early Activation	MED6	0.0498896	0.837767	0.925028
STS Immunomodulatory	CDC37	0.0589674	0.838112	0.999998
Inflammatory Monocytes	MIER2	0.0693443	0.83782	0.925472
CD8+ Exhausted	KIF27	0.0698815	0.837786	0.899693
CD8+ Early Activation	CDC42SE1	0.0554641	0.83779	0.925028
CD8+ GZMK+ Tm	IL9R	0.0836485	0.837792	0.911234
CD4+ Stressed	RGPD1	0.0810808	0.837793	0.909717
STS CTA high	PEMT	0.135277	0.838145	0.975755
CD8+ Activated	BCAP29	0.0494176	0.837803	0.912642
STS Mesenchymal-like Contactin+	DCAF5	0.0890596	0.838152	0.952894
Macro SELENOP+ SLC40A1+	COPS6	0.0541428	0.837867	0.908157
STS Mesenchymal-like Undiff.	AP003486.2	0.250849	0.838164	0.959477
CD4+ Th17	LNX2	0.066573	0.837838	0.932784
CD8+ ISG	AKAP1	0.0621111	0.837838	0.922583
CD4+ Tn	WDR66	0.0761261	0.837844	0.935542
Mastocytes	CTH	0.10455	0.837894	0.967811
Proinflammatory PMNs	TBC1D16	0.0877144	0.837894	0.92562
CD8+ Early Activation	GLT1D1	0.108925	0.837852	0.92503
CD4+ Tregs	ZBTB17	0.0540131	0.837859	0.929821
STS Immunomodulatory	XKR9	0.21295	0.838213	0.999998
STS Proangiogenic	RGS22	0.24158	0.838215	0.999994
STS Proangiogenic	AC112220.2	0.282466	0.838217	0.999994
STS Myofibroblastic	MAGT1	0.0452319	0.838218	0.992801
JAK2_high_STS	AGT	1.69871	0.838228	0.999869
Capillary Venous Endothelial Cells	B2M	0.0617443	0.838756	0.906462
JAK2_high_STS	GRAMD1C	0.907795	0.83824	0.999869
DCs CD1c+	YTHDF3-AS1	0.0846468	0.83795	0.969776
NK cells CD56 low	EAPP	0.0493843	0.837904	0.959955
CD8+ Activated	MED11	0.0543688	0.837908	0.912642
STS Immunomodulatory	AC018816.1	0.127869	0.838252	0.999998
CD8+ ISG	ZYX	0.0589683	0.837909	0.922583
CD4+ T memory	ZNF80	0.0770552	0.837912	0.951549
Monocytes EREG+	NBEAL1	0.0589875	0.837962	0.974987
CD4+ Tregs	GFOD2	0.0513527	0.837915	0.929821
Inflammatory Monocytes	P4HB	0.0563767	0.837967	0.925472
Arterial Endothelial Cells	TMEM181	0.0761392	0.838781	0.999833
STS CTA high	RPAIN	0.143634	0.838264	0.975756
CD4+ T memory	ASCC2	0.0543126	0.837923	0.951549
NK cells CD56 low	FAM89B	0.0573367	0.837926	0.959955
Inflammatory Monocytes	SETDB2	0.0648553	0.837987	0.925472
Vascular CAFs	CCNB2	0.176282	0.838998	0.999737
M2 TREM2+ SPP1+	OXSM	0.0774909	0.838	0.923712
STS Myofibroblastic	APOBEC3B	0.227824	0.8383	0.992801
NK cells CD56 high	SPECC1L	0.0571878	0.837961	0.923475
DCs AREG+	BRMS1L	0.0818712	0.838022	0.942577
CD8+ ISG	VPS26B	0.0574779	0.837975	0.922583
Monocytes EREG+	MLF2	0.0568359	0.838025	0.974992
Tip Endothelial Cells	ABT1	0.0801857	0.838842	0.995771
M2 TREM2+ SPP1+	AC017083.1	0.101546	0.838032	0.923712
Granulocytes_NIBAN1_TXNIPhi	AC087190.1	0.0792512	0.838041	0.910822
STS Proangiogenic	VAC14	0.102189	0.838337	0.999994
NK cells CD56 low	SERINC3	0.0527014	0.838	0.959955
NK cells CD56 low	LARS2	0.0615715	0.838005	0.959955
Pericytes	SLC35D2	0.0969797	0.838873	0.99256
Matrix CAFs	TWSG1	0.0890782	0.839061	0.999515
Matrix CAFs	FNTB	0.0925999	0.839062	0.999515
CD4+ Tregs	MRPS7	0.0552054	0.838019	0.929869
JAK2_high_STS	AC026979.4	0.550659	0.838369	0.999869
CD8+ Activated	P2RY10	0.053709	0.838054	0.912736
CD4+ Tfh	XKR8	0.0797892	0.838057	0.923557
JAK2_high_STS	ARL15	0.291731	0.838404	0.999869
JAK2_high_STS	AC007216.4	0.970087	0.838405	0.999869
STS Proangiogenic	CYP51A1-AS1	0.258406	0.838408	0.999994
Tip Endothelial Cells	EXOC6B	0.138966	0.838937	0.995771
Matrix CAFs	PROSER3	0.133806	0.839122	0.999515
JAK2_high_STS	FAM107A	0.973068	0.838424	0.999869
JAK2_high_STS	PREP	0.218475	0.838432	0.999869
JAK2_high_STS	AC023157.3	1.04958	0.838439	0.999869
CD4+ Tfh	SMARCD1	0.0553814	0.838098	0.923557
Tip Endothelial Cells	WSB1	0.0590097	0.838962	0.995771
Capillary Venous Endothelial Cells	UHMK1	0.043165	0.838972	0.906626
Monocytes EREG+	IQCH-AS1	0.0897547	0.838162	0.975082
STS Immunomodulatory	CCDC113	0.160541	0.838458	0.999998
NK cells CD56 low	CCSER2	0.0564901	0.838116	0.959997
Mastocytes	DEPP1	0.0993612	0.838175	0.967931
CD8+ ISG	HTATIP2	0.0604932	0.838127	0.922583
Vascular CAFs	AUTS2	0.133536	0.839177	0.999737
Immunoregulatroy PMNs	UTP6	0.0473917	0.838185	0.903469
STS CTA high	CCDC15	0.207434	0.838481	0.975756
STS Myofibroblastic	EHBP1L1	0.0639379	0.838487	0.992801
STS Myofibroblastic	NUDT12	0.151826	0.83849	0.992801
STS Mesenchymal-like Undiff.	PTPRS	0.109158	0.8385	0.959607
STS Epithelial-like	HDAC7	0.0605063	0.838501	0.915247
STS CTA high	MRPL53	0.268857	0.838502	0.975756
STS Myofibroblastic	TBP	0.0772981	0.838506	0.992801
DCs CD1c+	PODN	0.0948329	0.838213	0.969962
Tip Endothelial Cells	AL845472.1	0.18539	0.839026	0.995771
STS CTA high	ZNF766	0.103585	0.838512	0.975756
Arterial Endothelial Cells	ZNF98	0.208135	0.839052	0.999833
CD8+ GZMK+ Tm	ZNF493	0.0481035	0.838196	0.911246
Proinflammatory PMNs	LRRC29	0.0854616	0.838249	0.925883
STS Mesenchymal-like Contactin+	SLC25A13	0.126449	0.838545	0.953073
CD8+ GZMK+ Tm	UBE2T	0.0739663	0.838221	0.911246
DCs AREG+	ANKFY1	0.0557246	0.838269	0.942577
STS Myofibroblastic	PUM2	0.056539	0.838565	0.992801
Immunoregulatroy PMNs	TMEM87B	0.056699	0.838285	0.903505
Monocytes EREG+	AXL	0.111679	0.838292	0.975127
Tip Endothelial Cells	TDRD7	0.0789533	0.839106	0.995771
JAK2_high_STS	RTN4RL2	0.980849	0.83859	0.999869
STS CTA high	KHDC1	0.252715	0.838596	0.975756
NK cells CD56 low	ST6GAL1	0.0665001	0.838265	0.959997
M2 APOC1+ APOE+	TMA16	0.0648416	0.838314	0.93096
STS Proangiogenic	PRMT1	0.172214	0.838615	0.999994
Monocytes EREG+	AC092652.2	0.107789	0.83832	0.975127
CD8+ Early Activation	HNRNPL	0.0550302	0.838286	0.925375
CD8+ Stressed	Z82206.1	0.0777531	0.838291	0.925045
NK cells CD56 low	ENOX1	0.0786002	0.838294	0.959997
M2 APOC1+ APOE+	FAM106A	0.0800827	0.838342	0.93096
STS Myofibroblastic	ZBTB43	0.0414636	0.838639	0.992801
CD4+ T memory	FAM41C	0.0731695	0.838303	0.951721
CD8+ GZMK+ Tm	MAP3K20	0.0561274	0.838304	0.911246
DCs AREG+	GTF2IRD2	0.0828532	0.838357	0.942577
Inflammatory Monocytes	NUTF2	0.0528712	0.83836	0.925708
Capillary Venous Endothelial Cells	RAPGEF6	0.068147	0.839179	0.906763
Inflammatory Monocytes	RC3H2	0.0520513	0.83837	0.925708
STS Mesenchymal-like ECM Remodeling	TLL1	0.244457	0.838671	0.960535
JAK2_high_STS	AC108863.2	1.03974	0.838673	0.999869
CD8+ ISG	NLRP3	0.0810486	0.838332	0.922583
STS Myofibroblastic	NUP35	0.0543636	0.838675	0.992801
CD4+ Tn	AC004990.1	0.108826	0.838333	0.9358
CD4+ Tfh	OLFML3	0.0963338	0.838336	0.923687
JAK2_high_STS	P2RY11	0.898807	0.838684	0.999869
JAK2_high_STS	STMN2	2.08454	0.838689	0.999869
STS Mesenchymal-like ECM Remodeling	ADCY2	0.239721	0.838697	0.960535
DCs AREG+	HIST1H2BE	0.100189	0.838406	0.942577
Matrix CAFs	DECR2	0.0967337	0.839404	0.999515
Pericytes	COBLL1	0.124927	0.839221	0.99256
CD4+ Tn	ZKSCAN5	0.0548144	0.838363	0.9358
CD8+ GZMK+ Tm	AL049869.3	0.0913196	0.838363	0.911246
DCs CD1c+	EFNA4	0.0905757	0.838418	0.970063
STS Proangiogenic	MAP3K6	0.259847	0.838715	0.999994
STS CTA high	HESX1	0.281667	0.838721	0.975756
JAK2_high_STS	CYP11A1	1.01685	0.838723	0.999869
STS Myofibroblastic	TCF3	0.0665771	0.83873	0.992801
Tip Endothelial Cells	VPS28	0.0893866	0.839249	0.995771
STS Mesenchymal-like Undiff.	GEMIN5	0.0563775	0.838739	0.959753
Tip Endothelial Cells	CTSZ	0.0838398	0.839264	0.995771
CD8+ Activated	CLEC2D	0.0586503	0.838406	0.913054
STS CTA high	USP7	0.0852011	0.838751	0.975756
NK cells CD56 high	SH2D3A	0.0505052	0.838413	0.923681
STS CTA high	ACAT2	0.149534	0.838756	0.975756
Tip Endothelial Cells	DCLK2	0.125638	0.839273	0.995771
STS Myofibroblastic	EXOSC10	0.0405819	0.838758	0.992801
STS Epithelial-like	NES	0.150158	0.838758	0.915386
NK cells CD56 low	MBNL2	0.05864	0.838417	0.960065
Pericytes	ZNF580	0.0976126	0.839275	0.99256
STS Myofibroblastic	CYTL1	0.237034	0.838767	0.992801
Pericytes	AL513534.2	0.107104	0.839284	0.99256
Granulocytes_NIBAN1_TXNIPhi	ZMPSTE24	0.0659392	0.838486	0.911157
CD4+ Tn	CACNB3	0.0853422	0.838455	0.9358
CD8+ Exhausted	ANAPC7	0.0591657	0.838458	0.900097
STS CTA high	ZNF326	0.0858683	0.83881	0.975756
STS Myofibroblastic	RMND5A	0.053893	0.838818	0.992801
STS Immunomodulatory	AC002116.2	0.184359	0.838818	0.999998
STS Proangiogenic	CCNH	0.141911	0.838821	0.999994
Granulocytes_NIBAN1_TXNIPhi	S100A12	0.166901	0.838532	0.911157
NK cells CD56 low	GATD3B	0.0862933	0.838486	0.960072
DCs AREG+	PRAG1	0.0770635	0.838537	0.942577
Mastocytes	ARHGAP15	0.124732	0.838538	0.968167
Tip Endothelial Cells	YEATS4	0.0786443	0.839356	0.995771
STS Immunomodulatory	AL133523.1	0.150045	0.83884	0.999998
DCs AREG+	GSTM4	0.0856855	0.838546	0.942577
Pericytes	IPO7	0.0827696	0.839356	0.99256
Immunoregulatroy PMNs	PPP2R3A	0.0698986	0.838546	0.903553
Arterial Endothelial Cells	STX10	0.0908117	0.839359	0.999833
Monocytes EREG+	IFT81	0.0792711	0.838552	0.975192
STS CTA high	HEIH	0.159785	0.838847	0.975756
Inflammatory Monocytes	ZFHX2-AS1	0.0751623	0.838554	0.925847
Monocytes EREG+	GTPBP2	0.0705137	0.838555	0.975192
CD4+ Tfh	NUDT5	0.0523284	0.838508	0.923739
CD4+ Tregs	ZNF197	0.0550585	0.838522	0.930156
CD4+ Tn	MBLAC2	0.0667076	0.838522	0.9358
STS Immunomodulatory	AC119396.1	0.235618	0.838867	0.999998
DCs AREG+	NELFCD	0.0654676	0.838575	0.942577
Tip Endothelial Cells	GLE1	0.081028	0.839386	0.995771
NA	BMT2	0.103332	0.838577	0.90175
CD8+ Early Activation	TCP1	0.0455001	0.838543	0.925534
Immunoregulatroy PMNs	MEX3C	0.0626128	0.838595	0.903553
Pericytes	JMJD7	0.087953	0.839412	0.99256
CD36+ CAFs	RAB8B	0.0551826	0.839598	0.992363
JAK2_high_STS	DHRS13	0.874343	0.838904	0.999869
STS Myofibroblastic	LTO1	0.0968392	0.838905	0.992801
Vascular CAFs	HNRNPA0	0.0686064	0.839611	0.999737
CD4+ T memory	DLEC1	0.0817149	0.838577	0.951721
STS Epithelial-like	ENDOV	0.0775982	0.83892	0.915457
CD8+ ISG	ANKRD16	0.0792392	0.838578	0.922583
CD8+ Early Activation	NAPA-AS1	0.0552526	0.838581	0.925534
Matrix CAFs	SHTN1	0.0903456	0.839623	0.999515
STS Mesenchymal-like Undiff.	TG	0.17784	0.838929	0.959774
CD4+ T memory	AL035587.1	0.0696831	0.838587	0.951721
STS Epithelial-like	RAB18	0.0453501	0.83893	0.915457
NK cells CD56 high	CLINT1	0.0447004	0.83859	0.923681
NK cells CD56 high	ZNF672	0.0463519	0.838592	0.923681
CD4+ Tregs	RAB21	0.0458513	0.838593	0.930167
M2 APOC1+ APOE+	TMEM53	0.0768477	0.838643	0.931167
CD8+ Exhausted	AC137810.1	0.0851069	0.838599	0.900185
Granulocytes_NIBAN1_TXNIPhi	GPR35	0.115223	0.838652	0.911183
STS Myofibroblastic	TRAPPC5	0.0784628	0.838948	0.992801
NK cells CD56 high	SMG5	0.0562405	0.838609	0.923681
CD8+ ISG	NHEJ1	0.0689045	0.838612	0.922583
CD8+ Early Activation	CSTF1	0.048199	0.838613	0.925534
STS CTA high	AC009501.3	0.38528	0.838959	0.975764
CD4+ Stressed	LSG1	0.053225	0.838618	0.910352
STS Myofibroblastic	RANBP17	0.312725	0.838961	0.992801
Arterial Endothelial Cells	EAPP	0.09043	0.839479	0.999833
Tip Endothelial Cells	FAF1	0.121254	0.83948	0.995771
CD8+ ISG	DDX19A	0.0585227	0.838629	0.922583
CD4+ T memory	CTSO	0.0576273	0.838635	0.951721
NK cells CD56 low	RBM8A	0.0549635	0.838636	0.960171
CD8+ ISG	LINC01841	0.0723788	0.83864	0.922583
Mastocytes	THUMPD1	0.0503367	0.838688	0.968167
Vascular CAFs	SEC22A	0.0968753	0.839685	0.999737
STS Myofibroblastic	BBS10	0.109025	0.83899	0.992801
Pericytes	MPC1	0.0907257	0.839514	0.99256
Arterial Endothelial Cells	ZNF37A	0.0883657	0.839515	0.999833
Arterial Endothelial Cells	CTBP1	0.0885572	0.839517	0.999833
Macro SELENOP+ SLC40A1+	LETM1	0.0685075	0.838713	0.908703
Pericytes	RIDA	0.0861336	0.839534	0.99256
Macro SELENOP+ SLC40A1+	POGK	0.0560105	0.838727	0.908703
STS Myofibroblastic	EEF1AKMT3	0.163856	0.839028	0.992801
STS Mesenchymal-like Contactin+	PIGBOS1	0.0885966	0.83903	0.953279
CD4+ Activated	MTRES1	0.0544573	0.838694	0.947303
DCs CD1c+	FOXRED2	0.0831548	0.838744	0.970371
Arterial Endothelial Cells	YWHAH	0.0706441	0.839557	0.999833
NK cells CD56 low	MMGT1	0.0524784	0.838711	0.960186
STS CTA high	EIF2AK3	0.177353	0.839057	0.975764
Vascular CAFs	NFATC1	0.114939	0.839759	0.999737
CD4+ Activated	RRP1B	0.0548972	0.838725	0.947303
M2 APOC1+ APOE+	STARD5	0.080576	0.838775	0.931188
STS Proangiogenic	SERPINE3	0.428854	0.839075	0.999994
Macro SELENOP+ SLC40A1+	BSG	0.0493556	0.838786	0.908703
STS Mesenchymal-like ECM Remodeling	SNRNP200	0.0467455	0.839081	0.960712
Inflammatory Monocytes	FSTL4	0.114868	0.838789	0.925982
CD8+ ISG	PCOLCE	0.0867294	0.838751	0.922583
CD8+ ISG	CASP8AP2	0.0625309	0.838751	0.922583
DCs AREG+	HTRA3	0.102125	0.838804	0.942577
Pericytes	KLC1	0.0834938	0.839627	0.99256
NK cells CD56 high	RFX2	0.0659402	0.83877	0.923681
JAK2_high_STS	PCIF1	0.253529	0.839116	0.999869
STS Myofibroblastic	CNBD2	0.0725155	0.839116	0.992801
Proinflammatory PMNs	EPOP	0.102503	0.838831	0.926188
Monocytes EREG+	CACNA1E	0.117634	0.838832	0.975322
Pericytes	C16orf91	0.103871	0.839641	0.99256
CD8+ ISG	PRPS1	0.0624292	0.838789	0.922583
DCs AREG+	SGSM2	0.0682166	0.83885	0.942577
STS CTA high	FAM228B	0.229463	0.839147	0.975764
DCs AREG+	FANCI	0.0902224	0.838857	0.942577
STS Mesenchymal-like Undiff.	CCP110	0.0547738	0.839151	0.959774
STS Immunomodulatory	ARSG	0.0716649	0.839155	0.999998
M2 TREM2+ SPP1+	LDHB	0.0683074	0.838864	0.924254
STS CTA high	AP001830.1	0.223922	0.83916	0.975764
Vascular CAFs	SCARB2	0.0636056	0.839866	0.999737
Arterial Endothelial Cells	LINC02256	0.0992945	0.839683	0.999833
CD4+ Th17	SOCS4	0.0521914	0.838831	0.933254
STS Mesenchymal-like Contactin+	TFDP1	0.132995	0.839174	0.953279
Granulocytes_NIBAN1_TXNIPhi	MIR99AHG	0.106125	0.838881	0.911282
Vascular CAFs	RP2	0.107397	0.839878	0.999737
Tip Endothelial Cells	CYYR1-AS1	0.258084	0.839695	0.995771
STS Proangiogenic	MCM5	0.267232	0.839184	0.999994
STS Immunomodulatory	TOP3B	0.075548	0.839185	0.999998
CD4+ Tregs	OIP5	0.0670401	0.838847	0.93038
CD4+ Activated	VPS26A	0.0522798	0.83885	0.947303
CD36+ CAFs	DYNLL2	0.0744244	0.839896	0.992363
STS Immunomodulatory	AL161772.1	0.144303	0.839201	0.999998
CD36+ CAFs	CLEC2B	0.0832558	0.839902	0.992363
Proinflammatory PMNs	DANT2	0.11277	0.838918	0.926188
CD8+ Activated	PSMG1	0.0536526	0.838873	0.913431
Monocytes EREG+	GLTP	0.0605915	0.838923	0.975322
STS Immunomodulatory	ITPKA	0.212895	0.839219	0.999998
NK cells CD56 low	MMP24	0.0637645	0.838881	0.960308
DCs AREG+	MPPED2	0.115487	0.83893	0.942577
Matrix CAFs	SRSF5	0.0617581	0.839922	0.999515
JAK2_high_STS	CCN4	0.829745	0.839225	0.999869
STS Proangiogenic	PHYHD1	0.20417	0.839227	0.999994
STS Proangiogenic	COQ8B	0.153776	0.839228	0.999994
Capillary Venous Endothelial Cells	EBF1	0.108278	0.839743	0.907217
CD4+ Activated	ARHGAP11A	0.0809632	0.838888	0.947303
M2 TREM2+ SPP1+	FAM110B	0.084317	0.838945	0.924281
Tip Endothelial Cells	ERCC6	0.0707551	0.839755	0.995771
Granulocytes_NIBAN1_TXNIPhi	C1GALT1	0.0552596	0.83895	0.911282
Matrix CAFs	ZNF333	0.085647	0.839946	0.999515
CD4+ T memory	RAP1B	0.0375811	0.83891	0.951962
DCs AREG+	CCNB1IP1	0.0738014	0.838964	0.942577
Granulocytes_NIBAN1_TXNIPhi	AC005332.1	0.106985	0.838966	0.911282
Monocytes EREG+	AL591518.1	0.108536	0.838967	0.975322
Capillary Venous Endothelial Cells	FAM13B	0.0754211	0.839777	0.907217
Monocytes EREG+	AMT	0.0880531	0.838984	0.975322
Tip Endothelial Cells	BDH2	0.0809959	0.839799	0.995771
CD4+ Tn	TRPC1	0.0699291	0.838946	0.936047
STS Immunomodulatory	AC109466.1	0.245661	0.839288	0.999998
STS CTA high	CDKN2AIP	0.123267	0.839294	0.975764
Vascular CAFs	SLFN13	0.133326	0.839995	0.999737
DCs CD1c+	MEDAG	0.102243	0.839009	0.970429
Macro SELENOP+ SLC40A1+	CHST7	0.0822107	0.83902	0.908703
CD8+ GZMK+ Tm	CCDC82	0.0506565	0.838972	0.911778
Vascular CAFs	NUP93	0.0727924	0.840013	0.999737
Pericytes	PDCD7	0.0822339	0.839831	0.99256
JAK2_high_STS	ZNF736	0.362689	0.839317	0.999869
STS Myofibroblastic	PSMA1	0.0540745	0.839331	0.992801
CD8+ Stressed	VIPAS39	0.0539129	0.838993	0.925617
STS Immunomodulatory	TRAM2	0.0693264	0.839337	0.999998
STS Myofibroblastic	AC105916.1	0.259643	0.839342	0.992801
STS Mesenchymal-like Contactin+	PSMC5	0.118951	0.839344	0.953279
STS Immunomodulatory	THUMPD2	0.0591096	0.839353	0.999998
STS Immunomodulatory	LINC02018	0.195553	0.839361	0.999998
STS Proangiogenic	ZNF316	0.15071	0.839361	0.999994
CD4+ Tn	TDP1	0.0526491	0.839042	0.936047
CD4+ Tfh	MEI1	0.0601475	0.83905	0.92414
M2 APOC1+ APOE+	KIF2A	0.0597181	0.839099	0.93122
CD8+ Stressed	AL158198.1	0.0605725	0.839058	0.925622
STS Myofibroblastic	RAD51-AS1	0.0839549	0.839402	0.992801
Macro SELENOP+ SLC40A1+	RTF2	0.0604937	0.839112	0.908703
DCs AREG+	HES6	0.0956497	0.839115	0.942577
Vascular CAFs	APOBEC3C	0.0800976	0.840106	0.999737
STS Mesenchymal-like Undiff.	EIF1	0.0828793	0.839417	0.959774
Vascular CAFs	SLC17A5	0.08169	0.840116	0.999737
STS CTA high	KREMEN1	0.160091	0.83942	0.975764
STS Proangiogenic	RIOK2	0.0901897	0.839424	0.999994
CD4+ Tn	KIF21B	0.0539905	0.839095	0.936047
Proinflammatory PMNs	RIN1	0.113066	0.839144	0.926249
Monocytes EREG+	FDXR	0.0869464	0.839146	0.975322
Pericytes	ALKBH7	0.106388	0.839956	0.99256
CD8+ ISG	AL139021.1	0.0882628	0.839102	0.922727
M2 APOC1+ APOE+	SELPLG	0.069089	0.839154	0.93122
STS Epithelial-like	OLFML2A	0.257426	0.839448	0.915732
Immunoregulatroy PMNs	PSIP1	0.0496952	0.839155	0.903977
CD8+ Early Activation	ZBTB2	0.05497	0.839115	0.925822
CD8+ Early Activation	SGSM1	0.0689196	0.839118	0.925822
M2 TREM2+ SPP1+	ZNF669	0.0837007	0.839169	0.924466
STS Proangiogenic	ISCA2	0.123236	0.839466	0.999994
CD8+ GZMK+ Tm	DHRSX	0.0634447	0.839126	0.911838
CD4+ T memory	AIFM1	0.047391	0.839134	0.952132
CD4+ Activated	ZNF287	0.0790665	0.839134	0.947303
STS Mesenchymal-like Undiff.	AP002383.2	0.1427	0.839484	0.959774
Matrix CAFs	ARHGEF10L	0.0897703	0.840187	0.999515
Arterial Endothelial Cells	DENND6A	0.092624	0.840004	0.999833
CD4+ Activated	PHKG2	0.04949	0.839151	0.947303
M2 APOC1+ APOE+	CREB3L4	0.0827226	0.839203	0.93122
Mastocytes	RGPD8	0.103114	0.839209	0.968362
CD4+ Activated	HACD4	0.0617636	0.839163	0.947303
CD4+ Th17	ANAPC5	0.0491655	0.839165	0.933334
CD4+ Th17	LINC02762	0.0751979	0.839178	0.933334
CD8+ GZMK+ Tm	KHDC1	0.0584115	0.839182	0.911838
CD4+ T memory	TET3	0.0669494	0.839186	0.952132
CD8+ Activated	CPB2-AS1	0.100727	0.839191	0.913539
DCs CD1c+	ALDH1B1	0.0911689	0.839248	0.970473
NA	SPDYA	0.110175	0.839249	0.902313
Macro SELENOP+ SLC40A1+	ZDHHC24	0.0647993	0.839254	0.908703
STS Mesenchymal-like Undiff.	TRAPPC2	0.0639285	0.839552	0.959774
CD8+ Activated	GNS	0.0535527	0.839212	0.913539
STS Mesenchymal-like ECM Remodeling	MRS2	0.0664723	0.839555	0.961006
STS Mesenchymal-like ECM Remodeling	C2orf68	0.0606892	0.839556	0.961006
STS CTA high	PYCR3	0.198202	0.839559	0.975794
M2 TREM2+ SPP1+	KYNU	0.105649	0.839267	0.924512
STS Mesenchymal-like Undiff.	MAMDC2	0.134471	0.839561	0.959774
STS Epithelial-like	AL391807.1	0.213481	0.839564	0.915801
CD4+ Stressed	EED	0.0471281	0.839227	0.910754
Pericytes	RNF103	0.085604	0.840085	0.99256
Matrix CAFs	SPART	0.0757832	0.840268	0.999515
Mastocytes	PCDH11X	0.106802	0.839279	0.968362
Monocytes EREG+	SUPT5H	0.0552866	0.839284	0.975322
CD8+ Activated	RBM12	0.0459182	0.839241	0.913539
CD8+ Early Activation	INPP4B	0.0675806	0.839251	0.925902
M2 APOC1+ APOE+	CBR4	0.0577153	0.839307	0.931226
STS Immunomodulatory	LHX2	0.217944	0.839601	0.999998
Inflammatory Monocytes	AC137894.3	0.0875959	0.83931	0.926369
NA	VRK3	0.0621561	0.839314	0.902313
Matrix CAFs	STAU1	0.0465655	0.840304	0.999515
STS Immunomodulatory	SLC35E3	0.118547	0.839609	0.999998
Capillary Venous Endothelial Cells	ILF3	0.0731723	0.840132	0.907461
NK cells CD56 high	SLFNL1	0.0724421	0.839281	0.924126
CD8+ ISG	ATPAF2	0.0602393	0.839288	0.922798
CD8+ Exhausted	AL645465.1	0.102199	0.839293	0.900866
Matrix CAFs	PHF2	0.0740935	0.840338	0.999515
STS Mesenchymal-like ECM Remodeling	CLCN6	0.0651291	0.839644	0.961043
STS Myofibroblastic	FAM160A1	0.185056	0.839644	0.992801
Vascular CAFs	KIAA0513	0.0920699	0.840343	0.999737
STS Myofibroblastic	AFG3L2	0.0639106	0.839651	0.992801
Vascular CAFs	C5orf56	0.102178	0.840347	0.999737
STS Mesenchymal-like Undiff.	LINC00271	0.172545	0.839658	0.959774
STS Immunomodulatory	AL161669.3	0.209898	0.83967	0.999998
CD36+ CAFs	SPP1	0.232816	0.840369	0.992363
NK cells CD56 low	LOX	0.12676	0.839335	0.960683
Matrix CAFs	TRDMT1	0.074372	0.840377	0.999515
JAK2_high_STS	AC006064.2	0.806427	0.839687	0.999869
CD4+ Tn	CYP2U1	0.0745222	0.839353	0.936132
CD4+ Tn	PLXDC2	0.0745755	0.839356	0.936132
NA	IVD	0.0737917	0.839408	0.902313
Immunoregulatroy PMNs	2025-03-01	0.0683573	0.839409	0.904192
STS Mesenchymal-like Undiff.	CCNDBP1	0.100211	0.839707	0.959774
Macro SELENOP+ SLC40A1+	TSEN15	0.0619836	0.839415	0.90881
Granulocytes_NIBAN1_TXNIPhi	UACA	0.0877516	0.839417	0.911712
Pericytes	CDK5RAP1	0.101028	0.840233	0.99256
NA	SNAPC3	0.0834797	0.839431	0.902313
STS Myofibroblastic	PAFAH1B2	0.0550067	0.839737	0.992801
JAK2_high_STS	LINC01191	1.13973	0.83974	0.999869
Vascular CAFs	SLA	0.148215	0.840438	0.999737
CD4+ T memory	SREBF2-AS1	0.0713161	0.839402	0.952236
DCs CD1c+	PGM2L1	0.0723233	0.839457	0.970499
CD4+ Activated	LRGUK	0.0727966	0.839411	0.947334
STS Mesenchymal-like Undiff.	ZFP36L2	0.0742517	0.83978	0.959774
Pericytes	LINC00910	0.216162	0.840304	0.99256
NK cells CD56 high	BCL2L2	0.10925	0.839452	0.924181
STS Proangiogenic	CLN8	0.105622	0.839798	0.999994
M2 TREM2+ SPP1+	CCDC151	0.0870226	0.839514	0.924626
Arterial Endothelial Cells	TARSL2	0.0969887	0.840333	0.999833
STS Mesenchymal-like Undiff.	UBE2D1	0.0387708	0.839823	0.959774
STS Proangiogenic	LINC00519	0.326294	0.839836	0.999994
Inflammatory Monocytes	IFT20	0.0552302	0.839543	0.92654
Immunoregulatroy PMNs	HECTD2	0.0666705	0.839544	0.904271
Arterial Endothelial Cells	PLIN4	0.206265	0.840362	0.999833
Arterial Endothelial Cells	SELENOV	0.206265	0.840362	0.999833
STS Immunomodulatory	LINC01913	0.234755	0.839856	0.999998
M2 APOC1+ APOE+	AL441992.1	0.0729003	0.839569	0.931226
STS Immunomodulatory	AF064858.1	0.224246	0.839867	0.999998
CD36+ CAFs	SP4	0.101789	0.840577	0.992363
CD8+ Early Activation	INTS1	0.0492429	0.839542	0.926022
Immunoregulatroy PMNs	NOP2	0.0654806	0.839593	0.904271
NK cells CD56 high	AC073343.2	0.0615415	0.839554	0.924226
Macro SELENOP+ SLC40A1+	CDK7	0.0657793	0.83962	0.908813
Vascular CAFs	TPST2	0.0972423	0.840612	0.999737
STS CTA high	GNPAT	0.15131	0.839917	0.976145
Tip Endothelial Cells	TIMM21	0.0833723	0.840431	0.996101
STS Immunomodulatory	TFE3	0.0596872	0.83992	0.999998
DCs CD1c+	VRK3	0.052519	0.839632	0.970499
STS Mesenchymal-like ECM Remodeling	FLRT2	0.0829752	0.839931	0.96118
CD4+ Activated	PIP4P1	0.050594	0.839597	0.947334
DCs CD1c+	VGF	0.101324	0.839647	0.970499
STS Mesenchymal-like Undiff.	KRT222	0.313251	0.839941	0.959774
Proinflammatory PMNs	KIZ-AS1	0.108434	0.839649	0.926716
STS Epithelial-like	POLD3	0.0431533	0.839945	0.915985
Macro SELENOP+ SLC40A1+	RPL34	0.060863	0.839658	0.908813
Vascular CAFs	SYT11	0.094935	0.840657	0.999737
Matrix CAFs	MRPS24	0.0628114	0.840659	0.999515
DCs AREG+	AC010642.2	0.0638461	0.839677	0.942949
M2 APOC1+ APOE+	MCUB	0.0677971	0.839687	0.931226
STS Mesenchymal-like Undiff.	AL589693.1	0.219212	0.839981	0.959774
STS Proangiogenic	GPR1	0.298458	0.839981	0.999994
Macro SELENOP+ SLC40A1+	ZNF25	0.0628367	0.839695	0.908813
CD4+ T memory	SLC35E2A	0.0730057	0.83965	0.952296
CD4+ Th17	TUSC2	0.0569448	0.839654	0.933673
Proinflammatory PMNs	SELENOI	0.0773956	0.839702	0.926716
NK cells CD56 low	NBPF10	0.0798587	0.839655	0.960737
NA	PCNX3	0.0813188	0.839703	0.902486
STS Myofibroblastic	ZDHHC7	0.0492469	0.839999	0.992801
CD8+ Activated	C12orf42	0.0640497	0.839661	0.913749
STS CTA high	AC072022.2	0.350876	0.840003	0.976179
CD4+ Tregs	BORCS7	0.0505178	0.839667	0.930666
CD8+ Exhausted	CHCHD5	0.0616796	0.839668	0.901038
CD36+ CAFs	PITPNB	0.0699218	0.840703	0.992363
Matrix CAFs	ANKRD54	0.099395	0.840709	0.999515
M2 TREM2+ SPP1+	EIF3G	0.0676571	0.839723	0.924702
Proinflammatory PMNs	A2M-AS1	0.10283	0.839737	0.926716
STS Proangiogenic	DCLRE1B	0.182573	0.840031	0.999994
STS Proangiogenic	INTS4	0.135868	0.840034	0.999994
Tip Endothelial Cells	PHLDB3	0.162696	0.840547	0.996154
STS Mesenchymal-like Contactin+	GOLGA2	0.0966412	0.840037	0.953888
Vascular CAFs	SMIM26	0.078214	0.840731	0.999737
NK cells CD56 low	FAM229B	0.0708999	0.839698	0.960737
CD4+ Activated	AC104078.1	0.0789177	0.839699	0.947334
Capillary Venous Endothelial Cells	MFSD6	0.0748667	0.84056	0.907854
STS Immunomodulatory	CNTFR	0.174312	0.84005	0.999998
Mastocytes	IGSF10	0.0950224	0.839761	0.968447
CD8+ Early Activation	SUGP1	0.0528739	0.839717	0.926109
Arterial Endothelial Cells	RPL7L1	0.0895441	0.840569	0.999833
M2 APOC1+ APOE+	IFIT5	0.0802132	0.839771	0.931226
CD4+ Tfh	RSBN1	0.0550251	0.839724	0.924618
CD4+ Tfh	CCDC80	0.110435	0.839728	0.924618
STS Proangiogenic	NYNRIN	0.275544	0.840069	0.999994
M2 APOC1+ APOE+	SOCS5	0.0627505	0.839778	0.931226
STS Mesenchymal-like ECM Remodeling	HINT3	0.0503804	0.840072	0.961278
Immunoregulatroy PMNs	RBBP4	0.0541945	0.839797	0.90443
Arterial Endothelial Cells	TCF7L2	0.0684006	0.840603	0.999833
JAK2_high_STS	BBX	0.118212	0.840103	0.999869
CD8+ Activated	NFE2L3	0.0974883	0.839765	0.913749
STS Myofibroblastic	ESS2	0.0698466	0.840105	0.992801
DCs CD1c+	POLR3H	0.0669553	0.839814	0.970575
Pericytes	GDF15	0.183609	0.840622	0.99256
Tip Endothelial Cells	PML	0.0779884	0.84063	0.996169
STS CTA high	TUFM	0.122544	0.840119	0.976247
CD36+ CAFs	AKAP13	0.0741776	0.840817	0.992363
DCs AREG+	MKRN1	0.0506518	0.839834	0.942995
Vascular CAFs	PDPK1	0.0910234	0.840831	0.999737
Macro SELENOP+ SLC40A1+	PRPF31	0.0547029	0.839852	0.908858
Vascular CAFs	ACADM	0.0684782	0.840845	0.999737
CD4+ Th17	ZNF195	0.0485758	0.839813	0.933767
Pericytes	SMC1B	0.204103	0.840673	0.99256
Mastocytes	MMAA	0.0849851	0.839874	0.968447
Macro SELENOP+ SLC40A1+	LEMD3	0.0559073	0.839898	0.908858
Granulocytes_NIBAN1_TXNIPhi	C2orf74	0.0927781	0.8399	0.912175
Mastocytes	AC069544.1	0.0995287	0.839905	0.968447
STS Mesenchymal-like Contactin+	SLC12A4	0.106318	0.840197	0.954007
M2 TREM2+ SPP1+	AL049840.2	0.0932904	0.839907	0.924795
JAK2_high_STS	CCDC65	0.968951	0.840206	0.999869
CD8+ Exhausted	VTI1B	0.0558345	0.839867	0.901101
STS CTA high	SAMD12	0.350842	0.840208	0.976285
Tip Endothelial Cells	WDFY3-AS2	0.0923654	0.840722	0.996194
STS Proangiogenic	RAB11B	0.123001	0.840216	0.999994
CD8+ ISG	AC002306.1	0.0746718	0.839879	0.923315
DCs AREG+	IST1	0.0483545	0.839932	0.943012
Monocytes EREG+	AC012063.1	0.103456	0.839934	0.975633
Mastocytes	NEMF	0.0458094	0.839941	0.968447
STS Mesenchymal-like Undiff.	CCDC92	0.0962594	0.84024	0.959774
CD4+ Tn	AL359232.1	0.062396	0.839902	0.93651
CD4+ Tregs	EIF2B3	0.0484326	0.839906	0.930666
M2 APOC1+ APOE+	HIGD1A	0.0565836	0.839956	0.931359
Pericytes	RARA-AS1	0.1073	0.840761	0.99256
Pericytes	RPS11	0.0602091	0.840768	0.99256
CD4+ T memory	UBE2G1	0.0468043	0.839921	0.95247
CD4+ Tregs	MOCS2	0.0529802	0.839922	0.930666
Pericytes	PGAP1	0.117105	0.840776	0.99256
Mastocytes	ZNF181	0.0830466	0.839975	0.968447
CD8+ Early Activation	C12orf43	0.0521401	0.839934	0.926206
CD8+ Exhausted	PML	0.060885	0.839938	0.901114
CD4+ Tn	MTUS1	0.0738525	0.839941	0.93651
CD8+ Stressed	AC091180.2	0.0875759	0.839947	0.926244
CD8+ Early Activation	KIAA1549	0.07367	0.839952	0.926206
STS Mesenchymal-like Undiff.	KIAA2013	0.0609529	0.840291	0.959774
STS Mesenchymal-like Contactin+	PRR7	0.246655	0.840293	0.954041
STS Immunomodulatory	RBM24	0.213347	0.840294	0.999998
STS Proangiogenic	PSMD3	0.135136	0.840297	0.999994
CD8+ Activated	NAA25	0.0538265	0.839966	0.913902
Monocytes EREG+	KLC4	0.0883518	0.840019	0.975633
Granulocytes_NIBAN1_TXNIPhi	SLC6A8	0.103089	0.840026	0.912235
Capillary Venous Endothelial Cells	PTPRN2	0.0683592	0.840831	0.907968
CD8+ Stressed	UBE2G1	0.0465193	0.839987	0.926244
Immunoregulatroy PMNs	PLA2G7	0.0744896	0.840036	0.904628
NK cells CD56 high	ALKBH7	0.0501321	0.839995	0.924501
Mastocytes	SLC39A10	0.0609201	0.840044	0.968447
STS Epithelial-like	TYMS	0.108509	0.840346	0.91619
Capillary Venous Endothelial Cells	PARK7	0.0558951	0.840859	0.907968
STS Immunomodulatory	CRAT	0.0729559	0.840353	0.999998
Granulocytes_NIBAN1_TXNIPhi	GNG12	0.100739	0.840066	0.912235
JAK2_high_STS	AP001172.1	0.810252	0.84036	0.999869
CD8+ Early Activation	LDB2	0.076792	0.840023	0.926216
CD4+ Tfh	UBQLN4	0.0598266	0.840027	0.924881
DCs AREG+	ZPR1	0.056271	0.840079	0.943012
Monocytes EREG+	IDH2-DT	0.109676	0.840083	0.975633
CD4+ Stressed	ZXDC	0.0665094	0.84004	0.911311
STS Myofibroblastic	AC026894.1	0.174223	0.840386	0.992801
NK cells CD56 high	SHPRH	0.0510268	0.840047	0.924501
STS Mesenchymal-like Contactin+	TNIK	0.27175	0.840394	0.954041
CD4+ T memory	IPO11	0.0594804	0.840062	0.952549
CD4+ Activated	HOTAIRM1	0.0540835	0.840072	0.947334
STS Immunomodulatory	ACOT11	0.196548	0.840413	0.999998
M2 TREM2+ SPP1+	NEK8	0.0893573	0.840127	0.924836
STS Myofibroblastic	SMAD1	0.0701186	0.84042	0.992801
CD8+ GZMK+ Tm	ZNF770	0.0501452	0.840093	0.912669
Pericytes	GLMP	0.0840157	0.840943	0.99256
STS Mesenchymal-like Undiff.	ZNF827	0.093101	0.840437	0.959774
Proinflammatory PMNs	MICB	0.0862638	0.840149	0.926814
CD36+ CAFs	MRPL37	0.105265	0.841144	0.992363
CD4+ Activated	BX255925.3	0.0701426	0.840117	0.947334
CD8+ Early Activation	GPR171	0.0707042	0.840119	0.926255
CD8+ ISG	IKZF4	0.0849945	0.840121	0.923514
CD4+ Activated	TRPV1	0.0844552	0.840124	0.947334
JAK2_high_STS	SENP7	0.259404	0.840465	0.999869
DCs CD1c+	CCDC189	0.10122	0.840175	0.970723
Matrix CAFs	RPA1	0.0802418	0.841165	0.999515
JAK2_high_STS	SRGN	0.595181	0.840483	0.999869
CD4+ Tregs	AMD1	0.0509634	0.840152	0.930675
STS Myofibroblastic	NUDT8	0.139387	0.840497	0.992801
Pericytes	ERCC5	0.0857033	0.841013	0.99256
Macro SELENOP+ SLC40A1+	LINC-PINT	0.062882	0.840213	0.909132
Monocytes EREG+	AL603839.3	0.10132	0.84023	0.975633
STS Myofibroblastic	CBX5	0.0641384	0.840523	0.992801
STS CTA high	ALG10B	0.205139	0.840528	0.976431
Matrix CAFs	MRPL52	0.0747658	0.841225	0.999515
Pericytes	FYCO1	0.0963596	0.841044	0.99256
NK cells CD56 low	NOVA1	0.0847842	0.840198	0.961025
CD4+ Th17	SUPT6H	0.0449794	0.8402	0.933923
Capillary Venous Endothelial Cells	CUL5	0.0501433	0.841051	0.908105
JAK2_high_STS	PCDHB2	1.3241	0.840548	0.999869
STS Mesenchymal-like ECM Remodeling	NDUFA7	0.0763892	0.840548	0.961454
CD8+ Early Activation	AL139383.1	0.0645844	0.840218	0.926297
Matrix CAFs	HGS	0.0772424	0.841253	0.999515
NK cells CD56 low	AL136295.2	0.0797052	0.840231	0.961025
Proinflammatory PMNs	GSG1	0.108491	0.840281	0.926814
Monocytes EREG+	DPP7	0.0725712	0.840285	0.975633
Inflammatory Monocytes	ABCA7	0.0690871	0.840285	0.92707
JAK2_high_STS	AL031775.1	0.797306	0.840577	0.999869
NK cells CD56 low	LINC01320	0.0811499	0.840241	0.961025
CD8+ Stressed	MXD1	0.0529867	0.840244	0.926326
Arterial Endothelial Cells	SDHC	0.0743685	0.841092	0.999833
Arterial Endothelial Cells	SLC27A4	0.0936099	0.841099	0.999833
STS Mesenchymal-like ECM Remodeling	ALOX12-AS1	0.0967849	0.840592	0.961454
Arterial Endothelial Cells	TRIM14	0.11449	0.841108	0.999833
Monocytes EREG+	BTAF1	0.0624509	0.840308	0.975633
STS CTA high	AP001816.1	0.140213	0.8406	0.976431
STS CTA high	GXYLT2	0.169523	0.840604	0.976431
STS Epithelial-like	PARP2	0.0824124	0.840606	0.916375
Arterial Endothelial Cells	COG4	0.0862511	0.841136	0.999833
STS Mesenchymal-like ECM Remodeling	DDX49	0.0961347	0.840629	0.961454
Mastocytes	TSC22D3	0.0851641	0.84034	0.968539
Pericytes	CFL2	0.0929988	0.841142	0.99256
STS Proangiogenic	AC024270.5	0.217049	0.840635	0.999994
STS CTA high	DSCC1	0.161244	0.840639	0.976431
CD4+ Th17	UPRT	0.0550986	0.840305	0.933972
STS Mesenchymal-like Undiff.	MAGEF1	0.0803367	0.840646	0.959788
STS Mesenchymal-like ECM Remodeling	TMEM208	0.065936	0.840656	0.961454
CD4+ Tregs	ZNF184	0.0551719	0.840322	0.930784
DCs AREG+	PAM16	0.0584693	0.84038	0.943074
STS Mesenchymal-like ECM Remodeling	PCCA	0.13462	0.840673	0.961454
Immunoregulatroy PMNs	SS18	0.0534069	0.840382	0.904882
STS CTA high	PDXDC1	0.112847	0.840674	0.976431
Proinflammatory PMNs	MAP3K20	0.0833482	0.840387	0.926814
STS Mesenchymal-like Undiff.	PYURF	0.074513	0.840683	0.959788
Arterial Endothelial Cells	GRAMD1A	0.0888853	0.841194	0.999833
STS Immunomodulatory	AC105114.2	0.159858	0.840688	0.999998
CD4+ Tfh	ATRAID	0.0597983	0.840352	0.92495
Inflammatory Monocytes	LSM10	0.0569238	0.840402	0.927136
CD4+ Tn	PLEKHM1	0.0460071	0.840357	0.936835
CD8+ Activated	ARID2	0.0685122	0.840357	0.914046
CD4+ Tfh	VPS4B	0.0478204	0.840365	0.92495
Arterial Endothelial Cells	ACOT7	0.0829313	0.841214	0.999833
Macro SELENOP+ SLC40A1+	PPM1F	0.0576671	0.840413	0.909178
Proinflammatory PMNs	C3orf33	0.100861	0.840413	0.926814
STS Immunomodulatory	IFT20	0.0587335	0.840704	0.999998
Capillary Venous Endothelial Cells	ROCK1	0.0375303	0.841215	0.908212
CD4+ Tregs	SEMA4A	0.0758947	0.840373	0.930784
CD4+ Th17	POLR2A	0.0479467	0.840378	0.933985
STS Immunomodulatory	KCNB1	0.223977	0.840718	0.999998
Monocytes EREG+	UTP3	0.0685384	0.840435	0.975653
STS Proangiogenic	ANKZF1	0.146109	0.840729	0.999994
Arterial Endothelial Cells	ETFA	0.0740235	0.841248	0.999833
Granulocytes_NIBAN1_TXNIPhi	RINL	0.0912247	0.840449	0.91239
Mastocytes	AC105285.1	0.0924528	0.840449	0.968539
Vascular CAFs	ARL8A	0.095641	0.841433	0.999737
STS Myofibroblastic	SGCZ	0.327249	0.840744	0.992801
Macro SELENOP+ SLC40A1+	KCTD20	0.0579074	0.840455	0.909178
M2 APOC1+ APOE+	GGA2	0.0632049	0.840466	0.931517
Arterial Endothelial Cells	SPCS1	0.0839262	0.84128	0.999833
M2 APOC1+ APOE+	TIMM17B	0.0513702	0.840481	0.931517
Pericytes	ADK	0.142013	0.841282	0.99256
Pericytes	RNF38	0.0901607	0.841283	0.99256
Mastocytes	CDS2	0.0596848	0.840486	0.968539
M2 TREM2+ SPP1+	TNPO2	0.0677411	0.840497	0.925136
Pericytes	C19orf33	0.171688	0.841302	0.99256
STS Mesenchymal-like Contactin+	PXN	0.123035	0.840794	0.954319
DCs AREG+	RUFY4	0.111681	0.84051	0.943074
Pericytes	ZMYM4	0.0715878	0.841317	0.99256
CD8+ Activated	NIPSNAP1	0.0482562	0.840473	0.914046
STS Mesenchymal-like Contactin+	ZNF785	0.107168	0.840818	0.954319
CD8+ Stressed	RABL3	0.0499286	0.840482	0.926387
NA	C8orf33	0.0707885	0.840533	0.903119
CD8+ Activated	POM121	0.0480908	0.840487	0.914046
STS Proangiogenic	TNFRSF10B	0.176099	0.840826	0.999994
CD4+ Stressed	CASTOR2	0.0680338	0.84049	0.911605
STS Mesenchymal-like Undiff.	SOX13	0.0963987	0.840831	0.959851
NK cells CD56 low	CUL4B	0.0470344	0.840495	0.961074
NK cells CD56 low	LINC01237	0.0618677	0.840497	0.961074
JAK2_high_STS	SYT5	0.872643	0.840844	0.999869
Immunoregulatroy PMNs	TSNARE1	0.109745	0.840556	0.904918
Monocytes EREG+	FKRP	0.0711282	0.840561	0.975653
M2 TREM2+ SPP1+	PTTG1	0.0876108	0.840562	0.925136
Mastocytes	AGAP9	0.100125	0.840572	0.968539
CD8+ ISG	MEA1	0.0553195	0.840526	0.923765
JAK2_high_STS	COMMD3	0.219425	0.84087	0.999869
Arterial Endothelial Cells	DYNLT1	0.071426	0.841394	0.999833
STS Mesenchymal-like ECM Remodeling	MID1	0.0914933	0.840888	0.961562
JAK2_high_STS	ASIP	0.961366	0.840889	0.999869
STS Immunomodulatory	PTCD3	0.0485039	0.840896	0.999998
Granulocytes_NIBAN1_TXNIPhi	BCL11A	0.110489	0.840614	0.912466
CD8+ ISG	MXD1	0.0587074	0.840571	0.923765
JAK2_high_STS	AC005237.1	1.60422	0.840914	0.999869
Tip Endothelial Cells	POLM	0.0693539	0.841427	0.996195
Matrix CAFs	AMPH	0.113835	0.841611	0.999515
STS CTA high	GLIPR1L2	0.191305	0.840924	0.976613
STS Mesenchymal-like Contactin+	ELMOD3	0.109554	0.840924	0.954319
DCs AREG+	JADE2	0.0764889	0.840636	0.943074
CD8+ Exhausted	F5	0.0975914	0.840589	0.901621
CD8+ ISG	OXCT1	0.0619168	0.840592	0.923765
STS Mesenchymal-like Undiff.	CCDC47	0.0458171	0.840939	0.959911
Matrix CAFs	KBTBD4	0.151176	0.841632	0.999515
NA	TERF2IP	0.0526475	0.840657	0.903119
STS Epithelial-like	AL359232.1	0.195176	0.840948	0.91653
STS Myofibroblastic	IMPACT	0.0434151	0.840957	0.992801
JAK2_high_STS	INSL6	0.966887	0.840962	0.999869
CD4+ T memory	CHML	0.0704257	0.840624	0.952702
Monocytes EREG+	IMPG2	0.10285	0.840672	0.975653
NA	NEPRO	0.0752233	0.840679	0.903119
Arterial Endothelial Cells	AC017002.5	0.291809	0.841481	0.999833
M2 TREM2+ SPP1+	DUSP14	0.0871576	0.840686	0.925141
STS Myofibroblastic	AL162414.1	0.240489	0.840979	0.992801
Matrix CAFs	IQCJ-SCHIP1	0.251299	0.84167	0.999515
STS Myofibroblastic	GXYLT1	0.0582468	0.840981	0.992801
STS Mesenchymal-like ECM Remodeling	OTUB1	0.0475187	0.840982	0.961562
STS CTA high	TASOR	0.0947409	0.840986	0.976613
Matrix CAFs	POLR2M	0.0644152	0.841677	0.999515
M2 TREM2+ SPP1+	MKRN2	0.0681363	0.840705	0.925141
DCs AREG+	TAFA2	0.112447	0.840708	0.943074
Monocytes EREG+	SMOX	0.0878008	0.840712	0.975653
CD8+ Exhausted	LONP1	0.0608665	0.840665	0.901621
M2 APOC1+ APOE+	GRAP	0.093085	0.840712	0.931517
CD4+ Stressed	RHD	0.0845059	0.840672	0.911737
STS Proangiogenic	MEAF6	0.118577	0.841014	0.999994
DCs CD1c+	TBC1D8B	0.0795735	0.840723	0.970887
DCs AREG+	DDX59	0.0624479	0.840725	0.943074
STS Mesenchymal-like Contactin+	SLC7A6OS	0.0840772	0.841016	0.954319
Mastocytes	DAP3	0.0479011	0.840732	0.968539
STS Epithelial-like	NATD1	0.113687	0.841024	0.91653
NK cells CD56 high	MRPL10	0.0517494	0.840688	0.924823
M2 TREM2+ SPP1+	RAB1A	0.0705831	0.840744	0.925141
CD8+ Early Activation	AC004083.1	0.0704806	0.840699	0.926514
NK cells CD56 high	MRPS30	0.0474443	0.8407	0.924823
NK cells CD56 high	FOPNL	0.0474179	0.840704	0.924823
Arterial Endothelial Cells	PCBP4	0.0957061	0.841554	0.999833
STS Immunomodulatory	ABCA7	0.227147	0.841046	0.999998
Matrix CAFs	OBSL1	0.0707934	0.841739	0.999515
NK cells CD56 low	HOMER2	0.0719233	0.840715	0.961178
STS Mesenchymal-like Contactin+	NFATC2IP	0.0759305	0.841053	0.954319
STS Epithelial-like	TGFBI	0.1692	0.841056	0.91653
CD8+ Early Activation	SMAD4	0.0501747	0.840719	0.926514
JAK2_high_STS	GRK3	0.672153	0.841058	0.999869
CD8+ Activated	DIDO1	0.0560055	0.840723	0.914138
M2 APOC1+ APOE+	PGD	0.0558071	0.840773	0.931517
STS CTA high	TRIP10	0.0844188	0.84107	0.976613
Granulocytes_NIBAN1_TXNIPhi	AC007619.1	0.137488	0.840782	0.912527
STS Epithelial-like	LRRN4CL	0.224938	0.841077	0.91653
JAK2_high_STS	COL4A1	0.381577	0.841077	0.999869
Tip Endothelial Cells	LACTB2	0.0767255	0.841585	0.996195
CD8+ Exhausted	LINC01422	0.0782653	0.840745	0.901621
CD4+ Tregs	MAPK14	0.0577608	0.840747	0.930791
STS Mesenchymal-like Undiff.	AC211433.1	0.182488	0.841086	0.959943
CD4+ Activated	CXCR2	0.113962	0.84075	0.947593
STS Mesenchymal-like ECM Remodeling	ARAP2	0.224105	0.841091	0.961562
CD4+ Tregs	AC093690.1	0.0769607	0.840754	0.930791
Vascular CAFs	CHIT1	0.183285	0.841784	0.999737
Tip Endothelial Cells	FAM135A	0.0948847	0.841603	0.996195
CD8+ Exhausted	AARS	0.0719067	0.840766	0.901621
Monocytes EREG+	UBE2D3	0.0473821	0.840818	0.975653
Mastocytes	STAMBP	0.063465	0.840819	0.968539
STS CTA high	MAGEA1	0.26277	0.841114	0.976613
STS Epithelial-like	POLI	0.0695797	0.841114	0.91653
JAK2_high_STS	NVL	0.248415	0.841122	0.999869
Arterial Endothelial Cells	AC022893.1	0.207199	0.841632	0.999833
Mastocytes	ATP8B3	0.096627	0.840834	0.968539
Matrix CAFs	GIMAP1	0.102987	0.841818	0.999515
JAK2_high_STS	LINC00910	0.522586	0.841133	0.999869
STS Mesenchymal-like ECM Remodeling	CYP26B1	0.17543	0.841134	0.961562
Tip Endothelial Cells	BRD9	0.0748778	0.84165	0.996195
Inflammatory Monocytes	TARSL2	0.0602535	0.840852	0.927383
NK cells CD56 high	RNF113A	0.0493413	0.84081	0.924872
CD4+ Tregs	CHD2	0.0561667	0.840812	0.930791
CD8+ Early Activation	AL031428.1	0.0708293	0.840814	0.926552
Pericytes	RXYLT1	0.0995057	0.841669	0.99256
Pericytes	TMEM161B-AS1	0.105247	0.841672	0.99256
STS Myofibroblastic	DUSP2	0.121222	0.841164	0.992801
JAK2_high_STS	SLC38A7	0.350369	0.841166	0.999869
CD8+ Stressed	AC090241.2	0.111472	0.840833	0.926587
Arterial Endothelial Cells	ZNF233	0.153812	0.841682	0.999833
CD4+ Activated	IQCJ-SCHIP1	0.0812334	0.840852	0.947593
DCs CD1c+	MPEG1	0.0756826	0.840899	0.970887
DCs CD1c+	BAG3	0.0842005	0.840912	0.970887
NK cells CD56 high	HAUS8	0.0669559	0.84087	0.924872
STS Immunomodulatory	ROGDI	0.0814407	0.841207	0.999998
Mastocytes	AL008633.1	0.0983536	0.840918	0.968539
CD4+ Activated	AC018742.1	0.106137	0.840878	0.947593
STS CTA high	AL450992.3	0.297935	0.84122	0.97667
JAK2_high_STS	PPM1E	0.994718	0.841221	0.999869
CD4+ Tn	NKIRAS1	0.0560124	0.840896	0.937368
Proinflammatory PMNs	CBX3	0.0500998	0.840948	0.927051
Granulocytes_NIBAN1_TXNIPhi	MRPS26	0.0768157	0.840952	0.912651
NK cells CD56 low	AC079305.3	0.0780069	0.84091	0.961328
STS Mesenchymal-like ECM Remodeling	DIO3OS	0.289843	0.841248	0.961562
CD4+ Tregs	BDP1	0.0438755	0.840918	0.930791
NA	TTC9C	0.0719089	0.840969	0.903325
STS Mesenchymal-like Contactin+	APEX1	0.0819915	0.841261	0.954319
JAK2_high_STS	AC021851.2	0.779663	0.841261	0.999869
CD4+ Tregs	HNRNPF	0.0472775	0.840929	0.930791
Macro SELENOP+ SLC40A1+	CLEC4G	0.0968578	0.840977	0.909607
CD4+ Activated	AC008079.1	0.0791758	0.840934	0.947593
STS Mesenchymal-like ECM Remodeling	LINC02693	0.136827	0.841271	0.961562
NA	CIP2A	0.106307	0.840984	0.903325
Macro SELENOP+ SLC40A1+	AAMP	0.0571983	0.840985	0.909607
CD4+ Stressed	STMN3	0.0596738	0.840948	0.911906
CD4+ Tfh	MX2	0.0668936	0.840954	0.92506
Matrix CAFs	NARS2	0.0861983	0.841984	0.999515
STS Myofibroblastic	LINC02253	0.274171	0.841297	0.992801
STS Proangiogenic	SHKBP1	0.215009	0.841306	0.999994
Inflammatory Monocytes	ISCA1	0.0537622	0.841017	0.927494
CD8+ Activated	SLC39A10	0.0529808	0.840973	0.914279
DCs AREG+	PDXK	0.0507999	0.841021	0.943291
CD8+ ISG	IL2RB	0.0633919	0.840976	0.924041
JAK2_high_STS	PCDHB10	0.819114	0.841316	0.999869
Capillary Venous Endothelial Cells	PRKAG2	0.0919543	0.841826	0.908649
STS Mesenchymal-like ECM Remodeling	ZCCHC7	0.0645319	0.841325	0.961562
STS Mesenchymal-like Contactin+	GDE1	0.0944195	0.841335	0.954319
CD4+ Activated	IQCD	0.0808365	0.841	0.947593
CD4+ Activated	ZNF79	0.0633051	0.841013	0.947593
Inflammatory Monocytes	NDUFA11	0.056562	0.841066	0.927494
Capillary Venous Endothelial Cells	CPEB3	0.101117	0.841871	0.908649
CD8+ Stressed	XYLB	0.0737783	0.841031	0.926587
M2 TREM2+ SPP1+	KIAA1522	0.0909706	0.841081	0.925449
STS Mesenchymal-like Contactin+	BUB1B	0.352853	0.841376	0.954319
CD4+ Th17	RGS19	0.049435	0.841044	0.934376
Macro SELENOP+ SLC40A1+	KIF13A	0.0760199	0.841091	0.909614
NA	PHLDB3	0.116321	0.841091	0.903325
CD4+ T memory	SGSM3	0.0544382	0.841054	0.952785
DCs AREG+	MAN2A1	0.0544971	0.841102	0.943318
CD4+ Th17	MRPL55	0.0500099	0.84107	0.934376
CD4+ Tregs	CNOT7	0.0452766	0.841071	0.93088
M2 APOC1+ APOE+	FAHD2A	0.0749073	0.841122	0.931665
CD4+ T memory	ICE2	0.0518587	0.841075	0.952785
Proinflammatory PMNs	AL139021.1	0.112019	0.841126	0.927185
Monocytes EREG+	SPI1	0.0597925	0.841142	0.975653
M2 APOC1+ APOE+	ERLIN1	0.0631377	0.841143	0.931665
STS Myofibroblastic	FOXG1	0.196402	0.841435	0.992801
Pericytes	RTN2	0.111541	0.841942	0.99256
CD8+ Activated	HPRT1	0.0457018	0.8411	0.914352
Vascular CAFs	NBPF12	0.170854	0.842125	0.999737
STS Myofibroblastic	FRMD4B	0.157005	0.841439	0.992801
CD8+ GZMK+ Tm	FBXL6	0.0556868	0.841118	0.913587
CD4+ Tfh	TMCO1	0.052253	0.841138	0.92506
CD4+ T memory	TRAPPC1	0.0609813	0.841138	0.952785
STS Myofibroblastic	AC124852.1	0.268211	0.841481	0.992801
CD8+ ISG	GADD45G	0.0753096	0.841149	0.924044
Matrix CAFs	PPP1R18	0.0724181	0.842189	0.999515
DCs CD1c+	TMEM115	0.0626856	0.841216	0.971008
CD4+ Activated	EBF4	0.0914697	0.841169	0.947593
Mastocytes	SMPD1	0.0659709	0.841217	0.968539
CD4+ Tn	TMEM209	0.0506697	0.841174	0.93754
DCs CD1c+	PTPN1	0.0515694	0.841226	0.971008
Vascular CAFs	LINC00630	0.132802	0.842206	0.999737
CD4+ Tfh	TMCO4	0.0573552	0.841183	0.92506
NK cells CD56 low	AFF4	0.0551293	0.841183	0.961569
M2 TREM2+ SPP1+	MRPL33	0.0542294	0.841231	0.925546
CD4+ Activated	RNF13	0.0457348	0.841185	0.947593
CD4+ Th17	ZNF222	0.0748922	0.841189	0.934408
CD4+ Tregs	MXRA5	0.0780405	0.841203	0.9309
STS Immunomodulatory	CETP	0.229015	0.84155	0.999998
Immunoregulatroy PMNs	IQCB1	0.0593295	0.841262	0.905352
CD4+ Tregs	CALCB	0.0614738	0.841216	0.9309
STS Immunomodulatory	RPL14	0.0574829	0.841554	0.999998
STS Mesenchymal-like Contactin+	AKAP8	0.0803911	0.84156	0.954422
M2 TREM2+ SPP1+	GPATCH2	0.0650132	0.841282	0.925546
NK cells CD56 high	DHX15	0.0474297	0.841236	0.925074
DCs CD1c+	STX17	0.064988	0.841286	0.971008
Arterial Endothelial Cells	RPL39L	0.10554	0.842086	0.999833
CD4+ Stressed	ITGA2	0.0763425	0.841244	0.912032
CD4+ Tfh	EIF3I	0.0541927	0.841245	0.92506
CD8+ Stressed	EIF2A	0.046633	0.841246	0.926692
NK cells CD56 low	STMN1	0.0622622	0.841247	0.961569
Mastocytes	ARL8A	0.0504422	0.841298	0.968539
STS Mesenchymal-like Undiff.	BTN2A1	0.046452	0.841605	0.960134
CD4+ Tregs	AC010969.2	0.0683443	0.841273	0.9309
STS Proangiogenic	MSX2	0.290702	0.841609	0.999994
Monocytes EREG+	EFEMP1	0.103983	0.841321	0.975653
STS Mesenchymal-like ECM Remodeling	HERPUD1	0.0802065	0.841613	0.961756
STS Immunomodulatory	PCLO	0.259887	0.841616	0.999998
DCs AREG+	DCAKD	0.0825551	0.841328	0.943372
CD4+ Tfh	EEFSEC	0.0649934	0.841284	0.92506
CD4+ Th17	KRBOX4	0.0529965	0.841286	0.934433
STS Mesenchymal-like Undiff.	AC124852.1	0.245826	0.841623	0.960134
Pericytes	LINC01003	0.117336	0.842134	0.99256
STS Proangiogenic	DLL3	0.261726	0.841628	0.999994
Inflammatory Monocytes	ZNF24	0.0518281	0.841344	0.927682
STS Myofibroblastic	PCF11-AS1	0.211284	0.841638	0.992801
STS Myofibroblastic	EIF5B	0.0537331	0.841641	0.992801
STS Mesenchymal-like Contactin+	POU2F1	0.117772	0.841643	0.954436
CD8+ Activated	WSB1	0.0484109	0.841318	0.914505
M2 TREM2+ SPP1+	AC008736.1	0.0987457	0.841366	0.925576
STS Immunomodulatory	AC002470.1	0.174522	0.841657	0.999998
STS Myofibroblastic	LUC7L	0.0433085	0.841661	0.992801
Vascular CAFs	OGFOD3	0.0789164	0.842351	0.999737
CD4+ Th17	ZNF236	0.0481061	0.841333	0.934433
Inflammatory Monocytes	MRPS14	0.0522308	0.841385	0.927682
CD8+ GZMK+ Tm	SFSWAP	0.0399039	0.841341	0.91373
CD4+ Tregs	AP000331.1	0.079502	0.841346	0.930913
Pericytes	NARS	0.0856229	0.842189	0.99256
STS Mesenchymal-like Contactin+	ZNF678	0.10431	0.841684	0.954436
CD36+ CAFs	DUSP28	0.0788333	0.842373	0.992363
CD4+ Tfh	RRNAD1	0.0598795	0.84135	0.925066
Pericytes	SELE	0.193717	0.842198	0.99256
DCs CD1c+	POP7	0.0705215	0.841405	0.971008
Inflammatory Monocytes	MIF4GD	0.0622154	0.841407	0.927682
CD8+ Activated	FASTK	0.0494856	0.841361	0.914505
DCs AREG+	USP45	0.078414	0.841409	0.943372
DCs AREG+	LINC01506	0.1294	0.841409	0.943372
NK cells CD56 high	SEC24D	0.0562166	0.841366	0.92515
STS Immunomodulatory	PRMT7	0.0617012	0.841705	0.999998
CD8+ GZMK+ Tm	MT-ND6	0.068196	0.841369	0.91373
Proinflammatory PMNs	MIR181A2HG	0.10949	0.841422	0.927448
CD4+ Stressed	AL157838.1	0.0728008	0.841376	0.912049
STS Mesenchymal-like Undiff.	LINC00989	0.242908	0.841716	0.960162
Arterial Endothelial Cells	SMG5	0.0985334	0.842229	0.999833
M2 TREM2+ SPP1+	SENP3	0.076646	0.841441	0.925596
DCs AREG+	SLC7A6	0.0708106	0.841441	0.943372
STS Mesenchymal-like ECM Remodeling	WDFY2	0.0814746	0.841737	0.961778
NA	TANGO2	0.0663209	0.841448	0.903523
Monocytes EREG+	AC078778.1	0.0982442	0.841452	0.975653
CD8+ ISG	MIR762HG	0.0671072	0.841409	0.924104
Monocytes EREG+	MXD3	0.0998816	0.841473	0.975653
NA	GRK5	0.0930735	0.841497	0.903523
CD8+ Exhausted	ZNF414	0.0650277	0.841453	0.902238
STS Mesenchymal-like Undiff.	ADAMTS9-AS1	0.219224	0.84179	0.960183
NK cells CD56 high	PPP1CB	0.0502452	0.841463	0.925189
STS Proangiogenic	GABPB1-AS1	0.15784	0.841803	0.999994
JAK2_high_STS	SMOC1	1.89607	0.841804	0.999869
CD4+ T memory	TLK2	0.0508577	0.841474	0.952789
Immunoregulatroy PMNs	CTBP1	0.0488869	0.841526	0.905518
Matrix CAFs	ADAT1	0.0700061	0.842502	0.999515
Tip Endothelial Cells	SFSWAP	0.0809375	0.842323	0.996195
JAK2_high_STS	ARHGAP39	0.438124	0.841824	0.999869
CD4+ Tn	CAPRIN2	0.0470168	0.841489	0.937754
Tip Endothelial Cells	ABCB9	0.0868694	0.842332	0.996195
STS Mesenchymal-like ECM Remodeling	EEF1AKMT1	0.0728859	0.841831	0.961792
CD4+ Tregs	ACBD4	0.0682129	0.841497	0.930946
Vascular CAFs	MELK	0.141058	0.842526	0.999737
JAK2_high_STS	CA11	1.03143	0.84184	0.999869
CD4+ Stressed	PDLIM1	0.077402	0.841506	0.912056
STS Myofibroblastic	AC008467.1	0.142141	0.841844	0.992881
Vascular CAFs	THOC3	0.104586	0.84253	0.999737
CD4+ T memory	SWI5	0.0515834	0.841509	0.952789
Monocytes EREG+	PDGFRA	0.0989616	0.841558	0.975653
STS Mesenchymal-like Contactin+	SALL4	0.293175	0.841855	0.954505
DCs CD1c+	SDCBP	0.0599961	0.841567	0.971032
M2 TREM2+ SPP1+	CD83	0.0764967	0.84157	0.925676
CD36+ CAFs	TAX1BP1	0.0560521	0.842545	0.992363
STS Proangiogenic	SPATS2	0.135591	0.841859	0.999994
STS Mesenchymal-like ECM Remodeling	ECD	0.0540162	0.841861	0.961792
STS Myofibroblastic	MACC1	0.238416	0.841868	0.992881
Mastocytes	COL8A1	0.0984389	0.841582	0.968539
CD4+ Th17	PRKACA	0.0531029	0.841536	0.934459
CD4+ Activated	SPATA2	0.0810429	0.841538	0.947875
CD4+ Th17	ZNF426	0.05114	0.841542	0.934459
STS CTA high	ANXA2	0.183788	0.841883	0.976842
Proinflammatory PMNs	TRIM33	0.0651315	0.841597	0.927579
Mastocytes	CCR6	0.0972785	0.8416	0.968539
CD8+ Stressed	PXK	0.052466	0.841555	0.926904
CD8+ Stressed	CA6	0.0941554	0.84156	0.926904
STS Immunomodulatory	RMDN2-AS1	0.224381	0.841907	0.999998
CD4+ Tfh	GVQW3	0.0886847	0.841576	0.925247
STS Immunomodulatory	AP002856.2	0.19864	0.841913	0.999998
DCs AREG+	ANKMY2	0.0710286	0.841633	0.943372
CD4+ Tregs	PSMD2	0.0500542	0.841594	0.930946
Capillary Venous Endothelial Cells	LINC02062	0.160381	0.842436	0.909043
DCs AREG+	RGS16	0.0866535	0.84165	0.943372
CD8+ Early Activation	AC092574.2	0.0678765	0.841609	0.926888
CD4+ T memory	TDRD3	0.0565905	0.841617	0.952789
STS Myofibroblastic	TSC22D3	0.128249	0.841958	0.992892
CD8+ Activated	ZKSCAN8	0.0500693	0.841625	0.914726
CD4+ Tregs	RELB	0.0560318	0.841629	0.930946
CD4+ Th17	TMEM191B	0.0756815	0.841637	0.934497
CD4+ Tfh	FAM210A	0.06049	0.841642	0.925253
NK cells CD56 high	PON2	0.0550085	0.841642	0.92532
STS Proangiogenic	HCG25	0.24004	0.841983	0.999994
STS Immunomodulatory	TPCN1	0.0698868	0.841987	0.999998
STS Mesenchymal-like Contactin+	PCMT1	0.07433	0.841991	0.95453
CD8+ ISG	AL157392.3	0.0626474	0.841658	0.924255
STS Epithelial-like	BRD3	0.0492931	0.841999	0.917006
CD4+ Tn	TRAPPC11	0.0540467	0.841672	0.937821
STS Immunomodulatory	SUSD5	0.272927	0.842014	0.999998
CD4+ Tregs	B9D2	0.0564636	0.841681	0.930946
Vascular CAFs	POLR3B	0.149985	0.842704	0.999737
STS CTA high	GADD45B	0.194757	0.842028	0.976842
CD4+ Activated	LINC02649	0.0839979	0.841694	0.947896
CD36+ CAFs	PQBP1	0.0637144	0.842716	0.992363
Matrix CAFs	AHSA1	0.0528969	0.842724	0.999515
CD8+ GZMK+ Tm	CTSK	0.0842478	0.841709	0.914034
Monocytes EREG+	MATK	0.10123	0.841757	0.975653
CD8+ ISG	CALCOCO1	0.0590314	0.841714	0.924255
CD4+ T memory	ZGPAT	0.0495504	0.841724	0.952789
Pericytes	SH3RF3	0.172338	0.842567	0.99256
NA	NCBP3	0.0572995	0.841777	0.903764
CD8+ Activated	TOPBP1	0.0444886	0.841732	0.914777
Arterial Endothelial Cells	CD3E	0.170908	0.842576	0.999833
STS Immunomodulatory	NAV3	0.148111	0.842073	0.999998
Matrix CAFs	SLC5A3	0.075213	0.84277	0.999515
CD8+ Stressed	IP6K1	0.056688	0.841753	0.926983
JAK2_high_STS	UNC5B	0.5342	0.842097	0.999869
CD4+ Tn	GATA3	0.0579394	0.841766	0.937857
Inflammatory Monocytes	PDSS1	0.0784943	0.841815	0.928006
CD4+ T memory	USHBP1	0.0659575	0.841768	0.952789
STS Mesenchymal-like Contactin+	LINC02201	0.297534	0.842104	0.95453
STS Proangiogenic	EMP2	0.220073	0.842108	0.999994
STS Epithelial-like	TSEN54	0.0964599	0.84211	0.91701
Mastocytes	AC005695.2	0.100367	0.841823	0.968539
CD36+ CAFs	BECN1	0.0641286	0.842799	0.992363
M2 APOC1+ APOE+	NOTCH4	0.0884674	0.841846	0.93238
STS Proangiogenic	ADCK5	0.155438	0.842138	0.999994
Pericytes	HIPK2	0.103207	0.842644	0.99256
CD4+ Activated	MCPH1	0.0634384	0.841807	0.947896
STS Myofibroblastic	FAIM2	0.221845	0.842149	0.992892
Vascular CAFs	ANKDD1A	0.0943371	0.842833	0.999737
STS Mesenchymal-like ECM Remodeling	ABT1	0.0643338	0.842154	0.961824
Proinflammatory PMNs	IGKC	0.18703	0.841866	0.927662
M2 TREM2+ SPP1+	HSD17B11	0.0574096	0.841867	0.925898
STS Mesenchymal-like Contactin+	BMPR1A	0.123231	0.842156	0.95453
CD8+ ISG	TMEM205	0.0598813	0.841824	0.924255
Monocytes EREG+	BAMBI	0.101003	0.841871	0.975653
CD4+ Th17	AIMP1	0.0497845	0.841827	0.934604
STS Myofibroblastic	USP30	0.112173	0.842165	0.992892
STS Immunomodulatory	KCNK6	0.206461	0.842165	0.999998
CD8+ Activated	NIPSNAP2	0.0516729	0.841836	0.91479
M2 TREM2+ SPP1+	WDR36	0.0795496	0.841885	0.925898
CD4+ Tfh	TRIP12	0.0518625	0.841843	0.925407
STS Mesenchymal-like Undiff.	GPC3	0.245294	0.842178	0.960291
STS CTA high	TEPSIN	0.167973	0.842183	0.976842
CD8+ GZMK+ Tm	CPNE1	0.0481256	0.841848	0.914119
CD8+ ISG	GNB5	0.0627943	0.84185	0.924255
Inflammatory Monocytes	NRROS	0.0674277	0.8419	0.928037
CD4+ Th17	ERCC5	0.048368	0.841856	0.934604
STS Immunomodulatory	AC090921.1	0.225995	0.842193	0.999998
STS CTA high	MARCKS	0.139144	0.842194	0.976842
Granulocytes_NIBAN1_TXNIPhi	RNF20	0.068393	0.841909	0.913321
Matrix CAFs	ZFAND4	0.149255	0.842883	0.999515
CD8+ Activated	RETREG3	0.0476876	0.841864	0.91479
Tip Endothelial Cells	TSPYL1	0.0740653	0.842705	0.996199
Proinflammatory PMNs	TRABD2A	0.101602	0.841913	0.927662
Capillary Venous Endothelial Cells	KIF5B	0.0438832	0.842708	0.909136
STS Mesenchymal-like Contactin+	CDC40	0.0725034	0.842209	0.95453
Arterial Endothelial Cells	GFM1	0.0853012	0.842717	0.999833
Proinflammatory PMNs	TTC21A	0.0861584	0.841926	0.927662
Mastocytes	TOP1MT	0.0661055	0.841927	0.968539
STS Mesenchymal-like ECM Remodeling	MGME1	0.0748943	0.842216	0.961824
STS Immunomodulatory	RANBP3	0.0524614	0.842225	0.999998
Tip Endothelial Cells	AP001347.1	0.179033	0.842729	0.996199
Arterial Endothelial Cells	SMARCD2	0.08516	0.842731	0.999833
STS Immunomodulatory	DNAH17	0.171699	0.842231	0.999998
Vascular CAFs	SPPL2A	0.0764463	0.842921	0.999737
Tip Endothelial Cells	SLC25A3	0.0539822	0.842743	0.996199
Granulocytes_NIBAN1_TXNIPhi	TBC1D16	0.090861	0.841961	0.913321
DCs AREG+	LY75	0.0726387	0.841962	0.943372
STS Immunomodulatory	HOXA-AS3	0.222058	0.842262	0.999998
CD4+ Activated	CMKLR1	0.109703	0.84193	0.947896
STS Myofibroblastic	TMEM216	0.0745036	0.842268	0.992892
CD8+ Early Activation	NOTCH2	0.0513206	0.841935	0.926981
Matrix CAFs	PITPNA-AS1	0.109724	0.842954	0.999515
STS Proangiogenic	GINS4	0.30153	0.842271	0.999994
CD4+ Stressed	FDX2	0.0573177	0.841939	0.912429
Tip Endothelial Cells	DLGAP2	0.224899	0.84278	0.996199
STS Mesenchymal-like Undiff.	SNHG10	0.0778462	0.842278	0.960291
STS Mesenchymal-like Contactin+	PTK7	0.147961	0.842283	0.95455
CD8+ ISG	EBNA1BP2	0.0595522	0.841949	0.924255
JAK2_high_STS	TBC1D13	0.325261	0.842285	0.999869
M2 APOC1+ APOE+	SPATS1	0.0982676	0.842001	0.932408
STS Proangiogenic	LETM1	0.0872759	0.842289	0.999994
STS Immunomodulatory	ALDH6A1	0.0880725	0.842314	0.999998
CD8+ Activated	INTS13	0.0496077	0.841981	0.914829
Vascular CAFs	APLNR	0.116428	0.843005	0.999737
CD8+ Exhausted	SEPHS1	0.0574213	0.842002	0.902755
STS Immunomodulatory	AC087854.1	0.179875	0.84234	0.999998
Matrix CAFs	ARHGEF6	0.0746631	0.843024	0.999515
Pericytes	SEC14L2	0.208695	0.842852	0.99256
Capillary Venous Endothelial Cells	CABLES1	0.111719	0.842854	0.909136
Inflammatory Monocytes	HEXD	0.0586519	0.842069	0.928161
CD8+ Activated	MUS81	0.0538957	0.842022	0.914829
STS Myofibroblastic	NFYA	0.0819106	0.842358	0.992892
Mastocytes	SPAG4	0.102829	0.842077	0.968539
STS Proangiogenic	PRR7-AS1	0.205362	0.842378	0.999994
STS Proangiogenic	LPAR2	0.250173	0.842381	0.999994
Arterial Endothelial Cells	OMG	0.22553	0.842885	0.999833
M2 TREM2+ SPP1+	AL157402.2	0.0999734	0.842109	0.925957
CD4+ Activated	IL1RL2	0.10163	0.842062	0.947932
STS Proangiogenic	PEA15	0.128795	0.842398	0.999994
Matrix CAFs	MAPK9	0.0804223	0.843089	0.999515
Granulocytes_NIBAN1_TXNIPhi	GNPTAB	0.0672345	0.842123	0.913408
CD4+ Th17	KMT2C	0.0500005	0.842083	0.934718
CD4+ Tn	GNPDA1	0.0507133	0.842084	0.93806
NK cells CD56 high	ACTR5	0.0668099	0.842085	0.925531
CD4+ Tregs	TASOR2	0.056087	0.842085	0.931207
STS Mesenchymal-like Undiff.	BLOC1S2	0.0788789	0.842439	0.960291
Arterial Endothelial Cells	SGSM1	0.235179	0.84295	0.999833
NK cells CD56 low	FKBP14	0.0566398	0.842115	0.961991
STS Myofibroblastic	CATSPERB	0.252857	0.842451	0.992892
CD4+ Tfh	SLC35C2	0.0536239	0.842117	0.925441
STS Immunomodulatory	ZNF778	0.0723783	0.842452	0.999998
NK cells CD56 low	TSG101	0.0458717	0.842121	0.961991
CD4+ Tn	PARD3	0.0755555	0.842133	0.93806
CD8+ Exhausted	CHFR	0.0588408	0.842137	0.902836
NK cells CD56 high	SLC2A3	0.0504515	0.842138	0.925531
Mastocytes	TRIP11	0.0511208	0.842185	0.968539
STS Mesenchymal-like Undiff.	TAB3	0.0553868	0.842475	0.960291
CD4+ Th17	SLC35F1	0.0651322	0.842143	0.934718
M2 TREM2+ SPP1+	PIM2	0.0682153	0.842196	0.925972
STS Mesenchymal-like ECM Remodeling	LINC00467	0.0723055	0.842484	0.961824
Macro SELENOP+ SLC40A1+	PYURF	0.0557954	0.842198	0.910316
CD8+ ISG	ERLIN1	0.0581119	0.842153	0.924412
JAK2_high_STS	AL360178.1	1.04527	0.842488	0.999869
CD4+ Stressed	C5AR1	0.0857962	0.842157	0.912429
STS Mesenchymal-like Undiff.	ZNF790	0.0559992	0.8425	0.960291
Vascular CAFs	ZNF354C	0.0817277	0.843186	0.999737
Pericytes	EVA1C	0.110829	0.843018	0.99256
M2 TREM2+ SPP1+	ZG16B	0.0951354	0.842235	0.925972
Proinflammatory PMNs	RBM48	0.0763689	0.84224	0.927662
STS Mesenchymal-like ECM Remodeling	TBK1	0.048076	0.842531	0.961824
JAK2_high_STS	ACOT7	0.251228	0.842533	0.999869
Mastocytes	CNNM3	0.0708996	0.842247	0.968539
Granulocytes_NIBAN1_TXNIPhi	DAPK3	0.0729993	0.84225	0.913445
CD4+ Stressed	ZNF93	0.0784542	0.842205	0.912429
Matrix CAFs	SEC61B	0.0459961	0.843225	0.999515
CD4+ Activated	TRIM65	0.0742094	0.842211	0.947932
STS CTA high	AC008591.1	0.301301	0.842546	0.976842
Tip Endothelial Cells	SOX2-OT	0.244047	0.84305	0.996351
Monocytes EREG+	TARBP2	0.0791374	0.842262	0.97571
STS Mesenchymal-like ECM Remodeling	NCOA1	0.214433	0.842557	0.961824
M2 APOC1+ APOE+	TXNL4A	0.0531815	0.84228	0.932408
STS Proangiogenic	MANBA	0.136255	0.842568	0.999994
CD8+ GZMK+ Tm	AC008736.1	0.0724309	0.842242	0.914417
M2 APOC1+ APOE+	ALOX5	0.0628172	0.84229	0.932408
STS Immunomodulatory	CPED1	0.116856	0.842578	0.999998
STS Epithelial-like	LGALSL	0.054977	0.842586	0.917354
STS Immunomodulatory	AC104530.1	0.184706	0.842593	0.999998
CD8+ ISG	LMBRD1	0.0639307	0.842265	0.924445
M2 APOC1+ APOE+	CEP250	0.0673323	0.842327	0.932408
Tip Endothelial Cells	CAST	0.0447306	0.843134	0.996367
STS Mesenchymal-like ECM Remodeling	ZNF765	0.0626857	0.842633	0.961824
CD4+ Th17	ACVR2A	0.0706385	0.842301	0.934825
CD8+ ISG	ACTR6	0.0537629	0.842305	0.924445
Mastocytes	ZNF169	0.0879843	0.842352	0.968539
JAK2_high_STS	PLN	0.789712	0.842649	0.999869
Monocytes EREG+	AL355816.2	0.100631	0.842364	0.97571
NK cells CD56 high	EIF2S2	0.0502784	0.842321	0.925665
STS Immunomodulatory	TRIM7	0.194533	0.842657	0.999998
Macro SELENOP+ SLC40A1+	MPHOSPH10	0.0487365	0.842384	0.910397
Monocytes EREG+	RHBDD2	0.0640067	0.84239	0.97571
STS Mesenchymal-like ECM Remodeling	GASAL1	0.123893	0.842678	0.961824
Granulocytes_NIBAN1_TXNIPhi	CCDC149	0.0807605	0.842393	0.913486
STS Epithelial-like	ADO	0.0761154	0.842687	0.917407
DCs AREG+	HPS5	0.0598746	0.84241	0.943554
CD4+ Th17	INTS10	0.046168	0.842365	0.934828
Pericytes	SAXO1	0.246196	0.843204	0.99256
CD8+ Stressed	EXOSC9	0.0494019	0.842369	0.927223
CD8+ ISG	ELOVL4	0.0912236	0.842375	0.924456
STS Proangiogenic	FAM215B	0.217275	0.842713	0.999994
Mastocytes	AC040977.1	0.094153	0.842433	0.968539
M2 APOC1+ APOE+	FARSB	0.0668109	0.842434	0.932462
Matrix CAFs	PRPS1	0.0727248	0.843403	0.999515
NA	RFX2	0.113649	0.842436	0.9042
NK cells CD56 low	FOLR2	0.13057	0.84239	0.96217
STS Mesenchymal-like Contactin+	TRAF4	0.271118	0.842725	0.954819
STS CTA high	PACS2	0.104297	0.842728	0.976842
CD8+ Stressed	DNAH10	0.0815088	0.842398	0.927223
JAK2_high_STS	COPG2	0.364382	0.842733	0.999869
NA	LDAH	0.0894399	0.842447	0.9042
Macro SELENOP+ SLC40A1+	DDHD2	0.0637815	0.842448	0.910406
Vascular CAFs	ZNF850	0.134658	0.843424	0.999737
NK cells CD56 high	TBC1D17	0.0497894	0.842413	0.925688
STS Immunomodulatory	FOXD3-AS1	0.244459	0.842746	0.999998
STS CTA high	SNX21	0.186109	0.842748	0.976842
Monocytes EREG+	HENMT1	0.07199	0.842462	0.97571
STS Immunomodulatory	AC139530.1	0.115724	0.842751	0.999998
CD4+ Activated	SNRK-AS1	0.114414	0.842418	0.947932
STS Proangiogenic	TESK1	0.201209	0.842753	0.999994
STS Proangiogenic	LRRC6	0.304592	0.842764	0.999994
Vascular CAFs	SNHG12	0.0851605	0.84345	0.999737
NA	TOMM40L	0.0896412	0.842482	0.9042
CD4+ Tregs	ARHGEF6	0.0502693	0.842438	0.931207
Arterial Endothelial Cells	MEF2C-AS2	0.25624	0.843278	0.999833
CD36+ CAFs	ATP6V1D	0.050209	0.843459	0.992363
NK cells CD56 low	ZNF273	0.0531389	0.842447	0.96217
CD8+ Early Activation	ZNF45	0.0682737	0.842448	0.927345
M2 APOC1+ APOE+	POLR2F	0.0505632	0.842502	0.932474
DCs CD1c+	IFNAR2	0.0536526	0.842503	0.971048
NK cells CD56 high	ABCE1	0.0507114	0.842463	0.925688
STS Mesenchymal-like Undiff.	NTRK1	0.22008	0.842797	0.960291
JAK2_high_STS	ROR2	0.643739	0.842808	0.999869
Macro SELENOP+ SLC40A1+	RPL29	0.0763167	0.842529	0.910433
STS Mesenchymal-like Undiff.	EPHX1	0.0930455	0.842817	0.960291
CD4+ Tregs	ATF7	0.0477193	0.842484	0.931207
CD4+ T memory	ZDHHC17	0.0510754	0.842491	0.952998
STS Proangiogenic	AL590822.3	0.278868	0.842835	0.999994
STS Mesenchymal-like ECM Remodeling	CHD1	0.0593751	0.842841	0.961824
STS Immunomodulatory	RHBDF1	0.0635166	0.842843	0.999998
Inflammatory Monocytes	AMBRA1	0.0755573	0.842559	0.928514
STS Epithelial-like	AFAP1L1	0.157053	0.842847	0.917465
STS Mesenchymal-like ECM Remodeling	ZNF467	0.229575	0.842849	0.961824
STS Immunomodulatory	AC011933.4	0.176808	0.842852	0.999998
CD8+ Exhausted	AGA	0.0572596	0.84252	0.903057
Matrix CAFs	MANSC1	0.0990843	0.843536	0.999515
Tip Endothelial Cells	AC002558.3	0.10596	0.84336	0.996457
CD8+ ISG	FNDC3A	0.0699801	0.842527	0.924556
STS Immunomodulatory	TMEM240	0.205888	0.842862	0.999998
Mastocytes	ATP13A2	0.069227	0.842577	0.968539
STS Proangiogenic	POU5F1	0.348975	0.842868	0.999994
NK cells CD56 low	TFIP11	0.0534195	0.842537	0.96217
NA	RFX7	0.0729362	0.842599	0.90423
CD36+ CAFs	SLC49A4	0.162293	0.843577	0.992363
Matrix CAFs	BTBD9	0.15256	0.843578	0.999515
CD8+ Activated	DESI2	0.043281	0.842566	0.915225
STS Proangiogenic	CHROMR	0.154259	0.8429	0.999994
STS Mesenchymal-like ECM Remodeling	PTPN9	0.0718286	0.842903	0.961824
CD4+ Activated	GABPB1-IT1	0.0561543	0.842579	0.947932
STS Proangiogenic	IQSEC1	0.14131	0.842916	0.999994
Arterial Endothelial Cells	ODF2L	0.0685773	0.843424	0.999833
Matrix CAFs	GEMIN8	0.0966064	0.84361	0.999515
CD4+ T memory	PDAP1	0.047375	0.842605	0.952998
Arterial Endothelial Cells	SULT1C4	0.0798534	0.843449	0.999833
JAK2_high_STS	LINC02777	0.838723	0.842951	0.999869
Monocytes EREG+	CD5L	0.110442	0.842664	0.97571
Inflammatory Monocytes	TAF12	0.0602349	0.842665	0.928567
JAK2_high_STS	CEMIP	0.765945	0.842955	0.999869
CD4+ Tregs	RFLNB	0.0588669	0.842625	0.931207
Tip Endothelial Cells	HNRNPF	0.0844177	0.843466	0.996457
STS Mesenchymal-like Undiff.	AC067930.8	0.241612	0.842966	0.960291
STS Immunomodulatory	FAM81A	0.100863	0.842975	0.999998
CD4+ Activated	SMAD1	0.0769901	0.842643	0.947932
STS Epithelial-like	CXCR4	0.191208	0.842979	0.917493
STS Mesenchymal-like ECM Remodeling	CBWD5	0.0646477	0.842982	0.961824
CD4+ Tregs	SF3A2	0.0493074	0.842655	0.931207
NK cells CD56 low	COMT	0.0545075	0.842658	0.96217
CD8+ Activated	ANKHD1	0.0508659	0.84266	0.915261
Macro SELENOP+ SLC40A1+	ERCC5	0.0578343	0.842726	0.910585
STS Immunomodulatory	CLUH	0.0989877	0.843024	0.999998
CD4+ Stressed	PCOLCE	0.0787883	0.842696	0.912608
M2 APOC1+ APOE+	RARS2	0.0602819	0.842755	0.932546
NA	SLC16A7	0.0874302	0.842758	0.904342
Arterial Endothelial Cells	ZCCHC7	0.112075	0.843549	0.999833
Immunoregulatroy PMNs	ARPC1A	0.0548909	0.842763	0.90649
Vascular CAFs	UEVLD	0.0721864	0.843734	0.999737
CD4+ Tregs	MTX2	0.0473428	0.842721	0.931207
STS CTA high	MAN1C1	0.182606	0.843055	0.976842
Capillary Venous Endothelial Cells	IFT140	0.102256	0.843557	0.909498
STS Mesenchymal-like ECM Remodeling	EARS2	0.0760909	0.843061	0.961824
STS Mesenchymal-like Undiff.	EEF1AKNMT	0.0872983	0.843063	0.960291
Capillary Venous Endothelial Cells	MTMR1	0.0876472	0.84357	0.909498
Pericytes	CD81	0.0586753	0.843571	0.99256
DCs CD1c+	ASB9	0.0938957	0.842787	0.971048
STS Myofibroblastic	CASP1	0.13424	0.843087	0.993202
CD8+ Early Activation	TIGD5	0.0684526	0.842762	0.927624
STS Immunomodulatory	ENTPD6	0.0840657	0.8431	0.999998
Arterial Endothelial Cells	FBRS	0.0797297	0.843604	0.999833
Mastocytes	AC007216.4	0.105711	0.842816	0.968613
Monocytes EREG+	LGI2	0.107915	0.842825	0.97571
Inflammatory Monocytes	DEF6	0.0589053	0.842827	0.928684
Proinflammatory PMNs	CDK12	0.0522957	0.842827	0.927896
DCs CD1c+	CLPTM1L	0.0511634	0.842835	0.971048
JAK2_high_STS	AC112220.2	0.908371	0.843125	0.999869
Capillary Venous Endothelial Cells	SPICE1	0.0679254	0.843633	0.909498
STS Mesenchymal-like ECM Remodeling	POU6F2	0.342852	0.843134	0.961843
Monocytes EREG+	SNAPC3	0.067994	0.842857	0.97571
Vascular CAFs	RNF217-AS1	0.193306	0.843826	0.999737
STS Epithelial-like	MRM3	0.0758072	0.843147	0.917617
Vascular CAFs	ME2	0.0709304	0.843829	0.999737
CD4+ Tregs	SPTLC1	0.0527702	0.842823	0.931207
Monocytes EREG+	TANGO6	0.0644047	0.84287	0.97571
Matrix CAFs	NOCT	0.111081	0.843844	0.999515
Arterial Endothelial Cells	AL135925.1	0.103877	0.843667	0.999833
CD8+ Activated	DHRS4	0.0716733	0.84284	0.915261
STS CTA high	OSER1-DT	0.167319	0.843174	0.976842
STS CTA high	LIPC	0.409049	0.843175	0.976842
CD8+ ISG	IL32	0.0740522	0.84285	0.924843
DCs AREG+	TMEM72-AS1	0.110825	0.842897	0.943971
CD4+ Tregs	ALDH6A1	0.0676712	0.842852	0.931207
NK cells CD56 low	PACSIN2	0.0648228	0.842856	0.96217
STS Mesenchymal-like Contactin+	CCL21	0.364115	0.843192	0.954996
JAK2_high_STS	RPS23	0.213109	0.843213	0.999869
CD8+ Exhausted	TBCD	0.0651529	0.842882	0.903362
Monocytes EREG+	ZDHHC8	0.0768817	0.842947	0.97571
STS Immunomodulatory	MBLAC2	0.0641046	0.843245	0.999998
CD8+ Stressed	TFDP2	0.0712337	0.842919	0.927662
Vascular CAFs	MBD3	0.072652	0.843931	0.999737
STS CTA high	WBP4	0.0942944	0.843257	0.976842
CD4+ Activated	GOSR1	0.0486403	0.842933	0.948113
STS Mesenchymal-like Undiff.	RAMP2	0.131147	0.843273	0.960291
STS Myofibroblastic	AC092338.3	0.0929045	0.843277	0.993202
CD8+ GZMK+ Tm	PIGC	0.0464041	0.842948	0.914923
STS Mesenchymal-like Contactin+	EFTUD2	0.0908711	0.843281	0.954996
Mastocytes	CLMP	0.0980851	0.842997	0.968613
STS Immunomodulatory	PSMD6	0.0629287	0.843283	0.999998
CD4+ Tregs	NUDC	0.0516834	0.842952	0.931207
STS Proangiogenic	FAM117B	0.229918	0.843285	0.999994
M2 APOC1+ APOE+	POLR3H	0.0658126	0.842999	0.932546
Matrix CAFs	RALGAPA2	0.123282	0.84397	0.999515
STS Myofibroblastic	TIPARP	0.0661742	0.843292	0.993202
STS Mesenchymal-like ECM Remodeling	SOX9	0.170257	0.843295	0.961899
Macro SELENOP+ SLC40A1+	NFIL3	0.0583957	0.843011	0.910833
STS Mesenchymal-like Undiff.	DTX4	0.233006	0.843299	0.960291
Monocytes EREG+	RDH14	0.0735507	0.843014	0.97571
Immunoregulatroy PMNs	ZNF385A	0.0590561	0.843014	0.906581
Mastocytes	FTH1	0.0759763	0.84303	0.968613
STS Immunomodulatory	SMARCD2	0.0725349	0.843321	0.999998
CD4+ T memory	ERCC3	0.0477419	0.842997	0.952998
CD8+ Exhausted	SERPINB6	0.0589197	0.842998	0.903362
NK cells CD56 low	PIGM	0.0726672	0.843009	0.96217
STS Mesenchymal-like Contactin+	PPM1L	0.207565	0.843342	0.954996
CD36+ CAFs	LARP7	0.0723603	0.844022	0.992363
Pericytes	ZNRD2	0.10813	0.843848	0.99256
Matrix CAFs	VTI1A	0.113179	0.844029	0.999515
STS Mesenchymal-like Undiff.	AC079465.1	0.186717	0.843352	0.960291
Pericytes	SEPHS2	0.0716743	0.843866	0.99256
Tip Endothelial Cells	GNAI1	0.0941223	0.843871	0.996684
Granulocytes_NIBAN1_TXNIPhi	PARP12	0.0644372	0.843086	0.913874
STS Mesenchymal-like Undiff.	CCDC30	0.0706377	0.843379	0.960291
CD4+ Tfh	AL139022.1	0.0713424	0.843048	0.926063
Arterial Endothelial Cells	GBGT1	0.143284	0.843886	0.999833
NA	IMPAD1	0.0607391	0.843103	0.904594
Immunoregulatroy PMNs	GPRC5A	0.0836599	0.843104	0.906619
STS Immunomodulatory	ABI2	0.0516441	0.843391	0.999998
Matrix CAFs	GALNT16	0.0938172	0.844077	0.999515
DCs CD1c+	NF2	0.0582804	0.843114	0.971301
STS Proangiogenic	TBCE	0.140773	0.843401	0.999994
Matrix CAFs	ZNF790	0.087886	0.84408	0.999515
CD4+ Stressed	SLC37A3	0.0612955	0.843071	0.912838
Proinflammatory PMNs	NAPA-AS1	0.0888444	0.843125	0.927896
STS Proangiogenic	CD59	0.175525	0.843411	0.999994
STS Myofibroblastic	TNFRSF4	0.224008	0.843417	0.993202
STS Myofibroblastic	WDR34	0.113782	0.843425	0.993202
STS CTA high	PRKACA	0.0939298	0.843431	0.976842
Proinflammatory PMNs	TEAD3	0.109493	0.843146	0.927896
CD8+ Exhausted	FKBP3	0.0489638	0.8431	0.903362
STS Proangiogenic	GRIK1	0.372674	0.843443	0.999994
JAK2_high_STS	DNAAF3	0.983007	0.843447	0.999869
Inflammatory Monocytes	TRAPPC13	0.0656049	0.843161	0.928864
JAK2_high_STS	OLMALINC	0.343121	0.843449	0.999869
Monocytes EREG+	HLA-DQB2	0.0954964	0.84317	0.97571
CD8+ Exhausted	CBR4	0.0644269	0.84313	0.903362
CD4+ T memory	DLD	0.0480334	0.843132	0.952998
JAK2_high_STS	ACTR10	0.116979	0.843464	0.999869
CD8+ Early Activation	MFAP4	0.103107	0.843144	0.927977
Proinflammatory PMNs	CNKSR3	0.108352	0.84319	0.927896
Monocytes EREG+	NBEAL2	0.0658972	0.843192	0.97571
CD4+ Tregs	LSM5	0.052341	0.843146	0.931207
Tip Endothelial Cells	GSTZ1	0.0847418	0.843984	0.996684
Mastocytes	RAD54L2	0.0630202	0.843201	0.968613
DCs AREG+	SCAF1	0.0694078	0.843204	0.944117
JAK2_high_STS	KBTBD2	0.226165	0.843495	0.999869
Arterial Endothelial Cells	ANK3	0.226475	0.844003	0.999833
Monocytes EREG+	TMEM237	0.0908848	0.843218	0.97571
Granulocytes_NIBAN1_TXNIPhi	GDE1	0.0600319	0.84322	0.913925
DCs AREG+	HCFC1	0.0609696	0.84322	0.944117
CD8+ Activated	DALRD3	0.052413	0.843179	0.915261
STS CTA high	SEMA7A	0.251241	0.843517	0.976842
STS CTA high	DUS3L	0.194914	0.843529	0.976842
CD8+ Activated	METTL26	0.0595339	0.843199	0.915261
Pericytes	CATSPER2	0.118902	0.844035	0.99256
STS CTA high	MTCH1	0.106978	0.843538	0.976842
Arterial Endothelial Cells	TAF6	0.0742025	0.844041	0.999833
CD8+ GZMK+ Tm	ARHGEF2	0.0498238	0.843214	0.915052
STS Myofibroblastic	LINC02356	0.189144	0.843548	0.993202
Arterial Endothelial Cells	ANKH	0.0716904	0.844058	0.999833
CD8+ Early Activation	URB2	0.0676954	0.843227	0.928001
STS Myofibroblastic	AC009779.5	0.203095	0.843559	0.993202
CD8+ Exhausted	INSYN2B	0.0975144	0.843232	0.903362
STS CTA high	Z95115.1	0.237713	0.843569	0.976842
Vascular CAFs	METTL8	0.0804709	0.844252	0.999737
M2 TREM2+ SPP1+	ADSS	0.0544141	0.843289	0.926881
Granulocytes_NIBAN1_TXNIPhi	MYO7A	0.0902838	0.843291	0.913925
Pericytes	RUNDC3B	0.0992779	0.844077	0.99256
Macro SELENOP+ SLC40A1+	AGPAT1	0.053223	0.843293	0.910862
CD4+ Stressed	ZNF41	0.0565898	0.843248	0.912838
Monocytes EREG+	SAMMSON	0.0933752	0.843299	0.97571
Granulocytes_NIBAN1_TXNIPhi	KMT2A	0.0572338	0.8433	0.913925
CD4+ Stressed	DNAJC19	0.0541679	0.84326	0.912838
CD4+ Tn	RBMS2	0.0653579	0.84326	0.938228
CD4+ T memory	ZNF580	0.0511548	0.843263	0.952998
STS Mesenchymal-like Contactin+	WAC-AS1	0.095035	0.843598	0.955049
STS Proangiogenic	SLC27A1	0.172918	0.843603	0.999994
STS Mesenchymal-like ECM Remodeling	RAD21	0.0465766	0.843605	0.962101
M2 APOC1+ APOE+	HES6	0.0846549	0.843324	0.932546
CD8+ Exhausted	GSAP	0.0762167	0.84328	0.903362
STS Mesenchymal-like Contactin+	DIP2C	0.105936	0.843621	0.955049
CD8+ Stressed	KIFC1	0.07354	0.843296	0.927942
STS Proangiogenic	KCNK15-AS1	0.317162	0.843631	0.999994
Mastocytes	TMEM70	0.0565087	0.843346	0.968613
Arterial Endothelial Cells	ZNF681	0.0896724	0.844132	0.999833
Arterial Endothelial Cells	ITGA1	0.115015	0.844132	0.999833
CD4+ Tregs	LRRFIP1	0.040533	0.843301	0.931207
Arterial Endothelial Cells	SF3A2	0.0860606	0.844137	0.999833
Matrix CAFs	SFXN5	0.0738639	0.844316	0.999515
STS Myofibroblastic	RBMS3-AS2	0.251794	0.843643	0.993202
STS CTA high	SLC49A4	0.112459	0.843647	0.976842
STS Myofibroblastic	SIL1	0.0430636	0.843647	0.993202
CD4+ Stressed	MRPS18B	0.0554122	0.843317	0.912838
Mastocytes	ACTR3	0.0602591	0.843368	0.968613
Arterial Endothelial Cells	METTL9	0.0592608	0.844156	0.999833
CD8+ GZMK+ Tm	ING4	0.0481371	0.843328	0.915052
JAK2_high_STS	SLC12A2	0.233812	0.843666	0.999869
CD8+ GZMK+ Tm	NFIX	0.0785807	0.84335	0.915052
DCs CD1c+	FAM104A	0.0594097	0.8434	0.971385
CD4+ Th17	ZNF587	0.048768	0.843357	0.935425
CD8+ GZMK+ Tm	AC010976.1	0.0599011	0.843369	0.915052
Mastocytes	AC129803.1	0.0993627	0.843419	0.968613
STS Proangiogenic	ZNF766	0.104308	0.843707	0.999994
Mastocytes	SGCD	0.101696	0.84343	0.968613
CD4+ Th17	GPATCH11	0.0496019	0.843384	0.935425
STS CTA high	HOXD-AS2	0.394196	0.843716	0.976842
Pericytes	STARD8	0.0959416	0.844218	0.99256
Matrix CAFs	PRKCE	0.130438	0.844398	0.999515
CD4+ Th17	SNRNP48	0.0501871	0.843394	0.935425
Arterial Endothelial Cells	ZDHHC21	0.0980119	0.844228	0.999833
STS Mesenchymal-like Contactin+	MAPK8	0.12739	0.843735	0.955049
Arterial Endothelial Cells	DCAKD	0.0734096	0.844237	0.999833
CD4+ Stressed	ACP2	0.0769952	0.84342	0.912838
Macro SELENOP+ SLC40A1+	SET	0.0530176	0.843473	0.910862
Vascular CAFs	TRPM3	0.228107	0.844436	0.999737
Vascular CAFs	TMLHE	0.076067	0.844437	0.999737
Mastocytes	TRMO	0.0657503	0.843479	0.968613
Proinflammatory PMNs	SPNS3	0.102336	0.843483	0.92797
CD4+ T memory	ATP23	0.0534005	0.843452	0.952998
CD4+ T memory	TAPBPL	0.0489424	0.843455	0.952998
Mastocytes	ZNF582	0.0909437	0.843506	0.968613
NK cells CD56 low	FIRRE	0.074146	0.843464	0.96217
CD4+ Tregs	RAB11FIP5	0.0713506	0.843468	0.931207
STS Mesenchymal-like Undiff.	PATL1	0.0503785	0.843802	0.960361
STS Proangiogenic	OLMALINC	0.133604	0.843811	0.999994
Proinflammatory PMNs	SEPTIN4	0.107046	0.843536	0.92797
Macro SELENOP+ SLC40A1+	GMFG	0.0630356	0.843537	0.910862
Macro SELENOP+ SLC40A1+	MBTD1	0.0709084	0.843539	0.910862
M2 APOC1+ APOE+	AC132192.2	0.0832193	0.843546	0.932546
CD4+ Th17	DCUN1D4	0.054955	0.8435	0.935474
STS Mesenchymal-like Contactin+	AURKA	0.259111	0.843832	0.955049
NK cells CD56 low	RABL2A	0.076382	0.843502	0.96217
Arterial Endothelial Cells	ZNF254	0.0863221	0.844336	0.999833
DCs CD1c+	TOP1	0.0512467	0.843556	0.971385
JAK2_high_STS	AL022323.4	0.792994	0.843849	0.999869
Proinflammatory PMNs	TMEM44-AS1	0.0692229	0.843564	0.92797
CD4+ Tregs	FOXK1	0.0587846	0.843522	0.931207
CD4+ Tfh	RABGAP1	0.0639482	0.843522	0.926383
NK cells CD56 low	TMEM273	0.0837808	0.843529	0.96217
NK cells CD56 high	ATG9A	0.049048	0.843535	0.926345
JAK2_high_STS	LINC02726	0.915918	0.843867	0.999869
Monocytes EREG+	HIST1H1C	0.0612706	0.843587	0.975902
NK cells CD56 low	TOM1L2	0.0696598	0.843545	0.96217
M2 APOC1+ APOE+	LDLRAP1	0.0709975	0.843593	0.932546
Proinflammatory PMNs	BTG2	0.0829565	0.843598	0.92797
CD8+ Early Activation	UBXN6	0.048836	0.843561	0.928194
STS CTA high	CAMLG	0.107842	0.843893	0.976842
Monocytes EREG+	AC012020.1	0.103479	0.843611	0.975902
Macro SELENOP+ SLC40A1+	COL3A1	0.0798186	0.843616	0.910885
STS CTA high	COX16	0.107795	0.843902	0.976842
DCs AREG+	C10orf88	0.0917448	0.843624	0.944396
Vascular CAFs	BIRC2	0.0840232	0.844585	0.999737
Tip Endothelial Cells	RBPJ	0.0894621	0.84441	0.996684
STS Proangiogenic	RIF1	0.117935	0.843917	0.999994
Tip Endothelial Cells	ADGRF5	0.0922278	0.844418	0.996684
Mastocytes	MIAT	0.104187	0.843638	0.968696
Tip Endothelial Cells	PLBD2	0.100235	0.844431	0.996684
CD4+ Tregs	GUCD1	0.0471389	0.843603	0.931207
Vascular CAFs	MCCC1	0.149205	0.844611	0.999737
Pericytes	HNRNPR	0.0525652	0.844434	0.99256
STS CTA high	PLXNA3	0.189246	0.843937	0.976842
STS Immunomodulatory	CRPPA	0.115602	0.84394	0.999998
CD4+ Activated	ZNF260	0.0543813	0.843612	0.948456
DCs CD1c+	FAM13A	0.0732225	0.843662	0.971385
CD4+ Tregs	CYB561D2	0.05291	0.843623	0.931207
Pericytes	GSK3A	0.0864489	0.844455	0.99256
NA	MYL5	0.102103	0.843674	0.905011
JAK2_high_STS	AC104365.1	0.851014	0.843971	0.999869
Matrix CAFs	LMBRD1	0.0946065	0.844647	0.999515
CD8+ Early Activation	SMAD2	0.0528282	0.843646	0.928194
Matrix CAFs	SAMD9L	0.0962338	0.844658	0.999515
Tip Endothelial Cells	AC005753.2	0.232248	0.844481	0.996684
STS CTA high	EHD4	0.179858	0.843984	0.976842
Vascular CAFs	POLR2C	0.0755635	0.844663	0.999737
NA	SETDB1	0.070723	0.843713	0.905011
CD4+ Tn	AL136115.2	0.066603	0.843669	0.938229
NK cells CD56 low	TSPAN13	0.0839277	0.843678	0.96217
Matrix CAFs	PHF11	0.0841468	0.844685	0.999515
Immunoregulatroy PMNs	AC104123.1	0.107877	0.84373	0.907112
JAK2_high_STS	AC087239.1	0.806287	0.844018	0.999869
JAK2_high_STS	CKMT2	0.717029	0.844019	0.999869
STS Mesenchymal-like Undiff.	SLC6A6	0.0755212	0.844025	0.960361
STS Mesenchymal-like Contactin+	DDIT4L	0.253938	0.844028	0.955174
JAK2_high_STS	BUB1B	1.06389	0.844035	0.999869
CD8+ Stressed	PDGFB	0.112446	0.843718	0.92834
STS Proangiogenic	GAS1	0.205706	0.844054	0.999994
M2 APOC1+ APOE+	THAP2	0.0639068	0.843774	0.932619
CD4+ T memory	STK26	0.0490484	0.84373	0.953121
STS CTA high	TTC13	0.144964	0.844064	0.976842
CD4+ Tregs	TPT1-AS1	0.0529139	0.843738	0.931207
CD4+ T memory	TCERG1	0.0472625	0.843739	0.953121
Arterial Endothelial Cells	PITPNM3	0.209711	0.844568	0.999833
STS Immunomodulatory	CLHC1	0.0867687	0.84407	0.999998
CD8+ GZMK+ Tm	ACER3	0.0631788	0.84374	0.915259
STS Mesenchymal-like Undiff.	CTSF	0.116176	0.844072	0.960361
Arterial Endothelial Cells	AL138762.1	0.147101	0.844576	0.999833
STS Mesenchymal-like Undiff.	SERPINI1	0.240027	0.844078	0.960361
STS Mesenchymal-like Contactin+	HMGB3	0.145878	0.844083	0.955174
STS Immunomodulatory	ARID5B	0.0670899	0.844086	0.999998
STS CTA high	ACAT1	0.0902641	0.844089	0.976842
Macro SELENOP+ SLC40A1+	ATP2B1-AS1	0.0659752	0.84381	0.910974
STS Myofibroblastic	DDX60	0.0823241	0.844098	0.99347
STS Mesenchymal-like Undiff.	ZNF493	0.0500977	0.844098	0.960361
STS Mesenchymal-like Contactin+	FER	0.12107	0.844108	0.955174
Tip Endothelial Cells	OS9	0.0552719	0.844611	0.996684
Arterial Endothelial Cells	GBP2	0.082092	0.844618	0.999833
Immunoregulatroy PMNs	CRACR2A	0.0807918	0.843837	0.907112
CD4+ T memory	TMEM9B-AS1	0.0675118	0.843791	0.953121
Proinflammatory PMNs	RWDD2A	0.098575	0.843841	0.928049
CD8+ ISG	CYB5A	0.0615841	0.843799	0.925474
Arterial Endothelial Cells	KRTCAP2	0.0696784	0.844637	0.999833
CD4+ Tregs	PINK1	0.0545673	0.843815	0.931207
CD8+ Activated	CNOT6	0.0468911	0.843815	0.915741
Mastocytes	ZFP69B	0.0856621	0.843863	0.96875
Granulocytes_NIBAN1_TXNIPhi	PKN1	0.0580775	0.843863	0.914232
STS Mesenchymal-like Undiff.	AKR1C3	0.113196	0.84415	0.960361
Pericytes	BMT2	0.0975315	0.844654	0.99256
Vascular CAFs	RHOC	0.0667279	0.844832	0.999737
Vascular CAFs	DHRS1	0.0675518	0.844834	0.999737
STS Mesenchymal-like ECM Remodeling	ERBIN	0.0649958	0.844162	0.962438
CD8+ ISG	MEPCE	0.0545499	0.843833	0.925474
DCs AREG+	ILVBL	0.0699566	0.84388	0.944516
Tip Endothelial Cells	HDX	0.0971274	0.844669	0.996684
STS Mesenchymal-like Undiff.	SEMA5A	0.201772	0.844177	0.960361
STS Myofibroblastic	LINC00840	0.215398	0.844188	0.993471
M2 TREM2+ SPP1+	NPTN	0.0554858	0.843909	0.927375
Arterial Endothelial Cells	AK4	0.146574	0.844706	0.999833
STS Myofibroblastic	DBI	0.0681939	0.844214	0.993471
Arterial Endothelial Cells	ABCE1	0.0909276	0.844722	0.999833
Capillary Venous Endothelial Cells	ERICH1	0.0643763	0.844722	0.910183
STS Mesenchymal-like Contactin+	DBNDD2	0.215778	0.844227	0.955246
CD8+ ISG	GPN3	0.0601949	0.843904	0.925474
STS Mesenchymal-like ECM Remodeling	HMBS	0.0713049	0.844239	0.962438
DCs CD1c+	CFAP298	0.0620985	0.843955	0.971444
DCs CD1c+	MCCC2	0.0620007	0.843956	0.971444
CD4+ Tfh	SNIP1	0.0494539	0.843913	0.926612
JAK2_high_STS	ABCA1	0.470826	0.844247	0.999869
JAK2_high_STS	HPS3	0.253377	0.844258	0.999869
NA	EIF2A	0.051843	0.843984	0.905242
CD4+ Tn	EXOSC1	0.0528067	0.843939	0.938229
Monocytes EREG+	GALNT4	0.0671128	0.843985	0.975964
M2 APOC1+ APOE+	CCNI	0.0478802	0.843987	0.932729
STS CTA high	AIFM1	0.0971176	0.844272	0.976842
CD4+ Activated	OAS3	0.0713816	0.843945	0.948621
Monocytes EREG+	B3GAT3	0.0588921	0.843997	0.975964
CD4+ Activated	AL589765.7	0.07817	0.843977	0.948621
Vascular CAFs	PDCD2	0.063717	0.844983	0.999737
Arterial Endothelial Cells	HINFP	0.087101	0.844814	0.999833
CD4+ Tregs	EVI2B	0.0500597	0.843991	0.93131
NK cells CD56 low	RNF44	0.0562568	0.843993	0.96217
Arterial Endothelial Cells	ZNF91	0.0811674	0.844823	0.999833
CD4+ Tn	CCT6B	0.0582372	0.843999	0.938229
STS Mesenchymal-like Contactin+	COQ2	0.107394	0.844343	0.955314
Pericytes	GPAM	0.0946013	0.844844	0.99256
STS Myofibroblastic	LIPT1	0.113985	0.84435	0.993496
CD4+ Tfh	CDK5RAP1	0.0523131	0.844021	0.926618
STS Epithelial-like	MAFB	0.132169	0.844355	0.918236
JAK2_high_STS	AC005786.3	0.842124	0.84436	0.999869
STS Proangiogenic	RCSD1	0.309852	0.844367	0.999994
Vascular CAFs	AC010542.2	0.172997	0.845045	0.999737
CD4+ Tfh	COG5	0.0908971	0.844041	0.926618
Pericytes	SCN1A-AS1	0.219109	0.844868	0.99256
M2 APOC1+ APOE+	IBA57	0.0670936	0.84409	0.932779
JAK2_high_STS	KCTD15	0.825092	0.844375	0.999869
STS Proangiogenic	CENPK	0.203719	0.844375	0.999994
CD8+ Stressed	AC009303.2	0.0632185	0.844047	0.928552
STS Immunomodulatory	FAM160A1	0.188548	0.844377	0.999998
Monocytes EREG+	NAT14	0.102054	0.844099	0.975964
NA	LINC01146	0.105418	0.844102	0.905309
DCs CD1c+	SHISA5	0.0572688	0.844105	0.971444
STS Mesenchymal-like ECM Remodeling	PRELID2	0.0955753	0.844395	0.962496
NK cells CD56 high	PM20D2	0.0523965	0.844068	0.926648
STS Proangiogenic	ACBD6	0.0906036	0.844407	0.999994
CD4+ Tregs	DHFR	0.0650156	0.844087	0.93131
CD8+ Stressed	CCDC15	0.0716204	0.844094	0.928552
Arterial Endothelial Cells	GLA	0.0799225	0.844921	0.999833
Pericytes	NDUFAB1	0.0902937	0.844925	0.99256
Monocytes EREG+	LINC02604	0.103611	0.844147	0.975964
JAK2_high_STS	NEFH	1.37061	0.844431	0.999869
DCs CD1c+	RALGDS	0.0559869	0.844151	0.971444
STS CTA high	FBXO4	0.166321	0.844436	0.976842
CD36+ CAFs	HSPA14.1	0.0779843	0.84511	0.992363
JAK2_high_STS	ARID2	0.207702	0.844436	0.999869
Mastocytes	UBE2K	0.0483378	0.844159	0.968818
STS Mesenchymal-like Contactin+	NTF3	0.343767	0.844445	0.955362
CD4+ Tfh	CCP110	0.0541915	0.844118	0.926635
CD8+ Early Activation	AC073475.1	0.0540706	0.844122	0.928382
Pericytes	AC103718.1	0.197001	0.844954	0.99256
CD8+ Activated	CEP170	0.0540111	0.844149	0.91603
JAK2_high_STS	AC132192.2	0.768856	0.844483	0.999869
Immunoregulatroy PMNs	DDB1	0.0472948	0.844202	0.90744
CD8+ Stressed	NXF1	0.0524755	0.844165	0.928563
Macro SELENOP+ SLC40A1+	UTP3	0.0620327	0.844214	0.9112
Macro SELENOP+ SLC40A1+	SPRED2	0.0696732	0.844215	0.9112
Mastocytes	HMGA2	0.0937901	0.84423	0.968831
Vascular CAFs	DCAF6	0.101564	0.84519	0.999737
CD36+ CAFs	ANKRD28	0.0989214	0.845196	0.992363
Arterial Endothelial Cells	TRMU	0.0924076	0.84502	0.999833
Macro SELENOP+ SLC40A1+	FLYWCH1	0.0616703	0.844242	0.9112
NK cells CD56 low	RPL5	0.0459599	0.844198	0.96217
STS CTA high	MAN2C1	0.112779	0.844529	0.976842
CD4+ Tn	FH	0.0507293	0.8442	0.938229
Vascular CAFs	PANK2	0.0701214	0.845205	0.999737
STS Epithelial-like	SYDE1	0.0531329	0.844537	0.918318
CD8+ ISG	ISOC1	0.0548903	0.844209	0.925667
Granulocytes_NIBAN1_TXNIPhi	ZNF699	0.0829532	0.844258	0.914431
NK cells CD56 low	AC025034.1	0.073135	0.844217	0.96217
STS CTA high	PSME4	0.123309	0.844549	0.976842
CD4+ T memory	C1QA	0.107547	0.844222	0.953197
CD4+ Tn	RAD51	0.0695442	0.844222	0.938229
STS Mesenchymal-like Undiff.	HSP90AB1	0.0755955	0.84456	0.960503
DCs AREG+	DDX5	0.0604103	0.844284	0.944696
Monocytes EREG+	TIPRL	0.0526943	0.844286	0.975964
Inflammatory Monocytes	IFITM10	0.0697245	0.844289	0.929648
Inflammatory Monocytes	CDK17	0.0792822	0.84431	0.929648
CD4+ Tn	AP005131.3	0.074085	0.844265	0.938229
JAK2_high_STS	AC005162.3	0.94678	0.844595	0.999869
DCs CD1c+	ECSCR	0.0932351	0.844316	0.971444
CD4+ Th17	ZNF304	0.0669112	0.844274	0.935991
STS CTA high	AC007780.1	0.28405	0.844611	0.976842
JAK2_high_STS	ZIK1	0.945253	0.844619	0.999869
STS CTA high	SEL1L	0.0883417	0.844624	0.976842
STS Myofibroblastic	PTPRG-AS1	0.111216	0.844624	0.993496
Arterial Endothelial Cells	SAP18	0.0701967	0.845127	0.999833
Pericytes	CCDC3	0.125297	0.845131	0.99256
Arterial Endothelial Cells	SLC9B1	0.170048	0.84514	0.999833
DCs AREG+	CAMK2G	0.070402	0.844361	0.944696
STS Proangiogenic	VASH1	0.198753	0.844647	0.999994
Mastocytes	RND1	0.0949695	0.844375	0.96893
Monocytes EREG+	GPN2	0.0600008	0.844379	0.975964
CD4+ Tregs	CD164	0.0427617	0.844335	0.931376
Granulocytes_NIBAN1_TXNIPhi	YPEL1	0.103038	0.844383	0.914431
STS Myofibroblastic	INIP	0.0446767	0.844669	0.993496
Monocytes EREG+	FHL2	0.106773	0.844387	0.975964
CD8+ GZMK+ Tm	PRDM11	0.0519138	0.844348	0.915559
Arterial Endothelial Cells	CHEK2	0.105541	0.845175	0.999833
Monocytes EREG+	CLNK	0.113878	0.844396	0.975964
Vascular CAFs	LSM14A	0.0682335	0.845353	0.999737
Tip Endothelial Cells	CDV3	0.0795179	0.845185	0.996684
CD4+ Th17	AFG3L2	0.0498864	0.844361	0.936002
Arterial Endothelial Cells	SPANXA2-OT1	0.217698	0.845188	0.999833
DCs AREG+	AC106707.1	0.0873854	0.844409	0.944696
CD8+ Activated	ATAD2B	0.060095	0.844377	0.916147
Immunoregulatroy PMNs	ZNF124	0.0603811	0.844425	0.907513
CD4+ Tfh	OLA1	0.0521106	0.844381	0.926702
STS Proangiogenic	SMG5	0.122996	0.844713	0.999994
CD4+ Tfh	ZEB2	0.0683334	0.844389	0.926702
STS Mesenchymal-like Undiff.	ZNF440	0.0970699	0.844721	0.960503
STS Proangiogenic	LINC01393	0.265443	0.844724	0.999994
STS Mesenchymal-like Contactin+	DCTN3	0.145646	0.844724	0.955556
Monocytes EREG+	AC006001.2	0.111485	0.844442	0.975964
Tip Endothelial Cells	CMTM8	0.0751329	0.845225	0.996684
Capillary Venous Endothelial Cells	AC006460.2	0.102079	0.845228	0.910449
STS CTA high	AC006333.2	0.221367	0.844735	0.976842
CD4+ Tn	STX17-AS1	0.086594	0.844417	0.938229
STS CTA high	RNF166	0.133655	0.844746	0.976842
STS Mesenchymal-like Undiff.	PXN	0.0778576	0.844748	0.960503
Macro SELENOP+ SLC40A1+	ADA	0.0738781	0.844474	0.91133
M2 APOC1+ APOE+	SLC11A2	0.0607148	0.844479	0.933071
Arterial Endothelial Cells	CASC2	0.184112	0.845264	0.999833
CD4+ Activated	AARSD1	0.0516613	0.844444	0.948937
CD8+ Stressed	GPR108	0.0481882	0.844448	0.928673
STS Epithelial-like	SPHK1	0.152416	0.844778	0.91845
CD4+ Tn	AC024145.1	0.0683431	0.844453	0.938229
Matrix CAFs	CH25H	0.12114	0.84546	0.999515
STS CTA high	AC022506.2	0.330697	0.844788	0.976842
STS Proangiogenic	NT5C3B	0.128125	0.844792	0.999994
Pericytes	UNC93B1	0.0809293	0.845291	0.99256
CD4+ T memory	WDR88	0.0742377	0.844468	0.953197
CD4+ Tn	AC025917.1	0.0776031	0.84447	0.938229
Matrix CAFs	CTTNBP2	0.127794	0.845478	0.999515
NK cells CD56 low	SPG7	0.0464605	0.844483	0.962377
STS Proangiogenic	DEDD	0.122495	0.844813	0.999994
CD4+ T memory	SUPT20H	0.0472767	0.844485	0.953197
Monocytes EREG+	AL592295.3	0.108946	0.844534	0.975964
CD4+ T memory	GNB1	0.0440722	0.844488	0.953197
CD8+ GZMK+ Tm	GLO1	0.0518092	0.844493	0.915559
STS CTA high	KIAA1549	0.331205	0.844828	0.976842
CD8+ Activated	ARID4A	0.0458318	0.844502	0.916151
STS Proangiogenic	FAM13A-AS1	0.215707	0.844837	0.999994
Tip Endothelial Cells	TNPO1	0.068393	0.845338	0.996684
Inflammatory Monocytes	ANKIB1	0.0478477	0.844561	0.929695
Mastocytes	ABCD3	0.058291	0.844564	0.96901
Arterial Endothelial Cells	MMS19	0.0823941	0.845356	0.999833
Immunoregulatroy PMNs	ALS2	0.0694281	0.844579	0.907513
STS Myofibroblastic	DUSP16	0.112792	0.84487	0.993496
Proinflammatory PMNs	FHL3	0.0740562	0.844598	0.928665
STS CTA high	EXOSC1	0.11135	0.844883	0.976842
Immunoregulatroy PMNs	KCNQ3	0.0899693	0.844602	0.907513
STS Mesenchymal-like ECM Remodeling	AL590807.1	0.222039	0.844887	0.962765
Granulocytes_NIBAN1_TXNIPhi	NOP2	0.0808969	0.844614	0.91457
JAK2_high_STS	KLHL28	0.254676	0.844898	0.999869
CD8+ Stressed	SRSF2	0.0478799	0.84458	0.928748
CD4+ Activated	AC104389.5	0.0737561	0.844585	0.948937
STS CTA high	UBOX5-AS1	0.268978	0.844914	0.976842
CD4+ Activated	SLC35F2	0.0610473	0.84459	0.948937
CD8+ GZMK+ Tm	IPPK	0.0587073	0.844597	0.915559
Pericytes	LINC02328	0.219116	0.845423	0.99256
CD4+ Activated	MSX1	0.117611	0.844601	0.948937
M2 TREM2+ SPP1+	CCDC134	0.0794979	0.844648	0.927938
STS Immunomodulatory	AC005920.2	0.263614	0.844939	0.999998
STS Mesenchymal-like Contactin+	KCNE3	0.333151	0.844953	0.955697
Proinflammatory PMNs	KBTBD7	0.0881729	0.844671	0.928665
CD4+ Tregs	PACS1	0.0653389	0.844629	0.931484
STS Mesenchymal-like Contactin+	TNFAIP1	0.0941016	0.844959	0.955697
Proinflammatory PMNs	CFAP97D1	0.110091	0.844685	0.928665
Pericytes	KCNC4	0.0920042	0.845469	0.99256
Monocytes EREG+	SLC25A15	0.0813882	0.844692	0.975986
Granulocytes_NIBAN1_TXNIPhi	FEZ2	0.0681969	0.844693	0.91457
CD4+ T memory	ZNF839	0.0522321	0.844649	0.953284
M2 APOC1+ APOE+	CUL2	0.0517625	0.844695	0.933132
Inflammatory Monocytes	FOXO1	0.0873956	0.844699	0.929695
Mastocytes	RAVER1	0.0671729	0.8447	0.96901
Vascular CAFs	SPR	0.124179	0.845655	0.999737
NA	GEMIN7	0.0871994	0.844703	0.905711
Capillary Venous Endothelial Cells	UBB	0.0500368	0.845481	0.910653
STS Mesenchymal-like Undiff.	SLC39A7	0.0509073	0.844989	0.960706
NA	FANCL	0.0909046	0.844707	0.905711
Inflammatory Monocytes	OXA1L	0.056109	0.844712	0.929695
JAK2_high_STS	NEK5	0.779649	0.844995	0.999869
Arterial Endothelial Cells	AL590006.1	0.2276	0.845498	0.999833
DCs AREG+	MMGT1	0.0505123	0.844721	0.944978
STS Myofibroblastic	EMID1	0.205586	0.84501	0.993593
Monocytes EREG+	CCL19	0.128012	0.844732	0.975986
CD8+ ISG	CLN6	0.058218	0.844688	0.926078
Granulocytes_NIBAN1_TXNIPhi	GMPS	0.0631323	0.844735	0.91457
STS Immunomodulatory	TEX26-AS1	0.205458	0.845025	0.999998
CD8+ ISG	RMRP	0.156405	0.844706	0.926078
Arterial Endothelial Cells	PHF3	0.0592215	0.845533	0.999833
Proinflammatory PMNs	PPP1R9B	0.0651593	0.844756	0.928681
STS Immunomodulatory	PFAS	0.0852617	0.845046	0.999998
STS Mesenchymal-like ECM Remodeling	ZCRB1	0.0504849	0.845048	0.962765
CD36+ CAFs	CTTN	0.0474672	0.845728	0.992363
CD36+ CAFs	B2M	0.0908283	0.84573	0.992363
CD4+ Stressed	ATP2B1	0.0500581	0.844731	0.913498
M2 TREM2+ SPP1+	PGM2	0.054897	0.844779	0.927968
STS Epithelial-like	KTI12	0.0989183	0.845064	0.91866
CD8+ Early Activation	ZNF500	0.0718357	0.844741	0.92878
M2 TREM2+ SPP1+	AC010359.3	0.0847374	0.84479	0.927968
STS CTA high	KPNB1	0.0997123	0.845073	0.976842
STS Proangiogenic	HIST1H3B	0.405346	0.845083	0.999994
CD8+ Early Activation	SINHCAF	0.0496188	0.844763	0.92878
DCs CD1c+	TRAK1	0.0715933	0.844811	0.971451
Arterial Endothelial Cells	DR1	0.0812139	0.845589	0.999833
Arterial Endothelial Cells	ZNF496	0.0691224	0.84559	0.999833
Mastocytes	AC015802.6	0.0866856	0.844815	0.96901
Vascular CAFs	ATXN7L1	0.0974744	0.845777	0.999737
CD8+ GZMK+ Tm	ACSL4	0.0493066	0.844778	0.915559
STS Mesenchymal-like ECM Remodeling	AC007319.1	0.237588	0.84511	0.962765
CD4+ T memory	UPK3BL1	0.0554895	0.844795	0.953285
Inflammatory Monocytes	CRYBG3	0.0588268	0.844846	0.929746
CD8+ Early Activation	TTTY10	0.0682343	0.844805	0.92878
M2 APOC1+ APOE+	LDLRAD4	0.0804537	0.844851	0.933242
Tip Endothelial Cells	SERTAD4	0.108243	0.845646	0.996684
CD4+ Th17	TRUB1	0.0548263	0.844829	0.936002
STS Mesenchymal-like Undiff.	HIF1A-AS3	0.193414	0.845159	0.960706
Mastocytes	ZNF548	0.0850764	0.844881	0.96901
CD4+ T memory	ZNF823	0.069465	0.844845	0.953285
STS Mesenchymal-like Contactin+	CLSTN2	0.396104	0.845177	0.95572
CD8+ Exhausted	ATG2B	0.0580355	0.844851	0.904726
STS Mesenchymal-like ECM Remodeling	COPS4	0.0398364	0.845179	0.962765
STS Mesenchymal-like ECM Remodeling	CPT2	0.0956514	0.845185	0.962765
CD8+ GZMK+ Tm	MED1	0.0477369	0.844858	0.915559
Tip Endothelial Cells	UCP2	0.186347	0.845684	0.996684
STS CTA high	PARP2	0.178223	0.845193	0.976842
STS Immunomodulatory	SUSD1	0.121304	0.845201	0.999998
CD4+ Stressed	UBAC1	0.0529801	0.844873	0.913498
CD4+ Tregs	ANKRD13C	0.0723056	0.844874	0.931484
Matrix CAFs	AL359232.1	0.148405	0.845874	0.999515
Monocytes EREG+	LINC01355	0.0970405	0.844925	0.97614
CD4+ Tregs	SLC35D1	0.0588906	0.84488	0.931484
CD8+ Activated	MPV17L2	0.071686	0.84488	0.916326
CD4+ T memory	SLC20A2	0.0569147	0.844882	0.953285
Tip Endothelial Cells	ZNF273	0.0795809	0.845705	0.996684
Macro SELENOP+ SLC40A1+	ACSS2	0.0702672	0.844933	0.911524
JAK2_high_STS	C14orf39	1.29785	0.84522	0.999869
CD4+ Th17	STPG1	0.0656407	0.844899	0.936002
DCs AREG+	RFX1	0.0548584	0.844947	0.945036
STS Mesenchymal-like ECM Remodeling	CANT1	0.0559981	0.845231	0.962765
STS Mesenchymal-like Contactin+	AC058791.1	0.165105	0.845235	0.95572
STS Myofibroblastic	WDR35	0.0582631	0.845236	0.993623
Vascular CAFs	RABL3	0.0727519	0.84591	0.999737
JAK2_high_STS	LINC02308	0.927595	0.845242	0.999869
JAK2_high_STS	DLD	0.148267	0.845242	0.999869
CD4+ Tregs	NEXN	0.0618499	0.844916	0.931484
STS Mesenchymal-like Contactin+	BOC	0.330467	0.845245	0.95572
DCs CD1c+	ACSS1	0.0700464	0.844968	0.971451
Mastocytes	SMG8	0.0892663	0.844972	0.96901
STS Mesenchymal-like Contactin+	SRSF1	0.0558335	0.845262	0.95572
CD4+ Stressed	MTA2	0.0579677	0.844938	0.913498
STS Mesenchymal-like Contactin+	TRAPPC8	0.0751698	0.845271	0.95572
Inflammatory Monocytes	ABHD15-AS1	0.0998116	0.844996	0.929753
CD8+ Activated	BRWD3	0.0491249	0.84495	0.916326
Vascular CAFs	GORAB	0.0862165	0.845953	0.999737
Matrix CAFs	NELFB	0.0570667	0.845958	0.999515
CD4+ Tregs	AC008115.2	0.0785585	0.84496	0.931484
STS Proangiogenic	QRICH2	0.286915	0.845288	0.999994
Matrix CAFs	ZFYVE28	0.160408	0.845972	0.999515
CD8+ Exhausted	CASD1	0.0555665	0.844978	0.904798
STS Mesenchymal-like Contactin+	LINC02006	0.30897	0.845312	0.95572
Monocytes EREG+	CLEC4G	0.115802	0.84503	0.976193
CD4+ Tn	DIPK2A	0.0484409	0.844985	0.93842
NA	IDI1	0.0598173	0.845039	0.905844
STS Immunomodulatory	AL133444.1	0.19772	0.845325	0.999998
NK cells CD56 low	AL356804.1	0.0604773	0.844999	0.962589
CD4+ Activated	VHL	0.0494131	0.845005	0.949251
Mastocytes	KLC4	0.0812073	0.845052	0.96901
Capillary Venous Endothelial Cells	RNF213	0.0718484	0.845828	0.910817
Immunoregulatroy PMNs	GBP1	0.0909463	0.845052	0.907877
STS CTA high	PPP4C	0.111846	0.845334	0.976842
Granulocytes_NIBAN1_TXNIPhi	TNRC6C	0.0907054	0.845054	0.914733
Pericytes	MRPL46	0.10176	0.845836	0.99256
Inflammatory Monocytes	GALNT7	0.0547127	0.845063	0.929753
CD36+ CAFs	WAPL	0.0809484	0.84602	0.992363
JAK2_high_STS	AL591846.2	0.563745	0.845352	0.999869
STS Epithelial-like	HPS6	0.101647	0.845354	0.918814
STS Mesenchymal-like ECM Remodeling	NASP	0.0794619	0.845354	0.962765
Arterial Endothelial Cells	C1orf43	0.0794462	0.845851	0.999833
Vascular CAFs	CENPV	0.105555	0.846038	0.999737
STS Immunomodulatory	THBD	0.129532	0.845371	0.999998
CD36+ CAFs	SDHA	0.0523084	0.846044	0.992363
CD4+ T memory	NR4A1	0.0677624	0.845048	0.953311
DCs AREG+	ATRIP	0.0866599	0.845096	0.945075
CD8+ Stressed	ERP44	0.0430557	0.845059	0.929143
STS Mesenchymal-like ECM Remodeling	ANKRD30BL	0.236227	0.845391	0.962765
NK cells CD56 high	NXT2	0.0506305	0.845064	0.927467
CD8+ Early Activation	TRMT44	0.0722936	0.845067	0.928884
STS Mesenchymal-like ECM Remodeling	FOLH1	0.186999	0.845395	0.962765
NK cells CD56 low	RPS3A	0.0502833	0.84507	0.962589
STS CTA high	ZNF891	0.212371	0.845432	0.976842
STS Proangiogenic	AC046134.2	0.200165	0.845435	0.999994
STS Immunomodulatory	TRMT5	0.0565829	0.845441	0.999998
Tip Endothelial Cells	HLA-C	0.0927924	0.845936	0.996684
Arterial Endothelial Cells	VCPKMT	0.0775228	0.845939	0.999833
NK cells CD56 high	HACL1	0.052696	0.845119	0.927467
Matrix CAFs	ZNF331	0.0991519	0.846116	0.999515
M2 APOC1+ APOE+	C11orf54	0.0612799	0.845165	0.933526
STS Epithelial-like	ING1	0.114512	0.845453	0.918814
Vascular CAFs	AL353586.1	0.19015	0.846124	0.999737
Vascular CAFs	DHX15	0.071469	0.846134	0.999737
Monocytes EREG+	LINC01504	0.0742085	0.845188	0.976213
STS Epithelial-like	MELTF-AS1	0.0873668	0.845473	0.918814
Immunoregulatroy PMNs	AL450998.2	0.0619696	0.845198	0.907974
NK cells CD56 low	DTL	0.0835653	0.84516	0.962589
Mastocytes	EBF4	0.0945708	0.84521	0.96901
Arterial Endothelial Cells	AL591043.2	0.238594	0.84599	0.999833
Granulocytes_NIBAN1_TXNIPhi	C2orf69	0.0692404	0.845226	0.91484
STS CTA high	FAM160B1	0.0994269	0.845514	0.976842
Matrix CAFs	COG2	0.069576	0.846185	0.999515
Arterial Endothelial Cells	ACTR1B	0.0841433	0.846012	0.999833
STS Mesenchymal-like ECM Remodeling	CRLS1	0.0636524	0.845528	0.962798
STS Proangiogenic	FO393418.1	0.231554	0.845529	0.999994
STS Myofibroblastic	MAFB	0.129536	0.845533	0.99365
NK cells CD56 low	BAG2	0.0500766	0.845205	0.962589
STS Mesenchymal-like ECM Remodeling	RIOK1	0.0401988	0.845537	0.962798
STS Immunomodulatory	CDC14B	0.0810321	0.845544	0.999998
Granulocytes_NIBAN1_TXNIPhi	AC245452.1	0.0938195	0.845264	0.91484
Tip Endothelial Cells	MRPS11	0.0816289	0.846043	0.996684
CD8+ Stressed	AL354740.1	0.0565102	0.845226	0.92926
STS Proangiogenic	AC079160.1	0.278418	0.845558	0.999994
Macro SELENOP+ SLC40A1+	USO1	0.0524924	0.845283	0.91172
Monocytes EREG+	GTF3C3	0.0679044	0.845287	0.976213
Inflammatory Monocytes	CCZ1	0.0624354	0.845298	0.929902
CD4+ Activated	POU2F2	0.0580279	0.845268	0.949369
STS Mesenchymal-like Undiff.	PPP2R5A	0.0499938	0.845597	0.960706
Matrix CAFs	NEPRO	0.0711484	0.846277	0.999515
DCs AREG+	FAM184B	0.0902668	0.845329	0.945075
DCs AREG+	AC007728.2	0.0883157	0.845338	0.945075
JAK2_high_STS	AC005699.1	0.957066	0.84562	0.999869
STS Immunomodulatory	RING1	0.0617467	0.845621	0.999998
Matrix CAFs	AC015922.3	0.0883325	0.846292	0.999515
STS Mesenchymal-like ECM Remodeling	PPIL4	0.0472194	0.845627	0.962837
STS Mesenchymal-like Contactin+	PIGK	0.0614116	0.845633	0.955824
STS Mesenchymal-like Contactin+	RRM2B	0.105736	0.845633	0.955824
CD8+ GZMK+ Tm	SIL1	0.048011	0.845308	0.915786
Mastocytes	SLC26A5	0.0943368	0.845359	0.96901
STS CTA high	DDX23	0.0994881	0.845642	0.976842
Pericytes	MBLAC2	0.108275	0.846137	0.99256
JAK2_high_STS	BFSP1	1.06496	0.845652	0.999869
NK cells CD56 low	MAP1A	0.0680977	0.845332	0.962618
Vascular CAFs	IDH1	0.0779925	0.846334	0.999737
NA	ABHD14A	0.0834551	0.845388	0.906094
CD8+ Early Activation	RAI1	0.0551486	0.845343	0.929121
Granulocytes_NIBAN1_TXNIPhi	CLCC1	0.0793385	0.845397	0.914847
CD4+ Stressed	HAGHL	0.081496	0.845353	0.913882
STS Mesenchymal-like Contactin+	CYB5R4	0.101545	0.845682	0.955824
Mastocytes	TBC1D20	0.052978	0.84541	0.96901
Mastocytes	EPM2A	0.0697912	0.845421	0.96901
Immunoregulatroy PMNs	AC068533.3	0.084248	0.845429	0.908046
Monocytes EREG+	RELT	0.0550965	0.845433	0.97622
Arterial Endothelial Cells	CCDC191	0.105295	0.846207	0.999833
Granulocytes_NIBAN1_TXNIPhi	SNTB2	0.07239	0.845439	0.914847
STS Proangiogenic	BPGM	0.187404	0.845726	0.999994
STS Immunomodulatory	ZBTB49	0.086542	0.845728	0.999998
CD4+ Activated	SRGAP1	0.0689253	0.845405	0.949369
Mastocytes	MATN2	0.0970779	0.845453	0.96901
JAK2_high_STS	ERN1	0.231929	0.845753	0.999869
Pericytes	ANKRD50	0.0861928	0.846246	0.99256
CD36+ CAFs	GLUL	0.0940769	0.846422	0.992363
Pericytes	SMIM26	0.0792216	0.846266	0.99256
CD8+ GZMK+ Tm	AL133342.1	0.0536713	0.845449	0.915808
Vascular CAFs	WDHD1	0.129902	0.846444	0.999737
CD8+ Exhausted	AC022916.1	0.0725589	0.845469	0.905197
Monocytes EREG+	AC009951.5	0.0962557	0.84552	0.97622
NK cells CD56 high	SBNO1	0.0445396	0.845491	0.927741
Immunoregulatroy PMNs	DLEU7	0.0722885	0.845541	0.908061
Macro SELENOP+ SLC40A1+	SMAD1	0.0669975	0.845542	0.911819
CD36+ CAFs	ANAPC13	0.0638041	0.846495	0.992363
DCs CD1c+	FANCB	0.0917122	0.845549	0.971604
CD8+ ISG	ZNF302	0.0516559	0.845506	0.926755
M2 APOC1+ APOE+	MGAT2	0.053774	0.845552	0.933659
DCs AREG+	TMED10	0.051227	0.845556	0.945136
CD8+ Activated	CAPN1	0.0468185	0.845518	0.916731
STS Proangiogenic	LYPD3	0.255166	0.845849	0.999994
Monocytes EREG+	KMT5C	0.0993233	0.845571	0.97622
M2 APOC1+ APOE+	DOCK2	0.0605761	0.845571	0.933659
CD4+ Tn	NFU1	0.0461444	0.845529	0.938619
Pericytes	AL133268.4	0.28572	0.846359	0.99256
Monocytes EREG+	ISG15	0.0988458	0.845591	0.97622
Granulocytes_NIBAN1_TXNIPhi	TRAPPC10	0.0632896	0.845602	0.914915
STS Mesenchymal-like Contactin+	CD63	0.0865748	0.845886	0.955884
CD4+ T memory	TMEM44-AS1	0.0545009	0.845573	0.95368
STS Mesenchymal-like ECM Remodeling	PRRG4	0.236432	0.8459	0.962894
STS Mesenchymal-like Contactin+	IFT46	0.0890373	0.845901	0.955884
CD8+ ISG	RMDN2	0.0804716	0.845577	0.926766
JAK2_high_STS	NDUFAF5	0.288228	0.845907	0.999869
Immunoregulatroy PMNs	PSD4	0.0600748	0.845631	0.908081
STS Immunomodulatory	KCTD7	0.0700944	0.845914	0.999998
NK cells CD56 low	PPIH	0.0490986	0.845591	0.962618
Pericytes	UTP11	0.0924238	0.846412	0.99256
Inflammatory Monocytes	N4BP2L2	0.0552437	0.845641	0.930021
CD4+ Tfh	AKIRIN2	0.0531045	0.845612	0.927539
NK cells CD56 low	DLC1	0.0764806	0.845617	0.962618
CD8+ Exhausted	USP8	0.0504239	0.845623	0.905298
CD4+ Activated	HLA-DOA	0.0844411	0.845625	0.949465
STS CTA high	POLD3	0.0856898	0.845955	0.976842
CD4+ Tregs	HSPE1	0.0524616	0.845631	0.931927
STS Immunomodulatory	PSMC2	0.0467958	0.845962	0.999998
STS Immunomodulatory	KCTD13	0.0753085	0.845967	0.999998
JAK2_high_STS	SLC2A6	1.24583	0.845977	0.999869
STS Mesenchymal-like Undiff.	LTV1	0.0548098	0.845977	0.960706
NK cells CD56 low	ALG10B	0.0775839	0.845663	0.962618
Pericytes	ABLIM2	0.163765	0.846481	0.99256
Tip Endothelial Cells	TMEM74B	0.107252	0.846483	0.996684
STS Myofibroblastic	PPP1R12C	0.0526567	0.845992	0.99365
STS Immunomodulatory	HAUS2	0.0578399	0.84601	0.999998
Immunoregulatroy PMNs	CNBP	0.0476921	0.84573	0.908127
STS Epithelial-like	WASL	0.0413748	0.846024	0.919239
Mastocytes	PIK3CA	0.0522446	0.845748	0.969223
Monocytes EREG+	VPS72	0.057466	0.84575	0.976244
Mastocytes	CDC37L1-DT	0.0943627	0.845758	0.969223
CD4+ Tfh	BDH2	0.0567663	0.845716	0.927539
STS CTA high	JPT1	0.146218	0.846042	0.976842
NK cells CD56 high	WDR43	0.0416797	0.845719	0.927772
STS Immunomodulatory	AC022146.2	0.18904	0.846048	0.999998
CD8+ Activated	TGFBR3	0.0632129	0.845738	0.916785
STS Proangiogenic	AMZ1	0.321099	0.84607	0.999994
STS Immunomodulatory	TMEM263	0.0569068	0.84607	0.999998
Arterial Endothelial Cells	ANAPC2	0.104525	0.846565	0.999833
CD8+ Activated	BFAR	0.0495766	0.845749	0.916785
M2 APOC1+ APOE+	RTN4	0.0544999	0.845797	0.933718
NK cells CD56 high	LINC01841	0.0566294	0.845753	0.927772
Inflammatory Monocytes	UNC93B1	0.0706529	0.845804	0.930021
NK cells CD56 high	MCMBP	0.0507801	0.845762	0.927772
NK cells CD56 low	TASP1	0.0642057	0.845771	0.962618
Vascular CAFs	ANXA2R	0.0998061	0.846766	0.999737
DCs CD1c+	ZBED5	0.0566223	0.845819	0.971604
DCs AREG+	SOX2-OT	0.108644	0.84582	0.945301
CD8+ GZMK+ Tm	RNASE1	0.147126	0.845785	0.916058
CD4+ Tn	MSANTD2	0.0563503	0.845792	0.938619
STS Immunomodulatory	C5orf51	0.0417222	0.846119	0.999998
STS Immunomodulatory	ICK	0.0505209	0.846119	0.999998
M2 TREM2+ SPP1+	SPATA5L1	0.0753945	0.845838	0.928722
CD8+ Stressed	IL10RB	0.0509874	0.845801	0.929628
CD8+ Early Activation	AL022323.4	0.0697085	0.845803	0.929559
NK cells CD56 low	SLC37A1	0.0607295	0.845815	0.962618
Monocytes EREG+	TMED5	0.046625	0.845863	0.976244
NA	IARS2	0.0554945	0.845865	0.906486
STS Mesenchymal-like Contactin+	CHRDL1	0.361654	0.846152	0.956056
STS Mesenchymal-like Undiff.	FANCM	0.0740676	0.846154	0.960706
STS CTA high	ROR1-AS1	0.347386	0.846169	0.976842
Tip Endothelial Cells	MYCBP2-AS1	0.252418	0.846662	0.996684
STS Mesenchymal-like Contactin+	CCNQ	0.115509	0.846171	0.956056
CD4+ Tfh	LINC01550	0.0578709	0.845849	0.927563
Arterial Endothelial Cells	ZNF665	0.110628	0.846667	0.999833
STS Myofibroblastic	PPP1R18	0.0467348	0.846176	0.99365
STS Mesenchymal-like ECM Remodeling	LHPP	0.0710097	0.84618	0.962989
CD4+ Th17	ANKRD44-IT1	0.0504226	0.845861	0.936219
CD36+ CAFs	CETN3	0.056436	0.846856	0.992363
Mastocytes	LINC01814	0.0982357	0.845917	0.969238
JAK2_high_STS	AL590822.3	0.904773	0.846199	0.999869
JAK2_high_STS	THAP9	0.429734	0.846202	0.999869
M2 TREM2+ SPP1+	TLDC2	0.0981908	0.845924	0.928722
STS Myofibroblastic	AL359258.2	0.206319	0.846208	0.99365
M2 TREM2+ SPP1+	MS4A6E	0.0968471	0.84593	0.928722
Vascular CAFs	AP5B1	0.0952053	0.846882	0.999737
Pericytes	SSR3	0.0915329	0.846707	0.99256
CD8+ ISG	PRDM1	0.0722855	0.845891	0.926946
STS Mesenchymal-like Contactin+	PFDN1	0.0717728	0.846224	0.956056
STS Myofibroblastic	DNAH2	0.220319	0.846225	0.99365
CD8+ Early Activation	CDKN2AIP	0.0458493	0.845906	0.929563
Macro SELENOP+ SLC40A1+	PELI2	0.0838035	0.845959	0.912209
Pericytes	AC104695.2	0.25137	0.846738	0.99256
CD8+ ISG	COMTD1	0.058807	0.845923	0.926946
STS Proangiogenic	RPGRIP1L	0.223835	0.846251	0.999994
CD8+ Early Activation	SMARCA4	0.0418605	0.845929	0.929563
Pericytes	ANXA11	0.0770373	0.846757	0.99256
STS Proangiogenic	ADAMTS5	0.256261	0.846269	0.999994
Proinflammatory PMNs	GALNT11	0.0564894	0.845993	0.929603
Vascular CAFs	TRDN	0.188984	0.84694	0.999737
CD4+ T memory	LINC00342	0.046167	0.845949	0.95369
STS Mesenchymal-like Contactin+	ORMDL2	0.136772	0.846276	0.956056
Immunoregulatroy PMNs	TARSL2	0.0570397	0.845999	0.908237
Capillary Venous Endothelial Cells	AP1B1	0.0592072	0.846779	0.911423
STS CTA high	ERCC4	0.0939346	0.846291	0.976842
STS Epithelial-like	EIF2S1	0.037081	0.846293	0.919415
STS Mesenchymal-like Undiff.	OSER1	0.0830108	0.846299	0.960706
Pericytes	TLR1	0.164171	0.84679	0.99256
Arterial Endothelial Cells	CEP70	0.085518	0.846797	0.999833
Macro SELENOP+ SLC40A1+	AC100810.1	0.0543281	0.84603	0.912222
Monocytes EREG+	LZTFL1	0.0764427	0.846031	0.976295
CD4+ Th17	LINC02754	0.079047	0.845987	0.936253
CD4+ Stressed	BICRA	0.0751694	0.84599	0.914181
STS Mesenchymal-like ECM Remodeling	SPAG1	0.0806769	0.846328	0.962989
CD4+ Tn	CPEB4	0.0482937	0.846007	0.938619
STS Mesenchymal-like ECM Remodeling	EIF4ENIF1	0.0386037	0.846332	0.962989
NK cells CD56 high	DXO	0.0656713	0.846008	0.927871
CD8+ GZMK+ Tm	PCED1B	0.0785444	0.846013	0.916146
STS Mesenchymal-like Contactin+	PDE9A	0.305172	0.84634	0.956066
STS Immunomodulatory	AC008892.1	0.234462	0.846343	0.999998
M2 TREM2+ SPP1+	AC009226.1	0.119236	0.846069	0.928812
CD4+ Tn	NADK2	0.0494497	0.846028	0.938619
CD8+ ISG	CUL5	0.056179	0.846031	0.926997
Macro SELENOP+ SLC40A1+	IMPA1	0.0509595	0.846083	0.912222
CD4+ T memory	MSANTD4	0.0525579	0.846044	0.953726
Granulocytes_NIBAN1_TXNIPhi	BACE2	0.120757	0.846092	0.915221
Proinflammatory PMNs	LINC00339	0.0853794	0.846092	0.929633
STS Proangiogenic	CDC42-AS1	0.247047	0.846383	0.999994
Tip Endothelial Cells	IRAK2	0.0872063	0.846885	0.996684
Mastocytes	KLHL28	0.067504	0.846115	0.969238
CD4+ Tn	AC016074.2	0.0763164	0.846073	0.938619
JAK2_high_STS	AC010210.1	0.947284	0.846399	0.999869
CD36+ CAFs	RAD51B	0.207592	0.847067	0.992363
STS Myofibroblastic	BMPR1A	0.0753294	0.846405	0.99365
M2 TREM2+ SPP1+	NIP7	0.0588087	0.84613	0.928817
NK cells CD56 high	GNAI1	0.0638819	0.846091	0.927871
Pericytes	ZKSCAN7-AS1	0.248393	0.846911	0.99256
CD8+ ISG	AC006064.2	0.082021	0.846098	0.927004
Arterial Endothelial Cells	PARP3	0.103328	0.846914	0.999833
STS Immunomodulatory	GPR176	0.103929	0.846431	0.999998
Macro SELENOP+ SLC40A1+	CCDC85B	0.0634914	0.846151	0.912236
STS Mesenchymal-like Undiff.	MAPK1IP1L	0.0430135	0.846432	0.960706
CD4+ Tn	LILRB3	0.0715216	0.846107	0.938619
Matrix CAFs	ANO6	0.0738988	0.847099	0.999515
Tip Endothelial Cells	SNRK	0.0547799	0.846928	0.996684
CD4+ Tn	EAF1	0.0512192	0.846125	0.938619
DCs AREG+	TEPSIN	0.0688987	0.846172	0.945566
CD4+ Tregs	CUEDC2	0.0507291	0.846128	0.932137
STS CTA high	CISH	0.193389	0.846454	0.976842
Immunoregulatroy PMNs	DELE1	0.052604	0.846177	0.908353
Tip Endothelial Cells	AC009063.2	0.125531	0.846951	0.996684
Arterial Endothelial Cells	LOH12CR2	0.123774	0.846953	0.999833
CD8+ GZMK+ Tm	MFAP5	0.142624	0.846142	0.916146
Vascular CAFs	C17orf80	0.0852071	0.847138	0.999737
STS Immunomodulatory	TBX18	0.136434	0.84648	0.999998
STS Mesenchymal-like ECM Remodeling	UTP25	0.0616872	0.846491	0.962989
CD4+ T memory	PIGBOS1	0.0473957	0.84617	0.953799
Granulocytes_NIBAN1_TXNIPhi	MORC4	0.0916456	0.846217	0.915221
STS Immunomodulatory	PCYT2	0.0819772	0.846498	0.999998
DCs CD1c+	AC015819.2	0.0983576	0.846222	0.971604
STS Myofibroblastic	CLUAP1	0.0501912	0.846509	0.99365
M2 TREM2+ SPP1+	LAT	0.0815607	0.84623	0.928864
STS Myofibroblastic	AKR7A2	0.0666701	0.846514	0.99365
CD4+ Tfh	TRMT10C	0.0548066	0.84619	0.927684
STS Myofibroblastic	IPO13	0.0679245	0.846517	0.99365
Inflammatory Monocytes	C4orf33	0.0581985	0.846238	0.930247
Mastocytes	IPO9-AS1	0.101319	0.84624	0.969238
Granulocytes_NIBAN1_TXNIPhi	MAPKBP1	0.0789124	0.846244	0.915221
STS Myofibroblastic	PLEKHF1	0.100358	0.846524	0.99365
CD8+ Early Activation	SCMH1	0.0812304	0.846217	0.92967
STS Immunomodulatory	SUSD2	0.241559	0.846543	0.999998
CD8+ GZMK+ Tm	RND3	0.0785919	0.846229	0.916146
Macro SELENOP+ SLC40A1+	COPS2	0.0464133	0.846277	0.912312
CD8+ Activated	THY1	0.0844929	0.846235	0.917197
STS Proangiogenic	TARSL2	0.331882	0.846566	0.999994
CD36+ CAFs	SHOC2	0.069555	0.847231	0.992363
CD8+ GZMK+ Tm	RRS1	0.0485632	0.846243	0.916146
JAK2_high_STS	LIN37	0.408599	0.846577	0.999869
STS Mesenchymal-like ECM Remodeling	TRAPPC6A	0.0691428	0.846578	0.962989
STS Myofibroblastic	ABCB5	0.257542	0.846579	0.99365
CD4+ Activated	THAP9-AS1	0.0480475	0.846256	0.949781
CD8+ Activated	NNMT	0.0987498	0.846256	0.917197
STS Mesenchymal-like ECM Remodeling	ATF7IP2	0.236165	0.846582	0.962989
STS Immunomodulatory	SERPINE1	0.11515	0.846583	0.999998
STS Immunomodulatory	PPP3CC	0.112537	0.846583	0.999998
JAK2_high_STS	SPRYD4	0.374076	0.84659	0.999869
DCs CD1c+	RNF141	0.0595344	0.846313	0.971604
Mastocytes	ANKS1B	0.0932345	0.846317	0.969238
Granulocytes_NIBAN1_TXNIPhi	MAGI2	0.119829	0.846324	0.915221
CD8+ Stressed	NPDC1	0.0549695	0.846281	0.929628
CD4+ Tregs	DNAJA2	0.0517989	0.846286	0.932207
Pericytes	LARP6	0.0827712	0.847104	0.99256
Mastocytes	LATS2-AS1	0.0875103	0.846347	0.969238
CD4+ Th17	KIZ	0.0427444	0.846302	0.936389
STS Proangiogenic	GPR157	0.264279	0.846627	0.999994
STS Mesenchymal-like ECM Remodeling	NIPSNAP3B	0.172635	0.846633	0.962989
CD4+ Tregs	AC015871.1	0.0688139	0.846314	0.932207
CD8+ GZMK+ Tm	MAPKAPK5	0.0455568	0.846319	0.916164
Granulocytes_NIBAN1_TXNIPhi	PPM1H	0.104897	0.846376	0.915221
NA	LIPN	0.143307	0.846378	0.906917
NK cells CD56 low	ECI1	0.049479	0.846341	0.962876
DCs AREG+	UBA52	0.0648873	0.846395	0.945628
JAK2_high_STS	LINC00242	0.803389	0.846678	0.999869
Granulocytes_NIBAN1_TXNIPhi	ZEB1	0.100057	0.8464	0.915221
CD4+ Th17	SNRNP70	0.0400236	0.846356	0.936389
STS Immunomodulatory	MTMR9	0.0648606	0.846684	0.999998
CD4+ T memory	NEMF	0.0453237	0.846362	0.953918
Tip Endothelial Cells	MRPS7	0.0844337	0.847178	0.996684
STS Mesenchymal-like ECM Remodeling	HSDL1	0.0580072	0.846699	0.962989
Arterial Endothelial Cells	SMC5-AS1	0.226577	0.847189	0.999833
STS Immunomodulatory	SLC10A4	0.211052	0.846699	0.999998
NK cells CD56 low	COPS9	0.0592076	0.846376	0.962876
STS Immunomodulatory	TRHDE-AS1	0.2685	0.846703	0.999998
CD8+ Activated	PLXNA3	0.0482451	0.846382	0.917197
DCs CD1c+	PSRC1	0.0949365	0.84643	0.971604
Mastocytes	SLC35A1	0.0629976	0.846438	0.969238
STS Mesenchymal-like Undiff.	PAF1	0.0656001	0.846724	0.960706
CD4+ T memory	VWA8	0.0662611	0.846401	0.953918
JAK2_high_STS	PHKA2	0.372309	0.846726	0.999869
Mastocytes	NMRAL1	0.0525536	0.846448	0.969238
JAK2_high_STS	AC104695.4	1.00539	0.846744	0.999869
Matrix CAFs	GATC	0.0749884	0.847413	0.999515
CD4+ Stressed	ELP4	0.0713414	0.846431	0.914417
M2 APOC1+ APOE+	MS4A14	0.0758533	0.846487	0.934143
STS Mesenchymal-like ECM Remodeling	MARK1	0.172175	0.846766	0.962989
STS CTA high	C21orf91	0.153282	0.846773	0.976842
M2 APOC1+ APOE+	ICAM1	0.0693064	0.846494	0.934143
Monocytes EREG+	AL157388.1	0.0992286	0.846495	0.976493
Tip Endothelial Cells	RALY	0.0573665	0.847266	0.996684
STS Immunomodulatory	HPGDS	0.210665	0.846779	0.999998
CD8+ Early Activation	CXorf56	0.0505303	0.846457	0.92967
CD8+ Activated	KBTBD8	0.0542837	0.846458	0.917197
STS CTA high	CKMT2	0.219583	0.846784	0.976842
Capillary Venous Endothelial Cells	RAD23A	0.0675279	0.847273	0.911676
STS Immunomodulatory	E2F7	0.245803	0.846786	0.999998
STS Proangiogenic	AC113386.1	0.34815	0.846787	0.999994
CD8+ Exhausted	HRH2	0.0920225	0.846464	0.905944
Monocytes EREG+	IFITM1	0.0860227	0.846515	0.976493
STS CTA high	AC008267.5	0.155966	0.846807	0.976842
Arterial Endothelial Cells	ANKAR	0.102249	0.847299	0.999833
Proinflammatory PMNs	XYLT2	0.0899855	0.846534	0.929931
CD8+ Early Activation	GOLGA8A	0.0494883	0.846493	0.92967
DCs CD1c+	AC005670.3	0.0568549	0.84654	0.971604
CD4+ Stressed	PRKCSH	0.0525591	0.846497	0.914417
CD4+ Tfh	ZNF548	0.0553934	0.8465	0.927912
STS Mesenchymal-like Undiff.	RPL27	0.0664944	0.846828	0.960706
JAK2_high_STS	TEX29	0.863379	0.846835	0.999869
CD8+ Early Activation	TENT5A	0.0482624	0.846514	0.92967
CD8+ Activated	PRKCQ-AS1	0.0494485	0.846521	0.917197
CD8+ GZMK+ Tm	S100B	0.118711	0.846532	0.916263
CD8+ Early Activation	NADK2	0.0479659	0.846532	0.92967
Arterial Endothelial Cells	HINT2	0.094665	0.847356	0.999833
Matrix CAFs	DNAJC16	0.0684173	0.847535	0.999515
CD8+ Activated	SLC18A2	0.0629873	0.846551	0.917197
Inflammatory Monocytes	ZNF503	0.0677769	0.846597	0.930391
Tip Endothelial Cells	YAE1	0.0821695	0.847365	0.996684
Vascular CAFs	PIGH	0.0711937	0.847544	0.999737
STS CTA high	COLGALT1	0.112263	0.846886	0.976842
Mastocytes	RAD23A	0.0467991	0.846608	0.969238
STS Immunomodulatory	EDIL3	0.13812	0.846891	0.999998
STS Mesenchymal-like Contactin+	LURAP1L	0.190645	0.846904	0.956371
Macro SELENOP+ SLC40A1+	MBTPS2	0.0618235	0.846632	0.912506
Arterial Endothelial Cells	CCDC130	0.0783177	0.8474	0.999833
CD8+ ISG	DPP4	0.0815848	0.846589	0.927382
Tip Endothelial Cells	ABCG2	0.11817	0.847404	0.996684
CD4+ Activated	FAM149A	0.0797477	0.846594	0.949986
Arterial Endothelial Cells	NSD3	0.0557361	0.84742	0.999833
Macro SELENOP+ SLC40A1+	DLGAP1-AS2	0.0631522	0.84666	0.912506
Inflammatory Monocytes	MIER3	0.0710826	0.846674	0.930414
Vascular CAFs	BOLA2	0.103883	0.847628	0.999737
CD4+ Activated	KCTD16	0.0616035	0.846645	0.949986
STS Immunomodulatory	RSAD1	0.0646106	0.84697	0.999998
Mastocytes	TTN	0.112986	0.846696	0.969238
STS Myofibroblastic	AC010624.1	0.188412	0.846977	0.993906
Immunoregulatroy PMNs	TWF1	0.0517566	0.846707	0.908614
DCs CD1c+	DDX56	0.062835	0.846708	0.971604
Monocytes EREG+	ADAT1	0.0624845	0.846708	0.976493
STS Epithelial-like	HERC5	0.142474	0.846994	0.92006
STS Proangiogenic	NR2F1	0.27404	0.847001	0.999994
Proinflammatory PMNs	TUBG2	0.0924552	0.846722	0.929931
CD4+ Tn	GTF2F2	0.0547547	0.84668	0.938932
CD8+ Exhausted	COLQ	0.0813132	0.84668	0.906047
M2 TREM2+ SPP1+	AC020913.1	0.10605	0.846726	0.929284
NK cells CD56 low	COX18	0.0512323	0.846682	0.963034
CD8+ ISG	NUP85	0.0631149	0.846687	0.927382
STS Myofibroblastic	IFNGR2	0.0659175	0.847016	0.993906
Pericytes	GPRC5D-AS1	0.225679	0.847517	0.99256
CD4+ Activated	IGFBP7	0.114136	0.846712	0.949986
STS Proangiogenic	PIK3R1	0.188699	0.847038	0.999994
DCs CD1c+	ACTR3	0.0580306	0.84677	0.971604
Proinflammatory PMNs	YPEL1	0.0889169	0.846771	0.929931
Proinflammatory PMNs	AC133065.1	0.115281	0.846772	0.929931
Arterial Endothelial Cells	HOXC6	0.142307	0.84754	0.999833
STS CTA high	NUDT2	0.136437	0.847054	0.976842
Matrix CAFs	AP000763.3	0.20611	0.847717	0.999515
M2 APOC1+ APOE+	WDR43	0.052855	0.846783	0.934174
STS Mesenchymal-like Undiff.	IRAK2	0.19245	0.847063	0.960706
STS Proangiogenic	RPL28	0.106905	0.847064	0.999994
CD4+ Activated	KMT5C	0.0637017	0.846747	0.949986
CD4+ Tn	AC011444.1	0.0770209	0.846758	0.93895
DCs CD1c+	PLEKHB2	0.0547086	0.846803	0.971604
Arterial Endothelial Cells	TLE1	0.0934891	0.847573	0.999833
CD4+ Th17	LDOC1	0.0756091	0.846762	0.936472
STS Mesenchymal-like Contactin+	AP001816.1	0.102587	0.847086	0.956371
STS Mesenchymal-like Contactin+	DDOST	0.0989882	0.847104	0.956371
CD4+ Tfh	CHRNE	0.0612391	0.84678	0.928152
STS Immunomodulatory	KATNB1	0.0745524	0.847108	0.999998
CD4+ Activated	FAP	0.0886768	0.846784	0.949986
CD8+ Activated	ZNF862	0.0661099	0.846795	0.917395
CD8+ GZMK+ Tm	C1orf131	0.0516404	0.846798	0.916473
JAK2_high_STS	MTA3	0.255717	0.847126	0.999869
M2 TREM2+ SPP1+	AF235103.3	0.106812	0.84685	0.929357
Vascular CAFs	ASF1B	0.124795	0.847792	0.999737
Tip Endothelial Cells	PTPRF	0.225646	0.847626	0.996684
NK cells CD56 high	LAX1	0.0514151	0.846816	0.928409
Proinflammatory PMNs	THAP8	0.0822991	0.846862	0.929931
NK cells CD56 low	IMMP1L	0.053189	0.846822	0.963034
NK cells CD56 high	GPR34	0.0610371	0.846831	0.928409
NK cells CD56 low	AL136419.3	0.0790839	0.846832	0.963034
CD8+ Early Activation	AMBRA1	0.0932438	0.846836	0.929821
Matrix CAFs	NADK2	0.0800739	0.847827	0.999515
CD8+ GZMK+ Tm	MGP	0.0998668	0.846846	0.916473
CD4+ Tregs	RBMS3	0.0838541	0.846847	0.932592
Monocytes EREG+	CASTOR3	0.0936702	0.846898	0.976493
CD8+ Activated	AC104695.4	0.0566619	0.846854	0.917395
STS Mesenchymal-like ECM Remodeling	AC092683.1	0.120956	0.84718	0.963077
CD4+ Stressed	AP000240.1	0.0761627	0.846863	0.91467
M2 TREM2+ SPP1+	ACTN4	0.0501181	0.846923	0.929374
Matrix CAFs	ISOC1	0.0955345	0.847867	0.999515
CD8+ Exhausted	MGAT2	0.060968	0.846885	0.906151
Monocytes EREG+	MGAT1	0.0675727	0.846932	0.976493
STS Mesenchymal-like Undiff.	FANK1	0.105109	0.847211	0.960706
Monocytes EREG+	GATA3	0.0978835	0.846934	0.976493
Matrix CAFs	TBC1D15	0.0766376	0.84789	0.999515
Tip Endothelial Cells	SH3BP5-AS1	0.106737	0.847719	0.996684
CD4+ Tfh	LINC00641	0.0722339	0.84691	0.928216
M2 APOC1+ APOE+	MMP2	0.0695764	0.846975	0.934174
Inflammatory Monocytes	ZNRD2	0.0566679	0.846976	0.930615
STS Mesenchymal-like Contactin+	B2M	0.118552	0.847264	0.956371
STS Mesenchymal-like ECM Remodeling	DMPK	0.077108	0.847268	0.963077
CD4+ T memory	ZNF546	0.065577	0.846945	0.954177
Vascular CAFs	C15orf41	0.169541	0.847935	0.999737
JAK2_high_STS	AC011043.1	1.09505	0.847275	0.999869
STS Proangiogenic	ZNF473	0.135423	0.847281	0.999994
Macro SELENOP+ SLC40A1+	MED26	0.0580336	0.847004	0.912734
CD4+ Tfh	RPL39L	0.0691888	0.84696	0.928216
Capillary Venous Endothelial Cells	PSMA7	0.0373759	0.847771	0.912121
CD8+ Exhausted	DEDD	0.0549396	0.846961	0.906151
CD8+ Stressed	ZNF665	0.0714498	0.846963	0.929956
Tip Endothelial Cells	BCL11B	0.178693	0.847776	0.996684
STS Mesenchymal-like Undiff.	MCM3AP-AS1	0.142966	0.84729	0.960706
STS Myofibroblastic	SENP5	0.0467436	0.847299	0.993906
Arterial Endothelial Cells	LIX1L-AS1	0.104998	0.847794	0.999833
CD8+ Exhausted	AC091271.1	0.0635728	0.846994	0.906151
CD8+ Stressed	TMEM50B	0.0461281	0.846997	0.929956
CD4+ Th17	CCND2	0.0484427	0.846997	0.936485
Tip Endothelial Cells	RPL37	0.0644376	0.847811	0.996684
Tip Endothelial Cells	FBRS	0.0740441	0.847814	0.996684
Capillary Venous Endothelial Cells	ETS1	0.0475908	0.847817	0.912121
CD4+ Stressed	PEX1	0.052211	0.847014	0.914674
JAK2_high_STS	GOLPH3	0.116124	0.847338	0.999869
Matrix CAFs	MT1M	0.146223	0.848	0.999515
CD8+ Stressed	NUF2	0.0585818	0.847021	0.929956
STS Myofibroblastic	AC092835.1	0.100734	0.847353	0.993906
NA	CDA	0.135612	0.847076	0.907368
Pericytes	IP6K2	0.0751218	0.847844	0.99256
STS Mesenchymal-like Contactin+	LYPLAL1-AS1	0.322611	0.847367	0.956371
STS Immunomodulatory	CDPF1	0.100255	0.847371	0.999998
STS Epithelial-like	ALDH4A1	0.135028	0.847374	0.920246
STS Mesenchymal-like ECM Remodeling	CCDC146	0.105722	0.847376	0.963077
NK cells CD56 low	GRAMD2B	0.0647576	0.847055	0.963089
STS CTA high	SEPHS1	0.182668	0.847383	0.976842
Monocytes EREG+	MAPK12	0.103224	0.84711	0.976493
Granulocytes_NIBAN1_TXNIPhi	APEX2	0.0783916	0.847111	0.915868
CD4+ Tregs	ATP5MD	0.0588455	0.847067	0.9327
NK cells CD56 low	HARS2	0.0538213	0.847068	0.963089
NK cells CD56 low	MEGF11	0.073744	0.84707	0.963089
CD36+ CAFs	FBLIM1	0.103645	0.848055	0.992363
CD4+ Th17	ELP3	0.0511957	0.847072	0.936499
Arterial Endothelial Cells	RBM19	0.079426	0.84789	0.999833
Arterial Endothelial Cells	USP39	0.0792288	0.84789	0.999833
Matrix CAFs	LSM8	0.0547692	0.848065	0.999515
CD4+ T memory	ZNF445	0.0538416	0.847081	0.95426
CD36+ CAFs	ITM2A	0.172777	0.848069	0.992363
Monocytes EREG+	UNC5C	0.107145	0.847134	0.976493
CD4+ Stressed	RPS6KC1	0.0716847	0.847102	0.914674
DCs CD1c+	GDPD1	0.0742121	0.847148	0.971604
JAK2_high_STS	WNK3	0.858741	0.84744	0.999869
Vascular CAFs	SIN3A	0.0842733	0.8481	0.999737
STS Mesenchymal-like Contactin+	AL109935.1	0.248921	0.847449	0.956371
Arterial Endothelial Cells	ZNF256	0.0963091	0.847936	0.999833
CD8+ ISG	RUSC1	0.0618042	0.847129	0.927532
Mastocytes	RSAD2	0.103016	0.847179	0.969459
M2 TREM2+ SPP1+	TSEN54	0.0934261	0.847188	0.929481
CD4+ Activated	ATP6V1C2	0.073654	0.847144	0.950122
STS Epithelial-like	NEMP2	0.0791767	0.847472	0.920246
DCs CD1c+	ZADH2	0.0579737	0.847195	0.971604
CD4+ Activated	C4orf33	0.05422	0.847154	0.950122
Pericytes	ACD	0.088625	0.847973	0.99256
Mastocytes	PSMB9	0.0752866	0.847209	0.969459
STS Mesenchymal-like Undiff.	CENPO	0.188406	0.847506	0.960717
CD8+ Early Activation	NDUFAF2	0.0497051	0.847183	0.930135
CD4+ Tregs	ADPRHL2	0.0478787	0.847185	0.932762
JAK2_high_STS	AP001033.1	0.835938	0.847517	0.999869
CD4+ Tfh	ANKRD36C	0.0498554	0.847197	0.928409
NK cells CD56 low	KIN	0.0474776	0.847215	0.963132
JAK2_high_STS	SNTG1	1.07	0.847541	0.999869
CD4+ Stressed	RPL22L1	0.0562818	0.847221	0.914674
Macro SELENOP+ SLC40A1+	BLOC1S6	0.0465865	0.847268	0.91291
Capillary Venous Endothelial Cells	TPT1-AS1	0.0785224	0.848035	0.912286
STS CTA high	CPNE7	0.375504	0.847555	0.976842
DCs CD1c+	NAE1	0.0602971	0.847279	0.971604
CD4+ Stressed	NIPA1	0.0581236	0.847241	0.914674
STS Immunomodulatory	AC068025.1	0.168698	0.847567	0.999998
STS Immunomodulatory	UNC5B	0.116301	0.847577	0.999998
STS Mesenchymal-like Contactin+	DUSP4	0.244482	0.847583	0.956381
Pericytes	C1orf131	0.0998352	0.84807	0.99256
STS Immunomodulatory	CCDC163	0.186762	0.847585	0.999998
JAK2_high_STS	LSM6	0.160773	0.847588	0.999869
CD8+ Early Activation	COG2	0.0436257	0.847265	0.930158
DCs CD1c+	CYP4B1	0.0950082	0.847314	0.971604
STS Epithelial-like	DOK4	0.101021	0.847594	0.920261
Pericytes	ADAM32	0.202388	0.848084	0.99256
CD8+ ISG	SPARC	0.116338	0.847282	0.927589
Monocytes EREG+	SOWAHC	0.0881476	0.847329	0.976505
Macro SELENOP+ SLC40A1+	CUTA	0.0681616	0.84733	0.91291
Arterial Endothelial Cells	MT-ND5	0.0557835	0.848095	0.999833
M2 APOC1+ APOE+	CIAO3	0.0685331	0.847333	0.934278
NA	DNAJC1	0.0552488	0.847334	0.907584
STS Mesenchymal-like Undiff.	PML	0.0792818	0.847613	0.960717
STS CTA high	GINS4	0.296898	0.847615	0.976842
CD4+ Stressed	GPATCH1	0.0534049	0.847295	0.914674
Granulocytes_NIBAN1_TXNIPhi	C12orf75	0.107482	0.847345	0.91594
JAK2_high_STS	SPACA9	0.553914	0.847635	0.999869
CD4+ T memory	ECPAS	0.0536763	0.847313	0.954269
CD8+ Exhausted	SCOC	0.0605641	0.847313	0.906279
Tip Endothelial Cells	AL390755.1	0.24551	0.848128	0.996684
Tip Endothelial Cells	HERPUD2	0.0798249	0.84813	0.996684
CD8+ Early Activation	MGRN1	0.0466142	0.847334	0.930166
Matrix CAFs	THOC1	0.0774974	0.848321	0.999515
Vascular CAFs	ATP9B	0.106932	0.848331	0.999737
CD8+ GZMK+ Tm	TSPOAP1	0.0541438	0.847353	0.916832
STS Mesenchymal-like ECM Remodeling	IDO1	0.210604	0.847683	0.963077
CD36+ CAFs	KIF4A	0.104253	0.848343	0.992363
STS Immunomodulatory	CIAO2A	0.0501251	0.847694	0.999998
CD4+ Stressed	ZNF559	0.0590277	0.847376	0.914674
Monocytes EREG+	PIR	0.0888853	0.847425	0.976505
STS Mesenchymal-like Contactin+	SENP7	0.104525	0.847705	0.956381
STS CTA high	MAP2K3	0.112675	0.847716	0.976842
DCs CD1c+	ZNF805	0.0701335	0.847444	0.971604
CD8+ ISG	FBXO7	0.0467664	0.8474	0.927589
Tip Endothelial Cells	AC008731.1	0.232328	0.848209	0.996684
CD4+ T memory	P3H1	0.0480228	0.847409	0.954269
JAK2_high_STS	NUP210L	1.09013	0.847735	0.999869
STS CTA high	MDP1	0.0967198	0.847735	0.976842
M2 TREM2+ SPP1+	NUAK2	0.0878224	0.847462	0.929592
STS Mesenchymal-like Undiff.	SLC25A24	0.0482233	0.847747	0.960742
STS Mesenchymal-like ECM Remodeling	TCF20	0.0610671	0.84775	0.963077
STS Epithelial-like	DIO3OS	0.294123	0.847751	0.920303
Tip Endothelial Cells	API5	0.0814584	0.84824	0.996684
CD4+ Tfh	UXS1	0.0523652	0.847433	0.9286
DCs CD1c+	RAB39A	0.0704052	0.847478	0.971604
STS Mesenchymal-like ECM Remodeling	CALHM5	0.0706083	0.847759	0.963077
CD4+ Activated	DSE	0.0643255	0.84744	0.950259
CD4+ Th17	WDR54	0.0540211	0.847441	0.936703
Granulocytes_NIBAN1_TXNIPhi	RPUSD4	0.0787559	0.847498	0.915984
Inflammatory Monocytes	SNAPIN	0.054473	0.847501	0.93101
STS Immunomodulatory	HIVEP3	0.148187	0.847779	0.999998
CD8+ ISG	RHOT2	0.0579113	0.847461	0.927589
STS Immunomodulatory	CRAMP1	0.0747226	0.847789	0.999998
CD4+ T memory	NUP98	0.0509187	0.847467	0.954269
Pericytes	CDK5	0.0871297	0.848276	0.99256
STS Mesenchymal-like Contactin+	CHMP3	0.0729366	0.84779	0.956387
CD8+ ISG	MCCC1	0.0623617	0.847468	0.927589
STS CTA high	RGS1	0.387717	0.84779	0.976842
CD4+ Stressed	TPGS1	0.0529354	0.847468	0.914674
Vascular CAFs	ERP44	0.043351	0.848451	0.999737
Proinflammatory PMNs	CDRT4	0.109942	0.847519	0.930403
Monocytes EREG+	YIPF1	0.0611656	0.847519	0.976505
STS CTA high	LRIF1	0.128412	0.847798	0.976842
Vascular CAFs	SMARCA2	0.078686	0.848461	0.999737
CD8+ Activated	COPG1	0.0522941	0.847481	0.918009
DCs AREG+	ELOA-AS1	0.0873915	0.84753	0.946616
CD8+ ISG	SIRT6	0.0615942	0.847486	0.927589
Monocytes EREG+	SAMD12	0.101223	0.847534	0.976505
M2 TREM2+ SPP1+	SMCR8	0.0669354	0.847539	0.929614
CD8+ Early Activation	FAM98A	0.0481686	0.847495	0.930241
STS CTA high	AC007319.1	0.505142	0.847826	0.976842
NK cells CD56 low	PITPNM2	0.0624732	0.847508	0.963231
STS Mesenchymal-like ECM Remodeling	CD40	0.133733	0.847835	0.963077
JAK2_high_STS	AL928654.1	0.914988	0.84784	0.999869
STS Myofibroblastic	SLC25A11	0.0625641	0.84784	0.993972
CD4+ Th17	PROSER1	0.0473607	0.847519	0.936722
CD4+ Activated	MT-ND4	0.0438339	0.847527	0.950259
Matrix CAFs	RUNX3	0.117215	0.84851	0.999515
CD4+ Tfh	SCAF4	0.0493459	0.847532	0.928642
Macro SELENOP+ SLC40A1+	PTPN6	0.0494953	0.847581	0.913015
Matrix CAFs	ACP1	0.0521598	0.848518	0.999515
CD36+ CAFs	TIMM17A	0.0703276	0.848521	0.992363
STS Immunomodulatory	STON1-GTF2A1L	0.213227	0.847867	0.999998
Vascular CAFs	EIF1B	0.0746443	0.848526	0.999737
STS CTA high	HEATR5B	0.141904	0.847869	0.976842
STS CTA high	COQ8A	0.132869	0.847871	0.976842
Vascular CAFs	CCL13	0.155718	0.84853	0.999737
Macro SELENOP+ SLC40A1+	TNPO2	0.0566065	0.8476	0.913015
M2 APOC1+ APOE+	PHF23	0.0674318	0.847601	0.934447
STS Immunomodulatory	SPATA41	0.182386	0.847881	0.999998
NK cells CD56 low	DNAJC2	0.048122	0.84756	0.963231
CD4+ Stressed	XYLT1	0.0829395	0.84756	0.914708
STS Myofibroblastic	GPSM1	0.082877	0.847887	0.993972
CD8+ Stressed	MED1	0.046823	0.84757	0.930489
STS Proangiogenic	DHRS4	0.123163	0.847895	0.999994
NA	SETD2	0.0511833	0.847627	0.907779
CD8+ Early Activation	MLF1	0.0585559	0.847585	0.930241
Proinflammatory PMNs	SIRT3	0.075923	0.84763	0.930464
Arterial Endothelial Cells	BRK1	0.082308	0.848397	0.999833
DCs AREG+	CD3D	0.101531	0.847644	0.946616
STS Immunomodulatory	ZNF213	0.0882703	0.847922	0.999998
STS Myofibroblastic	PYGL	0.0993117	0.847922	0.993972
Arterial Endothelial Cells	CHRD	0.138963	0.848411	0.999833
CD36+ CAFs	UST	0.235708	0.848592	0.992363
STS Epithelial-like	SNED1	0.207554	0.847941	0.920385
Inflammatory Monocytes	RPL7A	0.0699063	0.847665	0.931028
Tip Endothelial Cells	CMTR2	0.0720038	0.84843	0.996684
CD4+ Stressed	FBH1	0.0496056	0.847627	0.914716
Vascular CAFs	PMVK	0.0914504	0.84861	0.999737
CD4+ Tn	MCF2	0.0730323	0.847632	0.939782
Matrix CAFs	TXNRD1	0.0692909	0.848614	0.999515
STS Immunomodulatory	AC025263.1	0.201806	0.847957	0.999998
CD8+ ISG	GTF2F2	0.0585394	0.847639	0.927676
STS Epithelial-like	ZNF846	0.0753841	0.847964	0.920385
NK cells CD56 high	USF2	0.0489944	0.847643	0.929185
STS Immunomodulatory	ACP5	0.255843	0.847975	0.999998
STS Proangiogenic	ANAPC13	0.0789571	0.847979	0.999994
Proinflammatory PMNs	ITGA2B	0.110061	0.847705	0.930482
STS CTA high	NVL	0.110422	0.847982	0.976842
Vascular CAFs	SLC39A3	0.0781939	0.848642	0.999737
CD4+ Th17	GCDH	0.0446686	0.847664	0.936728
Immunoregulatroy PMNs	NDUFV2-AS1	0.0792906	0.847709	0.909319
DCs AREG+	PRR11	0.0750088	0.847715	0.946616
Tip Endothelial Cells	NRBP2	0.0877812	0.848489	0.996684
Immunoregulatroy PMNs	AC009690.2	0.107058	0.847729	0.909319
Vascular CAFs	SEC16A	0.0703566	0.848667	0.999737
CD4+ Th17	MTHFD1L	0.0606461	0.847693	0.936728
Matrix CAFs	MZF1-AS1	0.125419	0.848675	0.999515
STS Immunomodulatory	KCTD18	0.0535531	0.848021	0.999998
STS Epithelial-like	PRRG4	0.249516	0.848022	0.920385
CD4+ Tfh	AL137856.1	0.108393	0.847702	0.928761
DCs AREG+	BIRC5	0.103459	0.84775	0.946616
Matrix CAFs	TANK	0.0721419	0.848685	0.999515
STS Immunomodulatory	DSP	0.190345	0.848035	0.999998
Pericytes	TMEM185B	0.0864603	0.848524	0.99256
STS Epithelial-like	SNCG	0.256967	0.848041	0.920385
Arterial Endothelial Cells	TNFSF8	0.197406	0.848527	0.999833
JAK2_high_STS	ZNF598	0.35093	0.848053	0.999869
CD8+ GZMK+ Tm	TBC1D10A	0.0472153	0.847732	0.916945
Pericytes	CES2	0.0778306	0.848549	0.99256
CD8+ Early Activation	COLEC12	0.0608406	0.847761	0.930308
CD4+ Activated	TCAIM	0.0549601	0.847765	0.950386
Matrix CAFs	MYNN	0.0620823	0.848745	0.999515
CD4+ T memory	CCDC93	0.0547106	0.847771	0.954269
Proinflammatory PMNs	PLIN3	0.0519775	0.847816	0.930485
Proinflammatory PMNs	AC009060.1	0.0952378	0.847821	0.930485
Vascular CAFs	EPHA5	0.178869	0.848756	0.999737
STS Epithelial-like	PTPRT	0.254871	0.848102	0.920393
STS Immunomodulatory	AK2	0.0484696	0.848102	0.999998
NK cells CD56 low	RND3	0.0841976	0.847783	0.963231
M2 TREM2+ SPP1+	RGS3	0.0925164	0.847829	0.929869
JAK2_high_STS	LAMB3	1.10532	0.848114	0.999869
Pericytes	NUP58	0.0853412	0.8486	0.99256
JAK2_high_STS	CACNB4	0.349473	0.848116	0.999869
NK cells CD56 high	SLC39A4	0.0469955	0.847795	0.929264
CD4+ Tfh	LAMTOR3	0.0533921	0.847796	0.928798
STS Mesenchymal-like Undiff.	GLIS2	0.06949	0.848121	0.960851
CD4+ Stressed	FAM210A	0.0556627	0.847821	0.914731
NK cells CD56 low	LINC02576	0.0797272	0.847824	0.963231
Tip Endothelial Cells	PURPL	0.238008	0.848634	0.996684
CD8+ Exhausted	ARG2	0.0670364	0.847832	0.90677
CD8+ GZMK+ Tm	CSNK2A1	0.0475289	0.847843	0.916965
CD4+ Tn	ZRANB2	0.0423948	0.847845	0.939881
Arterial Endothelial Cells	MIR646HG	0.200097	0.848657	0.999833
CD4+ Tfh	NAMPT	0.0509535	0.847862	0.928803
Monocytes EREG+	LAMA2	0.109692	0.847907	0.976505
STS Myofibroblastic	IFI44L	0.199328	0.848193	0.993972
NK cells CD56 low	SEC24B	0.0654431	0.847873	0.963231
CD4+ Th17	TAB3	0.0464908	0.847874	0.936759
STS Immunomodulatory	C9orf85	0.057157	0.848197	0.999998
NK cells CD56 low	ACTG1	0.0492618	0.847877	0.963231
CD4+ Activated	GALNS	0.0509405	0.847881	0.950405
M2 APOC1+ APOE+	KCNE1	0.0866116	0.847927	0.934719
Mastocytes	ZNF66	0.0755963	0.847929	0.969695
CD4+ Tregs	C3orf38	0.0447195	0.847885	0.933195
STS Proangiogenic	ASH1L-AS1	0.182458	0.848208	0.999994
Capillary Venous Endothelial Cells	COA5	0.0658682	0.848696	0.912549
Mastocytes	ARL10	0.0843242	0.847937	0.969695
Vascular CAFs	BOD1L1	0.0567446	0.848871	0.999737
DCs CD1c+	CCL14	0.097203	0.84794	0.97171
STS Mesenchymal-like Contactin+	TNS4	0.28003	0.848218	0.956682
Matrix CAFs	TOMM34	0.142946	0.848889	0.999515
STS CTA high	PLXNB1	0.137296	0.848233	0.976842
STS Mesenchymal-like ECM Remodeling	COL21A1	0.180353	0.848247	0.963348
STS Mesenchymal-like Undiff.	TNNT3	0.242303	0.848257	0.960941
M2 TREM2+ SPP1+	CD3G	0.0944447	0.847985	0.929979
CD4+ T memory	RNASE6	0.0670444	0.847943	0.954269
Proinflammatory PMNs	AC008074.2	0.0987787	0.847989	0.930607
Monocytes EREG+	LINC02133	0.104552	0.847991	0.976505
Tip Endothelial Cells	MICOS10	0.0617596	0.848776	0.996684
CD4+ T memory	EXOC6	0.0515356	0.847973	0.954269
Pericytes	WDR47	0.0882925	0.848795	0.99256
Matrix CAFs	TADA2A	0.077399	0.848971	0.999515
Tip Endothelial Cells	NOB1	0.0790728	0.848803	0.996684
CD8+ GZMK+ Tm	APBA3	0.0669107	0.848007	0.916988
STS Proangiogenic	UBE3A	0.0886798	0.848334	0.999994
STS Proangiogenic	PSMB9	0.209833	0.848336	0.999994
STS CTA high	CALHM2	0.269586	0.848339	0.976842
CD36+ CAFs	RBM12	0.0759158	0.848995	0.992363
CD4+ Activated	ATP1B1	0.0652256	0.848018	0.950405
CD4+ T memory	ZNF540	0.0537689	0.848023	0.954269
STS Mesenchymal-like Contactin+	SOX12	0.224347	0.848345	0.956729
STS Mesenchymal-like ECM Remodeling	GAR1	0.0612402	0.848346	0.963348
M2 APOC1+ APOE+	WWOX	0.0993213	0.848076	0.934719
CD4+ Activated	CEP19	0.060856	0.848032	0.950405
JAK2_high_STS	AFAP1L2	0.873478	0.84836	0.999869
M2 APOC1+ APOE+	ITGAE	0.0616136	0.848089	0.934719
Pericytes	ZNF740	0.078879	0.848849	0.99256
Arterial Endothelial Cells	MMP24	0.240689	0.84885	0.999833
Macro SELENOP+ SLC40A1+	STRN4	0.0544242	0.84809	0.913483
Granulocytes_NIBAN1_TXNIPhi	GK5	0.0706695	0.848093	0.916238
DCs CD1c+	LRIF1	0.0630726	0.848097	0.97171
Arterial Endothelial Cells	EGFL7	0.075821	0.848869	0.999833
Tip Endothelial Cells	COQ5	0.0929816	0.84887	0.996684
Inflammatory Monocytes	VPS35L	0.0513937	0.84811	0.931128
Arterial Endothelial Cells	ENOSF1	0.104236	0.848873	0.999833
JAK2_high_STS	LINC00511	0.722039	0.848392	0.999869
STS Mesenchymal-like Contactin+	MROH8	0.296925	0.848394	0.956729
Vascular CAFs	VRK3	0.101599	0.849053	0.999737
Capillary Venous Endothelial Cells	CBR4	0.0757986	0.848882	0.912549
CD8+ GZMK+ Tm	TNRC6C-AS1	0.0463257	0.848077	0.916988
CD4+ Tregs	C11orf71	0.0608837	0.848084	0.933234
STS Proangiogenic	DPT	0.299248	0.848408	0.999994
STS Mesenchymal-like Undiff.	HUNK	0.126547	0.84841	0.960998
STS Immunomodulatory	SAXO1	0.208791	0.84841	0.999998
Granulocytes_NIBAN1_TXNIPhi	ARRDC1	0.0658875	0.848144	0.916238
Capillary Venous Endothelial Cells	TMEM164	0.0732599	0.848907	0.912549
STS Myofibroblastic	BBOF1	0.0904513	0.848424	0.993972
STS Mesenchymal-like Contactin+	DNAH14	0.384571	0.848426	0.956729
CD8+ GZMK+ Tm	MRPS17	0.0525954	0.848105	0.916988
CD4+ Tregs	AGL	0.0474648	0.848109	0.933234
CD8+ Activated	ANAPC10	0.0544347	0.848123	0.918573
M2 TREM2+ SPP1+	NUP188	0.0638845	0.848175	0.930114
CD4+ Tn	LINC01137	0.0607666	0.848134	0.939996
CD8+ Stressed	ZFX	0.0480135	0.848136	0.930819
Granulocytes_NIBAN1_TXNIPhi	SCARF1	0.0795365	0.848181	0.916238
Inflammatory Monocytes	AGRN	0.0822161	0.848183	0.931128
Arterial Endothelial Cells	SLC66A1	0.078112	0.848945	0.999833
DCs AREG+	CTSS	0.081439	0.848188	0.946898
STS Mesenchymal-like ECM Remodeling	PGAP3	0.076889	0.848469	0.963348
Granulocytes_NIBAN1_TXNIPhi	CST3	0.09281	0.848204	0.916238
Matrix CAFs	MRM2	0.102103	0.849136	0.999515
CD36+ CAFs	LINC01578	0.0667333	0.849142	0.992363
CD4+ Tregs	PNPLA8	0.044953	0.848166	0.933234
Tip Endothelial Cells	RAB3D	0.0739728	0.848973	0.996684
JAK2_high_STS	DAND5	0.855718	0.84849	0.999869
Capillary Venous Endothelial Cells	H2AFZ	0.0634968	0.848974	0.912549
STS Mesenchymal-like Undiff.	BRF1	0.0740124	0.848493	0.960998
M2 TREM2+ SPP1+	YY1AP1	0.0492886	0.848223	0.930114
CD4+ Tfh	TAF8	0.0597122	0.848183	0.929021
Macro SELENOP+ SLC40A1+	WAC-AS1	0.0522474	0.848229	0.913511
CD8+ Early Activation	RGS2	0.0594433	0.848187	0.930499
DCs AREG+	LMNB1	0.0808052	0.848234	0.946898
STS Immunomodulatory	ELMOD1	0.204779	0.848512	0.999998
CD8+ ISG	KIF21B	0.0590088	0.848193	0.928023
JAK2_high_STS	LVRN	1.1904	0.848514	0.999869
Inflammatory Monocytes	MRPL27	0.0585366	0.848242	0.931128
STS Mesenchymal-like Contactin+	EFCAB3	0.231758	0.848522	0.956775
STS Mesenchymal-like Undiff.	PCDHB9	0.176762	0.848524	0.960998
Monocytes EREG+	CCHCR1	0.0801661	0.848252	0.976505
Granulocytes_NIBAN1_TXNIPhi	PELI1	0.0773347	0.848253	0.916238
DCs CD1c+	DUSP3	0.0611515	0.848264	0.97171
STS Immunomodulatory	DIRAS3	0.258946	0.84854	0.999998
Monocytes EREG+	UQCRHL	0.0879694	0.848267	0.976505
Proinflammatory PMNs	HMGA1P4	0.0973265	0.848268	0.930796
CD4+ Tregs	AL122035.1	0.0563826	0.848231	0.933238
CD8+ Stressed	SERPINH1	0.0638457	0.848234	0.930819
CD36+ CAFs	PRR5L	0.170479	0.849214	0.992363
STS Immunomodulatory	AC007780.1	0.174091	0.848564	0.999998
Arterial Endothelial Cells	CKB	0.152888	0.849051	0.999833
Granulocytes_NIBAN1_TXNIPhi	ZNF138	0.0828633	0.848294	0.916238
CD4+ Activated	TRBV28	0.0880491	0.848252	0.950442
CD8+ Activated	PAIP1	0.0469683	0.848253	0.918584
STS Mesenchymal-like ECM Remodeling	METTL9	0.0398972	0.848579	0.963348
DCs CD1c+	CCDC69	0.0714518	0.848312	0.97171
CD4+ Tfh	MORN3	0.0557849	0.84827	0.929049
STS Mesenchymal-like Undiff.	BBS7	0.0406235	0.848592	0.960998
M2 TREM2+ SPP1+	DDO	0.0921789	0.848328	0.930167
Tip Endothelial Cells	OTUD6B-AS1	0.086971	0.84909	0.996684
NA	ZHX2	0.123011	0.848337	0.908183
CD36+ CAFs	HNRNPC	0.0434763	0.849269	0.992363
Tip Endothelial Cells	PI4K2B	0.0908224	0.849112	0.996684
CD4+ Th17	DVL3	0.0453394	0.848312	0.937053
CD4+ T memory	TMEM177	0.0698946	0.848319	0.954269
CD8+ Stressed	AC090772.2	0.0691365	0.848321	0.930846
STS CTA high	GTF2H3	0.0789831	0.848645	0.976842
STS Mesenchymal-like ECM Remodeling	LRRN3	0.142961	0.848657	0.963348
Granulocytes_NIBAN1_TXNIPhi	WDPCP	0.091484	0.848387	0.916254
STS Mesenchymal-like Contactin+	C8orf33	0.111039	0.848664	0.956872
Pericytes	SPART	0.0778912	0.849148	0.99256
STS Mesenchymal-like ECM Remodeling	ALDH6A1	0.0822958	0.848668	0.963348
CD4+ Tfh	ARHGAP18	0.0570198	0.848356	0.929076
Inflammatory Monocytes	AACS	0.0700953	0.848406	0.931128
CD4+ T memory	CENPK	0.0566208	0.848362	0.954269
JAK2_high_STS	PLCD1	0.407644	0.848682	0.999869
NA	MCEE	0.0803553	0.848407	0.908198
Granulocytes_NIBAN1_TXNIPhi	TCEAL1	0.08003	0.84842	0.916254
JAK2_high_STS	NOXRED1	0.852593	0.848696	0.999869
DCs AREG+	MYO10	0.0935917	0.848427	0.946974
JAK2_high_STS	AC090197.1	0.809219	0.848704	0.999869
Capillary Venous Endothelial Cells	EIF6	0.067725	0.849188	0.91262
M2 TREM2+ SPP1+	AL109935.1	0.0936521	0.848431	0.930218
Tip Endothelial Cells	AL603839.3	0.188122	0.84919	0.996684
STS CTA high	ARHGEF37	0.253513	0.848709	0.976842
Mastocytes	TRERF1	0.0968114	0.848434	0.969869
NK cells CD56 low	DIABLO	0.0790733	0.848407	0.963345
STS Mesenchymal-like Contactin+	HOXD-AS2	0.304415	0.848732	0.956881
STS Myofibroblastic	SDC4	0.0917142	0.848732	0.993972
CD8+ Early Activation	CCDC80	0.0920276	0.848423	0.930623
DCs CD1c+	WDR45	0.0535848	0.848475	0.971724
JAK2_high_STS	AC008124.1	0.303149	0.848754	0.999869
CD4+ Th17	COX18	0.0477076	0.848453	0.937141
CD36+ CAFs	TMEM147	0.066322	0.849428	0.992363
Proinflammatory PMNs	ATP8B3	0.0998171	0.848499	0.930979
CD4+ Stressed	CENPQ	0.0678862	0.848458	0.915093
Vascular CAFs	NUP107	0.116649	0.849434	0.999737
STS Immunomodulatory	NCOA7-AS1	0.15028	0.848783	0.999998
CD8+ Exhausted	TXNRD2	0.062571	0.848468	0.907307
DCs AREG+	C2orf49	0.0657398	0.848513	0.946974
CD8+ ISG	TMEM91	0.0617411	0.84847	0.928132
STS Myofibroblastic	AASDH	0.0538153	0.848795	0.993972
CD4+ Tn	NPHS1	0.0877377	0.848475	0.9402
STS Immunomodulatory	JDP2	0.0739237	0.848802	0.999998
CD8+ GZMK+ Tm	PIK3IP1	0.0622622	0.848498	0.917348
Macro SELENOP+ SLC40A1+	ANTXR2	0.0822539	0.848545	0.913534
NA	NOTCH2NLA	0.0936546	0.848545	0.908265
STS Immunomodulatory	LMF1	0.190489	0.848821	0.999998
Monocytes EREG+	TMEM44	0.0962283	0.848546	0.976505
CD4+ Tn	HMGB3	0.0628864	0.848503	0.9402
STS Proangiogenic	ABHD17C	0.166517	0.848828	0.999994
Tip Endothelial Cells	STRIP1	0.0744452	0.849318	0.996684
Monocytes EREG+	HADHA	0.0496505	0.848561	0.976505
STS Myofibroblastic	TOM1L2	0.0760272	0.848841	0.993972
CD4+ Th17	PCSK7	0.0488992	0.848522	0.93715
NK cells CD56 low	CTSO	0.057135	0.848522	0.963345
STS Mesenchymal-like ECM Remodeling	PCDHB14	0.108683	0.848849	0.963348
STS Proangiogenic	ZNF284	0.126214	0.84885	0.999994
Tip Endothelial Cells	HSBP1	0.0932932	0.849333	0.996684
CD36+ CAFs	PLCG2	0.183471	0.84951	0.992363
CD4+ Stressed	IFI27	0.126774	0.848537	0.915113
STS Mesenchymal-like Contactin+	RTKN2	0.239836	0.848857	0.956902
CD8+ Exhausted	SLC1A5	0.0600896	0.848544	0.907307
Monocytes EREG+	MCPH1-AS1	0.102022	0.848597	0.976505
Monocytes EREG+	KCTD1	0.101516	0.8486	0.976505
JAK2_high_STS	BHLHE40	0.23389	0.84888	0.999869
STS Mesenchymal-like ECM Remodeling	SSBP3	0.0584709	0.848887	0.963348
Macro SELENOP+ SLC40A1+	FBXO28	0.0564427	0.848611	0.913534
STS Proangiogenic	ZNF335	0.145206	0.84889	0.999994
Mastocytes	AL049840.5	0.0701365	0.848625	0.969878
STS Immunomodulatory	AC026347.1	0.202388	0.848901	0.999998
Arterial Endothelial Cells	AKIP1	0.0825995	0.849394	0.999833
Granulocytes_NIBAN1_TXNIPhi	SERTAD3	0.0637506	0.84864	0.916309
STS Proangiogenic	EIF2A	0.0788752	0.848919	0.999994
M2 APOC1+ APOE+	SUZ12	0.043478	0.848645	0.935124
STS Immunomodulatory	AC092069.1	0.157116	0.848922	0.999998
Vascular CAFs	TMEM170A	0.0753032	0.849577	0.999737
CD8+ GZMK+ Tm	VASN	0.0592046	0.848604	0.917397
Tip Endothelial Cells	DLG2	0.162604	0.849408	0.996684
NA	TRIM33	0.0631674	0.848652	0.908282
Matrix CAFs	GTPBP8	0.0688776	0.849582	0.999515
Monocytes EREG+	LRRC3	0.0980947	0.848663	0.976505
STS Proangiogenic	TLNRD1	0.108771	0.84894	0.999994
STS Immunomodulatory	CBWD1	0.0851739	0.848942	0.999998
NK cells CD56 high	WASHC2A	0.0494999	0.848629	0.929719
CD4+ T memory	RNF111	0.0664533	0.848632	0.954269
CD8+ Exhausted	PRR14L	0.0545288	0.848633	0.907307
CD4+ T memory	UTP15	0.0546735	0.848636	0.954269
M2 APOC1+ APOE+	ANKRD49	0.063694	0.84869	0.935124
CD4+ T memory	AL031727.2	0.063764	0.848648	0.954269
Tip Endothelial Cells	RNF103	0.0752781	0.849452	0.996684
NK cells CD56 low	MMAA	0.0633122	0.848652	0.963345
M2 TREM2+ SPP1+	WDR37	0.0711635	0.848701	0.930451
DCs CD1c+	FNIP2	0.0804067	0.848713	0.971818
STS Mesenchymal-like ECM Remodeling	HEY1	0.172992	0.848989	0.963348
JAK2_high_STS	EPHA3	0.677422	0.848989	0.999869
Monocytes EREG+	ZNF283	0.0787438	0.848717	0.976505
Macro SELENOP+ SLC40A1+	FAM219A	0.0589756	0.84872	0.913534
Vascular CAFs	FIP1L1	0.0713867	0.849655	0.999737
CD4+ T memory	METTL26	0.0577598	0.848687	0.954269
STS Mesenchymal-like Contactin+	AC008771.1	0.130783	0.849007	0.957008
JAK2_high_STS	SEMA4D	1.13657	0.849007	0.999869
Macro SELENOP+ SLC40A1+	RPL36A	0.0661694	0.848733	0.913534
CD4+ T memory	FAM120B	0.0603426	0.848689	0.954269
Macro SELENOP+ SLC40A1+	TNFSF9	0.0712233	0.848753	0.913534
M2 APOC1+ APOE+	SLFN13	0.0898921	0.848762	0.935124
CD4+ T memory	TPK1	0.0617138	0.84872	0.954269
STS Proangiogenic	CFAP298	0.132506	0.84904	0.999994
CD4+ Th17	BX842570.1	0.0642361	0.848723	0.937271
CD8+ GZMK+ Tm	POLR3D	0.0502398	0.848729	0.917466
NK cells CD56 low	MRPL21	0.0476265	0.84874	0.963345
CD4+ Tn	H2AFV	0.041331	0.848742	0.940313
CD8+ ISG	FGD6	0.0615338	0.848746	0.928241
STS Mesenchymal-like ECM Remodeling	KIF1C	0.0697171	0.849071	0.963348
CD8+ Activated	OSGIN2	0.0472028	0.848757	0.918789
STS Immunomodulatory	ZNF843	0.188628	0.849077	0.999998
Vascular CAFs	AC005562.1	0.0698419	0.849733	0.999737
STS Mesenchymal-like Undiff.	C5AR1	0.151917	0.84908	0.961119
NA	PRKCH	0.0994765	0.848809	0.908291
STS Proangiogenic	CIT	0.272475	0.849084	0.999994
Mastocytes	AL033527.4	0.0957436	0.848826	0.969878
Pericytes	ERCC8	0.104271	0.849587	0.99256
CD4+ Tfh	DHX40	0.0577937	0.848787	0.929481
STS Immunomodulatory	DYNC1LI2	0.0413008	0.849107	0.999998
Tip Endothelial Cells	CEP152	0.0973853	0.84959	0.996684
STS CTA high	LINC01929	0.280253	0.849113	0.976842
Pericytes	CYTH2	0.081449	0.849607	0.99256
Granulocytes_NIBAN1_TXNIPhi	MIS18A	0.0933369	0.84885	0.91636
Granulocytes_NIBAN1_TXNIPhi	ZNF718	0.106978	0.848856	0.91636
STS Epithelial-like	ITPRIPL2	0.0667907	0.849135	0.921282
STS Mesenchymal-like ECM Remodeling	UBE2A	0.042719	0.849136	0.963348
STS Mesenchymal-like ECM Remodeling	RAD51B	0.172548	0.849138	0.963348
STS Proangiogenic	MAPKBP1	0.130905	0.84914	0.999994
STS Immunomodulatory	RAD51	0.143273	0.849148	0.999998
Tip Endothelial Cells	FDPS	0.0835053	0.84963	0.996684
CD4+ Th17	RCL1	0.0566612	0.84883	0.937271
STS Myofibroblastic	LAMTOR2	0.0611356	0.849157	0.993972
STS Mesenchymal-like ECM Remodeling	BOLA1	0.0561819	0.849163	0.963348
Macro SELENOP+ SLC40A1+	ODF3B	0.0558438	0.848897	0.913629
CD4+ Tn	WEE1	0.0608961	0.848852	0.940313
Pericytes	UQCRFS1	0.0694512	0.849661	0.99256
CD8+ GZMK+ Tm	ERBIN	0.0524213	0.848869	0.917552
CD4+ Th17	TMEM53	0.0689653	0.848878	0.937271
Vascular CAFs	ZNF790-AS1	0.07746	0.849851	0.999737
JAK2_high_STS	IQGAP1	0.121158	0.849207	0.999869
Inflammatory Monocytes	NME1	0.0572634	0.848943	0.931405
STS CTA high	ZNF550	0.155546	0.849221	0.976842
NK cells CD56 low	SLC35F5	0.0524678	0.848903	0.963345
JAK2_high_STS	MED14	0.203218	0.849225	0.999869
CD8+ ISG	C1D	0.0494077	0.848907	0.928319
CD4+ Activated	AIFM1	0.0483467	0.848909	0.95107
CD8+ Activated	VPS13B	0.0746461	0.848911	0.918838
STS Myofibroblastic	MORC2-AS1	0.0665318	0.84923	0.993972
STS Immunomodulatory	MORN1	0.111083	0.849234	0.999998
NK cells CD56 low	AC011498.1	0.0808137	0.848917	0.963345
JAK2_high_STS	DUSP10	0.717266	0.849243	0.999869
STS CTA high	SNX10	0.329914	0.849245	0.976842
Arterial Endothelial Cells	DGKQ	0.0878818	0.849726	0.999833
STS CTA high	TMEM44	0.187693	0.849249	0.976842
DCs CD1c+	R3HDM1	0.0546899	0.848986	0.971818
Inflammatory Monocytes	NXF1	0.0665572	0.848988	0.931405
CD8+ ISG	AC008438.1	0.0685062	0.84895	0.928319
Tip Endothelial Cells	ESYT2	0.0890858	0.849754	0.996684
STS Immunomodulatory	PEX3	0.0500476	0.849276	0.999998
STS CTA high	ANKRD45	0.228995	0.849284	0.976842
STS CTA high	RXRB	0.115899	0.849303	0.976842
STS CTA high	HAUS6	0.159708	0.849304	0.976842
JAK2_high_STS	ADAMTSL1	0.398732	0.849304	0.999869
STS Mesenchymal-like ECM Remodeling	SPATA20	0.0830792	0.849313	0.963348
Monocytes EREG+	C5orf47	0.106636	0.849043	0.976634
Arterial Endothelial Cells	RBM4	0.0539275	0.849799	0.999833
Arterial Endothelial Cells	CSRNP2	0.0827736	0.8498	0.999833
NA	BAP1	0.0792525	0.849048	0.908301
CD8+ ISG	TRIAP1	0.0530882	0.849006	0.928319
CD8+ Exhausted	PRPF38A	0.0479376	0.84901	0.907647
NA	CD200R1	0.088237	0.849056	0.908301
Pericytes	ZNF69	0.1106	0.849816	0.99256
JAK2_high_STS	CYB5R2	0.612839	0.849337	0.999869
Matrix CAFs	ZFX	0.0756871	0.849994	0.999515
M2 APOC1+ APOE+	COPS7A	0.0503642	0.849072	0.93525
Monocytes EREG+	ADGRF5	0.0908825	0.849073	0.976634
CD4+ Tn	NCKAP1L	0.0460185	0.84903	0.940442
STS Proangiogenic	SLC39A14	0.206357	0.849351	0.999994
Vascular CAFs	FAM133B	0.0622405	0.850004	0.999737
JAK2_high_STS	S100A14	0.869636	0.849357	0.999869
Proinflammatory PMNs	NEURL1	0.101135	0.849083	0.931395
Inflammatory Monocytes	MTMR12	0.0526702	0.849087	0.931405
Tip Endothelial Cells	TLE1	0.0897411	0.849845	0.996684
NK cells CD56 low	EMC4	0.0514079	0.849048	0.963345
STS Immunomodulatory	DENND3	0.185497	0.84937	0.999998
M2 TREM2+ SPP1+	TOMM7	0.0574429	0.849098	0.930728
STS Mesenchymal-like Undiff.	MGAT4A	0.226573	0.84938	0.961392
CD4+ Activated	ENPP2	0.0744474	0.849069	0.95107
STS Proangiogenic	ZNF780A	0.110206	0.849392	0.999994
Tip Endothelial Cells	BCCIP	0.0815667	0.849877	0.996684
CD4+ Activated	NUP62	0.0571627	0.849079	0.95107
STS CTA high	SMUG1	0.110378	0.849403	0.976842
CD4+ Stressed	PFDN1	0.0418227	0.849088	0.915622
CD8+ GZMK+ Tm	STX8	0.0471578	0.849091	0.917597
Arterial Endothelial Cells	THSD1	0.0764175	0.849895	0.999833
CD4+ Activated	ZNF549	0.0706643	0.849096	0.95107
Inflammatory Monocytes	AC064805.1	0.090885	0.849152	0.931405
STS Mesenchymal-like ECM Remodeling	MSN	0.0576441	0.849431	0.963348
Proinflammatory PMNs	ZNF660	0.0928806	0.849157	0.931395
CD4+ Tfh	FAM214B	0.0855155	0.849114	0.929551
Tip Endothelial Cells	TADA2A	0.0733048	0.849913	0.996684
DCs AREG+	TPM4	0.0597577	0.849159	0.947271
DCs AREG+	NCK1	0.0541913	0.84916	0.947271
CD4+ Tn	TFDP2	0.0685294	0.84912	0.940473
CD8+ ISG	CERS6	0.0796523	0.849127	0.928384
DCs CD1c+	TAF1D	0.0465897	0.84918	0.971818
NA	PNO1	0.0624543	0.849182	0.908373
STS Immunomodulatory	SLC14A2	0.164984	0.849461	0.999998
Pericytes	DNAAF5	0.0826743	0.849958	0.99256
CD8+ Early Activation	AGBL5	0.0617983	0.849165	0.931184
CD4+ Activated	VTI1B	0.0483828	0.849166	0.95107
CD8+ Stressed	ABCG2	0.0641549	0.849169	0.931484
Immunoregulatroy PMNs	TNFRSF8	0.0832976	0.849219	0.910498
Proinflammatory PMNs	IL11RA	0.100122	0.84922	0.931395
Arterial Endothelial Cells	LINC-PINT	0.116769	0.849978	0.999833
Vascular CAFs	FERMT3	0.096077	0.85015	0.999737
CD4+ Stressed	SAC3D1	0.0657756	0.849182	0.915622
NK cells CD56 low	SLC49A4	0.0655579	0.849184	0.963345
CD8+ Stressed	STAT4	0.0587186	0.849208	0.931484
Pericytes	CPNE8-AS1	0.125323	0.85001	0.99256
Pericytes	NDUFC1	0.0876885	0.850011	0.99256
Pericytes	LARP1	0.0763426	0.850011	0.99256
DCs AREG+	EFHC2	0.118425	0.849263	0.947271
Macro SELENOP+ SLC40A1+	POLDIP2	0.0503017	0.849264	0.913904
Matrix CAFs	LYSMD3	0.0974647	0.850191	0.999515
STS Mesenchymal-like Undiff.	SUMO3	0.0545385	0.849552	0.961524
CD36+ CAFs	LINC00910	0.148608	0.850206	0.992363
Arterial Endothelial Cells	DRAP1	0.0828105	0.850039	0.999833
Mastocytes	FBF1	0.0862942	0.849288	0.970052
DCs CD1c+	TLNRD1	0.0578549	0.84929	0.971827
STS Immunomodulatory	ADORA2B	0.203604	0.849565	0.999998
M2 APOC1+ APOE+	ZNF254	0.0588143	0.849296	0.935434
JAK2_high_STS	AC022558.2	0.704652	0.849593	0.999869
Mastocytes	AGMO	0.0919224	0.849329	0.970052
Vascular CAFs	AS3MT	0.137981	0.850258	0.999737
CD4+ Th17	CEPT1	0.0493899	0.849297	0.937516
STS Epithelial-like	IDO1	0.2221	0.849615	0.921639
M2 TREM2+ SPP1+	COBLL1	0.0873295	0.849345	0.930803
CD8+ Early Activation	ZNF718	0.0545518	0.849303	0.931252
DCs AREG+	CYP2U1	0.0779114	0.849358	0.947271
DCs AREG+	MMAA	0.0868742	0.849358	0.947271
Pericytes	CBLB	0.104593	0.850113	0.99256
Pericytes	NAA50	0.0791892	0.850113	0.99256
STS Myofibroblastic	AC108488.1	0.108417	0.849636	0.993972
M2 TREM2+ SPP1+	PRKCZ	0.0909934	0.849363	0.930803
Matrix CAFs	YIPF6	0.0516959	0.85029	0.999515
DCs AREG+	AC026333.3	0.107206	0.849365	0.947271
Capillary Venous Endothelial Cells	INO80	0.064245	0.850119	0.913343
Vascular CAFs	GSTCD	0.0734216	0.850297	0.999737
Pericytes	SFMBT1	0.126963	0.850132	0.99256
DCs AREG+	GOT2	0.0703457	0.849379	0.947271
CD8+ ISG	ANKS3	0.0639221	0.849337	0.92848
Macro SELENOP+ SLC40A1+	MRPL37	0.0573408	0.849386	0.91393
CD8+ Exhausted	XRCC4	0.0638704	0.849343	0.907939
CD36+ CAFs	NCOR1	0.0502322	0.850317	0.992363
Macro SELENOP+ SLC40A1+	BUD31	0.0530659	0.8494	0.91393
STS Immunomodulatory	UBR7	0.0508491	0.849682	0.999998
CD4+ Tregs	ZFP28	0.0764081	0.849367	0.933627
STS CTA high	RARRES2	0.438935	0.849699	0.976842
Monocytes EREG+	SPRED2	0.0716105	0.849431	0.976634
Matrix CAFs	MXD1	0.0823757	0.850362	0.999515
Tip Endothelial Cells	LCA5	0.0680777	0.850197	0.996684
STS Myofibroblastic	HECTD3	0.0843012	0.84972	0.993972
CD36+ CAFs	TST	0.0955372	0.850375	0.992363
DCs CD1c+	MTRNR2L1	0.155247	0.849453	0.971827
NK cells CD56 high	ATXN7	0.0459446	0.849415	0.930025
CD4+ Tregs	INTS3	0.049167	0.849417	0.933627
Vascular CAFs	PDCD7	0.0604078	0.850386	0.999737
Vascular CAFs	KLHL20	0.0796428	0.850388	0.999737
CD4+ T memory	AC244502.1	0.0664793	0.84942	0.954774
JAK2_high_STS	AC069360.1	0.948968	0.849739	0.999869
Immunoregulatroy PMNs	MCM7	0.0610467	0.849469	0.910645
STS Immunomodulatory	LINC01638	0.209998	0.849745	0.999998
STS Myofibroblastic	ACTA1	0.195597	0.849747	0.993972
CD4+ Stressed	SUPT3H	0.0615027	0.849429	0.915646
CD4+ Tregs	FH	0.0496038	0.849429	0.933627
STS Proangiogenic	RAB5C	0.110751	0.849749	0.999994
Immunoregulatroy PMNs	SERPINE1	0.0789293	0.849479	0.910645
NA	SLC26A11	0.0815201	0.849484	0.908517
CD4+ Stressed	WDFY3	0.0734746	0.849452	0.915646
Granulocytes_NIBAN1_TXNIPhi	VEZT	0.0599075	0.849497	0.916931
STS Proangiogenic	BMERB1	0.26011	0.849773	0.999994
STS Myofibroblastic	FGL2	0.310499	0.849778	0.993972
Monocytes EREG+	CD27	0.097217	0.849519	0.976634
CD4+ Activated	NT5DC1	0.0472945	0.849477	0.951184
STS CTA high	ZSCAN25	0.119834	0.8498	0.976842
CD4+ Th17	GATC	0.0425437	0.849487	0.93759
NK cells CD56 low	NEK8	0.072315	0.849502	0.963345
STS CTA high	AC009303.2	0.243532	0.849823	0.976842
STS Mesenchymal-like Contactin+	ARHGAP10	0.081773	0.849827	0.957656
NK cells CD56 high	ST13	0.0449875	0.849528	0.930025
Immunoregulatroy PMNs	BHLHE41	0.0774303	0.84958	0.910645
STS Immunomodulatory	ABCB5	0.251421	0.849855	0.999998
JAK2_high_STS	AC010327.4	0.968769	0.849856	0.999869
JAK2_high_STS	PNPLA7	1.00803	0.849857	0.999869
CD8+ Stressed	RANBP9	0.0583498	0.84954	0.931739
CD8+ Early Activation	ZNF891	0.0559178	0.849542	0.931349
STS Mesenchymal-like Contactin+	SEPTIN1	0.117121	0.84986	0.957656
Capillary Venous Endothelial Cells	LRRC23	0.0979516	0.850344	0.913444
STS CTA high	BLOC1S6	0.108624	0.849867	0.976842
NK cells CD56 low	CEP112	0.0649998	0.84955	0.963345
Matrix CAFs	TMEM209	0.0893817	0.850525	0.999515
STS CTA high	OVOL2	0.249696	0.849877	0.976842
Tip Endothelial Cells	PRKAA1	0.0709474	0.850357	0.996684
STS CTA high	MYRFL	0.41557	0.84988	0.976842
CD8+ Stressed	CCL28	0.0484547	0.849563	0.931739
DCs AREG+	DPM1	0.0501522	0.84962	0.94741
CD4+ Tfh	MFAP3	0.0592023	0.849582	0.929817
CD8+ GZMK+ Tm	BLM	0.0486267	0.849587	0.917851
STS CTA high	GABPA	0.0848273	0.849906	0.976842
NK cells CD56 low	MRPL23	0.0668263	0.849589	0.963345
Macro SELENOP+ SLC40A1+	ALDH6A1	0.0567765	0.84964	0.914068
Inflammatory Monocytes	XYLB	0.0768915	0.849643	0.931797
Monocytes EREG+	AC025822.2	0.10152	0.849644	0.976634
DCs CD1c+	TMEM259	0.047678	0.849644	0.971905
JAK2_high_STS	SH3BP1	0.990903	0.849931	0.999869
CD36+ CAFs	AC040970.1	0.136776	0.850589	0.992363
Arterial Endothelial Cells	ANKRD37	0.0955462	0.850423	0.999833
CD8+ GZMK+ Tm	NOP14	0.0468863	0.849627	0.917851
STS Proangiogenic	PMP22	0.198945	0.849958	0.999994
STS Mesenchymal-like ECM Remodeling	UBN1	0.0424169	0.849961	0.963641
STS CTA high	MSANTD2	0.116313	0.849996	0.976842
Vascular CAFs	STK10	0.0771996	0.850646	0.999737
CD36+ CAFs	ODC1	0.0724286	0.850649	0.992363
CD4+ Activated	NCOA4	0.0431123	0.849684	0.951345
JAK2_high_STS	RUBCN	0.209764	0.850001	0.999869
Mastocytes	LINC01011	0.0918029	0.849732	0.970071
CD8+ Early Activation	AC005523.2	0.0443085	0.84969	0.931409
Monocytes EREG+	AC104794.3	0.0796902	0.849735	0.976634
STS Mesenchymal-like Contactin+	CIP2A	0.137338	0.850009	0.957715
CD8+ ISG	R3HCC1	0.0580221	0.849694	0.928737
STS Mesenchymal-like Undiff.	SPRED1	0.0576713	0.850013	0.961802
CD8+ Activated	PMF1	0.0492616	0.849696	0.919296
CD36+ CAFs	MT-CO3	0.069528	0.850668	0.992363
NK cells CD56 high	GMPPA	0.0526062	0.849708	0.930025
Mastocytes	ZNF138	0.0670516	0.849757	0.970071
STS Epithelial-like	KLHL22	0.0677378	0.850031	0.922021
Monocytes EREG+	PIP4K2A	0.0546918	0.849759	0.976634
Matrix CAFs	EDEM3	0.105402	0.850683	0.999515
Monocytes EREG+	AP006623.1	0.0823468	0.849761	0.976634
STS Myofibroblastic	INTS12	0.045043	0.850037	0.993972
NK cells CD56 low	GLYCTK	0.0684183	0.849721	0.963345
Tip Endothelial Cells	DMRT3	0.137911	0.850518	0.996684
STS Proangiogenic	LURAP1L	0.254112	0.850041	0.999994
NK cells CD56 high	UBAP2	0.0539565	0.849724	0.930025
Granulocytes_NIBAN1_TXNIPhi	AURKA	0.0940553	0.849771	0.917046
STS Myofibroblastic	CSNK2A3	0.190427	0.85005	0.993972
JAK2_high_STS	AL355612.1	1.63003	0.850054	0.999869
Pericytes	AC026202.2	0.252205	0.850541	0.99256
Pericytes	DNMT3B	0.115896	0.850541	0.99256
Matrix CAFs	LINC-PINT	0.0976678	0.850722	0.999515
Pericytes	ARL8B	0.0754037	0.85056	0.99256
STS Epithelial-like	RADX	0.235953	0.850083	0.922021
CD8+ ISG	AC087741.1	0.0775774	0.849766	0.928749
Mastocytes	MFAP5	0.126928	0.849814	0.970071
STS Mesenchymal-like ECM Remodeling	ATP6V0A2	0.044924	0.850089	0.963641
M2 TREM2+ SPP1+	VWA5A	0.105497	0.849818	0.931068
NK cells CD56 high	VPS26A	0.0481261	0.84978	0.930025
CD4+ Tfh	GIPC2	0.0801508	0.84979	0.929978
STS Mesenchymal-like Undiff.	LINS1	0.0613202	0.850111	0.96184
Arterial Endothelial Cells	TLR5	0.104712	0.850591	0.999833
DCs AREG+	SLC22A15	0.0882645	0.849852	0.947474
CD4+ Th17	ZNF264	0.0448275	0.84981	0.937773
STS Immunomodulatory	BRINP3	0.287624	0.850127	0.999998
M2 TREM2+ SPP1+	AC005674.2	0.094077	0.849858	0.931068
CD4+ Th17	IAH1	0.050537	0.849826	0.937773
DCs AREG+	DPH7	0.0699349	0.849871	0.947474
Mastocytes	SLFN12L	0.0908264	0.849873	0.970071
Immunoregulatroy PMNs	DEF6	0.0553304	0.849875	0.910695
STS CTA high	SLC5A3	0.0971502	0.850153	0.976842
NK cells CD56 low	RSPH14	0.0837896	0.849841	0.963345
DCs AREG+	ID3	0.0701677	0.84989	0.947474
Proinflammatory PMNs	GMDS	0.0871551	0.849893	0.931896
Matrix CAFs	JAM3	0.0716048	0.850818	0.999515
CD4+ Activated	AC008875.2	0.05433	0.84986	0.951452
Granulocytes_NIBAN1_TXNIPhi	KHDC4	0.0571901	0.849905	0.91713
STS Immunomodulatory	BORA	0.0960591	0.850179	0.999998
DCs AREG+	CRELD1	0.0736445	0.84991	0.947474
Matrix CAFs	B2M	0.0893659	0.850856	0.999515
STS Mesenchymal-like ECM Remodeling	ACAD11	0.075717	0.850213	0.963641
STS Mesenchymal-like Contactin+	NAGLU	0.0876343	0.850215	0.957799
Capillary Venous Endothelial Cells	ZMAT3	0.0784081	0.850696	0.913674
CD4+ Activated	REXO1	0.04565	0.849904	0.951452
Tip Endothelial Cells	REXO1	0.0676456	0.850703	0.996684
CD8+ Stressed	F5	0.0770996	0.849913	0.931835
CD4+ Th17	ZC3HAV1	0.0462858	0.84992	0.937809
Arterial Endothelial Cells	GPR89B	0.101034	0.850733	0.999833
JAK2_high_STS	AC068305.2	0.720628	0.850261	0.999869
M2 TREM2+ SPP1+	SCNM1	0.0575666	0.84999	0.931068
JAK2_high_STS	LYG1	0.749458	0.850267	0.999869
STS Myofibroblastic	SNAPC1	0.0585938	0.850269	0.993972
STS Immunomodulatory	TCAF2	0.181106	0.850269	0.999998
JAK2_high_STS	PPP1R14C	1.13591	0.85027	0.999869
STS Mesenchymal-like Undiff.	EPDR1	0.097074	0.850281	0.961969
CD4+ Tregs	HDGFL2	0.0478221	0.849966	0.933779
NK cells CD56 high	TMEM9B	0.0465076	0.849967	0.930105
STS Proangiogenic	TTC12	0.324379	0.850285	0.999994
Tip Endothelial Cells	STARD3	0.0791015	0.850767	0.996684
Mastocytes	BBS9	0.0879404	0.850026	0.970169
CD8+ Activated	IDH3A	0.0392827	0.849985	0.919543
CD4+ Tfh	STXBP2	0.0501566	0.849987	0.930126
STS Mesenchymal-like ECM Remodeling	PPP3R1	0.0683412	0.850304	0.963641
CD4+ Activated	IFIT5	0.0894901	0.849988	0.951468
M2 APOC1+ APOE+	USP28	0.0610575	0.85004	0.935791
STS Immunomodulatory	AC006994.2	0.180663	0.850317	0.999998
STS Immunomodulatory	MIR181A1HG	0.15589	0.850319	0.999998
CD4+ Tregs	TRIM22	0.0476865	0.85001	0.933779
CD4+ Tregs	GYPC	0.0456832	0.850012	0.933779
M2 TREM2+ SPP1+	AP003717.4	0.0896728	0.850056	0.931068
CD8+ GZMK+ Tm	DENND4C	0.052907	0.850013	0.918072
NK cells CD56 low	LINC01284	0.0849694	0.850014	0.963345
NK cells CD56 low	ABCA10	0.0717407	0.850018	0.963345
STS Immunomodulatory	AC005838.2	0.159084	0.850336	0.999998
Pericytes	LIPE-AS1	0.128995	0.850814	0.99256
CD8+ ISG	TTN-AS1	0.0563234	0.850028	0.928902
Pericytes	AL451165.2	0.083906	0.850823	0.99256
CD4+ T memory	NOP58	0.0413563	0.850042	0.955086
Monocytes EREG+	AC068282.1	0.117107	0.850086	0.976634
CD36+ CAFs	RUVBL2	0.0698717	0.851008	0.992363
STS Mesenchymal-like Contactin+	SLITRK6	0.185953	0.850385	0.957872
CD36+ CAFs	KIAA1109	0.0739224	0.851034	0.992363
DCs CD1c+	C18orf21	0.0629946	0.850115	0.97204
Monocytes EREG+	RNASEH1-AS1	0.0866811	0.850122	0.976634
M2 TREM2+ SPP1+	SYCP2L	0.0998915	0.850129	0.931068
Macro SELENOP+ SLC40A1+	FAM177A1	0.0554524	0.85013	0.914366
M2 APOC1+ APOE+	PLA1A	0.086518	0.850132	0.935791
Macro SELENOP+ SLC40A1+	EIF3K	0.0677662	0.850133	0.914366
STS Myofibroblastic	WDR66	0.156206	0.850412	0.993972
DCs CD1c+	ENAH	0.0720236	0.850143	0.97204
NK cells CD56 high	FRMD6	0.0497712	0.850105	0.930188
Immunoregulatroy PMNs	PLEKHF2	0.0528125	0.850151	0.910695
STS Proangiogenic	ATF3	0.15492	0.850424	0.999994
STS Immunomodulatory	AC022276.1	0.206918	0.850424	0.999998
Mastocytes	AC107081.2	0.0916219	0.850164	0.970215
STS Myofibroblastic	FLVCR1-DT	0.0924877	0.850442	0.993972
Immunoregulatroy PMNs	GNL2	0.0593327	0.850174	0.910695
STS Proangiogenic	EID2	0.121341	0.850451	0.999994
NK cells CD56 low	FBXO34	0.0611046	0.850135	0.963406
STS Mesenchymal-like Undiff.	PABPC1L	0.0846614	0.850458	0.961969
M2 APOC1+ APOE+	CALHM2	0.0697223	0.850194	0.935791
CD8+ ISG	ZNF365	0.0822233	0.850152	0.92897
Monocytes EREG+	UPF2	0.0529525	0.850196	0.976634
Inflammatory Monocytes	AP001437.2	0.0884249	0.850203	0.932223
Macro SELENOP+ SLC40A1+	COPRS	0.0558148	0.850214	0.914384
STS Proangiogenic	AC008629.1	0.217039	0.850489	0.999994
STS Immunomodulatory	ROS1	0.272795	0.850492	0.999998
NA	CCDC50	0.0729698	0.850221	0.909227
STS Immunomodulatory	RNLS	0.192495	0.850497	0.999998
Pericytes	FAM20B	0.0854608	0.850981	0.99256
JAK2_high_STS	CYSLTR1	1.17672	0.850507	0.999869
Monocytes EREG+	LRIF1	0.064258	0.850236	0.976634
DCs CD1c+	ACCS	0.0754345	0.850238	0.97204
Immunoregulatroy PMNs	AL035446.2	0.110775	0.850245	0.910695
CD8+ Stressed	AC147651.4	0.0660078	0.850202	0.93197
Pericytes	PPP2R5C	0.0684188	0.851003	0.99256
NK cells CD56 high	AP5Z1	0.0485454	0.85021	0.930237
Inflammatory Monocytes	AC073343.2	0.0867798	0.850271	0.932235
Matrix CAFs	SLC46A3	0.124535	0.85119	0.999515
Vascular CAFs	STAT1	0.0747781	0.851198	0.999737
CD36+ CAFs	INAFM1	0.100932	0.851199	0.992363
Arterial Endothelial Cells	LAGE3	0.0844143	0.85103	0.999833
Monocytes EREG+	AL133163.2	0.0943157	0.850283	0.976634
CD8+ Activated	TUT7	0.0486719	0.85024	0.919645
Vascular CAFs	TNPO2	0.0671708	0.851207	0.999737
NA	TRAPPC2	0.0728772	0.850289	0.909227
Pericytes	HPRT1	0.0939892	0.851038	0.99256
Tip Endothelial Cells	KCTD16	0.220165	0.851039	0.996684
Immunoregulatroy PMNs	C3	0.0753452	0.850294	0.910695
Tip Endothelial Cells	INPP5E	0.0740476	0.851043	0.996684
CD8+ Activated	MCCC2	0.0459364	0.850253	0.919645
STS Immunomodulatory	PP2D1	0.146732	0.850572	0.999998
Monocytes EREG+	PLXND1	0.0646663	0.850302	0.976634
Proinflammatory PMNs	AL033523.1	0.108939	0.850308	0.932144
STS Myofibroblastic	ZNF675	0.115763	0.850582	0.993972
CD8+ Early Activation	NADSYN1	0.0501227	0.850266	0.931906
M2 TREM2+ SPP1+	LINC01800	0.100295	0.850315	0.931068
STS Mesenchymal-like Contactin+	XPR1	0.125899	0.850594	0.957996
CD4+ Tn	CAMTA2	0.045039	0.85028	0.941071
Mastocytes	CAPN10-DT	0.0928394	0.850327	0.970215
Mastocytes	GRIPAP1	0.0462378	0.850335	0.970215
Monocytes EREG+	RNF227	0.0877169	0.850344	0.976634
CD4+ Tfh	ANAPC11	0.0528791	0.850302	0.930403
CD8+ Exhausted	TBC1D14	0.0570199	0.850316	0.908553
STS Immunomodulatory	AC008124.1	0.0671353	0.850633	0.999998
STS Proangiogenic	SUOX	0.119933	0.850635	0.999994
NK cells CD56 high	DYNLT1	0.0505297	0.850324	0.930294
STS Proangiogenic	AC003102.1	0.245539	0.850648	0.999994
CD4+ Tregs	MT-ND6	0.064398	0.850334	0.934066
CD8+ Exhausted	FZR1	0.0591637	0.850335	0.908553
Arterial Endothelial Cells	PITHD1	0.0817392	0.851128	0.999833
Proinflammatory PMNs	GZMK	0.107279	0.850382	0.932144
Proinflammatory PMNs	GOLPH3L	0.0697059	0.850387	0.932144
M2 TREM2+ SPP1+	YBX3	0.0709042	0.850392	0.931068
M2 TREM2+ SPP1+	AC008149.2	0.0950035	0.850392	0.931068
CD4+ Tn	B3GNT5	0.0646458	0.850348	0.941071
STS CTA high	FRRS1	0.21051	0.850685	0.976842
STS CTA high	ALG9	0.10097	0.850685	0.976842
CD4+ T memory	CLMP	0.0623557	0.850371	0.955086
Proinflammatory PMNs	AC135050.4	0.11138	0.850416	0.932144
STS CTA high	ALPK1	0.215859	0.850694	0.976842
M2 TREM2+ SPP1+	IQSEC2	0.0707118	0.850434	0.931068
CD36+ CAFs	KRR1	0.0544002	0.851354	0.992363
STS Immunomodulatory	PIFO	0.253931	0.85071	0.999998
STS Proangiogenic	XPO5	0.108339	0.850713	0.999994
DCs AREG+	EDA	0.0891631	0.850442	0.947557
STS Epithelial-like	CARD8	0.0524769	0.850718	0.922419
M2 APOC1+ APOE+	TAF6L	0.070443	0.850448	0.935915
JAK2_high_STS	DOCK5	0.550296	0.85072	0.999869
CD4+ Activated	FPGT	0.0633563	0.850408	0.951667
CD4+ Tregs	GEMIN7	0.0639329	0.850414	0.934066
M2 TREM2+ SPP1+	AFF2	0.0970696	0.850458	0.931068
Matrix CAFs	ELAC2	0.0979194	0.851379	0.999515
CD4+ Th17	IDI1	0.0499018	0.85042	0.938151
NK cells CD56 high	ARMC8	0.046939	0.850422	0.930335
Capillary Venous Endothelial Cells	KLC1	0.0630349	0.851217	0.913892
CD4+ T memory	POLR3A	0.0511533	0.850425	0.955086
STS Myofibroblastic	RPL36A	0.0575188	0.850742	0.993972
STS CTA high	IPP	0.100374	0.850756	0.976842
CD8+ ISG	BABAM1	0.052193	0.850442	0.929221
NA	KIAA0232	0.0752755	0.850487	0.909325
Pericytes	C4orf45	0.236423	0.851248	0.99256
CD4+ Tregs	SLIRP	0.0524051	0.850457	0.934066
STS Myofibroblastic	PEX10	0.0626178	0.850775	0.993972
CD4+ T memory	COL5A1	0.0617939	0.850464	0.955086
CD36+ CAFs	PPP2R2D	0.0684443	0.85143	0.992363
CD8+ Early Activation	CWF19L1	0.0469714	0.85047	0.932062
Pericytes	HIST1H2BJ	0.173793	0.851264	0.99256
CD4+ T memory	AL355816.2	0.0689676	0.850486	0.955086
STS Immunomodulatory	NAIP	0.0776936	0.850802	0.999998
STS Immunomodulatory	SPDL1	0.0789623	0.850805	0.999998
Matrix CAFs	CENPL	0.0751198	0.851453	0.999515
JAK2_high_STS	AC004241.1	0.671112	0.850809	0.999869
DCs AREG+	GON4L	0.0535663	0.850542	0.947557
NK cells CD56 high	AC009495.3	0.0802216	0.850502	0.930355
Tip Endothelial Cells	MEF2C	0.0575513	0.851301	0.996684
Arterial Endothelial Cells	PARP12	0.0865992	0.851301	0.999833
Granulocytes_NIBAN1_TXNIPhi	IL7	0.0888128	0.850555	0.91771
Arterial Endothelial Cells	TAF6L	0.0715349	0.851303	0.999833
DCs CD1c+	PCED1A	0.0668229	0.850567	0.972177
NA	NIFK	0.0617762	0.850573	0.909325
CD36+ CAFs	WASHC4	0.0586205	0.85149	0.992363
CD4+ Tfh	BRAP	0.0543634	0.850535	0.930592
M2 APOC1+ APOE+	HSPA9	0.0489624	0.850581	0.935965
Macro SELENOP+ SLC40A1+	TTC28-AS1	0.0598101	0.850586	0.914664
Vascular CAFs	ZNF800	0.0664531	0.851505	0.999737
STS Proangiogenic	APPL1	0.10869	0.850865	0.999994
STS Mesenchymal-like Contactin+	S100A2	0.169523	0.850871	0.957996
CD4+ Th17	TTC33	0.0613798	0.850557	0.938171
Mastocytes	IQGAP3	0.0952134	0.85061	0.970215
Arterial Endothelial Cells	SPEF2	0.142852	0.851358	0.999833
STS Myofibroblastic	AC002116.2	0.178002	0.850885	0.993972
STS CTA high	AC079298.3	0.50812	0.850885	0.976842
Arterial Endothelial Cells	IWS1	0.0923325	0.851367	0.999833
CD4+ Stressed	MCRIP1	0.0537618	0.850604	0.916758
Matrix CAFs	RASD1	0.144909	0.85157	0.999515
CD8+ GZMK+ Tm	B3GAT3	0.0512524	0.850611	0.918588
CD36+ CAFs	ATAD2	0.0705783	0.851577	0.992363
Inflammatory Monocytes	GMFB	0.0475921	0.850667	0.932412
JAK2_high_STS	HOXC11	0.956637	0.850943	0.999869
Inflammatory Monocytes	MRPL42	0.0472295	0.850675	0.932412
Proinflammatory PMNs	MTHFSD	0.0894993	0.850675	0.932303
Capillary Venous Endothelial Cells	AVPR2	0.0683723	0.851436	0.914058
DCs AREG+	MRM2	0.0676379	0.850691	0.947557
STS Immunomodulatory	AC120053.1	0.156648	0.850965	0.999998
Arterial Endothelial Cells	TMOD1	0.209619	0.85145	0.999833
Matrix CAFs	TPRG1	0.11539	0.851624	0.999515
Tip Endothelial Cells	TOR3A	0.0677766	0.851461	0.996684
Granulocytes_NIBAN1_TXNIPhi	ARIH1	0.0608909	0.850717	0.91771
STS CTA high	RETREG2	0.130688	0.850991	0.976842
STS CTA high	SNAI1	0.286059	0.850993	0.976842
Immunoregulatroy PMNs	CPLANE1	0.0643303	0.850724	0.911036
Mastocytes	AC108134.2	0.0972219	0.850725	0.970222
STS Mesenchymal-like Contactin+	NIPSNAP1	0.140527	0.851004	0.957996
STS Mesenchymal-like Undiff.	STIM2	0.067253	0.851007	0.962222
CD4+ Activated	RMDN3	0.0454705	0.850696	0.951833
Pericytes	CTDNEP1	0.0792349	0.851495	0.99256
Tip Endothelial Cells	ZKSCAN4	0.108928	0.851497	0.996684
STS Immunomodulatory	YWHAB	0.0599143	0.851028	0.999998
M2 TREM2+ SPP1+	CAMK4	0.100997	0.850757	0.931068
Matrix CAFs	ITFG2	0.0764332	0.851679	0.999515
Tip Endothelial Cells	TFAM	0.0923264	0.851511	0.996684
CD36+ CAFs	UBAC1	0.0584194	0.851685	0.992363
DCs AREG+	OGFRL1	0.0618666	0.850779	0.947557
JAK2_high_STS	ARHGEF26	0.713143	0.851051	0.999869
Vascular CAFs	RNPEPL1	0.0699218	0.851698	0.999737
JAK2_high_STS	AC005052.2	0.710186	0.851058	0.999869
CD8+ Exhausted	ATP5MC1	0.0554643	0.850744	0.908926
CD4+ Tregs	DNM2	0.0473938	0.850746	0.934302
STS Mesenchymal-like ECM Remodeling	TENT4A	0.0834577	0.851062	0.964245
STS Proangiogenic	DICER1-AS1	0.244267	0.851063	0.999994
STS CTA high	POR	0.109367	0.851072	0.976842
CD8+ GZMK+ Tm	TTC14	0.0454157	0.850758	0.918681
Arterial Endothelial Cells	DNAJC15	0.0906067	0.851548	0.999833
CD4+ T memory	PNPLA4	0.0648964	0.85077	0.955086
Granulocytes_NIBAN1_TXNIPhi	AL356356.1	0.115501	0.850814	0.917747
STS Immunomodulatory	LINC00710	0.192831	0.851087	0.999998
CD4+ Activated	CRAT	0.0693841	0.850791	0.951833
STS Epithelial-like	SCG2	0.368177	0.85111	0.922623
CD36+ CAFs	BAG1	0.0535728	0.851754	0.992363
CD4+ Activated	ZNF354B	0.0690989	0.850796	0.951833
DCs AREG+	METTL14	0.0595615	0.85084	0.947557
Inflammatory Monocytes	RELA-DT	0.0651829	0.850844	0.932412
DCs AREG+	AC116366.1	0.0933736	0.850847	0.947557
STS Epithelial-like	GNB4	0.0556832	0.85112	0.922623
M2 TREM2+ SPP1+	NRARP	0.0819569	0.850849	0.931068
DCs AREG+	CR1L	0.0857966	0.850854	0.947557
M2 APOC1+ APOE+	CRYZL1	0.0564587	0.850861	0.936147
STS Mesenchymal-like Contactin+	KIAA1755	0.344175	0.851134	0.957996
CD8+ Exhausted	POLDIP2	0.0564868	0.850821	0.908941
Matrix CAFs	CPNE1	0.0537539	0.851781	0.999515
CD4+ T memory	EID2	0.0542091	0.850839	0.955086
JAK2_high_STS	TBC1D20	0.23569	0.851154	0.999869
Tip Endothelial Cells	ING2	0.0761529	0.851629	0.996684
Inflammatory Monocytes	MAP1LC3B2	0.0652528	0.850888	0.932412
CD36+ CAFs	PTPN18	0.0524521	0.851804	0.992363
DCs AREG+	ALPL	0.132457	0.850893	0.947557
Monocytes EREG+	MEGF8	0.0751218	0.850898	0.976634
STS Mesenchymal-like Contactin+	C20orf96	0.131446	0.851169	0.957996
JAK2_high_STS	AC008147.2	0.74311	0.851184	0.999869
STS Mesenchymal-like Contactin+	POLB	0.100572	0.851192	0.957996
NK cells CD56 low	AP005131.7	0.0779423	0.850885	0.963897
CD8+ Activated	NUDT4	0.0489044	0.850889	0.91995
Matrix CAFs	C8orf76	0.0688545	0.851847	0.999515
Vascular CAFs	MINDY4	0.0691923	0.85185	0.999737
CD4+ Th17	CASK	0.0570473	0.850895	0.938401
Vascular CAFs	LRP10	0.087891	0.85186	0.999737
Proinflammatory PMNs	LINC02728	0.0890948	0.850948	0.93254
STS Mesenchymal-like Contactin+	DVL3	0.0606658	0.851221	0.957996
STS Immunomodulatory	PI4KB	0.0399309	0.851224	0.999998
CD36+ CAFs	Z84485.1	0.144712	0.851871	0.992363
CD4+ Tfh	AC006001.2	0.0700263	0.850914	0.930622
CD36+ CAFs	CHCHD3	0.0586578	0.851873	0.992363
Matrix CAFs	TICAM2	0.0861961	0.851874	0.999515
CD4+ T memory	DDX3X	0.0426509	0.850919	0.955086
Inflammatory Monocytes	EML3	0.0591472	0.850974	0.932437
STS Proangiogenic	TRMT9B	0.260994	0.851248	0.999994
STS Mesenchymal-like ECM Remodeling	WBP11	0.0409714	0.851251	0.964333
Monocytes EREG+	AC078883.1	0.0937487	0.850984	0.976634
CD8+ GZMK+ Tm	SLC39A7	0.0449673	0.850943	0.918816
Arterial Endothelial Cells	CLCN4	0.0951021	0.851734	0.999833
CD8+ Early Activation	COQ8A	0.0521641	0.850952	0.932231
Arterial Endothelial Cells	CYB5A	0.0731312	0.851742	0.999833
Arterial Endothelial Cells	DUSP7	0.070053	0.851742	0.999833
Tip Endothelial Cells	PIGO	0.0765237	0.851743	0.996684
CD8+ Stressed	GOLPH3L	0.0491257	0.850954	0.932424
STS CTA high	IKBKB	0.101277	0.851269	0.976842
CD4+ Activated	CCDC80	0.0963436	0.850959	0.951863
CD4+ Th17	DHX33	0.0494331	0.850961	0.938401
Arterial Endothelial Cells	PMS1	0.0846738	0.851754	0.999833
Pericytes	PPP2R5A	0.0770239	0.851757	0.99256
CD4+ T memory	DNAJC16	0.0478139	0.85097	0.955086
CD36+ CAFs	MT-CYB	0.0809637	0.851936	0.992363
Mastocytes	TSC22D4	0.0506911	0.851024	0.970359
Monocytes EREG+	ESRRA	0.0540985	0.851025	0.976634
Monocytes EREG+	CYB5A	0.0623641	0.85103	0.976634
Proinflammatory PMNs	C11orf80	0.101183	0.851037	0.932575
STS Proangiogenic	LINC00910	0.258412	0.851311	0.999994
CD8+ ISG	CEACAM21	0.0651282	0.850997	0.929529
STS Immunomodulatory	HOXA13	0.219518	0.851321	0.999998
Monocytes EREG+	AL078604.2	0.0825885	0.851059	0.976634
STS Myofibroblastic	AVIL	0.126772	0.851332	0.993972
CD4+ Tn	AL365356.1	0.0629302	0.851019	0.941413
Granulocytes_NIBAN1_TXNIPhi	FYCO1	0.0756477	0.851067	0.91792
JAK2_high_STS	AL133480.1	0.757947	0.851343	0.999869
STS Mesenchymal-like Contactin+	AC244517.2	0.223203	0.851345	0.957996
Tip Endothelial Cells	TMEM141	0.0877789	0.851828	0.996684
STS Epithelial-like	STOML1	0.0729693	0.851355	0.922708
Granulocytes_NIBAN1_TXNIPhi	PER1	0.0679813	0.851087	0.91792
CD4+ T memory	NTRK2	0.0746176	0.851051	0.955086
STS Epithelial-like	NSMF	0.20351	0.851367	0.922708
DCs AREG+	LRIG2	0.0623961	0.851097	0.947629
M2 TREM2+ SPP1+	TNIK	0.110784	0.851113	0.931068
STS Mesenchymal-like Contactin+	AKAP13	0.0819233	0.851386	0.957996
CD8+ ISG	AC067945.4	0.0971951	0.851072	0.929529
CD4+ Activated	HIST1H2BK	0.081353	0.851072	0.951919
Proinflammatory PMNs	ARIH2OS	0.10076	0.851116	0.932584
CD4+ Th17	FANCF	0.0684251	0.851073	0.938401
M2 TREM2+ SPP1+	ISYNA1	0.0897332	0.851124	0.931068
Matrix CAFs	CAPRIN1	0.0562431	0.852039	0.999515
Tip Endothelial Cells	ARHGEF25	0.126433	0.851874	0.996684
JAK2_high_STS	PLCXD1	0.374937	0.851409	0.999869
M2 TREM2+ SPP1+	GPS1	0.0601117	0.851144	0.931068
CD4+ Stressed	HIST1H1B	0.0977657	0.851119	0.916858
STS CTA high	GARNL3	0.34902	0.851436	0.976842
M2 APOC1+ APOE+	PRKX	0.0610484	0.851171	0.936363
STS Immunomodulatory	SLC25A10	0.165244	0.851444	0.999998
CD8+ ISG	PIK3CB	0.06653	0.851133	0.929529
Pericytes	BNIP3L	0.0672844	0.851926	0.99256
CD8+ Stressed	TPST1	0.065479	0.851147	0.932424
STS Myofibroblastic	RUFY1	0.0314959	0.851465	0.993972
STS Mesenchymal-like ECM Remodeling	IQSEC2	0.0638892	0.851466	0.964513
Matrix CAFs	MKLN1-AS	0.108357	0.852109	0.999515
CD4+ Tn	IRAK1	0.0493129	0.851153	0.941463
CD8+ Stressed	OAT	0.0452439	0.851157	0.932424
JAK2_high_STS	PTPRG-AS1	0.515917	0.851475	0.999869
CD8+ Stressed	AC073475.1	0.0522163	0.851168	0.932424
DCs AREG+	CDKN2A	0.106209	0.851214	0.947636
STS Immunomodulatory	TRIM52	0.0602315	0.851488	0.999998
Vascular CAFs	EIF2B3	0.0640159	0.852131	0.999737
Pericytes	MARCKS	0.0672367	0.851964	0.99256
STS CTA high	HMGB3	0.184351	0.851494	0.976842
M2 TREM2+ SPP1+	COA1	0.0488455	0.851228	0.931073
CD36+ CAFs	FBXO9	0.07477	0.852149	0.992363
STS Proangiogenic	SGTA	0.129371	0.851509	0.999994
CD8+ GZMK+ Tm	DMAP1	0.0457327	0.851197	0.91896
Matrix CAFs	DUSP10	0.0980169	0.852157	0.999515
DCs CD1c+	MIR3945HG	0.0704186	0.85125	0.972399
STS Mesenchymal-like Contactin+	MIA2	0.074331	0.85152	0.958009
STS Proangiogenic	AL136040.2	0.244476	0.851522	0.999994
Monocytes EREG+	PPARGC1B	0.070656	0.851255	0.976739
CD8+ ISG	TRNT1	0.050375	0.851213	0.929529
M2 TREM2+ SPP1+	NABP2	0.0671676	0.851262	0.931073
STS CTA high	PARP6	0.0905122	0.851536	0.976842
CD8+ Early Activation	SAMD1	0.0506532	0.851226	0.932421
Proinflammatory PMNs	ABITRAM	0.0702174	0.851274	0.932584
Granulocytes_NIBAN1_TXNIPhi	TGFBRAP1	0.0724335	0.851287	0.918075
Pericytes	ABI1	0.069855	0.852031	0.99256
Vascular CAFs	PSMD2	0.0500377	0.852201	0.999737
Arterial Endothelial Cells	SPTSSA	0.0942146	0.85204	0.999833
Monocytes EREG+	GATAD2B	0.0726009	0.8513	0.976739
Macro SELENOP+ SLC40A1+	POR	0.0533942	0.851301	0.915252
STS Mesenchymal-like Contactin+	TAB2	0.0803157	0.851587	0.958009
NK cells CD56 low	KDM1A	0.0484697	0.851275	0.96393
STS Immunomodulatory	ZKSCAN7	0.0778042	0.85159	0.999998
NK cells CD56 low	ETFB	0.0542185	0.851289	0.96393
NK cells CD56 low	TRMT61A	0.0736516	0.851299	0.96393
Tip Endothelial Cells	TPI1	0.0467327	0.852093	0.996684
CD8+ Early Activation	ACTR10	0.0447164	0.851308	0.932443
CD4+ Tregs	PEX7	0.0500973	0.851315	0.934706
CD4+ Tfh	CACNA2D2	0.0837276	0.85132	0.930622
NA	CRELD1	0.0857147	0.851366	0.909875
CD4+ Tn	C12orf76	0.0467708	0.851323	0.941507
DCs AREG+	JAKMIP2	0.123161	0.851383	0.947754
STS Immunomodulatory	HECTD3	0.0832009	0.851654	0.999998
CD8+ Exhausted	THY1	0.103473	0.851344	0.909247
Mastocytes	RHBDF1	0.0918806	0.85139	0.970574
Vascular CAFs	ZNF236-DT	0.171641	0.852304	0.999737
Vascular CAFs	CPT1B	0.171641	0.852304	0.999737
Vascular CAFs	SLFNL1	0.171641	0.852304	0.999737
Vascular CAFs	AC012085.2	0.171641	0.852304	0.999737
Vascular CAFs	CSDC2	0.171641	0.852304	0.999737
M2 TREM2+ SPP1+	BAG5	0.0537266	0.851393	0.931152
CD4+ Tn	SMAD4	0.0468905	0.851353	0.941507
STS Immunomodulatory	CERS4	0.134219	0.851667	0.999998
CD36+ CAFs	HOXC10	0.16123	0.852309	0.992363
CD8+ Activated	CCDC6	0.0499417	0.851361	0.920285
CD4+ Activated	AC013437.1	0.0723515	0.851362	0.952098
JAK2_high_STS	AP002954.1	0.831602	0.851679	0.999869
NK cells CD56 high	PLP2	0.0513139	0.851372	0.931105
STS Immunomodulatory	ERGIC2	0.0476106	0.851689	0.999998
STS Proangiogenic	PIP4P1	0.115652	0.851696	0.999994
CD8+ GZMK+ Tm	FAM102B	0.0682119	0.851388	0.919035
CD4+ Tregs	RCN2	0.0465576	0.85139	0.934706
DCs AREG+	ACTR5	0.0881898	0.851436	0.947754
CD4+ Th17	ZNF277	0.0481507	0.851395	0.938688
CD8+ Stressed	ZFHX2-AS1	0.0476818	0.851401	0.932472
Matrix CAFs	NDUFA6-DT	0.130804	0.852356	0.999515
Arterial Endothelial Cells	GPR34	0.18716	0.85219	0.999833
STS Mesenchymal-like Undiff.	AC011997.1	0.162455	0.851722	0.962738
STS Mesenchymal-like ECM Remodeling	EFCAB2	0.0893115	0.851723	0.964529
DCs CD1c+	RB1	0.0453443	0.851454	0.97241
STS Immunomodulatory	SNX8	0.0584738	0.851726	0.999998
Arterial Endothelial Cells	DNAH2	0.172575	0.852201	0.999833
STS Myofibroblastic	IGIP	0.0968731	0.851736	0.993972
Capillary Venous Endothelial Cells	TINAGL1	0.0961376	0.85221	0.91461
M2 TREM2+ SPP1+	SDF2	0.0525518	0.851469	0.931152
STS Immunomodulatory	CHRM5	0.165949	0.85174	0.999998
Arterial Endothelial Cells	ERMP1	0.0911507	0.852233	0.999833
Vascular CAFs	LRRC37B	0.150388	0.852403	0.999737
DCs AREG+	AL078600.1	0.102952	0.851494	0.947754
Proinflammatory PMNs	FAM161A	0.0936555	0.851498	0.932642
M2 TREM2+ SPP1+	AL133243.3	0.0836696	0.851505	0.931152
Arterial Endothelial Cells	PODN	0.0976984	0.852249	0.999833
CD4+ Tfh	WDR45B	0.0525212	0.851464	0.930622
STS Mesenchymal-like Contactin+	BAP1	0.0936901	0.851777	0.958009
Matrix CAFs	GCNA	0.136228	0.852423	0.999515
STS Mesenchymal-like Contactin+	ALG1	0.0732443	0.851783	0.958009
STS Mesenchymal-like Contactin+	CTSZ	0.103553	0.851786	0.958009
Pericytes	SWI5	0.0816771	0.852261	0.99256
CD4+ Activated	CD53	0.044198	0.851478	0.952098
CD4+ Tfh	PDCD6IP	0.0485532	0.851483	0.930622
NA	HTRA4	0.103561	0.851537	0.909999
STS Immunomodulatory	CPNE2	0.0927587	0.851811	0.999998
DCs CD1c+	DGKG	0.074631	0.851542	0.972416
STS Mesenchymal-like ECM Remodeling	C1orf53	0.0910681	0.851816	0.964529
NK cells CD56 low	MAPK6	0.0464821	0.851511	0.96393
STS Immunomodulatory	OPN4	0.223646	0.851827	0.999998
M2 APOC1+ APOE+	CCDC86	0.0773339	0.851559	0.936587
STS Mesenchymal-like Undiff.	TMEM8B	0.0736803	0.851838	0.962738
NK cells CD56 low	AC023632.2	0.0797183	0.851527	0.96393
CD36+ CAFs	ZNF644	0.0568875	0.852483	0.992363
STS Mesenchymal-like Undiff.	ZNF681	0.194457	0.851843	0.962738
DCs AREG+	PRC1	0.08851	0.851579	0.947784
Arterial Endothelial Cells	DCAF15	0.0824968	0.852327	0.999833
Matrix CAFs	CLK2	0.0818449	0.8525	0.999515
STS CTA high	AC019068.1	0.276486	0.851861	0.976842
NK cells CD56 low	LINC02649	0.0782213	0.851553	0.96393
CD8+ Stressed	RECQL	0.0471103	0.851556	0.932513
CD4+ T memory	CATSPERE	0.0631075	0.851562	0.955136
Monocytes EREG+	TPST1	0.107791	0.851612	0.976818
Pericytes	SELENON	0.072854	0.85236	0.99256
NK cells CD56 low	TRBV20-1	0.0801382	0.85158	0.96393
CD4+ Activated	MPHOSPH10	0.0448601	0.851581	0.952138
STS Immunomodulatory	ENTR1	0.0427937	0.851896	0.999998
Mastocytes	TMEM265	0.0679327	0.851633	0.970714
CD4+ Tfh	AL591895.1	0.0776097	0.85159	0.930622
JAK2_high_STS	LYPD6	1.15455	0.851913	0.999869
Matrix CAFs	MEF2D	0.0985064	0.85256	0.999515
STS Immunomodulatory	AC138627.1	0.196843	0.851922	0.999998
NA	ACYP1	0.0835137	0.851654	0.910064
Monocytes EREG+	HSH2D	0.0958506	0.851655	0.976818
STS Mesenchymal-like ECM Remodeling	MT1G	0.235687	0.851931	0.964532
DCs CD1c+	ATP2C1	0.0612445	0.851665	0.972416
JAK2_high_STS	AC090531.1	1.09317	0.851944	0.999869
Inflammatory Monocytes	ACTR6	0.054828	0.851682	0.932781
CD4+ Tfh	LGR6	0.100111	0.851639	0.930622
STS Myofibroblastic	TMEM150A	0.0827414	0.851955	0.993972
Mastocytes	S1PR3	0.0909673	0.851691	0.970714
STS Immunomodulatory	DCTN1	0.0512543	0.851963	0.999998
JAK2_high_STS	ACP5	1.2955	0.851968	0.999869
M2 TREM2+ SPP1+	DHX38	0.0544198	0.851716	0.931163
Tip Endothelial Cells	ATAD2B	0.0755058	0.852462	0.996684
M2 APOC1+ APOE+	TVP23A	0.0916128	0.851721	0.936589
STS Mesenchymal-like ECM Remodeling	HEY2	0.121716	0.851996	0.964542
STS Epithelial-like	FOXN3-AS1	0.100623	0.851999	0.92308
STS CTA high	SNHG7	0.136914	0.852006	0.976842
M2 TREM2+ SPP1+	LINC02389	0.09385	0.851746	0.931163
STS Myofibroblastic	GOLGA8A	0.191508	0.852015	0.993972
NK cells CD56 low	SLC25A19	0.0499952	0.851707	0.96393
CD4+ Tfh	FAM161A	0.0827005	0.851707	0.930622
STS Myofibroblastic	ARL14EP	0.0373368	0.852023	0.993972
STS Epithelial-like	ZNF730	0.192609	0.852025	0.92308
Monocytes EREG+	AC017050.1	0.109047	0.851762	0.976818
STS Proangiogenic	CHD2	0.108443	0.852034	0.999994
CD4+ Tn	INVS	0.0757777	0.851722	0.941719
Tip Endothelial Cells	BCKDHA	0.0766058	0.852507	0.996684
CD8+ Stressed	RGS17	0.077408	0.851723	0.932629
STS Immunomodulatory	TWIST1	0.0721886	0.85204	0.999998
CD8+ Activated	PCNP	0.0424386	0.851729	0.920479
CD4+ T memory	AL356481.1	0.0646616	0.85173	0.955253
CD4+ Tn	CHRNA1	0.0726881	0.851731	0.941719
Vascular CAFs	RN7SL832P	0.127929	0.852684	0.999737
STS Mesenchymal-like Contactin+	MCRS1	0.111526	0.852044	0.958089
STS CTA high	HIST1H4E	0.34286	0.852044	0.976842
STS Mesenchymal-like Undiff.	ESF1	0.0542578	0.852046	0.962738
Tip Endothelial Cells	PTGR1	0.0874352	0.852518	0.996684
Capillary Venous Endothelial Cells	PLEKHB2	0.069079	0.852521	0.914813
STS Immunomodulatory	TTC34	0.16599	0.85205	0.999998
JAK2_high_STS	CYP26B1	0.930695	0.852054	0.999869
NK cells CD56 low	FAM83D	0.0669421	0.851742	0.96393
Tip Endothelial Cells	POLD3	0.0733971	0.852528	0.996684
CD8+ GZMK+ Tm	SEPTIN2	0.0445808	0.851745	0.919355
NK cells CD56 low	EGLN1	0.0466833	0.851745	0.96393
Tip Endothelial Cells	S1PR4	0.0947229	0.852531	0.996684
CD4+ Tfh	RFX3-AS1	0.0834946	0.851757	0.930622
Arterial Endothelial Cells	IPO9-AS1	0.248706	0.852545	0.999833
STS Immunomodulatory	CENPN	0.102842	0.852074	0.999998
Monocytes EREG+	SHISAL2A	0.104536	0.851809	0.976818
CD8+ ISG	TXNL4B	0.051329	0.851766	0.929786
STS Mesenchymal-like Contactin+	GSE1	0.112709	0.85208	0.958089
STS Immunomodulatory	ATP6V1FNB	0.149271	0.852082	0.999998
STS Proangiogenic	FRAT1	0.247354	0.852091	0.999994
Inflammatory Monocytes	FAM174B	0.0848557	0.851824	0.932863
STS Myofibroblastic	TNFSF13B	0.209654	0.852099	0.993972
CD8+ ISG	RBMX2	0.0575545	0.851815	0.929786
STS Mesenchymal-like Undiff.	RPAP3	0.0396747	0.852131	0.962738
STS CTA high	C19orf53	0.12097	0.852138	0.976842
DCs AREG+	GSK3B	0.0678591	0.851869	0.947974
Matrix CAFs	ACO1	0.0757036	0.852778	0.999515
M2 APOC1+ APOE+	CDCA7L	0.0621732	0.85187	0.93669
Pericytes	ZNF83	0.0798703	0.852618	0.99256
NA	FBLN1	0.104762	0.851884	0.910251
CD8+ Stressed	IL19	0.0700249	0.851846	0.932629
CD4+ T memory	TEAD1	0.059827	0.851848	0.955307
Macro SELENOP+ SLC40A1+	KLHL20	0.055951	0.851895	0.915668
Monocytes EREG+	MED4	0.0440373	0.851909	0.976818
CD4+ Tregs	LRRC29	0.0733451	0.851871	0.934845
Immunoregulatroy PMNs	TMUB2	0.0521952	0.851916	0.911954
STS Mesenchymal-like Undiff.	FLCN	0.0731104	0.852185	0.962738
STS Mesenchymal-like Undiff.	LY6E	0.122584	0.85219	0.962738
STS Proangiogenic	LEO1	0.116591	0.852193	0.999994
NK cells CD56 low	COMMD2	0.0524072	0.851887	0.96393
CD4+ Activated	NFE2L1	0.0547567	0.851891	0.952216
JAK2_high_STS	MAP3K20-AS1	1.06391	0.852204	0.999869
Capillary Venous Endothelial Cells	EP300	0.0625481	0.852676	0.914813
DCs AREG+	RTTN	0.0775509	0.851936	0.947974
Vascular CAFs	HAVCR2	0.171647	0.852844	0.999737
Vascular CAFs	SLC22A3	0.171647	0.852844	0.999737
STS Myofibroblastic	NIPSNAP2	0.0485517	0.852208	0.993972
NK cells CD56 low	TRAPPC3	0.0480653	0.851896	0.96393
CD4+ Tregs	PPP2R1A	0.0456912	0.851903	0.934845
CD4+ T memory	CCDC97	0.0620911	0.851904	0.955307
M2 TREM2+ SPP1+	TMEM202-AS1	0.0748025	0.851948	0.931163
CD8+ Exhausted	CCDC107	0.05715	0.851914	0.909675
M2 TREM2+ SPP1+	ZNF614	0.0751827	0.85196	0.931163
JAK2_high_STS	HARBI1	0.786811	0.852233	0.999869
CD8+ Exhausted	RMND5B	0.0602066	0.851924	0.909675
M2 TREM2+ SPP1+	ANKRA2	0.0638028	0.851971	0.931163
NK cells CD56 low	NDUFAF1	0.0520069	0.851931	0.96393
CD8+ ISG	PRKCZ	0.0560074	0.851932	0.929847
Mastocytes	PLEKHH3	0.0849138	0.851976	0.970971
Tip Endothelial Cells	SLC11A1	0.199261	0.852717	0.996684
STS CTA high	AKIRIN1	0.102259	0.852247	0.976842
DCs CD1c+	UBAC2	0.0597939	0.851979	0.972585
STS Epithelial-like	FAXDC2	0.0670287	0.852251	0.923268
STS Mesenchymal-like ECM Remodeling	HLA-DPB1	0.097009	0.852257	0.964649
STS Proangiogenic	C1orf35	0.11576	0.852258	0.999994
Immunoregulatroy PMNs	SLC35F6	0.0626064	0.851997	0.911981
Inflammatory Monocytes	SMS	0.0539167	0.851998	0.932877
STS Myofibroblastic	CCDC18-AS1	0.0778195	0.852267	0.993972
STS Myofibroblastic	SLC44A4	0.184805	0.852275	0.993972
Tip Endothelial Cells	TMEM72-AS1	0.229965	0.852748	0.996684
CD4+ Tfh	AC127502.2	0.0816319	0.851966	0.930622
STS Immunomodulatory	HP	0.322494	0.852281	0.999998
Arterial Endothelial Cells	AC136604.2	0.191749	0.852753	0.999833
Proinflammatory PMNs	TRMT44	0.0822345	0.852014	0.933035
Proinflammatory PMNs	GDPD5	0.0926532	0.852028	0.933035
CD4+ Tfh	POP4	0.0492247	0.851991	0.930622
CD36+ CAFs	NHEJ1	0.144535	0.852943	0.992363
NA	MAPKBP1	0.079601	0.852036	0.910294
Monocytes EREG+	MAST1	0.101351	0.852039	0.976818
Capillary Venous Endothelial Cells	CSNK1G3	0.0494443	0.852781	0.914813
STS Mesenchymal-like Contactin+	TLR2	0.273112	0.852318	0.958199
CD8+ Early Activation	PKD2L2	0.0664051	0.852006	0.932776
Arterial Endothelial Cells	ARRDC2	0.0949214	0.852806	0.999833
STS Mesenchymal-like ECM Remodeling	ZKSCAN8	0.0611951	0.85234	0.964649
Arterial Endothelial Cells	TDRD6	0.13534	0.852812	0.999833
STS Mesenchymal-like Contactin+	AL390783.1	0.3011	0.852345	0.958199
Mastocytes	ZNF765	0.062424	0.852076	0.970976
Tip Endothelial Cells	ANKS1B	0.219309	0.852816	0.996684
DCs CD1c+	CWC15	0.0488966	0.852081	0.972585
JAK2_high_STS	ANGEL2	0.220033	0.85235	0.999869
STS Myofibroblastic	LINC02823	0.212682	0.852352	0.993972
STS Myofibroblastic	PRR5L	0.0954907	0.852359	0.993972
DCs CD1c+	UBE2B	0.053794	0.8521	0.972585
Proinflammatory PMNs	ST8SIA1	0.124634	0.852102	0.933051
CD4+ Tn	DALRD3	0.0497076	0.852071	0.941827
STS CTA high	KLHL23	0.320431	0.852392	0.976842
STS Proangiogenic	PIGH	0.131756	0.852393	0.999994
CD4+ T memory	PPFIBP2	0.0723503	0.852082	0.955365
Macro SELENOP+ SLC40A1+	CSRP1	0.0504686	0.852132	0.915817
CD8+ Stressed	SNHG9	0.0587132	0.852097	0.932795
DCs CD1c+	LINC02709	0.0912422	0.852143	0.972585
M2 TREM2+ SPP1+	ZNF18	0.0769585	0.852151	0.931245
STS Mesenchymal-like ECM Remodeling	DRG1	0.034861	0.852423	0.964649
STS Mesenchymal-like ECM Remodeling	VPS51	0.0474075	0.852426	0.964649
CD4+ Tn	POU6F1	0.0707183	0.852114	0.941827
STS Proangiogenic	HOXA6	0.252108	0.85243	0.999994
CD8+ Stressed	PLOD1	0.0693985	0.852119	0.932795
DCs AREG+	COPS7B	0.0705077	0.852165	0.948069
CD4+ Stressed	TAOK1	0.048675	0.852123	0.917468
STS Epithelial-like	NUP35	0.0470855	0.852437	0.923312
STS Myofibroblastic	LINC00877	0.195407	0.852438	0.993972
STS CTA high	RNFT2	0.206977	0.852438	0.976842
Arterial Endothelial Cells	NCAPG2	0.088752	0.852928	0.999833
STS Immunomodulatory	CAP1	0.0533455	0.852458	0.999998
Vascular CAFs	FUNDC1	0.0766482	0.853101	0.999737
STS Proangiogenic	ERICH6-AS1	0.14556	0.852465	0.999994
CD4+ Tn	NME7	0.0597195	0.852154	0.941827
M2 TREM2+ SPP1+	NBAS	0.0606923	0.852202	0.931245
STS Myofibroblastic	TMEM82	0.182728	0.852483	0.993972
STS Immunomodulatory	ISL1	0.181938	0.852486	0.999998
STS Epithelial-like	CCND2	0.232019	0.852486	0.923312
DCs CD1c+	PALMD	0.0888639	0.852219	0.972605
STS CTA high	TOX4	0.0821379	0.85249	0.976842
DCs AREG+	PCK2	0.0712	0.852221	0.948069
Vascular CAFs	SSBP4	0.0547205	0.853136	0.999737
STS Epithelial-like	DPYSL3	0.0528947	0.852506	0.923312
STS Mesenchymal-like ECM Remodeling	ZNF714	0.0953637	0.85252	0.964691
Proinflammatory PMNs	USP34	0.0571539	0.852252	0.933051
STS Immunomodulatory	KNOP1	0.058759	0.852524	0.999998
CD4+ Tfh	MRPL1	0.0659362	0.852219	0.930695
Matrix CAFs	NIT1	0.107808	0.853174	0.999515
STS CTA high	VAPA	0.107495	0.852542	0.976842
Macro SELENOP+ SLC40A1+	RACK1	0.0700609	0.852274	0.915817
CD4+ Activated	AC005837.1	0.0708777	0.852233	0.952216
CD4+ T memory	ZFPM2	0.0621303	0.852235	0.955398
M2 TREM2+ SPP1+	AC096564.1	0.0947517	0.852281	0.931245
Arterial Endothelial Cells	PIKFYVE	0.0930766	0.85302	0.999833
CD8+ ISG	STAG2	0.0496297	0.852241	0.930117
CD4+ Tn	PEX14	0.0708947	0.852245	0.941827
CD4+ Activated	KCTD6	0.0717231	0.852248	0.952216
CD4+ Stressed	CASTOR3	0.075904	0.85226	0.917468
Arterial Endothelial Cells	AL050309.1	0.115505	0.853045	0.999833
STS Mesenchymal-like ECM Remodeling	EPB41L3	0.0944561	0.852575	0.964691
CD8+ Early Activation	NEU3	0.0513348	0.852264	0.932776
CD4+ Stressed	CMPK2	0.095671	0.852264	0.917468
M2 APOC1+ APOE+	KLHL26	0.076867	0.85231	0.936971
STS Myofibroblastic	FAM118B	0.0597807	0.852583	0.993972
NA	RASGRP4	0.0886216	0.852324	0.910454
CD4+ Tn	AC026202.2	0.0685682	0.852281	0.941827
DCs AREG+	SREBF2	0.0576715	0.852333	0.948069
STS Myofibroblastic	RNF213	0.0545459	0.852602	0.993972
Macro SELENOP+ SLC40A1+	LSM10	0.0525672	0.852351	0.915838
CD8+ Early Activation	MSH6	0.03987	0.852308	0.932776
JAK2_high_STS	GPAT2	1.18064	0.852623	0.999869
Capillary Venous Endothelial Cells	SAFB	0.0609279	0.853092	0.914987
CD4+ Activated	PRKAR1A	0.0431594	0.852313	0.952216
CD4+ Stressed	METTL6	0.052697	0.852317	0.917468
Tip Endothelial Cells	BORCS5	0.0858195	0.853102	0.996684
DCs CD1c+	SHLD3	0.0865778	0.852367	0.972637
Granulocytes_NIBAN1_TXNIPhi	FCN1	0.125444	0.852368	0.918905
Tip Endothelial Cells	EMD	0.0708134	0.853107	0.996684
CD8+ ISG	MBTPS1	0.050579	0.852327	0.930145
Granulocytes_NIBAN1_TXNIPhi	SMNDC1	0.0520839	0.852394	0.918905
Matrix CAFs	DNAJB14	0.0790624	0.853303	0.999515
Monocytes EREG+	AC127035.1	0.0987877	0.852399	0.976818
CD4+ T memory	GTF2H2	0.0701567	0.852375	0.955484
STS Mesenchymal-like Contactin+	PNPLA8	0.0741681	0.852688	0.958474
M2 APOC1+ APOE+	MOSMO	0.0611204	0.852425	0.936971
Matrix CAFs	ENOX2	0.0978085	0.853338	0.999515
Pericytes	AC007038.1	0.237498	0.853175	0.99256
Matrix CAFs	NBAS	0.0923274	0.853348	0.999515
CD8+ Activated	RIPOR2	0.0599794	0.852403	0.920981
STS Epithelial-like	MZF1	0.0605699	0.852717	0.923418
Vascular CAFs	PLVAP	0.120607	0.853357	0.999737
JAK2_high_STS	NKX3-2	0.865054	0.852733	0.999869
Monocytes EREG+	DSN1	0.0680372	0.852467	0.976818
CD4+ Tregs	DUSP1	0.0589028	0.852427	0.935284
STS Mesenchymal-like Contactin+	SCAMP3	0.0973514	0.852742	0.958474
Mastocytes	IFI6	0.0925559	0.852484	0.971212
Arterial Endothelial Cells	OIP5-AS1	0.0502045	0.853225	0.999833
CD4+ Stressed	HERPUD2	0.0464295	0.852445	0.917468
CD4+ Stressed	FAM98B	0.051705	0.852446	0.917468
Pericytes	DENND5A	0.0805601	0.853228	0.99256
STS Proangiogenic	OGN	0.426285	0.852769	0.999994
Matrix CAFs	RNF14	0.0593595	0.853408	0.999515
STS Proangiogenic	MMP23B	0.208745	0.852779	0.999994
Monocytes EREG+	IL11RA	0.0925379	0.852511	0.976818
CD4+ Activated	ISOC1	0.0473537	0.852476	0.952216
M2 APOC1+ APOE+	LAT2	0.056799	0.852527	0.936971
Immunoregulatroy PMNs	KDM5C	0.0522603	0.85253	0.912373
DCs AREG+	ZBED5	0.0572525	0.852531	0.948069
STS Myofibroblastic	LINC01355	0.112296	0.852819	0.994093
DCs CD1c+	MLF1	0.0648076	0.852552	0.972717
CD4+ Tn	SON	0.0400334	0.852513	0.941827
STS Mesenchymal-like Contactin+	UBIAD1	0.0756536	0.852827	0.958474
M2 TREM2+ SPP1+	KLHL26	0.0819751	0.852562	0.931327
JAK2_high_STS	HSPA4L	0.471013	0.852835	0.999869
STS Epithelial-like	TOM1L1	0.0810751	0.852835	0.923436
CD4+ Activated	SMURF1	0.0670243	0.852526	0.952216
CD4+ Activated	AC007686.3	0.0708341	0.852527	0.952216
STS Myofibroblastic	HADH	0.0509759	0.852838	0.994093
M2 TREM2+ SPP1+	KRT23	0.0962286	0.852577	0.931327
NK cells CD56 high	CDK5RAP3	0.0441073	0.852538	0.93208
CD8+ ISG	FAM168B	0.0620349	0.852538	0.93028
Pericytes	AC068051.1	0.234761	0.853327	0.99256
CD8+ Stressed	MTCP1	0.0499741	0.852548	0.933092
STS Mesenchymal-like Contactin+	ACSM5	0.329149	0.852868	0.958474
JAK2_high_STS	FBXL6	0.322295	0.852877	0.999869
NK cells CD56 high	NAALADL2	0.0691189	0.852569	0.93208
STS Myofibroblastic	CALM1	0.0631924	0.85288	0.994093
Proinflammatory PMNs	SMAP1	0.0436542	0.852615	0.933177
JAK2_high_STS	AL353586.1	0.803051	0.852883	0.999869
CD4+ Tn	GALC	0.0506828	0.852579	0.941827
Tip Endothelial Cells	ECI1	0.0744565	0.853362	0.996811
CD4+ Tregs	SIN3B	0.0443714	0.852585	0.935324
STS Immunomodulatory	LYN	0.231557	0.852907	0.999998
STS Immunomodulatory	YY1AP1	0.0476104	0.852913	0.999998
Monocytes EREG+	RNF213-AS1	0.082816	0.85265	0.976818
CD4+ Activated	CEMIP	0.0819732	0.852609	0.952238
STS Proangiogenic	TFIP11	0.0895594	0.85292	0.999994
Mastocytes	CD27-AS1	0.061114	0.852656	0.971311
Monocytes EREG+	KCTD21	0.077981	0.852666	0.976818
CD4+ Stressed	SETD6	0.0693642	0.852623	0.91757
STS Mesenchymal-like Undiff.	SNRPG	0.0539315	0.852935	0.963222
CD4+ Tn	PIEZO2	0.0736716	0.852627	0.941827
STS Mesenchymal-like ECM Remodeling	CHTOP	0.0468788	0.852944	0.964944
CD8+ Early Activation	SEPTIN2	0.0442888	0.852635	0.932909
CD8+ Stressed	TMSB15B-AS1	0.0709503	0.852637	0.933092
Monocytes EREG+	AL138787.2	0.100155	0.852684	0.976818
STS Epithelial-like	LINC00545	0.237333	0.852956	0.923446
Capillary Venous Endothelial Cells	BBS9	0.104913	0.853433	0.915038
STS Immunomodulatory	AC027307.2	0.218332	0.852974	0.999998
Matrix CAFs	DENND10	0.0704825	0.853617	0.999515
CD8+ Stressed	UGDH-AS1	0.0656988	0.852682	0.933092
CD4+ Tn	TECPR2	0.0444671	0.85269	0.941827
CD8+ Stressed	GIPR	0.0723811	0.85269	0.933092
CD4+ Tn	WDR27	0.045731	0.852695	0.941827
STS Epithelial-like	TDP2	0.0425308	0.853006	0.923446
STS CTA high	ZNF354A	0.100186	0.853017	0.976842
STS Immunomodulatory	TMSB15B.1	0.190807	0.853018	0.999998
Inflammatory Monocytes	DHX36	0.0484072	0.852756	0.933207
Capillary Venous Endothelial Cells	CHRNB1	0.0688949	0.853495	0.915038
CD8+ Exhausted	CHIC2	0.0450821	0.852717	0.910222
Matrix CAFs	AL109628.2	0.0729479	0.853666	0.999515
STS Myofibroblastic	SH3GLB2	0.0743533	0.853034	0.994189
STS Immunomodulatory	FUZ	0.0654353	0.853044	0.999998
CD8+ Exhausted	PIGT	0.0539023	0.852735	0.910222
CD4+ Tregs	RRP7A	0.0512796	0.852736	0.93542
CD4+ Activated	CHAF1A	0.0537743	0.852737	0.952312
Arterial Endothelial Cells	HPN	0.180293	0.853518	0.999833
DCs AREG+	WBP1L	0.0529434	0.852783	0.94822
CD8+ Stressed	SCPEP1	0.0467675	0.852741	0.933092
JAK2_high_STS	ACTL10	0.834162	0.853073	0.999869
Proinflammatory PMNs	AC096733.2	0.0841826	0.852812	0.933206
Pericytes	FN3KRP	0.0851495	0.853555	0.99256
CD4+ Tfh	COMMD1	0.0498323	0.852782	0.931175
CD8+ Early Activation	SPRY2	0.0733742	0.852783	0.932909
Granulocytes_NIBAN1_TXNIPhi	NDC1	0.0814241	0.852833	0.919114
Pericytes	RANGRF	0.0876936	0.853572	0.99256
STS Proangiogenic	TMSB15B-AS1	0.29611	0.853113	0.999994
DCs AREG+	ATAD5	0.0802599	0.852857	0.948238
CD4+ Stressed	RASGEF1A	0.0775865	0.852814	0.91771
CD4+ T memory	LINC02256	0.0755154	0.852816	0.955676
CD8+ Stressed	UNC93B1	0.0519512	0.852823	0.933092
Arterial Endothelial Cells	TMEM222	0.0719974	0.853602	0.999833
Tip Endothelial Cells	TRIOBP	0.0608649	0.853606	0.996811
STS CTA high	PRSS21	0.251344	0.853142	0.976842
Granulocytes_NIBAN1_TXNIPhi	AL133342.1	0.0809497	0.85289	0.919114
CD4+ T memory	HSP90AB1	0.0457481	0.852854	0.955676
Vascular CAFs	UBXN7	0.0833481	0.853811	0.999737
DCs CD1c+	PLEKHG2	0.0726712	0.852913	0.972853
STS Immunomodulatory	RAD18	0.0670115	0.853189	0.999998
Vascular CAFs	ISG15	0.161965	0.853838	0.999737
STS Myofibroblastic	NEFM	0.185209	0.853215	0.994189
CD4+ Tregs	DCUN1D5	0.0464851	0.852908	0.935475
CD8+ Stressed	CAPN12	0.0549848	0.852908	0.933092
STS Mesenchymal-like Undiff.	CDC37L1	0.0695798	0.853225	0.963222
Macro SELENOP+ SLC40A1+	ALOX5AP	0.0835578	0.852965	0.916373
Arterial Endothelial Cells	SRCAP	0.0647671	0.8537	0.999833
STS Immunomodulatory	STC2	0.195884	0.853245	0.999998
Proinflammatory PMNs	ACACB	0.0944111	0.852978	0.933279
Matrix CAFs	AC007319.1	0.294441	0.853879	0.999515
CD4+ Tfh	COX8A	0.0502415	0.852946	0.931221
Matrix CAFs	APOBEC3F	0.0832796	0.853891	0.999515
Pericytes	CLIC2	0.0952411	0.853728	0.99256
Proinflammatory PMNs	RMRP	0.109301	0.852994	0.933279
CD4+ Activated	SYNRG	0.0456684	0.852951	0.952433
STS Myofibroblastic	WT1	0.222803	0.853263	0.994189
Matrix CAFs	LNP1	0.131171	0.853907	0.999515
CD8+ Activated	PDPK1	0.0457943	0.852965	0.921287
STS Immunomodulatory	SPTSSA	0.0603453	0.853276	0.999998
CD8+ Activated	TRAPPC13	0.0458954	0.852976	0.921287
CD8+ GZMK+ Tm	TIGIT	0.0651562	0.85299	0.920569
CD8+ Early Activation	DNAJC7	0.0395839	0.852991	0.932909
CD8+ Stressed	IGFBP7	0.106699	0.852996	0.933092
CD4+ Activated	STAG3	0.0575604	0.852997	0.952433
STS Myofibroblastic	ZFYVE19	0.101625	0.853308	0.994189
Capillary Venous Endothelial Cells	MRE11	0.0503185	0.853778	0.915176
Immunoregulatroy PMNs	FIG4	0.0556914	0.853045	0.912684
Pericytes	ATP10D	0.0675614	0.853783	0.99256
CD8+ ISG	PPP1R16B	0.0828161	0.853006	0.930552
CD8+ Activated	TRIM13	0.0487215	0.853006	0.921287
STS Proangiogenic	AC015912.3	0.173297	0.853319	0.999994
JAK2_high_STS	BBS5	0.387553	0.85332	0.999869
STS Epithelial-like	AIF1	0.246312	0.853338	0.92369
CD4+ Tregs	C2orf66	0.0686939	0.853034	0.935546
STS CTA high	ZNF649	0.172174	0.853344	0.976842
JAK2_high_STS	AL136115.2	0.832857	0.853348	0.999869
CD8+ Early Activation	KYAT3	0.0440575	0.85304	0.932909
Matrix CAFs	MIRLET7BHG	0.0963656	0.853994	0.999515
Tip Endothelial Cells	AC105001.1	0.181285	0.853831	0.996811
Proinflammatory PMNs	LINC00923	0.0933299	0.853101	0.933335
Monocytes EREG+	LINC01410	0.0865547	0.853102	0.976864
CD8+ Stressed	AL357093.2	0.0668212	0.853065	0.933092
CD8+ Activated	DCAF7	0.0454001	0.853068	0.921287
NA	STEAP1B	0.124038	0.853113	0.911206
DCs AREG+	ARG2	0.0796984	0.853114	0.94834
Monocytes EREG+	SMIM29	0.0547787	0.853119	0.976864
CD4+ Activated	TTLL3	0.0490615	0.853078	0.952433
Macro SELENOP+ SLC40A1+	INTS8	0.0541575	0.853122	0.916373
STS Mesenchymal-like Undiff.	PDCD6IP	0.0365644	0.853391	0.963222
STS Immunomodulatory	R3HCC1L	0.0679624	0.853395	0.999998
Macro SELENOP+ SLC40A1+	SPARC	0.0751622	0.853129	0.916373
JAK2_high_STS	ZSCAN22	0.712849	0.853397	0.999869
Tip Endothelial Cells	IGLC3	0.214905	0.853868	0.996811
NK cells CD56 low	E2F1	0.081839	0.853094	0.964676
CD4+ Stressed	RRP1	0.0526193	0.853094	0.917817
STS Immunomodulatory	BRAT1	0.0862994	0.853411	0.999998
Tip Endothelial Cells	QARS	0.0859155	0.853879	0.996811
Immunoregulatroy PMNs	CARF	0.0663925	0.85315	0.912738
Monocytes EREG+	SH2D1A	0.0955212	0.853154	0.976864
CD8+ Activated	HIVEP2	0.0844554	0.853111	0.921287
JAK2_high_STS	HIST1H2BD	0.432554	0.853421	0.999869
CD4+ Activated	PYGB	0.0512211	0.853124	0.952433
STS Mesenchymal-like Undiff.	CTSB	0.070432	0.853439	0.963222
M2 APOC1+ APOE+	CAHM	0.0704304	0.853173	0.937371
Pericytes	ZNF587B	0.0840216	0.853912	0.99256
CD8+ Exhausted	MBOAT1	0.0633896	0.85314	0.910416
Arterial Endothelial Cells	LPAR6	0.0777881	0.853928	0.999833
STS CTA high	POPDC2	0.198508	0.853472	0.976842
Mastocytes	CSTF2T	0.060183	0.853214	0.971582
STS Mesenchymal-like Undiff.	TRHDE	0.315057	0.853483	0.963222
CD4+ Activated	DNAH1	0.0692313	0.853175	0.952433
CD8+ Early Activation	UTP18	0.0385791	0.853177	0.932909
STS Epithelial-like	PRSS36	0.138658	0.853492	0.923741
CD4+ Tn	SH2D3A	0.0482604	0.853187	0.942165
CD36+ CAFs	KCTD12	0.0794822	0.854131	0.992363
CD8+ Stressed	TLDC2	0.0854697	0.853191	0.933162
JAK2_high_STS	NRL	0.71303	0.853502	0.999869
Tip Endothelial Cells	ZNF354C	0.07771	0.853976	0.996811
CD4+ Stressed	LGR6	0.096308	0.8532	0.917817
CD4+ Tfh	TPRA1	0.0562313	0.8532	0.931363
JAK2_high_STS	NSMCE1-DT	0.865032	0.853518	0.999869
CD4+ Stressed	RPF2	0.0523397	0.853215	0.917817
CD4+ Tregs	CTDSPL2	0.0476356	0.853216	0.93567
CD8+ Exhausted	RAB30-DT	0.0584748	0.853216	0.910416
Matrix CAFs	RNF150	0.142052	0.854159	0.999515
JAK2_high_STS	NOMO3	0.796256	0.853531	0.999869
Tip Endothelial Cells	MRPL47	0.0792234	0.853998	0.996811
Pericytes	PITPNA-AS1	0.0875509	0.854003	0.99256
CD8+ Activated	SLC30A6	0.0552813	0.853233	0.921353
STS Immunomodulatory	SEZ6L2	0.229074	0.853548	0.999998
JAK2_high_STS	SRSF7	0.135516	0.853551	0.999869
Mastocytes	ZNF571	0.0850689	0.853285	0.971582
STS CTA high	SUCO	0.0832196	0.853554	0.976842
Arterial Endothelial Cells	EFNA5	0.242442	0.854029	0.999833
STS Immunomodulatory	CLIC6	0.188054	0.853565	0.999998
DCs AREG+	FAM168B	0.0538924	0.853309	0.948387
CD4+ Tregs	TRAV20	0.0926166	0.85327	0.93567
CD4+ Activated	NADK2	0.0496237	0.85327	0.952433
M2 TREM2+ SPP1+	LMNA	0.0776373	0.853322	0.932017
CD4+ Th17	GK	0.070323	0.853281	0.939618
CD4+ Tfh	CCDC134	0.0683923	0.853283	0.931363
STS Immunomodulatory	KLF16	0.0936651	0.853614	0.999998
CD4+ T memory	USP13	0.048117	0.853308	0.955825
CD4+ Stressed	PRRC2B	0.045107	0.853308	0.917852
STS Immunomodulatory	PLCD3	0.0854813	0.853618	0.999998
Vascular CAFs	PER1	0.0986471	0.854252	0.999737
Macro SELENOP+ SLC40A1+	PREB	0.0528457	0.853366	0.916564
Inflammatory Monocytes	DCAF5	0.0448295	0.853372	0.933506
DCs CD1c+	KRCC1	0.0478643	0.853374	0.972972
Proinflammatory PMNs	ISLR	0.103628	0.853377	0.933497
STS Mesenchymal-like Undiff.	FGF14	0.21349	0.853646	0.963222
Tip Endothelial Cells	MTMR4	0.0735972	0.854114	0.996811
STS Proangiogenic	ZFP69B	0.143744	0.853652	0.999994
STS Mesenchymal-like Undiff.	S100A4	0.122373	0.853653	0.963222
Tip Endothelial Cells	DPH5	0.0874127	0.854123	0.996811
CD4+ Th17	ROCK2	0.0475204	0.853348	0.939618
Monocytes EREG+	ZC3H8	0.0629915	0.853392	0.976864
STS Immunomodulatory	PHYHIPL	0.235878	0.85366	0.999998
CD8+ Activated	KBTBD4	0.0473845	0.853351	0.921396
STS Mesenchymal-like Contactin+	IGFBP5	0.166206	0.853668	0.958799
Arterial Endothelial Cells	PUDP	0.101433	0.854135	0.999833
Capillary Venous Endothelial Cells	UBE3D	0.0800767	0.854136	0.91549
CD8+ ISG	ZCCHC8	0.053188	0.853362	0.930806
Pericytes	ARNT	0.0945614	0.854141	0.99256
STS Mesenchymal-like Undiff.	IKZF5	0.0326846	0.853679	0.963222
Pericytes	POLR2A	0.0527005	0.854147	0.99256
NK cells CD56 high	TBC1D9B	0.0436093	0.853377	0.93235
STS Proangiogenic	MAP2K5	0.154412	0.853687	0.999994
Arterial Endothelial Cells	WDR49	0.210829	0.854157	0.999833
NK cells CD56 low	LRCH1	0.066899	0.853384	0.964906
Proinflammatory PMNs	FNBP1	0.0487509	0.853428	0.933497
Arterial Endothelial Cells	TTC23L	0.251858	0.854161	0.999833
STS Mesenchymal-like Contactin+	ZNF566	0.0671879	0.853697	0.958799
DCs CD1c+	YIPF6	0.0496461	0.853433	0.972972
DCs CD1c+	RIPK1	0.0529462	0.853447	0.972972
CD4+ Th17	DIP2B	0.0709343	0.853409	0.939618
DCs AREG+	ATP11B	0.0670607	0.853454	0.948387
CD36+ CAFs	EIF2AK2	0.0524449	0.854354	0.992363
Proinflammatory PMNs	SREBF2	0.0599151	0.853457	0.933497
M2 APOC1+ APOE+	ZNF227	0.0684159	0.853465	0.937371
DCs AREG+	FAR1	0.0517446	0.853465	0.948387
Tip Endothelial Cells	YBX1	0.0527829	0.8542	0.996811
Mastocytes	AL157893.2	0.0905605	0.853473	0.971661
CD8+ Early Activation	HAT1	0.0457478	0.853441	0.932909
CD4+ Tfh	RRP7A	0.056208	0.853448	0.931363
Vascular CAFs	CYP20A1	0.102189	0.85439	0.999737
CD8+ Early Activation	KNTC1	0.0488671	0.85345	0.932909
STS Mesenchymal-like ECM Remodeling	CELF2	0.0769911	0.853761	0.965209
STS CTA high	IGFBP3	0.292228	0.853766	0.976842
CD36+ CAFs	AMOT	0.138017	0.854398	0.992363
STS Myofibroblastic	NOTCH2NLA	0.106718	0.853769	0.994359
STS Myofibroblastic	AC073167.1	0.179462	0.853775	0.994359
STS Mesenchymal-like Contactin+	C12orf10	0.122564	0.853781	0.958799
CD8+ Exhausted	ZNF32	0.0600481	0.853475	0.910435
Pericytes	AC040169.1	0.102781	0.854253	0.99256
STS Mesenchymal-like Undiff.	ZNF667-AS1	0.203402	0.853788	0.96328
Immunoregulatroy PMNs	RPAP3	0.0542746	0.853527	0.912961
STS Immunomodulatory	PFDN5	0.0600202	0.853804	0.999998
CD4+ T memory	OSBPL1A	0.0630877	0.853503	0.955973
CD4+ Th17	MT1F	0.0540366	0.853507	0.939618
STS CTA high	EED	0.0883719	0.853817	0.976842
DCs AREG+	KDELR3	0.0896249	0.853557	0.948387
CD8+ Activated	SRPRB	0.0456747	0.853514	0.921396
M2 APOC1+ APOE+	KLF3	0.0478095	0.853558	0.937371
DCs AREG+	GPR89B	0.0887248	0.853558	0.948387
CD36+ CAFs	PIR	0.0715676	0.85446	0.992363
Arterial Endothelial Cells	HOXB7	0.091714	0.854296	0.999833
NK cells CD56 high	CLTA	0.0405903	0.853523	0.93235
Arterial Endothelial Cells	PDP2	0.11006	0.854298	0.999833
DCs AREG+	TG	0.119051	0.853571	0.948387
STS Immunomodulatory	LINC01278	0.0759503	0.853841	0.999998
CD8+ Exhausted	COL6A1	0.096763	0.853533	0.910435
NA	HAVCR1	0.132172	0.85358	0.911571
Monocytes EREG+	HIST1H2BF	0.0973492	0.853582	0.976864
Monocytes EREG+	RAB3IP	0.0829494	0.853582	0.976864
NK cells CD56 high	GGCT	0.0423662	0.85355	0.93235
NK cells CD56 high	RBM15	0.0499375	0.853551	0.93235
STS CTA high	RIPK1	0.139276	0.853865	0.976842
CD4+ Th17	FAM76B	0.0444588	0.853562	0.939618
STS Mesenchymal-like Contactin+	IGHMBP2	0.10274	0.853878	0.958799
CD4+ Th17	ZC3H18	0.0413777	0.853573	0.939618
Matrix CAFs	MEOX2	0.0879883	0.854515	0.999515
STS Myofibroblastic	SNHG22	0.211692	0.853889	0.994359
CD8+ Early Activation	EIF4E	0.0415706	0.853584	0.932922
JAK2_high_STS	AC018754.1	0.820997	0.853893	0.999869
STS Mesenchymal-like ECM Remodeling	LRRC8D	0.093112	0.853897	0.965299
Arterial Endothelial Cells	CIART	0.112028	0.854364	0.999833
STS Immunomodulatory	PACS1	0.0789124	0.853901	0.999998
CD4+ Tfh	SELENOO	0.0592495	0.853592	0.931363
STS Immunomodulatory	BNIP2	0.0385822	0.853902	0.999998
STS Immunomodulatory	ERBB4	0.225918	0.853902	0.999998
CD4+ Stressed	IDNK	0.0495595	0.853597	0.918098
Monocytes EREG+	AC135050.4	0.103631	0.853642	0.976864
CD4+ T memory	CHRM3	0.0772168	0.853603	0.955998
JAK2_high_STS	SMN2	0.824347	0.853912	0.999869
Arterial Endothelial Cells	SLC35B1	0.0804084	0.854381	0.999833
STS Myofibroblastic	MED12L	0.128007	0.853916	0.994359
Inflammatory Monocytes	ZNF106	0.042776	0.853658	0.933531
Immunoregulatroy PMNs	COL23A1	0.0954493	0.853663	0.913047
STS CTA high	CNRIP1	0.184598	0.853936	0.976842
STS Immunomodulatory	CORO2A	0.201255	0.853939	0.999998
Macro SELENOP+ SLC40A1+	ANP32B	0.0432443	0.853681	0.916666
STS Mesenchymal-like Contactin+	NDUFAF3	0.101697	0.853948	0.958799
Vascular CAFs	TBRG1	0.0712054	0.85458	0.999737
NK cells CD56 low	UCHL3	0.0455974	0.853643	0.965009
CD8+ GZMK+ Tm	EXOC6	0.049077	0.853651	0.921085
STS Proangiogenic	LINC01535	0.259065	0.853961	0.999994
CD4+ Tn	SEMA5A	0.105011	0.853656	0.942341
DCs AREG+	RETN	0.116018	0.853704	0.948397
Monocytes EREG+	LINC01137	0.0856765	0.853705	0.976864
CD8+ Stressed	LTK	0.105556	0.853667	0.93359
CD4+ Activated	LINC01260	0.071026	0.85367	0.952433
STS Proangiogenic	ACSS2	0.15425	0.853979	0.999994
CD36+ CAFs	CACHD1	0.100144	0.85461	0.992363
NA	GTF2E1	0.0838767	0.853715	0.911571
CD4+ Activated	KIF21B	0.0515069	0.853673	0.952433
CD8+ Early Activation	UIMC1	0.048972	0.853673	0.932922
Pericytes	NUP107	0.093054	0.854448	0.99256
CD4+ Tfh	WASF2	0.0420299	0.853678	0.931363
Granulocytes_NIBAN1_TXNIPhi	MSANTD2	0.0776191	0.853722	0.919723
DCs AREG+	CTTN	0.0763155	0.853726	0.948397
CD36+ CAFs	CENPK	0.0985517	0.854624	0.992363
Monocytes EREG+	ADAMTS10	0.0894392	0.853731	0.976864
Inflammatory Monocytes	ZDHHC3	0.0482539	0.853732	0.933531
Arterial Endothelial Cells	ZNF302	0.082774	0.854473	0.999833
Arterial Endothelial Cells	CXCL8	0.11481	0.854479	0.999833
CD8+ Early Activation	ZNF417	0.0513663	0.853707	0.932922
Capillary Venous Endothelial Cells	BEND7	0.0553421	0.854483	0.915697
Monocytes EREG+	SLC33A1	0.0551393	0.853752	0.976864
STS Mesenchymal-like Contactin+	TRAM2	0.093022	0.854018	0.958799
DCs AREG+	LAMB1	0.0816063	0.853755	0.948397
M2 TREM2+ SPP1+	RPS12	0.0645254	0.853766	0.932327
Granulocytes_NIBAN1_TXNIPhi	CCDC174	0.0620268	0.853772	0.919723
Vascular CAFs	TRAPPC12	0.0795947	0.854673	0.999737
M2 TREM2+ SPP1+	FAM71F2	0.087128	0.853778	0.932327
Pericytes	SERPINB1	0.0884525	0.854514	0.99256
NK cells CD56 low	DENND1B	0.0540331	0.853744	0.965052
Proinflammatory PMNs	ING4	0.0576231	0.853789	0.933608
STS Mesenchymal-like Undiff.	SLC24A1	0.06075	0.854064	0.963402
Pericytes	GPAT3	0.203098	0.854529	0.99256
STS Immunomodulatory	TTLL3	0.0869171	0.854073	0.999998
Pericytes	NBPF3	0.118592	0.854542	0.99256
Matrix CAFs	ZFP36L1	0.0771805	0.85471	0.999515
STS CTA high	UTP4	0.0954904	0.85408	0.976842
CD4+ Activated	AC012184.3	0.0622869	0.853775	0.952433
Vascular CAFs	ATP6V1E2	0.14979	0.854721	0.999737
STS Mesenchymal-like Contactin+	TWISTNB	0.0706911	0.8541	0.958799
Macro SELENOP+ SLC40A1+	PLPBP	0.0501685	0.853837	0.916765
DCs AREG+	KPNA2	0.0559576	0.853838	0.94841
Mastocytes	DIAPH3	0.0959291	0.853839	0.97183
JAK2_high_STS	TMEM161B	0.192257	0.854106	0.999869
CD8+ Exhausted	ZNF337	0.0559497	0.85383	0.91056
DCs AREG+	PLEKHH3	0.0942451	0.853883	0.94841
Monocytes EREG+	VPS33B	0.0797374	0.853889	0.976864
Capillary Venous Endothelial Cells	TANGO6	0.0749011	0.854622	0.915731
NK cells CD56 high	SCUBE1	0.0725723	0.853853	0.932467
STS Immunomodulatory	SLC22A5	0.107439	0.854164	0.999998
NA	FBXO22	0.0730176	0.8539	0.911572
Tip Endothelial Cells	GTF2A2	0.0761114	0.854639	0.996811
STS Mesenchymal-like Undiff.	SHC1	0.0614231	0.854179	0.96345
Monocytes EREG+	GALNT10	0.0596017	0.853916	0.976864
Immunoregulatroy PMNs	DNAJC7	0.0418634	0.853918	0.91326
Vascular CAFs	NRF1	0.158623	0.854818	0.999737
NK cells CD56 low	EPB41	0.0441202	0.853881	0.965136
STS Myofibroblastic	LINC02391	0.184139	0.854193	0.994474
STS Mesenchymal-like Contactin+	ARHGAP29	0.352722	0.854193	0.958799
STS Myofibroblastic	YY2	0.0980111	0.854198	0.994474
STS CTA high	AL135999.1	0.233769	0.854199	0.976842
NK cells CD56 high	ADGRA3	0.0746012	0.853893	0.932467
NK cells CD56 high	RSU1	0.047471	0.853907	0.932467
DCs CD1c+	GALNT7	0.0517691	0.853954	0.973116
STS Proangiogenic	UBL7	0.111565	0.85422	0.999994
Tip Endothelial Cells	SYNE1	0.0779005	0.85469	0.996811
CD4+ T memory	BCL2L12	0.0502965	0.853922	0.955998
DCs AREG+	ZNF875	0.0763241	0.853977	0.948423
NA	ANKRD46	0.0826277	0.853979	0.911595
CD8+ Early Activation	AC004593.1	0.0731587	0.853942	0.933112
STS Mesenchymal-like Contactin+	SMARCA4	0.0772361	0.854257	0.958799
CD8+ GZMK+ Tm	LMF2	0.0476038	0.853951	0.921279
STS Immunomodulatory	STK17A	0.0786401	0.854261	0.999998
CD4+ Activated	PRCP	0.048046	0.853963	0.952433
NK cells CD56 high	SPHK1	0.0689575	0.853965	0.932467
NK cells CD56 low	CST3	0.0955664	0.853966	0.96516
Inflammatory Monocytes	IDH3B	0.0504716	0.85402	0.93355
CD36+ CAFs	ARID4B	0.0694784	0.854915	0.992363
STS Immunomodulatory	HYAL1	0.213213	0.854287	0.999998
Macro SELENOP+ SLC40A1+	GCNA	0.0736066	0.854026	0.916765
CD4+ T memory	PMM2	0.0445585	0.854004	0.955998
DCs AREG+	GRAMD1C	0.12328	0.854049	0.948423
Macro SELENOP+ SLC40A1+	ANO10	0.0635577	0.854051	0.916765
Immunoregulatroy PMNs	ATP1A1-AS1	0.0642111	0.854055	0.913286
Pericytes	ANKRD52	0.0763491	0.854784	0.99256
DCs AREG+	TBC1D10A	0.0552513	0.854068	0.948423
M2 TREM2+ SPP1+	MTMR9	0.0593446	0.854073	0.932525
CD4+ Activated	INPP5B	0.0479616	0.854035	0.952433
Tip Endothelial Cells	MCPH1-AS1	0.229695	0.854817	0.996811
Arterial Endothelial Cells	AMOTL2	0.0932931	0.854819	0.999833
STS CTA high	NRG3	0.304313	0.854356	0.976842
M2 APOC1+ APOE+	PAN2	0.0759738	0.854096	0.937371
CD8+ Exhausted	TAF2	0.0546007	0.854057	0.91067
CD8+ ISG	PPAN	0.0527936	0.854058	0.931366
Tip Endothelial Cells	DCHS1	0.0714174	0.85483	0.996811
CD4+ Tfh	PIGB	0.055779	0.854071	0.931582
CD4+ Tfh	EGFR	0.087951	0.854073	0.931582
STS Mesenchymal-like Contactin+	GPRIN3	0.273881	0.854381	0.958799
Mastocytes	RBM4B	0.0635972	0.854117	0.97183
CD4+ Tn	ACOT13	0.0545557	0.854077	0.942621
STS CTA high	NCAPD2	0.13438	0.854388	0.976842
Pericytes	AVPR2	0.0985936	0.854853	0.99256
Macro SELENOP+ SLC40A1+	MTRNR2L10	0.138333	0.854127	0.916765
CD4+ T memory	GOLGA8A	0.048077	0.854088	0.955998
M2 APOC1+ APOE+	ATG5	0.0506739	0.854138	0.937371
M2 APOC1+ APOE+	SPIN2B	0.0767958	0.854142	0.937371
DCs CD1c+	CFAP45	0.0858504	0.854143	0.973116
Capillary Venous Endothelial Cells	RFT1	0.0681335	0.854871	0.915789
Arterial Endothelial Cells	RASGRP1	0.188318	0.854872	0.999833
Vascular CAFs	KBTBD2	0.0888324	0.855039	0.999737
M2 TREM2+ SPP1+	TNFSF8	0.0763195	0.854146	0.932543
CD8+ Early Activation	ANO10	0.0601161	0.854107	0.933195
CD8+ Activated	RHOQ	0.0450529	0.854111	0.92173
Inflammatory Monocytes	SNAP23	0.0471191	0.854158	0.93355
DCs AREG+	ANKRD12	0.0531688	0.854165	0.948456
STS Mesenchymal-like Contactin+	AC119150.1	0.265969	0.854431	0.958799
STS Mesenchymal-like Undiff.	SEPTIN1	0.0744492	0.854439	0.963573
STS Epithelial-like	MRPL39	0.0523374	0.854439	0.924342
DCs CD1c+	SLC9A3R2	0.0824617	0.854199	0.973116
Pericytes	DHX58	0.127676	0.854927	0.99256
Macro SELENOP+ SLC40A1+	SYT11	0.0592028	0.8542	0.916765
Proinflammatory PMNs	LINC01226	0.101484	0.854202	0.933914
Inflammatory Monocytes	ANXA1	0.0797792	0.854203	0.93355
M2 APOC1+ APOE+	COL23A1	0.101776	0.854205	0.937371
CD8+ Exhausted	NDUFA2	0.047696	0.854165	0.91067
Mastocytes	IPPK	0.0639183	0.854212	0.97183
Matrix CAFs	CBFA2T2	0.0950357	0.855107	0.999515
DCs CD1c+	SFPQ	0.0489053	0.854216	0.973116
Monocytes EREG+	ZBTB11-AS1	0.0931268	0.854217	0.976864
CD8+ Early Activation	EIF5B	0.046085	0.854176	0.933195
CD4+ Activated	CUL9	0.0506499	0.854184	0.952476
Mastocytes	PI16	0.103941	0.854229	0.97183
STS Proangiogenic	ABCA10	0.393506	0.854494	0.999994
Macro SELENOP+ SLC40A1+	SFSWAP	0.0503956	0.854232	0.916765
STS Proangiogenic	SMCR8	0.159229	0.854497	0.999994
CD8+ Activated	CDADC1	0.0481843	0.85419	0.92173
Tip Endothelial Cells	FUS	0.0652927	0.854964	0.996811
Inflammatory Monocytes	C5orf56	0.0580248	0.854237	0.93355
Macro SELENOP+ SLC40A1+	ETHE1	0.0545905	0.85424	0.916765
STS Epithelial-like	HAUS5	0.0780659	0.854528	0.924342
Immunoregulatroy PMNs	AL121899.4	0.0775511	0.854268	0.913454
CD4+ T memory	NRBP1	0.0450014	0.854226	0.955998
STS Immunomodulatory	AL662844.4	0.161395	0.854534	0.999998
Tip Endothelial Cells	SGSM1	0.21382	0.854998	0.996811
CD8+ Exhausted	BEX5	0.0954471	0.854229	0.91067
CD4+ T memory	NOTCH2	0.0480641	0.854229	0.955998
DCs AREG+	FBXO45	0.0770284	0.854272	0.948456
CD8+ Exhausted	SELENOO	0.0616137	0.854232	0.91067
CD4+ T memory	SERPINE3	0.075876	0.854233	0.955998
CD8+ Stressed	LINC01962	0.0725974	0.854234	0.934102
Monocytes EREG+	AC100830.1	0.0968047	0.854282	0.976864
NA	CRYBB1	0.0994011	0.854284	0.911801
CD8+ GZMK+ Tm	PAFAH1B2	0.045281	0.854241	0.921452
STS CTA high	ZDHHC16	0.134445	0.85456	0.976842
Inflammatory Monocytes	LUC7L2	0.0504844	0.854302	0.93355
CD8+ GZMK+ Tm	GPSM2	0.0457859	0.85426	0.921452
Tip Endothelial Cells	MAGI3	0.083738	0.855031	0.996811
Pericytes	ZCRB1	0.0741466	0.855036	0.99256
CD4+ T memory	AL133523.1	0.0645083	0.854278	0.955998
Proinflammatory PMNs	ASPM	0.106722	0.854323	0.933921
Arterial Endothelial Cells	LZTS1	0.105244	0.855051	0.999833
STS CTA high	KAZN-AS1	0.328573	0.854588	0.976842
CD4+ Stressed	VPS18	0.0539096	0.854286	0.918514
CD36+ CAFs	HSPH1	0.0759638	0.855223	0.992363
JAK2_high_STS	EFCAB6	1.04248	0.854597	0.999869
Monocytes EREG+	SRFBP1	0.0539256	0.854335	0.976864
STS Mesenchymal-like ECM Remodeling	DLG5	0.0550886	0.854603	0.965614
CD4+ Tregs	RGS19	0.0460293	0.8543	0.936567
DCs CD1c+	CHEK2	0.0635298	0.854345	0.973116
STS CTA high	TRAF7	0.115917	0.854609	0.976842
CD4+ Th17	ZFPM1	0.0406254	0.854306	0.939854
CD4+ Tregs	AC026124.2	0.0610777	0.854307	0.936567
NA	CAMKMT	0.110761	0.854351	0.911813
Vascular CAFs	ST7	0.0717699	0.855244	0.999737
CD4+ Activated	AP003717.1	0.0811649	0.854309	0.952476
Monocytes EREG+	SEMA7A	0.100623	0.854353	0.976864
Mastocytes	EIF5A2	0.0683056	0.854353	0.97183
STS Epithelial-like	RNF41	0.0444508	0.854621	0.924342
JAK2_high_STS	AC008764.8	0.465781	0.854624	0.999869
M2 TREM2+ SPP1+	ZRANB1	0.0489724	0.854362	0.932568
M2 APOC1+ APOE+	AL645608.7	0.0820887	0.854364	0.937371
CD4+ Activated	AC010168.2	0.0576586	0.854324	0.952476
JAK2_high_STS	AC090971.2	0.870798	0.854632	0.999869
CD8+ GZMK+ Tm	FUBP1	0.0388091	0.854328	0.921452
Arterial Endothelial Cells	AL136454.1	0.141884	0.855103	0.999833
STS Immunomodulatory	IL1RAPL2	0.163933	0.854647	0.999998
Proinflammatory PMNs	CTLA4	0.101746	0.854385	0.933927
CD8+ Activated	NFAT5	0.0715786	0.854343	0.92173
STS Mesenchymal-like ECM Remodeling	PVT1	0.0928652	0.854651	0.965614
Inflammatory Monocytes	TMEM91	0.0560251	0.85439	0.93355
Matrix CAFs	GOLGA4	0.0754161	0.85529	0.999515
STS Immunomodulatory	CDC14A	0.0978864	0.854671	0.999998
M2 TREM2+ SPP1+	NEXN	0.0723277	0.854414	0.932568
CD4+ T memory	TANC2	0.0758547	0.854373	0.956033
Matrix CAFs	TULP4	0.0569919	0.855308	0.999515
STS Proangiogenic	ROM1	0.226856	0.854685	0.999994
STS Proangiogenic	FBXO25	0.106228	0.854694	0.999994
Macro SELENOP+ SLC40A1+	STS	0.0627383	0.85443	0.916807
Tip Endothelial Cells	TKFC	0.0617538	0.855161	0.996811
DCs AREG+	NUDT19	0.0704056	0.854434	0.948572
Vascular CAFs	WDR5	0.0883382	0.855329	0.999737
M2 TREM2+ SPP1+	PHACTR4	0.0532161	0.854438	0.932568
Immunoregulatroy PMNs	TTL	0.0542779	0.854447	0.9135
STS Proangiogenic	SPIN2B	0.222995	0.854715	0.999994
Monocytes EREG+	NME9	0.0957486	0.854454	0.976864
Mastocytes	ZFP14	0.0660074	0.854454	0.97183
STS Mesenchymal-like ECM Remodeling	PHF11	0.0530758	0.854724	0.965614
JAK2_high_STS	AS3MT	0.984256	0.854725	0.999869
Matrix CAFs	LINC01615	0.108792	0.855352	0.999515
STS CTA high	TMEM260	0.14639	0.854732	0.976842
STS Mesenchymal-like Undiff.	ACKR3	0.2103	0.854733	0.963588
NK cells CD56 low	AC017002.3	0.0895253	0.85443	0.965469
Matrix CAFs	DMAP1	0.0994471	0.85537	0.999515
Arterial Endothelial Cells	DDX10	0.087258	0.855207	0.999833
STS Myofibroblastic	BABAM1	0.0605845	0.854747	0.994712
Monocytes EREG+	SLC26A8	0.10194	0.854484	0.976864
CD4+ Stressed	CGAS	0.054524	0.854447	0.918622
Granulocytes_NIBAN1_TXNIPhi	TXNDC11	0.0651885	0.854492	0.920358
STS Mesenchymal-like Contactin+	LGALS9	0.248751	0.854758	0.958931
Matrix CAFs	AL583785.1	0.165683	0.855387	0.999515
CD36+ CAFs	IL17D	0.101532	0.855388	0.992363
DCs AREG+	XBP1	0.0466596	0.85451	0.948592
STS Myofibroblastic	ZRSR2	0.0636102	0.854781	0.994712
JAK2_high_STS	PTPRM	0.33817	0.854782	0.999869
JAK2_high_STS	SH2B2	0.739577	0.854795	0.999869
STS Epithelial-like	C6orf132	0.0745707	0.854795	0.924342
STS Myofibroblastic	EIF2AK3-DT	0.180166	0.854796	0.994712
Matrix CAFs	PARVB	0.0777923	0.855428	0.999515
Matrix CAFs	NMB	0.121629	0.85543	0.999515
M2 APOC1+ APOE+	KDELR2	0.0528671	0.854551	0.937371
Capillary Venous Endothelial Cells	XRN2	0.0693595	0.855283	0.916091
CD8+ ISG	RAB13	0.096022	0.854522	0.931591
Immunoregulatroy PMNs	TMEM92-AS1	0.0972956	0.854576	0.913522
Granulocytes_NIBAN1_TXNIPhi	NACC2	0.065682	0.854577	0.920358
Vascular CAFs	TMEM184C	0.0789395	0.855479	0.999737
CD8+ Exhausted	ZBTB40	0.0544533	0.854549	0.910944
JAK2_high_STS	ELOB	0.136122	0.85486	0.999869
CD4+ Tn	NUDT21	0.0410635	0.854555	0.942759
STS Proangiogenic	LINC02241	0.224692	0.854865	0.999994
CD4+ Tregs	PSMG1	0.0499324	0.854561	0.936567
STS Proangiogenic	MND1	0.29598	0.85487	0.999994
CD4+ Activated	TMOD1	0.0640549	0.854563	0.95257
Monocytes EREG+	GLUD1	0.0522908	0.854606	0.976864
CD36+ CAFs	KMT5A	0.0701198	0.8555	0.992363
CD4+ Tn	TNKS1BP1	0.0740528	0.854567	0.942759
Immunoregulatroy PMNs	ZNF562	0.055667	0.854611	0.913522
CD4+ Activated	EFCAB8	0.0756654	0.854577	0.95257
STS CTA high	PHF11	0.10119	0.854887	0.976842
STS Proangiogenic	ANKIB1	0.120506	0.854894	0.999994
CD4+ Tfh	ATP5PB	0.0516893	0.854588	0.931692
STS Epithelial-like	TTL	0.0538804	0.854894	0.924342
STS Proangiogenic	SAFB2	0.0879125	0.854895	0.999994
CD4+ Th17	TRGC2	0.0624628	0.854589	0.939924
STS Immunomodulatory	MYOSLID	0.12248	0.854898	0.999998
CD4+ Th17	GID4	0.0639128	0.854599	0.939924
Tip Endothelial Cells	DESI2	0.0653511	0.855369	0.996819
CD4+ Tfh	STARD4	0.058523	0.854602	0.931692
Mastocytes	UCHL5	0.0494582	0.854646	0.971883
Pericytes	CASC15	0.147507	0.855372	0.99256
Proinflammatory PMNs	NPHP4	0.0751464	0.854647	0.934088
Monocytes EREG+	AC009303.2	0.104648	0.85465	0.976864
STS Mesenchymal-like Contactin+	ADAMTSL2	0.266126	0.854915	0.958931
M2 TREM2+ SPP1+	MED28	0.049802	0.85468	0.932751
Monocytes EREG+	AL355490.1	0.0923169	0.854686	0.976864
Immunoregulatroy PMNs	DDX43	0.0839105	0.854692	0.91355
M2 APOC1+ APOE+	MRPL48	0.0630036	0.854693	0.937371
Macro SELENOP+ SLC40A1+	TBC1D7	0.0653052	0.854695	0.917031
STS Mesenchymal-like Undiff.	MPP6	0.0588332	0.854961	0.963592
STS Myofibroblastic	AP000692.1	0.188027	0.854964	0.994745
Arterial Endothelial Cells	PSMD8	0.0843352	0.855428	0.999833
STS Mesenchymal-like Contactin+	MAPRE3	0.0864251	0.854972	0.958931
STS Mesenchymal-like Undiff.	RPL18	0.0685639	0.854982	0.963592
STS Proangiogenic	ZNF701	0.0960313	0.854987	0.999994
JAK2_high_STS	NOP10	0.174269	0.854992	0.999869
STS CTA high	B9D2	0.182901	0.854993	0.976842
STS Epithelial-like	LINC00665	0.088165	0.854999	0.924384
STS Mesenchymal-like ECM Remodeling	SMARCC1	0.0486035	0.85501	0.965614
CD4+ Tn	STXBP5-AS1	0.0685771	0.854705	0.942759
STS Mesenchymal-like ECM Remodeling	MME-AS1	0.234829	0.855016	0.965614
Matrix CAFs	EIPR1	0.0730698	0.855643	0.999515
STS Mesenchymal-like Undiff.	STX17-AS1	0.156716	0.855036	0.963592
CD36+ CAFs	TNFSF13B	0.092075	0.855663	0.992363
Matrix CAFs	AC083862.3	0.0899064	0.855681	0.999515
CD4+ Activated	ATP8B1	0.0683659	0.854758	0.95257
NK cells CD56 low	AC104066.4	0.0800972	0.854764	0.965621
CD4+ Tfh	PPM1F	0.0584242	0.854766	0.931802
DCs CD1c+	C1RL	0.0702964	0.85481	0.973262
Proinflammatory PMNs	AC002451.1	0.0877524	0.854813	0.934207
Pericytes	BRAT1	0.0800374	0.855542	0.99256
CD4+ Stressed	ESF1	0.0444455	0.854775	0.918758
Tip Endothelial Cells	NEURL1	0.209786	0.855546	0.996819
CD4+ Tregs	ZNF761	0.0624534	0.85478	0.936567
DCs AREG+	APOL4	0.105928	0.854823	0.948671
Vascular CAFs	MADD	0.067761	0.855715	0.999737
NK cells CD56 low	ZNF121	0.046901	0.854784	0.965621
Mastocytes	CDKN2B-AS1	0.0884724	0.854839	0.971883
Granulocytes_NIBAN1_TXNIPhi	FBXL3	0.056871	0.854843	0.92046
Vascular CAFs	SMCHD1	0.0897398	0.855734	0.999737
Granulocytes_NIBAN1_TXNIPhi	DBF4	0.0641211	0.854846	0.92046
Vascular CAFs	RNF19A	0.0796108	0.85574	0.999737
Vascular CAFs	JADE1	0.0939983	0.855741	0.999737
NK cells CD56 high	AL133415.1	0.0695484	0.854812	0.933143
STS Mesenchymal-like Contactin+	LEF1	0.258037	0.85513	0.958931
NK cells CD56 low	TMEM8A	0.0503589	0.854825	0.965621
M2 TREM2+ SPP1+	PRKD2	0.0753636	0.854869	0.932895
CD4+ Stressed	AC006160.1	0.0681053	0.85483	0.918758
Capillary Venous Endothelial Cells	SURF4	0.0398049	0.855598	0.916277
Vascular CAFs	IL18R1	0.138697	0.855764	0.999737
STS Epithelial-like	HIC1	0.0728201	0.855139	0.924478
NK cells CD56 high	ALG11	0.0623975	0.854839	0.933143
CD4+ Stressed	ZNF738	0.0559682	0.85484	0.918758
Pericytes	UCHL3	0.0791433	0.855611	0.99256
CD4+ Tregs	AC106707.1	0.0646915	0.854844	0.936567
STS Mesenchymal-like Contactin+	C2	0.172049	0.855169	0.958931
Proinflammatory PMNs	IL12RB1	0.0640724	0.85492	0.934235
Arterial Endothelial Cells	PLXNC1	0.158857	0.855649	0.999833
Tip Endothelial Cells	SLC22A4	0.0990729	0.855651	0.996819
STS Proangiogenic	KLHL26	0.231062	0.855192	0.999994
STS Myofibroblastic	LIG1	0.114827	0.855193	0.994905
CD4+ Stressed	ACTL6A	0.0480201	0.854887	0.918758
Immunoregulatroy PMNs	LMNA	0.0772716	0.854932	0.913698
CD4+ Tregs	FOXJ3	0.055489	0.85489	0.936567
Mastocytes	KYAT3	0.0563153	0.854933	0.971883
CD4+ Activated	PRPF40B	0.0614499	0.854893	0.95257
Capillary Venous Endothelial Cells	CD164	0.0641489	0.855661	0.916277
NK cells CD56 low	SLMAP	0.0664812	0.854896	0.965621
STS Mesenchymal-like Contactin+	CDH10	0.245174	0.855202	0.958931
CD4+ Tn	NRBP1	0.0444842	0.854897	0.942759
Immunoregulatroy PMNs	CAMTA2	0.0580058	0.854942	0.913698
STS Immunomodulatory	LINC00377	0.21792	0.855212	0.999998
CD4+ Tn	IZUMO4	0.0587262	0.85491	0.942759
Vascular CAFs	EVA1A	0.101293	0.855842	0.999737
Inflammatory Monocytes	LINC01629	0.0893739	0.854954	0.933889
CD8+ ISG	SEPTIN10	0.0882515	0.854912	0.931791
NA	PARD6G-AS1	0.118884	0.854956	0.912256
STS Mesenchymal-like Undiff.	AL731577.2	0.213021	0.85522	0.963592
CD4+ Tregs	MPI	0.0634274	0.854915	0.936567
Arterial Endothelial Cells	AGK	0.0743941	0.855684	0.999833
STS Mesenchymal-like Contactin+	CBX7	0.114133	0.855225	0.958931
DCs AREG+	SMCO4	0.0542136	0.85497	0.948671
DCs AREG+	PTMA	0.0509841	0.854983	0.948671
Monocytes EREG+	XPA	0.0598325	0.85499	0.976864
Matrix CAFs	TMEM67	0.0774079	0.855879	0.999515
NK cells CD56 high	CARS2	0.0433479	0.854952	0.933143
STS Immunomodulatory	CCDC8	0.152631	0.855258	0.999998
Monocytes EREG+	GANAB	0.0465967	0.855002	0.976864
CD4+ Tfh	AC023389.1	0.0639245	0.854962	0.931861
STS Immunomodulatory	PICSAR	0.188017	0.855273	0.999998
Tip Endothelial Cells	PSPC1	0.0878443	0.855736	0.996819
CD4+ Th17	RAD23B	0.0436118	0.854971	0.939924
CD4+ Th17	AC027644.3	0.0486807	0.854976	0.939924
JAK2_high_STS	CSTF2	0.293522	0.855282	0.999869
STS Myofibroblastic	FGD5-AS1	0.0764028	0.855287	0.994905
M2 APOC1+ APOE+	TFB2M	0.0592903	0.855024	0.937371
Mastocytes	ZNF613	0.0904789	0.855027	0.971883
M2 APOC1+ APOE+	APOOL	0.0607957	0.855031	0.937371
Matrix CAFs	CCDC74A	0.10051	0.855922	0.999515
M2 TREM2+ SPP1+	AC008115.3	0.0909129	0.855038	0.933017
NK cells CD56 low	PDE12	0.0511359	0.854997	0.965621
STS Proangiogenic	AC138627.1	0.309367	0.855303	0.999994
STS Proangiogenic	DPH6	0.187806	0.855304	0.999994
CD4+ Tfh	MRPS5	0.0489874	0.855002	0.931861
Matrix CAFs	TACC3	0.124462	0.855934	0.999515
Monocytes EREG+	AC007220.1	0.0922312	0.855055	0.976864
M2 APOC1+ APOE+	AL590764.1	0.0726265	0.855056	0.937371
STS Mesenchymal-like Undiff.	RNF125	0.185769	0.855335	0.963592
CD4+ Tregs	CBFB	0.0500737	0.855048	0.936607
CD4+ Activated	TNK2	0.0491447	0.855053	0.95257
NA	MRPS9	0.0750843	0.855098	0.912256
STS Mesenchymal-like ECM Remodeling	CCL13	0.268555	0.855362	0.965747
STS Myofibroblastic	AC092068.2	0.199843	0.855364	0.994905
NK cells CD56 low	IGHG3	0.140633	0.855059	0.965621
JAK2_high_STS	SNX13	0.142904	0.855374	0.999869
Inflammatory Monocytes	ZNF282	0.0670264	0.855112	0.933889
Proinflammatory PMNs	AC011287.1	0.111052	0.855112	0.934235
NK cells CD56 low	AL451062.1	0.0743032	0.85507	0.965621
NK cells CD56 low	MED21	0.0453731	0.855072	0.965621
Granulocytes_NIBAN1_TXNIPhi	CDKN2A	0.11796	0.855117	0.920602
Vascular CAFs	SLC9B2	0.0694798	0.856009	0.999737
STS Mesenchymal-like ECM Remodeling	RTF1	0.0482174	0.855397	0.965747
M2 APOC1+ APOE+	ZNF512B	0.0753566	0.855141	0.937371
STS CTA high	SESN3	0.158146	0.855406	0.976842
STS Myofibroblastic	APEX1	0.0504088	0.855424	0.994905
CD8+ ISG	WWC3	0.0512565	0.855118	0.931921
CD4+ Tfh	ANKRD44	0.0611427	0.855133	0.931937
STS Proangiogenic	MFSD5	0.142987	0.855439	0.999994
STS CTA high	IER5	0.143097	0.85545	0.976842
STS Epithelial-like	ZNF667	0.191908	0.855453	0.924759
CD4+ Tn	ATG12	0.0436186	0.855147	0.942825
Immunoregulatroy PMNs	CAMKK1	0.0665473	0.85519	0.913903
STS Mesenchymal-like Undiff.	AC018462.1	0.148792	0.855463	0.963592
CD4+ Stressed	YPEL1	0.0573462	0.855161	0.918758
CD4+ Stressed	LBH	0.0499962	0.855169	0.918758
Pericytes	COMMD6	0.0523134	0.855943	0.99256
M2 APOC1+ APOE+	PRMT5	0.0635512	0.855221	0.937371
CD8+ Exhausted	UBXN10-AS1	0.0878059	0.855179	0.911449
Arterial Endothelial Cells	UNC79	0.199059	0.855948	0.999833
CD4+ Activated	SNHG17	0.0537155	0.855184	0.95257
Macro SELENOP+ SLC40A1+	AP002784.1	0.0700649	0.855229	0.917424
STS Proangiogenic	TRUB1	0.0993372	0.855501	0.999994
JAK2_high_STS	RECQL4	0.985873	0.855501	0.999869
NK cells CD56 high	CC2D2A	0.0538556	0.8552	0.933249
M2 TREM2+ SPP1+	MBD2	0.0461862	0.855249	0.933123
Mastocytes	SMARCA4	0.0431826	0.855251	0.971992
JAK2_high_STS	PPFIA2-AS1	0.739852	0.855514	0.999869
Capillary Venous Endothelial Cells	FAM117B	0.0834293	0.855975	0.916277
DCs AREG+	MFSD13A	0.0679166	0.85526	0.948671
CD4+ Activated	AL133334.1	0.0681553	0.855226	0.95257
NA	TNNT1	0.142759	0.855275	0.912263
NK cells CD56 high	SNRPG	0.0507085	0.855233	0.933249
CD4+ Th17	KCNK6	0.0477966	0.855235	0.939924
CD8+ Activated	EIF4G2	0.0448512	0.855237	0.922601
CD4+ Stressed	WAKMAR2	0.0576284	0.855237	0.918758
Capillary Venous Endothelial Cells	ATP5MF	0.0474925	0.856003	0.916277
STS CTA high	PPP3R1	0.130022	0.855543	0.976842
STS Immunomodulatory	LZTS3	0.19515	0.855546	0.999998
STS Immunomodulatory	NUP50	0.0476187	0.855556	0.999998
Arterial Endothelial Cells	SMU1	0.054575	0.856022	0.999833
Arterial Endothelial Cells	MED30	0.0772032	0.856034	0.999833
DCs CD1c+	UFM1	0.0478673	0.855317	0.973262
Capillary Venous Endothelial Cells	WRN	0.0693506	0.856043	0.916277
Tip Endothelial Cells	ERCC8	0.0866784	0.856048	0.996819
STS Mesenchymal-like ECM Remodeling	SERPINB9	0.174305	0.855593	0.965747
Mastocytes	WDR62	0.0917332	0.855331	0.972016
Arterial Endothelial Cells	MRPL36	0.0668148	0.856055	0.999833
STS Mesenchymal-like Contactin+	PPP6R3	0.104253	0.8556	0.959168
Arterial Endothelial Cells	FARSA	0.0783973	0.856063	0.999833
JAK2_high_STS	UNC119	0.365799	0.855607	0.999869
CD36+ CAFs	ORC4	0.0585788	0.856233	0.992363
CD4+ Tfh	GGCX	0.0483465	0.855306	0.931992
CD8+ ISG	EPB41L4A	0.0878733	0.855315	0.932068
Arterial Endothelial Cells	INTS6-AS1	0.109515	0.856092	0.999833
DCs AREG+	FAM120B	0.0614814	0.855378	0.948671
JAK2_high_STS	AL590617.2	0.568709	0.85565	0.999869
Capillary Venous Endothelial Cells	CREB3L2	0.0675468	0.856111	0.916281
STS Proangiogenic	FBH1	0.0804694	0.855655	0.999994
CD36+ CAFs	VAMP8	0.0743653	0.856289	0.992363
Matrix CAFs	MAP2K6	0.0908388	0.856293	0.999515
STS Mesenchymal-like ECM Remodeling	VRK3	0.0623072	0.85567	0.965747
M2 TREM2+ SPP1+	AQP3	0.0903251	0.855408	0.933235
CD8+ Activated	NABP1	0.0404839	0.855366	0.922674
JAK2_high_STS	PAOX	0.921237	0.855671	0.999869
CD4+ Tfh	YTHDF1	0.05074	0.855372	0.931997
DCs CD1c+	TTC14	0.0525968	0.855429	0.973262
Proinflammatory PMNs	PPP1R14B-AS1	0.103168	0.855431	0.934312
JAK2_high_STS	SDC1	1.08194	0.855702	0.999869
CD4+ Stressed	TMLHE	0.0589573	0.855398	0.918828
CD8+ Exhausted	MIATNB	0.0602515	0.855404	0.911472
CD4+ Activated	POLD1	0.0703331	0.855405	0.95257
CD36+ CAFs	TSPAN33	0.134415	0.856334	0.992363
CD8+ GZMK+ Tm	KDM4A	0.0420579	0.85541	0.92233
Pericytes	PSMA3-AS1	0.0900925	0.856176	0.99256
STS Immunomodulatory	PJVK	0.155561	0.85572	0.999998
STS Mesenchymal-like Contactin+	PCNT	0.0763811	0.855723	0.959243
CD36+ CAFs	AFF1	0.0790448	0.856353	0.992363
Vascular CAFs	IPO5	0.0594429	0.856354	0.999737
STS Immunomodulatory	TTC5	0.0445414	0.855735	0.999998
Vascular CAFs	RLIM	0.0582825	0.856362	0.999737
Macro SELENOP+ SLC40A1+	UBE2A	0.0467814	0.855479	0.917632
Vascular CAFs	DCTN3	0.0586639	0.856366	0.999737
CD4+ T memory	AC010883.3	0.0560571	0.855448	0.956854
JAK2_high_STS	ZNF70	0.907594	0.855761	0.999869
DCs CD1c+	C11orf21	0.0915645	0.855502	0.973262
Arterial Endothelial Cells	ZNF652	0.080867	0.856229	0.999833
STS Immunomodulatory	LAMB1	0.0705452	0.855774	0.999998
Granulocytes_NIBAN1_TXNIPhi	BTK	0.0599554	0.855513	0.920756
Granulocytes_NIBAN1_TXNIPhi	TRAF6	0.0622574	0.855519	0.920756
Capillary Venous Endothelial Cells	NAMPT	0.070885	0.856243	0.916291
M2 TREM2+ SPP1+	LINC01002	0.0967497	0.855524	0.933299
CD4+ Stressed	ZNF195	0.0485904	0.855483	0.918828
Immunoregulatroy PMNs	PRUNE2	0.0664688	0.855532	0.914149
Monocytes EREG+	AC010149.1	0.101878	0.855559	0.976967
CD4+ Tn	LPCAT3	0.0534855	0.855518	0.942988
CD4+ Tn	BAZ2A	0.0402888	0.85552	0.942988
JAK2_high_STS	CACNA1D	0.803432	0.855826	0.999869
Monocytes EREG+	USP28	0.060685	0.855565	0.976967
Tip Endothelial Cells	MTRNR2L1	0.217335	0.856292	0.996819
STS Immunomodulatory	PWWP3A	0.072624	0.855847	0.999998
Pericytes	C1GALT1C1	0.0907092	0.856307	0.99256
Arterial Endothelial Cells	LRP8	0.187935	0.856308	0.999833
STS Proangiogenic	YEATS4	0.203407	0.855863	0.999994
STS Mesenchymal-like ECM Remodeling	DCAF7	0.0496267	0.855867	0.965747
CD4+ Activated	PARL	0.0500001	0.855564	0.952602
STS CTA high	VCPIP1	0.0800844	0.855869	0.976842
Vascular CAFs	SNX29	0.081998	0.856493	0.999737
CD36+ CAFs	IFT52	0.0699683	0.856499	0.992363
STS Mesenchymal-like Undiff.	SORL1	0.218458	0.855878	0.963733
Monocytes EREG+	CFAP45	0.0925677	0.855623	0.976967
Capillary Venous Endothelial Cells	STAG2	0.0380344	0.856363	0.916291
CD8+ Early Activation	VASH1	0.0654102	0.855604	0.934122
STS Proangiogenic	ADGRL1	0.164811	0.855912	0.999994
STS Mesenchymal-like Contactin+	AC007920.2	0.320653	0.855917	0.959321
STS Mesenchymal-like ECM Remodeling	ZNF614	0.0603974	0.855918	0.965747
M2 APOC1+ APOE+	MIR34AHG	0.0803091	0.855658	0.937371
STS Mesenchymal-like Undiff.	ZNF687	0.0647093	0.855924	0.963733
STS CTA high	AC005332.4	0.264252	0.855927	0.976842
CD4+ Tregs	LZTR1	0.0703611	0.855625	0.936835
STS CTA high	TGS1	0.0787607	0.855936	0.976842
Pericytes	SH3GL1	0.0896929	0.856395	0.99256
M2 TREM2+ SPP1+	TMTC4	0.0763206	0.85568	0.933345
Proinflammatory PMNs	AP000240.1	0.081797	0.855691	0.93448
STS Myofibroblastic	FIZ1	0.079941	0.855953	0.995118
STS Mesenchymal-like Contactin+	ARSJ	0.125163	0.85596	0.959321
JAK2_high_STS	FMO3	1.39311	0.855961	0.999869
M2 APOC1+ APOE+	SF3B1	0.0503969	0.855701	0.937371
DCs AREG+	SCARF1	0.0690699	0.855709	0.948671
DCs CD1c+	TMEM248	0.0443013	0.855711	0.973262
STS CTA high	NIPSNAP2	0.0823103	0.855974	0.976842
DCs CD1c+	CRYZL1	0.0541002	0.855713	0.973262
CD8+ GZMK+ Tm	FGR	0.0795851	0.855682	0.922558
NK cells CD56 low	FAHD2B	0.0566883	0.855684	0.965761
JAK2_high_STS	LINC02301	0.840954	0.855989	0.999869
STS CTA high	PPAT	0.138754	0.855999	0.976842
CD4+ Tregs	TTYH3	0.0634617	0.855706	0.936856
JAK2_high_STS	ALG13-AS1	0.803122	0.856011	0.999869
DCs AREG+	RPS4Y1	0.103888	0.855752	0.948671
DCs AREG+	NBPF26	0.0806566	0.855759	0.948671
Arterial Endothelial Cells	ZFAND4	0.0787885	0.856484	0.999833
Matrix CAFs	MSC-AS1	0.082064	0.856655	0.999515
STS CTA high	CECR2	0.302449	0.856033	0.976842
JAK2_high_STS	AC010894.3	0.820988	0.856034	0.999869
DCs CD1c+	GMPR2	0.0502484	0.855773	0.973262
Inflammatory Monocytes	CUL4B	0.051942	0.855775	0.9342
DCs AREG+	TNRC6C-AS1	0.0695701	0.855778	0.948671
Inflammatory Monocytes	CNIH1	0.0551677	0.855779	0.9342
STS Immunomodulatory	C19orf57	0.223368	0.856045	0.999998
CD4+ Stressed	NINJ2	0.0534574	0.855742	0.91904
JAK2_high_STS	YIF1B	0.23843	0.856051	0.999869
Tip Endothelial Cells	ARL13B	0.067729	0.85651	0.996819
CD4+ Activated	KCNIP4	0.0643842	0.855749	0.952691
Capillary Venous Endothelial Cells	HLA-DQB1	0.117658	0.856511	0.916291
M2 APOC1+ APOE+	PKD1	0.0638836	0.855793	0.937371
STS Epithelial-like	SNHG21	0.106738	0.856059	0.925154
CD8+ GZMK+ Tm	TRAF3	0.0603299	0.855761	0.922564
M2 APOC1+ APOE+	ZNF219	0.0668387	0.855804	0.937371
NA	CCDC200	0.117313	0.855814	0.9126
STS Epithelial-like	C1orf167	0.173359	0.856077	0.925154
Vascular CAFs	RAB5IF	0.0560467	0.856699	0.999737
STS Epithelial-like	CSF1	0.0827866	0.856087	0.925154
STS Mesenchymal-like Contactin+	PIGW	0.110823	0.856091	0.959343
Proinflammatory PMNs	RGS5	0.10091	0.855832	0.93454
CD4+ T memory	HUWE1	0.0451526	0.855792	0.956854
STS Mesenchymal-like ECM Remodeling	TMEM67	0.072395	0.8561	0.965777
Granulocytes_NIBAN1_TXNIPhi	SUCO	0.0502903	0.855845	0.920986
DCs AREG+	MVD	0.0607098	0.855846	0.948671
CD36+ CAFs	VAV3	0.198351	0.856731	0.992363
DCs AREG+	PYURF	0.0527143	0.855857	0.948671
Matrix CAFs	WDR34	0.0772415	0.856742	0.999515
Monocytes EREG+	KATNAL2	0.0830886	0.855859	0.977145
STS Mesenchymal-like ECM Remodeling	TNS2	0.0790407	0.856154	0.965777
Tip Endothelial Cells	FASTKD2	0.0701737	0.856615	0.996819
M2 TREM2+ SPP1+	C5orf56	0.0607324	0.855899	0.933515
CD4+ Activated	KRI1	0.0495192	0.855857	0.952691
CD4+ Tfh	AC009950.1	0.0611126	0.855858	0.932364
STS CTA high	BORCS6	0.138201	0.856162	0.976842
Macro SELENOP+ SLC40A1+	FBXL3	0.0489251	0.855903	0.917805
CD4+ T memory	MALINC1	0.0718419	0.855862	0.956854
STS Immunomodulatory	AL031772.1	0.194498	0.856167	0.999998
Matrix CAFs	USP18	0.103405	0.85679	0.999515
Matrix CAFs	MRPS30	0.0726765	0.856791	0.999515
STS Myofibroblastic	SAP30BP	0.0563933	0.856171	0.995118
Tip Endothelial Cells	ANKZF1	0.0740975	0.85663	0.996819
Monocytes EREG+	ARHGEF10	0.0832137	0.85592	0.977145
Macro SELENOP+ SLC40A1+	NFYA	0.0559718	0.855921	0.917805
CD4+ Stressed	TAF4	0.058167	0.855879	0.919123
STS Myofibroblastic	HM13	0.0696488	0.856187	0.995118
Mastocytes	YY1	0.0442583	0.855928	0.972491
Vascular CAFs	ZNF614	0.120394	0.856811	0.999737
CD4+ Th17	WDR70	0.0560748	0.855894	0.940513
Pericytes	CCDC130	0.078578	0.856666	0.99256
STS CTA high	STK38	0.0774757	0.856211	0.976842
Immunoregulatroy PMNs	ZC3H6	0.0524263	0.855958	0.914485
Monocytes EREG+	ARL3	0.0476799	0.855959	0.977145
STS CTA high	KCNIP3	0.320044	0.856224	0.976842
CD4+ T memory	NDUFA7	0.0484458	0.855926	0.956854
DCs AREG+	AC244090.1	0.053413	0.855969	0.948671
M2 APOC1+ APOE+	ASH1L-AS1	0.0767357	0.855973	0.937371
DCs AREG+	AC025822.2	0.100519	0.855975	0.948671
Macro SELENOP+ SLC40A1+	SNRPB2	0.0516072	0.855978	0.917805
M2 APOC1+ APOE+	OGFOD1	0.0562484	0.855987	0.937371
CD4+ Activated	ELP1	0.0538518	0.855951	0.952691
CD4+ Th17	PMP22	0.0961351	0.855956	0.940513
M2 APOC1+ APOE+	RECQL	0.0489302	0.856	0.937371
STS Myofibroblastic	TKFC	0.094992	0.856263	0.995118
Tip Endothelial Cells	P2RY14	0.133678	0.856725	0.996819
Arterial Endothelial Cells	AC087521.2	0.204848	0.856726	0.999833
Proinflammatory PMNs	ZNF180	0.0829868	0.856008	0.934632
M2 TREM2+ SPP1+	GPR27	0.0983007	0.856008	0.933515
CD4+ Activated	AC022137.4	0.0473682	0.855965	0.952691
CD4+ T memory	RABIF	0.0424681	0.855968	0.956854
CD4+ Tregs	AL133453.1	0.04943	0.855975	0.937015
Pericytes	HINFP	0.0853475	0.856742	0.99256
CD4+ T memory	HLA-G	0.0544999	0.855987	0.956854
STS Mesenchymal-like Undiff.	SRSF9	0.0591926	0.8563	0.963865
Matrix CAFs	SCAMP1	0.0891861	0.856922	0.999515
Pericytes	TMEM231	0.081012	0.856761	0.99256
CD8+ Activated	SYNE2	0.0428219	0.856001	0.923228
CD4+ Tn	C2CD2L	0.0656178	0.856007	0.942988
Inflammatory Monocytes	NKG7	0.0753098	0.856059	0.934359
Matrix CAFs	MAMDC2	0.106496	0.85695	0.999515
CD4+ Activated	PLEKHO1	0.0465551	0.856031	0.952691
NK cells CD56 low	MTIF3	0.0482303	0.856036	0.965926
STS Mesenchymal-like Contactin+	PARP11	0.0997117	0.856342	0.959499
CD4+ Tn	KPNA2	0.0443539	0.856042	0.942988
STS Epithelial-like	ZNF260	0.0456894	0.856347	0.925295
CD4+ Tn	AQP11	0.0582797	0.856046	0.942988
CD8+ GZMK+ Tm	SNTB1	0.0593951	0.856052	0.922647
Matrix CAFs	ZFP37	0.127094	0.856976	0.999515
CD8+ Early Activation	AL139300.2	0.0676353	0.856053	0.934299
M2 APOC1+ APOE+	TRIM24	0.0592134	0.856103	0.937371
M2 TREM2+ SPP1+	VIRMA	0.0487804	0.856103	0.933557
CD8+ Early Activation	AC006460.1	0.0586779	0.856072	0.934299
Capillary Venous Endothelial Cells	TEX14	0.22652	0.856834	0.916406
CD8+ Stressed	PRRT3	0.0611585	0.856076	0.935377
STS CTA high	HOMER1	0.248159	0.856382	0.976842
CD4+ Stressed	ATAD3C	0.0757375	0.856082	0.9192
STS Immunomodulatory	KIF5A	0.184964	0.856388	0.999998
STS Myofibroblastic	APOL3	0.145466	0.856396	0.995118
STS Proangiogenic	PHAX	0.0998238	0.856404	0.999994
DCs AREG+	PCNX3	0.0632379	0.856152	0.948697
NK cells CD56 low	SLFN12L	0.0575379	0.856111	0.965926
CD4+ Stressed	PUS1	0.0540257	0.856112	0.9192
JAK2_high_STS	AC002429.2	0.973278	0.856427	0.999869
STS Immunomodulatory	UBE2T	0.130448	0.856431	0.999998
Pericytes	NAPB	0.0847499	0.856889	0.99256
DCs CD1c+	PRKCH	0.0873636	0.856175	0.97348
STS Immunomodulatory	DEDD	0.0535776	0.856439	0.999998
Vascular CAFs	TOR1B	0.0628916	0.857066	0.999737
DCs CD1c+	FAM32A	0.0458508	0.856185	0.97348
CD4+ Activated	KCNJ14	0.0653953	0.856148	0.952691
JAK2_high_STS	GALE	0.343339	0.856458	0.999869
DCs CD1c+	C11orf74	0.0681893	0.856202	0.97348
STS CTA high	MCUR1	0.108884	0.856464	0.976842
JAK2_high_STS	AL731769.2	0.694837	0.856467	0.999869
STS Immunomodulatory	GLB1L	0.21956	0.856486	0.999998
CD4+ Th17	NUTM2A-AS1	0.0375921	0.856183	0.940559
Inflammatory Monocytes	CSAD	0.0549112	0.856227	0.934359
Proinflammatory PMNs	MAP3K10	0.0843485	0.856231	0.934757
CD4+ Stressed	L3MBTL2	0.0524171	0.856193	0.9192
Arterial Endothelial Cells	ATP5PO	0.0840645	0.856955	0.999833
JAK2_high_STS	AC090912.1	0.756792	0.856509	0.999869
CD4+ Activated	RTL6	0.0699738	0.856207	0.952691
STS CTA high	MICA	0.171933	0.856512	0.976842
JAK2_high_STS	MN1	0.647352	0.856513	0.999869
CD4+ Tn	AC008764.8	0.0667463	0.856213	0.942988
Pericytes	ZNF529-AS1	0.0911583	0.856974	0.99256
CD8+ Stressed	AL109946.1	0.0812263	0.856224	0.935471
Inflammatory Monocytes	IRAK4	0.0482823	0.856267	0.934359
CD4+ Tn	MEG8	0.0694471	0.85623	0.942988
Arterial Endothelial Cells	SERPINE3	0.235379	0.856991	0.999833
JAK2_high_STS	CLASP1	0.21401	0.856535	0.999869
STS Mesenchymal-like ECM Remodeling	THBD	0.117119	0.856538	0.965958
Arterial Endothelial Cells	RIC8A	0.0763092	0.857001	0.999833
STS Mesenchymal-like Undiff.	CBX3	0.0415183	0.856545	0.963865
CD4+ Tn	TTYH2	0.0682784	0.856244	0.942988
CD8+ GZMK+ Tm	EBLN2	0.0598216	0.856245	0.922707
CD4+ Tfh	HIRA	0.0553845	0.856248	0.932364
M2 APOC1+ APOE+	CASC4	0.0531366	0.856291	0.937452
Mastocytes	ARHGDIB	0.05031	0.856294	0.972642
Monocytes EREG+	GPALPP1	0.0524315	0.856301	0.977283
Mastocytes	ZNF57	0.0916739	0.856302	0.972642
DCs AREG+	TTC28	0.0872437	0.856303	0.94874
Matrix CAFs	ZCCHC2	0.0803247	0.857184	0.999515
STS Mesenchymal-like ECM Remodeling	PRR34-AS1	0.161917	0.856567	0.965958
STS Epithelial-like	PPP1R18	0.0425087	0.856568	0.925441
DCs CD1c+	HAAO	0.0631161	0.856308	0.973484
CD8+ Early Activation	LLGL2	0.0457173	0.856268	0.934446
Matrix CAFs	ZNF699	0.138324	0.857197	0.999515
CD4+ Tfh	ACAT1	0.0492524	0.856277	0.932364
Granulocytes_NIBAN1_TXNIPhi	LINC01637	0.0716232	0.856323	0.921305
DCs AREG+	EIF1	0.0533433	0.856327	0.94874
NK cells CD56 high	HIST1H2AL	0.0712986	0.856287	0.934008
STS Myofibroblastic	AIFM2	0.0756348	0.85659	0.995118
STS Immunomodulatory	ADRA2A	0.227558	0.856608	0.999998
STS Proangiogenic	NKAPD1	0.104982	0.856608	0.999994
Vascular CAFs	ZEB1	0.098718	0.857229	0.999737
STS CTA high	PAGE2	0.281405	0.85661	0.976842
CD4+ Tfh	LSM14B	0.0510373	0.856321	0.932364
Pericytes	TUBGCP2	0.0759362	0.857082	0.99256
NK cells CD56 low	SS18	0.0536046	0.856328	0.965926
CD4+ Activated	ZBTB11-AS1	0.0643224	0.856338	0.952766
STS Epithelial-like	PCCA-DT	0.0743538	0.856647	0.925442
STS Mesenchymal-like ECM Remodeling	AC092821.3	0.097407	0.856647	0.965958
STS Mesenchymal-like Contactin+	ATAD2	0.0936778	0.856648	0.959554
STS CTA high	SPTBN4	0.236162	0.856651	0.976842
JAK2_high_STS	CBLN3	0.808105	0.856667	0.999869
STS Mesenchymal-like Contactin+	LBP	0.362847	0.856668	0.959554
STS Mesenchymal-like Contactin+	PI4K2A	0.0702411	0.856669	0.959554
CD36+ CAFs	F8	0.154632	0.857288	0.992363
CD4+ Tn	POLR1E	0.0563116	0.856368	0.942988
CD4+ Stressed	CPSF1	0.0543257	0.856371	0.919274
Tip Endothelial Cells	AL096870.8	0.0847483	0.85713	0.996819
Capillary Venous Endothelial Cells	CASP6	0.0616516	0.857131	0.916605
CD4+ Tn	C5orf51	0.0664568	0.856383	0.942988
NA	HIST1H2AC	0.070101	0.856427	0.913138
STS Immunomodulatory	ZNF563	0.0977361	0.85669	0.999998
NA	EIF2B4	0.0796978	0.85643	0.913138
Pericytes	TFPI2	0.16661	0.857152	0.99256
CD4+ Tfh	EIF4B	0.0445789	0.856398	0.932377
STS Proangiogenic	MYC	0.179774	0.856704	0.999994
Mastocytes	TAF4B	0.0868594	0.856445	0.972642
STS Mesenchymal-like Undiff.	MRPS16	0.0610149	0.856708	0.963975
Inflammatory Monocytes	TTC38	0.0592032	0.856455	0.93444
Arterial Endothelial Cells	RIC8B	0.0837998	0.857172	0.999833
CD4+ Tregs	ZNHIT3	0.0481487	0.856418	0.937206
CD4+ T memory	SPATA13	0.0425814	0.856423	0.957125
CD36+ CAFs	AMMECR1	0.0718828	0.857349	0.992363
CD8+ Early Activation	SLC8A1	0.0679524	0.856435	0.934519
Tip Endothelial Cells	SUDS3	0.0755614	0.857196	0.996819
Arterial Endothelial Cells	AC005759.1	0.207232	0.857198	0.999833
STS Immunomodulatory	SLC2A6	0.22671	0.856744	0.999998
CD4+ Th17	MTMR1	0.0480422	0.85645	0.940647
STS Myofibroblastic	PSG4	0.204756	0.856758	0.995118
M2 TREM2+ SPP1+	ERF	0.0591172	0.856501	0.933723
STS Mesenchymal-like ECM Remodeling	PRCD	0.172861	0.856762	0.965958
CD4+ Tn	PKNOX1	0.0447755	0.856464	0.942988
STS CTA high	SUGP2	0.0864062	0.856767	0.976842
Vascular CAFs	ERH	0.0476713	0.857389	0.999737
Pericytes	PRRG1	0.0965825	0.857229	0.99256
STS Proangiogenic	C10orf88	0.0991925	0.856774	0.999994
Tip Endothelial Cells	LSM7	0.0750825	0.85723	0.996819
STS Immunomodulatory	CDK16	0.0542711	0.856803	0.999998
Vascular CAFs	POP7	0.0894773	0.857423	0.999737
JAK2_high_STS	AC026316.5	0.847448	0.856807	0.999869
Monocytes EREG+	TLR8	0.0629765	0.856552	0.977401
STS Immunomodulatory	PPFIA2-AS1	0.148201	0.856812	0.999998
CD4+ Th17	TEP1	0.0461838	0.856511	0.940647
Pericytes	LINC01235	0.137635	0.857273	0.99256
STS Epithelial-like	MGAT2	0.0356171	0.856819	0.925538
Matrix CAFs	TOR2A	0.0852227	0.857438	0.999515
CD4+ Tregs	RABL6	0.0442894	0.856518	0.937206
CD4+ Tn	MIGA1	0.045634	0.856519	0.942988
NK cells CD56 high	XIAP	0.0449227	0.856529	0.934072
STS Mesenchymal-like Contactin+	IBTK	0.0680339	0.856831	0.959563
STS CTA high	ARID4A	0.103481	0.856833	0.976842
STS Mesenchymal-like ECM Remodeling	ACSS2	0.0825496	0.856833	0.965958
Vascular CAFs	MMP24	0.174764	0.857456	0.999737
NK cells CD56 high	IER5L	0.0611031	0.856539	0.934072
CD36+ CAFs	PMAIP1	0.0827548	0.857461	0.992363
Macro SELENOP+ SLC40A1+	CLTB	0.0489332	0.856589	0.918219
Pericytes	F2RL3	0.132064	0.857313	0.99256
STS Mesenchymal-like Undiff.	ZGRF1	0.101049	0.856865	0.964011
STS Mesenchymal-like Contactin+	PPFIA2	0.321556	0.856868	0.959563
Pericytes	ACVR2B	0.0789336	0.857326	0.99256
STS Immunomodulatory	IFNG-AS1	0.164829	0.856876	0.999998
Tip Endothelial Cells	FLNB	0.0475353	0.857338	0.996819
Granulocytes_NIBAN1_TXNIPhi	WDR75	0.0759183	0.856624	0.921521
NK cells CD56 low	CCDC146	0.0500581	0.856585	0.965926
CD8+ Early Activation	TRIM28	0.0440023	0.856586	0.934525
STS Immunomodulatory	AL139042.1	0.179672	0.856893	0.999998
Arterial Endothelial Cells	TNPO3	0.0872171	0.857354	0.999833
Vascular CAFs	COQ9	0.0848309	0.857519	0.999737
CD4+ Tregs	YEATS2	0.0519647	0.856609	0.937206
Arterial Endothelial Cells	SLC25A25-AS1	0.110859	0.857373	0.999833
CD4+ T memory	AL137003.1	0.0645869	0.85662	0.957125
STS Proangiogenic	ZBTB38	0.117454	0.856922	0.999994
STS Myofibroblastic	ILF3	0.0485027	0.856927	0.995118
Vascular CAFs	ACTR1A	0.0534807	0.857552	0.999737
CD4+ Tregs	ATP6V0D1	0.039551	0.856642	0.937206
DCs CD1c+	ST3GAL6	0.0761869	0.856693	0.973564
JAK2_high_STS	C1QTNF4	1.47896	0.856956	0.999869
CD8+ ISG	NDUFAF2	0.0511378	0.856664	0.933114
STS Immunomodulatory	KIF6	0.239153	0.856977	0.999998
STS Myofibroblastic	AC020651.2	0.254262	0.856984	0.995118
CD4+ Stressed	BTRC	0.0614863	0.856685	0.919469
CD4+ Activated	AC245014.3	0.077616	0.856685	0.952969
Arterial Endothelial Cells	LRRC70	0.111199	0.857447	0.999833
NK cells CD56 high	KIAA0556	0.0525333	0.856693	0.934172
Macro SELENOP+ SLC40A1+	RPL32	0.0581145	0.856735	0.918255
DCs AREG+	ZNF473	0.0964093	0.856743	0.949136
STS Myofibroblastic	MGME1	0.0696344	0.857006	0.995118
STS CTA high	MMP19	0.34034	0.85701	0.976842
STS CTA high	LINC02422	0.267018	0.857019	0.976842
STS Immunomodulatory	MCC	0.106555	0.85703	0.999998
Arterial Endothelial Cells	CTSC	0.0971276	0.857489	0.999833
CD8+ GZMK+ Tm	SGCB	0.0448292	0.856735	0.923029
Tip Endothelial Cells	ABHD12	0.0673292	0.857499	0.996819
CD4+ T memory	FUCA1	0.0480753	0.856747	0.957125
CD4+ T memory	ATAD3A	0.0633686	0.856747	0.957125
STS Epithelial-like	SLC29A3	0.0640799	0.857049	0.925729
CD4+ Tfh	PPP2R2D	0.0513542	0.856751	0.932483
Mastocytes	CST1	0.0896392	0.856798	0.972642
CD4+ T memory	ALMS1	0.0546636	0.856757	0.957125
M2 TREM2+ SPP1+	PLEKHG6	0.104139	0.8568	0.93388
NA	EDRF1	0.0714159	0.856812	0.913366
CD4+ Tfh	MAIP1	0.0527612	0.85677	0.932483
STS Mesenchymal-like ECM Remodeling	REV1	0.0291621	0.85709	0.966112
Pericytes	CNIH1	0.087344	0.857558	0.99256
Capillary Venous Endothelial Cells	ARHGDIA	0.0456632	0.857565	0.916793
Granulocytes_NIBAN1_TXNIPhi	YME1L1	0.0501231	0.856864	0.921719
CD8+ Stressed	LBHD1	0.0665934	0.856824	0.935943
Arterial Endothelial Cells	DNAJC18	0.0896007	0.857583	0.999833
JAK2_high_STS	MYOZ3	0.762247	0.857131	0.999869
STS Mesenchymal-like ECM Remodeling	RNF5	0.0676512	0.85714	0.966112
Matrix CAFs	ANKMY1	0.138413	0.857757	0.999515
STS Epithelial-like	PJVK	0.148341	0.857145	0.925775
STS Immunomodulatory	CCDC186	0.0566235	0.857149	0.999998
STS Proangiogenic	CCT5	0.113326	0.857154	0.999994
CD8+ Exhausted	MAU2	0.058581	0.856854	0.912507
CD8+ Stressed	NCBP3	0.0412263	0.856861	0.935943
Mastocytes	MAP3K10	0.0772919	0.856905	0.972642
CD8+ ISG	IL1RAP	0.0621734	0.856865	0.933161
Monocytes EREG+	AC005264.1	0.0955319	0.856912	0.977401
CD8+ GZMK+ Tm	SERPINH1	0.0589769	0.856872	0.923029
CD4+ Tregs	SF3A3	0.0399786	0.856876	0.937299
M2 TREM2+ SPP1+	GPR183	0.0893901	0.856922	0.933952
CD8+ Early Activation	ZNF133	0.0640174	0.856881	0.934656
NA	ZNF107	0.0809752	0.856928	0.91343
Mastocytes	MAP2K5	0.0631358	0.85693	0.972642
STS Myofibroblastic	ZNF581	0.0775284	0.857193	0.995118
Matrix CAFs	CEP44	0.0724312	0.857811	0.999515
Capillary Venous Endothelial Cells	RNF38	0.0648516	0.85765	0.916793
M2 APOC1+ APOE+	AC012447.1	0.100626	0.856945	0.937729
CD8+ GZMK+ Tm	POFUT2	0.045392	0.856904	0.923029
CD4+ Tregs	CCT8	0.0421308	0.856912	0.937299
STS Myofibroblastic	STK40	0.0888094	0.857217	0.995118
NK cells CD56 high	CNNM4	0.0530856	0.856918	0.934314
STS CTA high	AC087286.2	0.427306	0.857231	0.976842
Mastocytes	MTERF1	0.0641503	0.856974	0.972642
Proinflammatory PMNs	ENDOV	0.0630317	0.856976	0.935445
Pericytes	ARHGEF26	0.119862	0.857705	0.99256
DCs CD1c+	NUP210L	0.10561	0.856994	0.973784
STS CTA high	ZNF174	0.161347	0.857256	0.976842
CD8+ Stressed	CCDC71L	0.0487484	0.856963	0.935943
CD4+ Th17	WWTR1	0.0642274	0.856964	0.94091
Tip Endothelial Cells	MFAP3	0.0942385	0.857724	0.996819
NK cells CD56 low	TCEAL9	0.0726263	0.856972	0.965926
CD4+ Tregs	AC012146.1	0.0686059	0.856973	0.937299
STS Mesenchymal-like ECM Remodeling	DLC1	0.110307	0.857274	0.966187
NK cells CD56 low	ZNF701	0.0523751	0.856979	0.965926
NA	COG7	0.0798134	0.857023	0.913468
JAK2_high_STS	ZNF257	1.07383	0.857285	0.999869
STS Immunomodulatory	SLC35F4	0.209837	0.857299	0.999998
DCs AREG+	COX18	0.0645598	0.85705	0.949351
DCs AREG+	KLHL28	0.0644998	0.857053	0.949351
Granulocytes_NIBAN1_TXNIPhi	TBL1X	0.0902503	0.857053	0.921744
CD8+ Early Activation	ASB1	0.0499702	0.857012	0.934656
CD8+ Early Activation	SF3A2	0.0440854	0.857014	0.934656
Granulocytes_NIBAN1_TXNIPhi	CENPC	0.0575444	0.857057	0.921744
Immunoregulatroy PMNs	CD84	0.0649812	0.857058	0.915326
STS Mesenchymal-like ECM Remodeling	2025-03-03	0.108777	0.857318	0.966187
JAK2_high_STS	LINC01273	0.891147	0.85732	0.999869
STS Mesenchymal-like Undiff.	TPRA1	0.0482992	0.857331	0.964369
STS CTA high	CD14	0.282505	0.857343	0.976842
Immunoregulatroy PMNs	SMC1A	0.0474614	0.857085	0.915326
STS CTA high	RASL11A	0.251485	0.857351	0.976842
CD8+ GZMK+ Tm	DYNC2LI1	0.0564095	0.857051	0.923118
NK cells CD56 low	AL645728.1	0.052765	0.857059	0.965926
Arterial Endothelial Cells	ORC4	0.0908988	0.85782	0.999833
STS CTA high	OTUD7B	0.0722984	0.857369	0.976842
M2 TREM2+ SPP1+	LINC01093	0.103674	0.857112	0.934014
Pericytes	PCIF1	0.0974409	0.857827	0.99256
STS CTA high	AL133415.1	0.291828	0.857394	0.976842
Pericytes	CMPK1	0.0773284	0.85785	0.99256
Inflammatory Monocytes	LSMEM1	0.0677581	0.857137	0.934848
Immunoregulatroy PMNs	ZNF808	0.057374	0.857138	0.915326
CD4+ Tfh	ZNF821	0.0627949	0.857096	0.932613
CD4+ Tfh	CLEC12A	0.0959362	0.857101	0.932613
Matrix CAFs	GADD45GIP1	0.0489796	0.858028	0.999515
Monocytes EREG+	RAB14	0.0438618	0.857155	0.977401
Mastocytes	LERFS	0.0849458	0.857157	0.972642
STS Immunomodulatory	PEX13	0.0363648	0.857431	0.999998
STS Proangiogenic	PHF1	0.104357	0.857431	0.999994
NK cells CD56 high	LRWD1	0.060337	0.857137	0.934393
CD4+ Tregs	IKBIP	0.0460997	0.857137	0.937344
Pericytes	NDUFA3	0.0748686	0.8579	0.99256
STS Mesenchymal-like Contactin+	PCSK1	0.31686	0.857452	0.959696
STS CTA high	TARS2	0.107722	0.857454	0.976842
STS Mesenchymal-like Contactin+	JMJD7	0.151541	0.857457	0.959696
Tip Endothelial Cells	ANKDD1B	0.212737	0.857918	0.996819
NK cells CD56 low	MYO5B	0.0747826	0.857165	0.965926
Monocytes EREG+	NDST2	0.0606413	0.857213	0.977401
Proinflammatory PMNs	ACSL5	0.0703952	0.857222	0.935651
CD4+ Activated	AC008964.1	0.0648794	0.857186	0.953292
Pericytes	EDC4	0.0747488	0.857961	0.99256
M2 TREM2+ SPP1+	MIIP	0.0572803	0.85725	0.934014
Arterial Endothelial Cells	SEPTIN8	0.0795311	0.857974	0.999833
CD8+ Stressed	AC008124.1	0.0498051	0.857227	0.93606
CD36+ CAFs	TIMM17B	0.108787	0.858143	0.992363
Arterial Endothelial Cells	IFT46	0.061165	0.857983	0.999833
Mastocytes	CLK3	0.048557	0.857271	0.972642
CD4+ Tregs	AGPAT1	0.0469771	0.857235	0.937383
Arterial Endothelial Cells	C18orf21	0.0655833	0.857989	0.999833
STS Proangiogenic	Z84485.1	0.206637	0.857543	0.999994
STS CTA high	XRCC2	0.305433	0.857546	0.976859
Arterial Endothelial Cells	AC012613.1	0.207735	0.858002	0.999833
JAK2_high_STS	ORAI1	0.263933	0.857555	0.999869
DCs AREG+	PHF11	0.0449696	0.857296	0.949437
DCs CD1c+	DCUN1D1	0.0456017	0.857299	0.973855
CD8+ ISG	MTRES1	0.0529052	0.857269	0.9334
STS Myofibroblastic	HAUS6	0.0764523	0.857571	0.995118
CD36+ CAFs	MT-ND3	0.068847	0.858187	0.992363
CD4+ Activated	WWC2	0.0827803	0.857273	0.953319
CD8+ ISG	ABHD8	0.0735758	0.857273	0.9334
STS Mesenchymal-like ECM Remodeling	ARMH3	0.0601024	0.857584	0.966241
STS Mesenchymal-like ECM Remodeling	RNF24	0.072793	0.857587	0.966241
Tip Endothelial Cells	DLGAP1	0.220732	0.85804	0.996819
M2 APOC1+ APOE+	SLC66A1	0.0611576	0.857329	0.93784
STS Mesenchymal-like ECM Remodeling	MDN1	0.0737401	0.857591	0.966241
Monocytes EREG+	TMEM175	0.0613391	0.857333	0.977401
M2 APOC1+ APOE+	PIM3	0.060563	0.857334	0.93784
STS Immunomodulatory	NUDT17	0.133246	0.857594	0.999998
CD8+ Early Activation	UBE2D2	0.0378712	0.857298	0.934899
STS CTA high	MED29	0.101665	0.857601	0.976859
JAK2_high_STS	AL021155.5	0.496261	0.857608	0.999869
STS Mesenchymal-like Undiff.	SH3PXD2A	0.049711	0.857609	0.964369
DCs AREG+	WIPI2	0.0508745	0.857351	0.949437
JAK2_high_STS	AC008591.1	0.85316	0.857614	0.999869
STS Proangiogenic	RWDD3	0.0952269	0.857614	0.999994
Tip Endothelial Cells	TARDBP	0.0708318	0.858068	0.996819
STS Myofibroblastic	POLR2G	0.0501981	0.857624	0.995118
Vascular CAFs	CYTH2	0.0617425	0.858238	0.999737
STS Proangiogenic	SPINDOC	0.133938	0.857628	0.999994
NA	FGGY	0.100014	0.85738	0.913674
Matrix CAFs	PPOX	0.09695	0.858257	0.999515
Arterial Endothelial Cells	CCDC58	0.067899	0.858101	0.999833
Pericytes	ZNF124	0.0974933	0.858111	0.99256
STS Mesenchymal-like ECM Remodeling	DGLUCY	0.0566615	0.857658	0.966254
Vascular CAFs	AIFM2	0.0701146	0.858274	0.999737
Matrix CAFs	MNS1	0.0964915	0.858276	0.999515
Vascular CAFs	SS18L2	0.109434	0.858276	0.999737
CD4+ Tregs	INAFM1	0.063097	0.857366	0.937458
Mastocytes	HACE1	0.06495	0.857408	0.972642
Matrix CAFs	AL136171.2	0.1186	0.858283	0.999515
CD8+ GZMK+ Tm	LTV1	0.0426836	0.857369	0.923329
Pericytes	ZBTB43	0.079881	0.858122	0.99256
STS Immunomodulatory	TMEM154	0.174809	0.857673	0.999998
STS Mesenchymal-like Contactin+	JRKL	0.0855086	0.857675	0.95987
STS CTA high	IFIT5	0.152942	0.857683	0.976873
STS Myofibroblastic	C1orf143	0.158489	0.857685	0.995118
Matrix CAFs	U2AF1L4	0.0942031	0.8583	0.999515
DCs AREG+	CDC40	0.0490402	0.85744	0.949437
CD4+ Tfh	REC114	0.0889791	0.8574	0.932781
CD4+ Tfh	PGGHG	0.0560167	0.857402	0.932781
CD8+ Activated	TLE4	0.0434464	0.857413	0.92462
Arterial Endothelial Cells	AC119673.2	0.279189	0.858169	0.999833
Pericytes	FAM117B	0.114464	0.85817	0.99256
DCs AREG+	ATF2	0.0474449	0.857459	0.949437
STS Immunomodulatory	CCDC144NL	0.246331	0.85772	0.999998
STS CTA high	CLU	0.290997	0.857727	0.976873
JAK2_high_STS	ZNF324B	0.763996	0.857729	0.999869
JAK2_high_STS	AC007130.1	0.637298	0.857733	0.999869
NK cells CD56 low	ARNTL2	0.0766843	0.857443	0.965926
Macro SELENOP+ SLC40A1+	PIK3CA	0.0472616	0.857485	0.918732
Matrix CAFs	UBALD2	0.0794001	0.858363	0.999515
NK cells CD56 low	MAN1B1	0.048934	0.857452	0.965926
Arterial Endothelial Cells	NAA16	0.0834891	0.858207	0.999833
M2 TREM2+ SPP1+	AC105402.3	0.147652	0.857497	0.934014
STS Mesenchymal-like Contactin+	DCP2	0.0635272	0.857766	0.959909
Granulocytes_NIBAN1_TXNIPhi	ATF6	0.0752883	0.857519	0.922058
Macro SELENOP+ SLC40A1+	GCFC2	0.0557897	0.85752	0.918732
STS Proangiogenic	ADRA1B	0.295442	0.857779	0.999994
CD4+ T memory	UBR4	0.0482318	0.85748	0.957516
CD8+ GZMK+ Tm	CAV1	0.0720815	0.857481	0.923385
Tip Endothelial Cells	NEO1	0.173526	0.858244	0.996819
DCs AREG+	ARSI	0.106181	0.857538	0.949437
Monocytes EREG+	CD177	0.122931	0.857538	0.977401
Vascular CAFs	HDGFL2	0.0721881	0.858412	0.999737
Mastocytes	AL645939.5	0.0905325	0.857542	0.972642
STS Proangiogenic	OSBPL2	0.0916837	0.857803	0.999994
CD4+ T memory	AP003717.4	0.0611516	0.857509	0.957516
STS Immunomodulatory	TRPC4	0.223319	0.85781	0.999998
CD36+ CAFs	CPVL	0.175783	0.858427	0.992363
Monocytes EREG+	GK	0.0800167	0.85756	0.977401
Matrix CAFs	ICAM4	0.126159	0.858435	0.999515
Mastocytes	AF001548.2	0.0906922	0.857568	0.972642
CD8+ Activated	GRSF1	0.0431635	0.857529	0.924668
Macro SELENOP+ SLC40A1+	BTBD19	0.0679419	0.857573	0.918732
Vascular CAFs	MTA3	0.0827332	0.858451	0.999737
NK cells CD56 high	FKBP8	0.0463423	0.857538	0.934558
Proinflammatory PMNs	LINC01410	0.089633	0.857582	0.93591
STS Mesenchymal-like ECM Remodeling	IDH3B	0.0693415	0.85785	0.96631
CD36+ CAFs	NDUFS7	0.0570428	0.858464	0.992363
Vascular CAFs	SERP2	0.158252	0.858467	0.999737
DCs CD1c+	HEXIM2	0.0766398	0.857597	0.973914
CD36+ CAFs	SMAD1	0.0807706	0.858474	0.992363
Arterial Endothelial Cells	TBKBP1	0.0911548	0.858324	0.999833
M2 APOC1+ APOE+	NCAPH2	0.0514793	0.857616	0.93796
Monocytes EREG+	CTNND1	0.0451928	0.857618	0.977401
Tip Endothelial Cells	AL121832.2	0.11473	0.85833	0.996819
Proinflammatory PMNs	AC007620.2	0.0843709	0.857631	0.93591
STS Myofibroblastic	NME9	0.144758	0.857892	0.995118
STS Epithelial-like	MCM3	0.0801129	0.857897	0.926347
CD36+ CAFs	CLTB	0.0676318	0.858514	0.992363
Mastocytes	B2M	0.0660276	0.857642	0.972642
Pericytes	C1QC	0.148591	0.858353	0.99256
Pericytes	CBR4	0.0905537	0.858355	0.99256
STS Myofibroblastic	TLR4	0.180976	0.857904	0.995118
Mastocytes	WDR75	0.0631058	0.857647	0.972642
CD8+ GZMK+ Tm	AL162377.1	0.054489	0.857607	0.923455
Immunoregulatroy PMNs	ATF4	0.0488135	0.857649	0.915747
CD36+ CAFs	MT-ATP6	0.0682536	0.858521	0.992363
CD4+ Stressed	DVL3	0.0476351	0.857608	0.920277
M2 TREM2+ SPP1+	TMEM64	0.0618134	0.85765	0.934014
STS Immunomodulatory	LINC02175	0.124741	0.857909	0.999998
CD4+ Activated	TPP1	0.0439675	0.857609	0.953562
STS Myofibroblastic	UBE3D	0.0980605	0.85791	0.995118
Mastocytes	ZNF740	0.0755871	0.857655	0.972642
M2 TREM2+ SPP1+	NFX1	0.0515064	0.857665	0.934014
CD4+ Tregs	RELA	0.0398633	0.857631	0.937547
STS Mesenchymal-like ECM Remodeling	PCNT	0.0489715	0.857932	0.96631
STS Proangiogenic	MAK	0.351637	0.857934	0.999994
CD8+ Early Activation	SNX19	0.0465657	0.85764	0.935071
STS Epithelial-like	WDR75	0.0382533	0.857944	0.926347
CD8+ Stressed	EVI5L	0.0580102	0.857665	0.936306
Granulocytes_NIBAN1_TXNIPhi	APOL1	0.0893291	0.85771	0.922142
STS Immunomodulatory	AC005062.1	0.224786	0.857977	0.999998
STS Immunomodulatory	TRIP13	0.193386	0.857979	0.999998
CD4+ Activated	EVC	0.0653573	0.857687	0.953562
JAK2_high_STS	TMOD2	0.693004	0.857998	0.999869
DCs AREG+	ZSWIM8	0.0557955	0.857741	0.949598
CD8+ GZMK+ Tm	RAB39B	0.0468444	0.857708	0.923498
CD4+ Tfh	AAR2	0.0589422	0.857715	0.932915
NK cells CD56 high	ZFAND1	0.0442376	0.857728	0.934632
Arterial Endothelial Cells	ZNF493	0.0785298	0.85848	0.999833
CD4+ Tn	ZNF677	0.0508695	0.857731	0.943808
CD36+ CAFs	MYL6B	0.0533448	0.858645	0.992363
Tip Endothelial Cells	SNHG26	0.0797301	0.858488	0.996819
Arterial Endothelial Cells	AL138963.4	0.105908	0.858488	0.999833
CD8+ Activated	OGFOD3	0.0451931	0.857737	0.924707
STS CTA high	CHAF1A	0.260692	0.858038	0.976986
CD4+ Stressed	ELOA-AS1	0.0643525	0.857739	0.920277
Monocytes EREG+	AC016727.1	0.0730414	0.857789	0.977401
STS Immunomodulatory	USP13	0.0635638	0.858053	0.999998
STS CTA high	CEP350	0.0862004	0.858053	0.976986
STS Mesenchymal-like Contactin+	DNAI2	0.232814	0.858053	0.960053
Tip Endothelial Cells	ZNF487	0.0752188	0.858512	0.996819
STS Mesenchymal-like ECM Remodeling	DIAPH2	0.135792	0.85806	0.966391
Tip Endothelial Cells	LINC00665	0.0817923	0.858517	0.996819
STS Epithelial-like	CSTF2T	0.0597723	0.858067	0.926422
CD4+ Th17	CXADR	0.0641839	0.857771	0.941488
CD8+ Exhausted	TRAF3IP2-AS1	0.0711623	0.857797	0.913319
Inflammatory Monocytes	AGPAT2	0.0468402	0.857841	0.93519
NA	TMEM135	0.0817276	0.857846	0.914111
CD4+ Activated	ST8SIA6-AS1	0.0779581	0.857804	0.953562
STS Mesenchymal-like Contactin+	HCN1	0.296798	0.858111	0.960053
JAK2_high_STS	DPF2	0.127346	0.858111	0.999869
CD4+ Tregs	PRRC2C	0.0375107	0.857814	0.937561
Immunoregulatroy PMNs	WDR6	0.0570836	0.857856	0.915814
STS Mesenchymal-like Contactin+	CERK	0.0923965	0.858118	0.960053
STS Immunomodulatory	AC007114.1	0.117899	0.858119	0.999998
JAK2_high_STS	FAM160A2	0.218252	0.858124	0.999869
Pericytes	SFT2D3	0.0946605	0.858576	0.99256
CD4+ Tregs	KIAA1328	0.0556121	0.857828	0.937561
Immunoregulatroy PMNs	NUP210L	0.101614	0.857876	0.915814
Vascular CAFs	C1orf143	0.164313	0.858746	0.999737
CD4+ Tn	PRKCD	0.0675702	0.857839	0.943808
Mastocytes	PET117	0.0690109	0.857882	0.972642
CD8+ Stressed	CD70	0.0621074	0.857843	0.936337
CD8+ GZMK+ Tm	USP3	0.0495179	0.857843	0.923541
Macro SELENOP+ SLC40A1+	MITD1	0.0428077	0.857891	0.918952
STS Immunomodulatory	KCTD17	0.0769781	0.858151	0.999998
Pericytes	SNX32	0.219843	0.858602	0.99256
STS Immunomodulatory	ATP11B	0.0577717	0.858157	0.999998
Monocytes EREG+	SKIL	0.0580493	0.857903	0.977401
JAK2_high_STS	AL121574.1	0.765514	0.858172	0.999869
Vascular CAFs	PEX11G	0.130094	0.858796	0.999737
M2 TREM2+ SPP1+	CLTC	0.0533643	0.857931	0.934179
STS Immunomodulatory	ERMAP	0.100779	0.85819	0.999998
Granulocytes_NIBAN1_TXNIPhi	AC068282.1	0.123503	0.857935	0.922324
DCs CD1c+	DSE	0.0617656	0.857936	0.973923
Immunoregulatroy PMNs	ALPK3	0.0750521	0.85794	0.915823
CD8+ Stressed	STX17-AS1	0.0784433	0.857905	0.936337
NK cells CD56 low	C17orf97	0.0712315	0.857906	0.965926
Macro SELENOP+ SLC40A1+	BTBD6	0.0538294	0.85795	0.918955
Capillary Venous Endothelial Cells	BTN3A3	0.0668062	0.858659	0.917681
Arterial Endothelial Cells	SRRM2	0.0405411	0.858665	0.999833
STS Immunomodulatory	MTHFR	0.0678642	0.858217	0.999998
CD8+ Early Activation	LDLR	0.0521216	0.857917	0.935172
Arterial Endothelial Cells	ZWILCH	0.076615	0.858672	0.999833
JAK2_high_STS	AC244453.3	0.786376	0.858224	0.999869
STS CTA high	MRPL37	0.140387	0.85823	0.977123
Pericytes	KCTD2	0.103135	0.858684	0.99256
STS Immunomodulatory	AC020611.2	0.205094	0.858242	0.999998
Pericytes	NEPRO	0.0788992	0.858697	0.99256
DCs AREG+	IDH3A	0.0629327	0.857989	0.949679
DCs AREG+	TTC39B	0.0770159	0.857989	0.949679
Proinflammatory PMNs	PKIA	0.096435	0.858	0.936142
NK cells CD56 low	NBPF12	0.0571441	0.857977	0.965926
CD4+ Stressed	SHARPIN	0.0539589	0.857979	0.920469
CD4+ T memory	CARNMT1	0.0514852	0.857982	0.957839
Mastocytes	RHOBTB2	0.072365	0.858025	0.972642
CD8+ Early Activation	TRIM3	0.0636491	0.857992	0.935178
CD8+ ISG	EFR3A	0.0457346	0.857992	0.93376
Immunoregulatroy PMNs	B3GAT3	0.0504714	0.858034	0.915864
Monocytes EREG+	LINC01506	0.109459	0.858051	0.977401
STS Mesenchymal-like Contactin+	PER2	0.107412	0.858315	0.960091
STS Mesenchymal-like Contactin+	GLCCI1	0.159296	0.858319	0.960091
CD8+ ISG	TUBGCP4	0.0520522	0.858028	0.93376
Vascular CAFs	CDC37	0.0468666	0.85895	0.999737
Monocytes EREG+	GBP1	0.0846329	0.858083	0.977401
Tip Endothelial Cells	F11R	0.0698545	0.858792	0.996819
Proinflammatory PMNs	SLC25A34	0.0825917	0.858084	0.936142
JAK2_high_STS	BBOX1	0.83406	0.858345	0.999869
Granulocytes_NIBAN1_TXNIPhi	STX5	0.0503581	0.858088	0.922367
Tip Endothelial Cells	WDR53	0.0988815	0.858804	0.996819
Matrix CAFs	CHTOP	0.0684311	0.858974	0.999515
Capillary Venous Endothelial Cells	MTUS1	0.0545534	0.85882	0.917783
NK cells CD56 low	AC002377.1	0.0709296	0.858071	0.965926
CD4+ T memory	ZNF91	0.0440456	0.858072	0.957839
M2 TREM2+ SPP1+	NTN1	0.0913253	0.858115	0.934283
DCs AREG+	GIMAP8	0.0652277	0.858116	0.949679
STS Mesenchymal-like Undiff.	NR1D1	0.128699	0.858378	0.96471
Proinflammatory PMNs	FAM161B	0.0831411	0.858121	0.936142
Matrix CAFs	ATP5F1A	0.0493207	0.85899	0.999515
Pericytes	ZNF639	0.0710538	0.858835	0.99256
Monocytes EREG+	ADAM12	0.105952	0.858131	0.977401
Arterial Endothelial Cells	SPPL3	0.0562077	0.858846	0.999833
CD8+ GZMK+ Tm	DNAJC6	0.0579729	0.858104	0.923664
STS Immunomodulatory	ANKRD35	0.125471	0.858406	0.999998
DCs AREG+	CMPK2	0.0817899	0.858155	0.949679
JAK2_high_STS	MANEAL	0.815491	0.858413	0.999869
CD4+ Tfh	FAM53B	0.05521	0.858119	0.932999
CD8+ Stressed	VPS29	0.0463126	0.858123	0.936337
CD4+ Tfh	COMMD9	0.0553293	0.85813	0.932999
STS CTA high	DDIAS	0.294547	0.858435	0.977191
CD4+ Th17	MEIKIN	0.0714634	0.858139	0.941756
CD8+ ISG	ZNF511	0.0505284	0.858142	0.933762
DCs AREG+	PRKN	0.0968737	0.85819	0.949679
Inflammatory Monocytes	SLC4A2	0.0635878	0.858197	0.935341
STS Mesenchymal-like Undiff.	PLAU	0.0907849	0.858454	0.96471
CD4+ Stressed	ADAMTS2	0.072383	0.858156	0.92049
M2 TREM2+ SPP1+	STARD10	0.0684998	0.858198	0.934283
CD8+ ISG	SV2C	0.0811863	0.858157	0.933762
Immunoregulatroy PMNs	PIWIL4	0.0658835	0.858199	0.91598
CD4+ Activated	VMAC	0.0495718	0.85816	0.953678
Vascular CAFs	HOXC-AS1	0.130501	0.859073	0.999737
Granulocytes_NIBAN1_TXNIPhi	METTL6	0.065712	0.858208	0.922377
Pericytes	FANK1	0.142191	0.858924	0.99256
CD8+ Stressed	RBM4	0.0466916	0.858177	0.936337
CD4+ Stressed	ELF4	0.0560296	0.85818	0.92049
STS Mesenchymal-like Contactin+	COBL	0.316213	0.85848	0.960119
CD4+ Tn	TM2D1	0.0451686	0.858182	0.944022
STS Myofibroblastic	XPNPEP3	0.0392129	0.858483	0.995118
Granulocytes_NIBAN1_TXNIPhi	TMEM33	0.0595958	0.858227	0.922377
JAK2_high_STS	KIF4A	0.542975	0.858493	0.999869
DCs AREG+	ABCF1	0.046353	0.858238	0.949679
NK cells CD56 low	SNHG30	0.0478975	0.8582	0.965926
STS CTA high	PTPN12	0.0948271	0.858516	0.977191
STS Myofibroblastic	ATP6V1F	0.0582096	0.858517	0.995118
Capillary Venous Endothelial Cells	LONP2	0.0614607	0.858971	0.917875
STS Mesenchymal-like Undiff.	LINC00535	0.167189	0.858532	0.96471
STS Myofibroblastic	ZMPSTE24	0.0334653	0.858533	0.995118
DCs AREG+	RPL9	0.0612642	0.858278	0.949679
STS Epithelial-like	TICAM1	0.141049	0.858538	0.926814
Matrix CAFs	DTNB	0.154322	0.859155	0.999515
Arterial Endothelial Cells	CROT	0.0755386	0.858996	0.999833
CD8+ Activated	ICE1	0.0428101	0.858254	0.924996
Pericytes	NDRG3	0.0778915	0.859004	0.99256
STS Myofibroblastic	RWDD2B	0.0667828	0.858558	0.995118
Monocytes EREG+	DHX35	0.0652812	0.858312	0.977442
Immunoregulatroy PMNs	HNRNPA0	0.049418	0.858326	0.916056
Pericytes	TMEM199	0.0725974	0.859033	0.99256
Arterial Endothelial Cells	SHISAL1	0.190682	0.859039	0.999833
CD8+ Activated	NGRN	0.0470814	0.858293	0.924996
DCs CD1c+	CDCP1	0.0569569	0.858339	0.974052
NK cells CD56 low	DHRS13	0.069592	0.8583	0.965926
Vascular CAFs	KATNA1	0.0709495	0.85921	0.999737
STS Proangiogenic	AL132780.1	0.227986	0.858601	0.999994
STS CTA high	MTIF3	0.0906416	0.858606	0.977228
Macro SELENOP+ SLC40A1+	NFYB	0.0498776	0.858355	0.919234
JAK2_high_STS	TMX4	0.182715	0.858617	0.999869
NA	MGAT5	0.0610384	0.858364	0.914424
STS Myofibroblastic	GRIN2D	0.153277	0.858623	0.995118
Matrix CAFs	ERI3	0.0465276	0.859238	0.999515
CD4+ Tregs	CNOT6	0.042842	0.858332	0.937849
Macro SELENOP+ SLC40A1+	NIN	0.055578	0.858376	0.919234
Granulocytes_NIBAN1_TXNIPhi	ST6GALNAC3	0.148047	0.858379	0.922377
CD4+ Activated	JUND	0.0502806	0.85834	0.953725
CD4+ Activated	GAB2	0.0786776	0.858345	0.953725
CD8+ Exhausted	ZNF445	0.0610065	0.858346	0.913706
STS Mesenchymal-like Contactin+	ZNF691	0.0974381	0.858644	0.960119
CD4+ Tn	MAP7D3	0.0447957	0.858346	0.944022
STS Mesenchymal-like ECM Remodeling	MAX	0.042193	0.858657	0.966493
CD4+ T memory	PIGG	0.0413555	0.858364	0.957839
Macro SELENOP+ SLC40A1+	BANP	0.0693103	0.858408	0.919234
Granulocytes_NIBAN1_TXNIPhi	MED12	0.0685369	0.858408	0.922377
Proinflammatory PMNs	TIGD6	0.0847741	0.858411	0.936246
M2 APOC1+ APOE+	TNPO2	0.0567555	0.858412	0.938477
DCs CD1c+	ZNF526	0.0741106	0.858417	0.974052
STS Mesenchymal-like Contactin+	NDNF	0.29628	0.858674	0.960119
STS Mesenchymal-like ECM Remodeling	TWIST1	0.067619	0.858676	0.966493
STS Mesenchymal-like Contactin+	PSMB4	0.0972851	0.858682	0.960119
STS Mesenchymal-like ECM Remodeling	FAM199X	0.0419823	0.858687	0.966493
CD4+ Activated	CXorf56	0.0509513	0.85839	0.953725
Mastocytes	AC007038.2	0.0885539	0.858434	0.972821
Pericytes	DUSP19	0.10144	0.859141	0.99256
Macro SELENOP+ SLC40A1+	EED	0.0524471	0.858435	0.919234
Granulocytes_NIBAN1_TXNIPhi	B4GALT3	0.0650684	0.858436	0.922377
CD4+ Tregs	TMEM30A	0.0417221	0.858401	0.937849
CD8+ Exhausted	DOP1A	0.0640733	0.858401	0.913706
CD8+ Stressed	UHRF1BP1L	0.0507545	0.858403	0.936337
CD4+ Tn	AC008969.1	0.0537128	0.858405	0.944022
JAK2_high_STS	FBL	0.132628	0.858705	0.999869
STS Mesenchymal-like ECM Remodeling	ZNF207	0.0398588	0.858705	0.966493
M2 TREM2+ SPP1+	DNTTIP1	0.0574867	0.858453	0.934433
CD4+ Tfh	SUMF1	0.0778552	0.858417	0.933085
STS Mesenchymal-like ECM Remodeling	NF1	0.0550442	0.858717	0.966493
STS CTA high	ABHD15-AS1	0.33365	0.858721	0.977282
CD36+ CAFs	CSNK1G2	0.0592685	0.859332	0.992363
STS Proangiogenic	ARL1	0.101197	0.858726	0.999994
CD4+ Tfh	RIC8A	0.0546502	0.858429	0.933085
CD8+ Stressed	CLIC4	0.0596368	0.858432	0.936337
CD8+ Activated	QRSL1	0.042438	0.858436	0.924996
NK cells CD56 low	ZNF347	0.062879	0.858437	0.965926
STS Mesenchymal-like ECM Remodeling	NEDD4L	0.104639	0.858745	0.966493
M2 APOC1+ APOE+	UTP20	0.0592044	0.85849	0.938477
CD4+ Activated	ABHD8	0.066569	0.858458	0.953731
M2 TREM2+ SPP1+	EFHD2	0.0579408	0.858507	0.934433
CD8+ Stressed	EIF2AK3	0.0580649	0.858467	0.936337
NK cells CD56 low	STK39	0.0480677	0.858468	0.965926
STS Mesenchymal-like Undiff.	CATSPERE	0.164262	0.858768	0.96473
Proinflammatory PMNs	UBE2D3-AS1	0.0829958	0.858514	0.936246
Macro SELENOP+ SLC40A1+	ZNF385A	0.0532536	0.858515	0.919247
STS Myofibroblastic	ZNF250	0.0639283	0.858777	0.995118
JAK2_high_STS	ZNF114	0.794719	0.858784	0.999869
NK cells CD56 low	AL645465.1	0.080487	0.858487	0.965926
CD8+ Stressed	PEBP4	0.0706033	0.858493	0.936337
JAK2_high_STS	TBXA2R	0.786558	0.858793	0.999869
Monocytes EREG+	FCGR1B	0.0642606	0.858538	0.977579
CD8+ Exhausted	GDI2	0.0390925	0.858499	0.913747
STS CTA high	LACTB2	0.0801944	0.858806	0.977282
CD36+ CAFs	TCF25	0.0321803	0.859416	0.992363
NK cells CD56 low	RPL21	0.0562783	0.858509	0.965926
Monocytes EREG+	NECTIN2	0.0554405	0.858552	0.977579
Capillary Venous Endothelial Cells	TMEM35B	0.0595725	0.859265	0.91812
Pericytes	CD300LG	0.23637	0.859267	0.99256
STS Myofibroblastic	MRPL48	0.0662014	0.858823	0.995118
STS Epithelial-like	NEXMIF	0.232222	0.858825	0.927066
CD4+ Tfh	WWP1	0.0487184	0.858528	0.933085
Mastocytes	Z84485.1	0.0900179	0.85857	0.972856
STS Proangiogenic	KMT2E	0.0945742	0.858836	0.999994
NA	FAM118B	0.0733512	0.85858	0.914595
STS Mesenchymal-like Contactin+	TBX15	0.119364	0.858839	0.960174
NK cells CD56 high	TRAPPC8	0.0493349	0.858545	0.935031
JAK2_high_STS	PSMC5	0.179468	0.858863	0.999869
Pericytes	TNRC6B	0.0444072	0.859314	0.99256
CD4+ Tfh	RFWD3	0.0533184	0.858579	0.933085
Proinflammatory PMNs	CDKL1	0.0969723	0.85863	0.936246
Mastocytes	AC012150.1	0.0905804	0.858634	0.972861
CD4+ Tn	NUTF2	0.04659	0.858598	0.944064
CD4+ Th17	NSD1	0.0398737	0.858601	0.941961
STS Mesenchymal-like ECM Remodeling	MATN3	0.186552	0.858901	0.966551
Tip Endothelial Cells	SNHG18	0.098923	0.85935	0.996819
STS Epithelial-like	FASN	0.0865268	0.858903	0.927092
STS Proangiogenic	ADNP2	0.144716	0.858904	0.999994
NA	NSUN4	0.0648304	0.858648	0.914608
M2 TREM2+ SPP1+	CCDC7	0.0694441	0.858649	0.934525
NK cells CD56 low	ANKRD18A	0.0811466	0.858608	0.965926
Arterial Endothelial Cells	TMEM203	0.0667632	0.859373	0.999833
NK cells CD56 high	SLC51A	0.0481246	0.858634	0.935031
STS Mesenchymal-like ECM Remodeling	FAM162A	0.0618413	0.858932	0.966551
JAK2_high_STS	GNA14	0.862081	0.858936	0.999869
Proinflammatory PMNs	GXYLT2	0.0870857	0.858684	0.936246
JAK2_high_STS	OSCAR	0.572819	0.858944	0.999869
DCs AREG+	PTGR2	0.0714129	0.858691	0.949975
DCs CD1c+	UHMK1	0.0461355	0.858699	0.974116
Matrix CAFs	ATP6V0D1	0.0540293	0.859566	0.999515
Tip Endothelial Cells	DAZAP2	0.0661103	0.85942	0.996819
CD4+ Stressed	LCLAT1	0.0643859	0.858677	0.920741
Monocytes EREG+	USF2	0.0534833	0.858724	0.977592
STS Mesenchymal-like Contactin+	SLC66A3	0.114231	0.858982	0.960191
CD8+ Early Activation	GCN1	0.0449269	0.858685	0.935553
CD4+ T memory	NFKB2	0.0454613	0.858686	0.957839
DCs CD1c+	LY6G5C	0.0758414	0.858729	0.974116
STS Immunomodulatory	COPA	0.0417259	0.858991	0.999998
STS Proangiogenic	NMRAL1	0.114205	0.858995	0.999994
CD8+ Early Activation	ZNF286A	0.0443897	0.858697	0.935553
STS Proangiogenic	SZT2	0.0881759	0.858996	0.999994
Macro SELENOP+ SLC40A1+	TAF10	0.0480212	0.85874	0.91938
NK cells CD56 high	SLC1A2	0.0585778	0.8587	0.935031
Proinflammatory PMNs	AC008957.2	0.102653	0.858742	0.936248
STS Proangiogenic	ELOB	0.0830593	0.859	0.999994
CD4+ Tfh	INPP5A	0.0731194	0.858703	0.933088
NK cells CD56 high	RPS7	0.0441284	0.858722	0.935031
Mastocytes	ATP2B4	0.059795	0.858776	0.972887
STS Immunomodulatory	RGS4	0.216563	0.859033	0.999998
STS Myofibroblastic	SH2B1	0.0690263	0.859036	0.995118
Matrix CAFs	DERL2	0.0572003	0.859651	0.999515
CD8+ Stressed	DOCK4	0.0657908	0.858747	0.936522
Tip Endothelial Cells	ANKRD49	0.0715826	0.8595	0.996819
CD4+ Th17	BATF3	0.0735518	0.85876	0.941961
STS CTA high	SLC52A2	0.124865	0.859059	0.977282
STS Mesenchymal-like Undiff.	MEGF8	0.0509596	0.859061	0.964932
Vascular CAFs	AIF1L	0.176708	0.859672	0.999737
CD4+ T memory	SLC35A3	0.0453898	0.858777	0.957839
CD8+ Early Activation	MS4A1	0.105329	0.858783	0.935579
NA	ALKBH3	0.0699697	0.858826	0.914738
CD8+ GZMK+ Tm	CORO1C	0.0485183	0.858791	0.924053
STS Myofibroblastic	GPKOW	0.0827501	0.85909	0.995118
STS Immunomodulatory	MEF2C-AS1	0.225227	0.859095	0.999998
Monocytes EREG+	BAZ2A	0.052546	0.858839	0.977592
CD4+ Activated	EML3	0.0489202	0.858816	0.95399
NK cells CD56 low	MTBP	0.0585973	0.858818	0.96598
STS CTA high	KRT10	0.126498	0.859126	0.977282
Tip Endothelial Cells	PREX1	0.0700195	0.859581	0.996819
DCs AREG+	CLTC	0.052428	0.858879	0.949975
Granulocytes_NIBAN1_TXNIPhi	KLF13	0.0473215	0.858879	0.922688
CD4+ Stressed	RPA2	0.0457769	0.858843	0.920741
Inflammatory Monocytes	SDHC	0.0409131	0.858889	0.935844
Vascular CAFs	TIAL1	0.0622275	0.859755	0.999737
Immunoregulatroy PMNs	MLLT1	0.0515871	0.858892	0.916421
Granulocytes_NIBAN1_TXNIPhi	PSIP1	0.0481828	0.858895	0.922688
DCs AREG+	ATP6AP2	0.055151	0.858895	0.949975
STS Immunomodulatory	AC254562.3	0.156813	0.859152	0.999998
STS CTA high	AC068587.4	0.337561	0.859159	0.977282
STS CTA high	MOCS1	0.289172	0.859164	0.977282
Monocytes EREG+	AP002784.1	0.0836729	0.858917	0.977592
Mastocytes	FAP	0.074143	0.858919	0.972909
CD4+ Stressed	MOB1B	0.0539105	0.858884	0.920741
Capillary Venous Endothelial Cells	DPH6	0.0653032	0.859635	0.918433
CD4+ T memory	AC073840.1	0.065317	0.858893	0.957839
STS Mesenchymal-like Contactin+	GPC4	0.286023	0.859191	0.96026
STS Immunomodulatory	ARHGAP9	0.178644	0.859193	0.999998
STS Mesenchymal-like Contactin+	H2AFJ	0.0721628	0.859194	0.96026
STS Mesenchymal-like Undiff.	EPB41L4A-AS1	0.0625512	0.859226	0.964954
Macro SELENOP+ SLC40A1+	PTRH1	0.0531511	0.858979	0.919515
CD8+ Exhausted	BRDT	0.0810928	0.858948	0.914096
CD8+ Early Activation	FBXO46	0.0474487	0.858949	0.935632
CD8+ ISG	AKAP10	0.0492515	0.858951	0.934487
CD4+ T memory	RHOBTB3	0.0605627	0.858953	0.957839
CD8+ Early Activation	TMEM260	0.0504234	0.858954	0.935632
DCs CD1c+	SUPT5H	0.0476674	0.858996	0.974352
STS Mesenchymal-like Undiff.	MORF4L1	0.0517919	0.859256	0.964954
Pericytes	GRAMD1B	0.134497	0.859705	0.99256
STS Epithelial-like	MAATS1	0.184544	0.859259	0.927418
Immunoregulatroy PMNs	SLC1A4	0.0586173	0.859007	0.916421
CD8+ GZMK+ Tm	D2HGDH	0.0429565	0.85897	0.924128
STS Proangiogenic	MTX1	0.14738	0.859274	0.999994
Matrix CAFs	TAP2	0.0794996	0.859886	0.999515
Matrix CAFs	PIP4K2A	0.0712307	0.859888	0.999515
Inflammatory Monocytes	HDAC3	0.0471918	0.859029	0.935873
NA	DPYSL3	0.102418	0.85904	0.914906
Proinflammatory PMNs	LINC01031	0.0977759	0.859057	0.93642
CD36+ CAFs	PITPNC1	0.098989	0.85993	0.992363
Proinflammatory PMNs	STAM2	0.05732	0.859072	0.93642
STS Myofibroblastic	NDOR1	0.0775528	0.859336	0.995118
CD8+ Exhausted	CRNKL1	0.0477535	0.859039	0.91412
Pericytes	ASF1A	0.0818528	0.85979	0.99256
STS Immunomodulatory	GAS2	0.13711	0.859361	0.999998
Vascular CAFs	MEGF11	0.164194	0.859975	0.999737
NK cells CD56 high	WHAMM	0.042138	0.859076	0.935219
JAK2_high_STS	PID1	0.352623	0.859373	0.999869
CD4+ Tn	SYT2	0.0928965	0.85908	0.944219
Pericytes	RNF41	0.0717927	0.859827	0.99256
Mastocytes	SAMSN1	0.0684633	0.859126	0.972909
STS Mesenchymal-like Undiff.	PRPSAP1	0.0632314	0.859383	0.964954
STS Proangiogenic	C2orf88	0.20921	0.859385	0.999994
CD4+ Th17	TMEM132C	0.0962354	0.859092	0.942129
CD8+ Exhausted	IFI35	0.0642716	0.859096	0.91412
M2 TREM2+ SPP1+	TAP1	0.0589151	0.859144	0.934814
STS CTA high	ALDH2	0.232353	0.859401	0.977304
DCs CD1c+	ELMOD2	0.0516391	0.85915	0.974449
Monocytes EREG+	BGN	0.0850547	0.859152	0.977592
Mastocytes	KANTR	0.0638583	0.859153	0.972909
STS CTA high	FANK1	0.181409	0.85941	0.977304
STS Mesenchymal-like ECM Remodeling	SLC25A13	0.0709504	0.859412	0.966838
Monocytes EREG+	PAK4	0.0730462	0.859161	0.977592
Vascular CAFs	LNCOG	0.171895	0.860026	0.999737
STS Epithelial-like	UPF3A	0.0893969	0.859424	0.92748
NK cells CD56 high	WEE1	0.0543322	0.859128	0.935219
Tip Endothelial Cells	TRIM21	0.07302	0.859872	0.996819
STS Myofibroblastic	AC022424.1	0.181427	0.85943	0.995118
DCs AREG+	GYG1	0.0515805	0.859187	0.95013
STS Mesenchymal-like Undiff.	COL21A1	0.165132	0.859451	0.964954
CD4+ T memory	STK11	0.04124	0.859156	0.957839
Matrix CAFs	NELFA	0.0647593	0.860065	0.999515
STS Proangiogenic	ZNF280C	0.149491	0.859458	0.999994
Proinflammatory PMNs	AC009061.2	0.0713347	0.859205	0.936439
CD4+ Tfh	AC116407.2	0.0792429	0.859164	0.933522
Immunoregulatroy PMNs	PXDNL	0.0830657	0.859209	0.916421
STS Immunomodulatory	LRRC6	0.160972	0.859465	0.999998
Matrix CAFs	EPRS	0.0483558	0.860082	0.999515
CD4+ Stressed	HPSE	0.0528168	0.859207	0.920877
JAK2_high_STS	KIAA1549L	0.883835	0.859508	0.999869
DCs AREG+	IQGAP1	0.0514187	0.859254	0.95013
JAK2_high_STS	NTRK1	1.12743	0.85951	0.999869
STS Mesenchymal-like ECM Remodeling	LYRM4	0.0408552	0.859518	0.966861
Matrix CAFs	YARS	0.0707059	0.860128	0.999515
CD8+ GZMK+ Tm	TRGV8	0.102886	0.859226	0.924128
Mastocytes	ANKRD36B	0.0694795	0.85927	0.972931
JAK2_high_STS	ZBTB20-AS1	0.837042	0.859529	0.999869
STS CTA high	FRMD6-AS1	0.174377	0.859531	0.977376
STS Myofibroblastic	PLEKHA8	0.0601773	0.859532	0.995118
STS Mesenchymal-like Contactin+	SNW1	0.0485663	0.859536	0.960296
NA	VPS39	0.0582724	0.859281	0.915003
STS Mesenchymal-like Contactin+	SERPINE1	0.148236	0.85954	0.960296
Capillary Venous Endothelial Cells	ALDH1A2	0.164744	0.859991	0.918616
STS Immunomodulatory	PARP1	0.0728915	0.859545	0.999998
DCs AREG+	MPND	0.0554299	0.859294	0.95013
CD8+ Stressed	AL451062.1	0.0692301	0.859253	0.936533
NK cells CD56 low	SLC6A3	0.0752421	0.859254	0.966255
Proinflammatory PMNs	MXI1	0.0628262	0.859297	0.936477
Immunoregulatroy PMNs	HSP90B1	0.0531914	0.859298	0.916421
CD8+ GZMK+ Tm	ITK	0.0525824	0.859264	0.924128
STS Mesenchymal-like Contactin+	CLIC4	0.0859155	0.859562	0.960296
Arterial Endothelial Cells	RBMS3-AS2	0.26442	0.860009	0.999833
Immunoregulatroy PMNs	PBXIP1	0.0533918	0.859309	0.916421
Matrix CAFs	GPAM	0.0821143	0.860177	0.999515
Matrix CAFs	TMEM37	0.136062	0.860181	0.999515
DCs AREG+	CEP152	0.0702463	0.859326	0.95013
Monocytes EREG+	KTI12	0.0772296	0.859329	0.977604
STS Mesenchymal-like Undiff.	USP16	0.0443715	0.859589	0.964954
STS Proangiogenic	OAS1	0.293054	0.859599	0.999994
STS Epithelial-like	PLCG2	0.134884	0.859599	0.927572
CD8+ Stressed	GRK2	0.0452091	0.85931	0.936533
CD4+ Activated	DCUN1D4	0.0533049	0.859312	0.954331
CD8+ Activated	TLNRD1	0.0471669	0.859314	0.925614
CD4+ Stressed	NFKBIZ	0.0498421	0.859315	0.920929
Tip Endothelial Cells	ELP2	0.0739341	0.860061	0.996819
Arterial Endothelial Cells	LINC02356	0.184875	0.860062	0.999833
Inflammatory Monocytes	RANBP10	0.0607823	0.859365	0.936003
DCs CD1c+	TNFRSF21	0.0638191	0.85937	0.974449
CD8+ Exhausted	SPTLC1	0.0524803	0.85933	0.91412
CD8+ Exhausted	CLYBL	0.0684728	0.859331	0.91412
STS Proangiogenic	EIF3L	0.0934546	0.859629	0.999994
Inflammatory Monocytes	AFG3L2	0.0496087	0.859377	0.936003
STS Mesenchymal-like Contactin+	CCL14	0.304624	0.859644	0.960296
STS CTA high	CPT1A	0.124284	0.859652	0.977443
CD8+ ISG	IATPR	0.0774154	0.859356	0.934683
Mastocytes	ZNF140	0.0609789	0.859402	0.972931
STS Proangiogenic	FMNL1	0.192794	0.859661	0.999994
STS Myofibroblastic	CD164	0.0486841	0.859671	0.995118
STS Proangiogenic	OSGEP	0.09743	0.859674	0.999994
STS Myofibroblastic	GNB1L	0.0894567	0.859675	0.995118
STS Myofibroblastic	APEX2	0.0873053	0.859675	0.995118
STS Mesenchymal-like ECM Remodeling	TRPT1	0.0725196	0.859676	0.966861
CD8+ Early Activation	IREB2	0.0369555	0.859388	0.935971
Pericytes	CEPT1	0.0987332	0.860138	0.99256
Matrix CAFs	ATP10A	0.0883965	0.860299	0.999515
CD4+ Th17	COIL	0.0411328	0.859398	0.942165
DCs AREG+	PFDN4	0.0531236	0.859443	0.950146
STS Mesenchymal-like Undiff.	C1QA	0.21617	0.859698	0.964954
STS CTA high	LINC01010	0.292367	0.859703	0.977443
STS Immunomodulatory	DCUN1D3	0.047706	0.859703	0.999998
CD8+ ISG	AL049779.4	0.0760814	0.859416	0.934683
STS Mesenchymal-like Undiff.	PROCR	0.137371	0.859716	0.964954
CD36+ CAFs	BAZ1A	0.0610258	0.860325	0.992363
Tip Endothelial Cells	QPCTL	0.179514	0.860173	0.996819
CD8+ ISG	VPS26A	0.0480263	0.859434	0.934683
Inflammatory Monocytes	ANKRD42	0.0528663	0.859476	0.936008
Tip Endothelial Cells	TIMMDC1	0.0791084	0.860186	0.996819
Vascular CAFs	TMEM104	0.119368	0.860349	0.999737
CD8+ Stressed	DGKE	0.0455739	0.859449	0.936533
Macro SELENOP+ SLC40A1+	AGO1	0.0505633	0.859495	0.919886
Capillary Venous Endothelial Cells	TXNDC12	0.053248	0.860196	0.918748
Pericytes	PLCD3	0.0951654	0.860196	0.99256
Mastocytes	LYPD5	0.0887873	0.859496	0.972931
Proinflammatory PMNs	DUXAP8	0.0931473	0.859506	0.93658
DCs CD1c+	CGREF1	0.0882737	0.859506	0.974449
Tip Endothelial Cells	TPO	0.185696	0.860211	0.996819
CD4+ Stressed	DNAJC16	0.0510236	0.859486	0.920994
STS Mesenchymal-like ECM Remodeling	AL354740.1	0.0613056	0.859782	0.966861
CD4+ Th17	AC011444.2	0.0723182	0.859493	0.942165
CD4+ Stressed	THOP1	0.0712489	0.859498	0.920994
Capillary Venous Endothelial Cells	AP1S2	0.0434749	0.860245	0.918748
STS Myofibroblastic	FXR1	0.0333828	0.8598	0.995118
JAK2_high_STS	FOXS1	1.01813	0.8598	0.999869
CD36+ CAFs	MEIS3	0.0927009	0.860412	0.992363
M2 TREM2+ SPP1+	MSN	0.0428092	0.859556	0.935
NK cells CD56 low	ANKRD40	0.044145	0.85952	0.966352
STS Immunomodulatory	MAST3	0.162543	0.859816	0.999998
CD4+ T memory	DYNC2H1	0.0543868	0.859521	0.95799
STS Proangiogenic	FEM1C	0.09932	0.859822	0.999994
Matrix CAFs	SCAF8	0.0877094	0.860431	0.999515
Matrix CAFs	MRPL21	0.0488996	0.860436	0.999515
Matrix CAFs	SMC5-AS1	0.139771	0.860437	0.999515
Macro SELENOP+ SLC40A1+	PTPRN2	0.0540187	0.859579	0.919916
M2 TREM2+ SPP1+	AC021231.1	0.0922798	0.859592	0.935
CD8+ Early Activation	PARP9	0.0499912	0.859552	0.936082
NK cells CD56 low	SENP2	0.0481683	0.859553	0.966352
Granulocytes_NIBAN1_TXNIPhi	AP002762.2	0.118358	0.859599	0.923323
M2 TREM2+ SPP1+	ARHGAP30	0.0523123	0.859601	0.935
Pericytes	SDHAF3	0.0977425	0.860313	0.99256
STS Myofibroblastic	AL109935.1	0.198784	0.85987	0.995118
NK cells CD56 low	RPS27	0.0609925	0.859591	0.966352
NK cells CD56 low	AL157400.3	0.0688453	0.859593	0.966352
NK cells CD56 high	C1QB	0.0928335	0.859602	0.93546
Arterial Endothelial Cells	EYA1	0.181887	0.860352	0.999833
CD8+ Early Activation	PPP6C	0.0430707	0.859615	0.936085
Matrix CAFs	SLF2	0.0742734	0.860519	0.999515
Matrix CAFs	NFKBID	0.132012	0.860521	0.999515
Monocytes EREG+	ZNF561-AS1	0.0758813	0.859673	0.977834
STS Epithelial-like	AL031429.1	0.210548	0.859934	0.927856
CD4+ Activated	ADIRF	0.133943	0.859641	0.954627
STS Immunomodulatory	HHIP	0.268834	0.859941	0.999998
CD8+ GZMK+ Tm	CENPQ	0.054072	0.859668	0.924301
CD8+ Activated	PPIL1	0.0664233	0.859669	0.925729
CD4+ T memory	GRAP2	0.0472091	0.859672	0.958024
STS Mesenchymal-like Undiff.	LARP7	0.0491122	0.859985	0.964988
Arterial Endothelial Cells	CHMP6	0.0729516	0.860431	0.999833
Matrix CAFs	MTRNR2L1	0.203136	0.860591	0.999515
STS Myofibroblastic	FEZF1	0.211743	0.860004	0.995118
STS Mesenchymal-like Contactin+	ABALON	0.194195	0.860004	0.960519
Proinflammatory PMNs	GOT1	0.0665933	0.859764	0.936737
Tip Endothelial Cells	C6orf89	0.0754972	0.860467	0.996819
STS Myofibroblastic	CASS4	0.171033	0.860027	0.995118
CD4+ Tregs	CH25H	0.0952272	0.859738	0.938703
STS Mesenchymal-like Contactin+	SH3BGR	0.154597	0.86004	0.960519
STS Immunomodulatory	MUC12	0.277226	0.86004	0.999998
CD8+ GZMK+ Tm	PRMT7	0.0471709	0.859751	0.924325
STS Myofibroblastic	NUTF2	0.0438926	0.860052	0.995118
Matrix CAFs	EXOC6	0.149943	0.860657	0.999515
NK cells CD56 high	POLG2	0.0628155	0.859768	0.93546
Inflammatory Monocytes	FBXL20	0.0629527	0.859817	0.936155
Macro SELENOP+ SLC40A1+	RNF26	0.0580929	0.859817	0.920111
STS Myofibroblastic	VASN	0.105897	0.860072	0.995118
Pericytes	KDM6B	0.0978529	0.860519	0.99256
CD8+ Stressed	CENPL	0.0431207	0.859779	0.936697
CD4+ Activated	MYADM	0.0498234	0.859781	0.954632
Matrix CAFs	BRPF3	0.0633039	0.860682	0.999515
Granulocytes_NIBAN1_TXNIPhi	C3orf38	0.0539694	0.859826	0.923506
STS Immunomodulatory	TNFSF9	0.187083	0.860084	0.999998
STS CTA high	AURKA	0.288607	0.860091	0.977461
CD8+ ISG	2025-03-01	0.0725717	0.859798	0.934953
NK cells CD56 high	AL157911.1	0.0693348	0.8598	0.93546
CD8+ Stressed	UBE2Q2	0.0392864	0.859802	0.936697
CD8+ ISG	AC010618.3	0.0633736	0.859805	0.934953
DCs AREG+	TTBK2	0.0483743	0.859853	0.950321
CD4+ Stressed	BRPF3	0.0538613	0.859814	0.921203
STS Mesenchymal-like Contactin+	ASPHD2	0.13263	0.860111	0.960536
STS Myofibroblastic	C1QTNF4	0.284849	0.860113	0.995118
STS Mesenchymal-like Undiff.	LYRM7	0.0351842	0.860135	0.964988
STS CTA high	ZNF48	0.140128	0.860139	0.977461
Granulocytes_NIBAN1_TXNIPhi	ODF2	0.0703645	0.859887	0.923511
Matrix CAFs	GPR89A	0.12945	0.860755	0.999515
Immunoregulatroy PMNs	CLEC2B	0.0536965	0.859902	0.9169
STS CTA high	NCKIPSD	0.140163	0.860156	0.977461
JAK2_high_STS	CREB1	0.128299	0.860157	0.999869
DCs CD1c+	AL365272.1	0.0761613	0.859908	0.974758
CD4+ Activated	NREP	0.074376	0.859874	0.954632
Pericytes	RABGEF1	0.115918	0.860614	0.99256
STS Mesenchymal-like Undiff.	AC092910.3	0.140549	0.860183	0.964988
Tip Endothelial Cells	ARRDC1	0.0676788	0.860629	0.996819
Proinflammatory PMNs	ALG13-AS1	0.109923	0.859934	0.936829
M2 TREM2+ SPP1+	HAS1	0.0929748	0.859935	0.935177
Tip Endothelial Cells	AL592295.3	0.21722	0.860636	0.996819
CD4+ Activated	SPON1-AS1	0.0851067	0.859897	0.954632
CD4+ T memory	GID4	0.0607833	0.859898	0.958038
CD8+ Activated	ZNF652	0.0442161	0.859899	0.925781
STS Proangiogenic	CD276	0.131751	0.860197	0.999994
CD4+ Th17	EPS15	0.0453521	0.859904	0.942265
Mastocytes	JMJD8	0.062951	0.85995	0.973111
DCs AREG+	CNRIP1	0.071778	0.859963	0.950321
STS Immunomodulatory	PELO	0.0589916	0.860223	0.999998
CD8+ Exhausted	BCL10	0.0500673	0.859932	0.91444
NK cells CD56 high	GGCX	0.0404044	0.859935	0.93546
JAK2_high_STS	BX284613.2	0.909861	0.86023	0.999869
Pericytes	RBM15	0.0856607	0.860675	0.99256
CD4+ Tfh	GNG12	0.0852223	0.859939	0.934231
Arterial Endothelial Cells	ELP2	0.0752039	0.860681	0.999833
CD8+ Early Activation	LINC02693	0.0653023	0.859944	0.936308
STS Mesenchymal-like Undiff.	NBDY	0.066806	0.860251	0.964988
CD4+ Tregs	SACS	0.0434515	0.85996	0.938811
CD4+ Stressed	SNF8	0.0508077	0.859961	0.921296
Mastocytes	LRRC14	0.0716121	0.860008	0.973111
STS Immunomodulatory	RAB28	0.0541445	0.860262	0.999998
CD8+ Activated	WDR81	0.0491621	0.859972	0.925781
M2 TREM2+ SPP1+	AC002070.1	0.0971783	0.860013	0.9352
STS CTA high	KRBA2	0.128189	0.860276	0.977461
CD4+ T memory	PRKACA	0.0481779	0.859982	0.958038
Arterial Endothelial Cells	AL117332.1	0.0964795	0.86073	0.999833
STS Myofibroblastic	SEMA4D	0.20788	0.860289	0.995118
STS Mesenchymal-like ECM Remodeling	NUP58	0.0565529	0.860299	0.967086
Mastocytes	HOMEZ	0.0716297	0.860046	0.973111
CD4+ Activated	C7orf61	0.0712974	0.860006	0.954684
Inflammatory Monocytes	OGFOD1	0.053335	0.860048	0.936297
CD4+ Th17	FEN1	0.0634597	0.86001	0.942312
STS Mesenchymal-like ECM Remodeling	DHRS3	0.1353	0.860306	0.967086
STS Epithelial-like	CRYAB	0.0802421	0.860311	0.928089
CD8+ ISG	NLGN4Y	0.0760253	0.860022	0.935009
NK cells CD56 low	NUBP2	0.0444138	0.86003	0.966486
STS CTA high	TUBGCP6	0.125229	0.86033	0.977461
Granulocytes_NIBAN1_TXNIPhi	FXR2	0.069944	0.860092	0.92367
DCs CD1c+	TRAC	0.0813001	0.860092	0.97485
Macro SELENOP+ SLC40A1+	ORMDL1	0.0522883	0.860092	0.920222
NK cells CD56 high	INO80D	0.044916	0.860052	0.93546
M2 TREM2+ SPP1+	KCNN3	0.0831843	0.860104	0.935211
CD4+ Tfh	SPARC	0.105966	0.860067	0.934283
STS Proangiogenic	BEX3	0.167734	0.860362	0.999994
Immunoregulatroy PMNs	HIBCH	0.050312	0.860116	0.917008
CD8+ ISG	HSF2	0.0511433	0.860079	0.935009
CD4+ Tn	CLNS1A	0.0431439	0.86009	0.944943
STS Mesenchymal-like Contactin+	BAG4	0.0679872	0.860387	0.960623
STS Immunomodulatory	ARHGAP11B	0.185519	0.860387	0.999998
STS Proangiogenic	NCOA6	0.108389	0.860391	0.999994
M2 TREM2+ SPP1+	DHX37	0.0630488	0.860137	0.935211
STS Myofibroblastic	ALX1	0.23719	0.860395	0.995118
STS CTA high	FJX1	0.211803	0.860397	0.977461
STS Mesenchymal-like Undiff.	THOC2	0.0404245	0.860401	0.964988
CD4+ Tfh	FN1	0.0877034	0.86011	0.934283
JAK2_high_STS	AC006449.6	0.75899	0.860409	0.999869
STS Mesenchymal-like Contactin+	MINAR1	0.196905	0.860412	0.960623
Pericytes	POLG	0.0688274	0.860858	0.99256
NA	PCGF3	0.0561897	0.860163	0.915568
M2 APOC1+ APOE+	PLSCR4	0.0776789	0.860163	0.939802
CD4+ Activated	GNL3L	0.0456101	0.860124	0.954745
NA	ZCWPW1	0.0835936	0.860166	0.915568
CD4+ Th17	SDR39U1	0.0456457	0.860131	0.942312
NK cells CD56 low	ZNF230	0.0622145	0.860135	0.966533
Macro SELENOP+ SLC40A1+	CLEC7A	0.0566498	0.860193	0.920222
CD8+ ISG	TRA2A	0.0451703	0.860154	0.935009
Pericytes	ADGRE5	0.0939447	0.860892	0.99256
CD8+ Exhausted	LAMTOR2	0.0558162	0.860155	0.914581
CD8+ ISG	R3HDM1	0.0532902	0.860164	0.935009
STS Proangiogenic	METTL22	0.126078	0.86046	0.999994
STS Immunomodulatory	LINC01220	0.129136	0.860465	0.999998
CD4+ Tfh	PRSS23	0.0872594	0.86018	0.934292
CD4+ Stressed	IGHMBP2	0.0589725	0.860185	0.921406
STS CTA high	C1GALT1C1L	0.144852	0.86048	0.977461
Macro SELENOP+ SLC40A1+	NUP93	0.0446207	0.860228	0.920222
JAK2_high_STS	ZFHX4-AS1	1.04229	0.860487	0.999869
Monocytes EREG+	GZMM	0.0855072	0.860236	0.97827
STS Mesenchymal-like ECM Remodeling	DTX4	0.204425	0.86049	0.967219
Arterial Endothelial Cells	MAN1A2	0.0448553	0.860949	0.999833
Vascular CAFs	BRD1	0.0614451	0.861117	0.999737
DCs AREG+	METTL21A	0.0516189	0.860265	0.950558
STS Mesenchymal-like ECM Remodeling	CYSLTR1	0.200731	0.860548	0.967219
CD4+ Activated	RAB4B	0.0442573	0.860261	0.954828
Matrix CAFs	DNAJC11	0.0645715	0.86116	0.999515
Monocytes EREG+	SUCLG2	0.0522396	0.860308	0.978284
STS CTA high	CXCL9	0.486357	0.860563	0.977461
CD8+ GZMK+ Tm	AC015871.7	0.0452388	0.860282	0.924569
DCs AREG+	LINC02158	0.0774171	0.860324	0.950558
CD8+ Stressed	MT1M	0.105802	0.860288	0.937044
CD4+ T memory	STAG3	0.0503557	0.860289	0.958284
STS CTA high	C3orf14	0.304102	0.860585	0.977461
CD36+ CAFs	NCF2	0.0800441	0.861188	0.992363
STS Myofibroblastic	SLC12A7	0.101441	0.860588	0.995118
CD8+ Activated	RGS16	0.0607091	0.860299	0.925895
JAK2_high_STS	RBBP7	0.142643	0.860593	0.999869
CD36+ CAFs	DUSP16	0.0928461	0.861196	0.992363
STS Epithelial-like	GNPNAT1	0.0415876	0.860599	0.928341
NK cells CD56 high	MMS22L	0.0491361	0.860306	0.935478
CD4+ Th17	SCAND1	0.0477241	0.860308	0.942312
Tip Endothelial Cells	WDR92	0.0726822	0.861047	0.996819
M2 APOC1+ APOE+	SCAF1	0.0569001	0.860356	0.939824
M2 TREM2+ SPP1+	TCF7L1	0.0944404	0.860356	0.935262
STS Mesenchymal-like Undiff.	PHF7	0.0594447	0.860609	0.964988
CD8+ Early Activation	AP1M1	0.0451025	0.860317	0.936514
Granulocytes_NIBAN1_TXNIPhi	KLHL18	0.0594574	0.860365	0.923817
STS Immunomodulatory	TBC1D30	0.157382	0.86063	0.999998
NK cells CD56 low	AP005131.6	0.0748606	0.860345	0.966697
STS Mesenchymal-like Contactin+	ZMIZ1	0.10839	0.860641	0.960755
STS Myofibroblastic	ACSF2	0.122661	0.860649	0.995118
CD36+ CAFs	DNAJC2	0.0561466	0.861261	0.992363
CD4+ Stressed	FRMD8	0.0459862	0.860369	0.921539
STS Immunomodulatory	AC007376.2	0.179538	0.860671	0.999998
Pericytes	POMC	0.107595	0.861114	0.99256
Tip Endothelial Cells	PEX19	0.0663944	0.86112	0.996819
Immunoregulatroy PMNs	YTHDF2	0.0447608	0.860428	0.917172
Immunoregulatroy PMNs	CD36	0.0730311	0.860438	0.917172
STS Proangiogenic	MARCKSL1	0.189038	0.860696	0.999994
STS Immunomodulatory	ZCCHC2	0.0473338	0.860703	0.999998
Mastocytes	NPTN-IT1	0.086548	0.86045	0.973377
STS Proangiogenic	CNPPD1	0.0968086	0.860708	0.999994
DCs CD1c+	AC022868.2	0.0780042	0.860456	0.97516
Monocytes EREG+	SIGLEC8	0.0938697	0.860459	0.978317
Granulocytes_NIBAN1_TXNIPhi	PANK3	0.0526526	0.860463	0.923817
CD36+ CAFs	NMB	0.109271	0.861318	0.992363
DCs AREG+	MS4A7	0.0946812	0.860469	0.950558
NK cells CD56 low	PKD1	0.0487683	0.86043	0.966721
M2 APOC1+ APOE+	ANXA1	0.0759242	0.860479	0.939848
Vascular CAFs	TRAPPC2B	0.0734487	0.861335	0.999737
DCs CD1c+	IGFBP5	0.108045	0.860484	0.97516
M2 APOC1+ APOE+	MRPS6	0.0520947	0.860492	0.939848
CD4+ Tregs	FOXN2	0.0550769	0.860459	0.939221
STS Proangiogenic	POLM	0.141776	0.860756	0.999994
CD8+ Early Activation	CAMK2D	0.0567755	0.860466	0.936609
STS Mesenchymal-like Contactin+	CORO1B	0.0827697	0.860765	0.96083
Mastocytes	LRRC27	0.0660453	0.860519	0.973377
CD8+ Stressed	MBD3	0.0446087	0.860484	0.937097
NK cells CD56 high	NOD2	0.0563909	0.860484	0.935478
Monocytes EREG+	OCEL1	0.0550657	0.860527	0.978317
CD4+ Tn	AC092574.2	0.0601842	0.860486	0.944943
CD4+ Activated	EGFL8	0.0764547	0.860502	0.954855
CD4+ Activated	CARD14	0.0702445	0.860511	0.954855
CD8+ Exhausted	FKBP4	0.0567695	0.860513	0.914713
CD8+ ISG	TMEM42	0.05467	0.860516	0.935325
NK cells CD56 high	SMS	0.0490627	0.860519	0.935478
Monocytes EREG+	AC016831.7	0.086545	0.860576	0.978317
STS Epithelial-like	CCL13	0.2746	0.860831	0.928417
STS Mesenchymal-like Undiff.	PHLDA2	0.148108	0.860836	0.965003
STS Immunomodulatory	ACBD4	0.0958615	0.860838	0.999998
STS CTA high	ENTPD7	0.133538	0.860849	0.977511
CD4+ Tregs	SHKBP1	0.0455552	0.860558	0.939229
STS Proangiogenic	TMEM117	0.199981	0.860864	0.999994
DCs CD1c+	C2CD2	0.0692127	0.860614	0.975172
Mastocytes	URGCP	0.0602202	0.860629	0.973434
NK cells CD56 high	CTNNAL1	0.0548686	0.860588	0.935478
Tip Endothelial Cells	PLD1	0.105566	0.861331	0.996819
STS CTA high	CA13	0.247741	0.860892	0.977511
NA	CCDC152	0.113973	0.860649	0.915987
STS Mesenchymal-like Undiff.	TMEM43	0.0576271	0.860906	0.965003
STS Mesenchymal-like Contactin+	ADAR	0.067307	0.860927	0.96095
STS Immunomodulatory	LINC00504	0.134888	0.86093	0.999998
STS Mesenchymal-like ECM Remodeling	RTN3	0.0504115	0.86093	0.967291
CD4+ Tn	C20orf204	0.0732795	0.86064	0.944943
STS Mesenchymal-like ECM Remodeling	DENND11	0.0643629	0.860937	0.967291
STS Mesenchymal-like Undiff.	MIR3936HG	0.109012	0.860939	0.965003
Proinflammatory PMNs	RSL24D1	0.0447966	0.860688	0.937338
STS Proangiogenic	E2F8	0.251075	0.860954	0.999994
NK cells CD56 low	ZNF28	0.0470304	0.860662	0.966801
CD4+ Tn	RAB32	0.0770758	0.860665	0.944943
STS Myofibroblastic	PREP	0.0457023	0.860962	0.995118
CD4+ Th17	TMEM116	0.045065	0.860672	0.942312
CD4+ Activated	RTL5	0.0792798	0.860675	0.954869
Macro SELENOP+ SLC40A1+	PGGT1B	0.0463728	0.860722	0.920596
STS Proangiogenic	PGD	0.12726	0.860977	0.999994
CD4+ Tfh	CALY	0.0846683	0.860684	0.934719
CD4+ Tn	LSG1	0.0432231	0.860687	0.944943
CD4+ Th17	ESR2	0.0678153	0.860689	0.942312
M2 TREM2+ SPP1+	WDR81	0.0648075	0.860732	0.93552
Monocytes EREG+	PTGIS	0.0965493	0.860738	0.978335
M2 TREM2+ SPP1+	SUMO4	0.0896813	0.860738	0.93552
JAK2_high_STS	AL133243.2	0.603668	0.860993	0.999869
Vascular CAFs	LINC01137	0.130212	0.861596	0.999737
Arterial Endothelial Cells	CCDC6	0.0755687	0.861445	0.999833
Vascular CAFs	ZFYVE9	0.0792529	0.861612	0.999737
Proinflammatory PMNs	EBF2	0.0922885	0.860764	0.937338
Vascular CAFs	TBCE.1	0.116889	0.861618	0.999737
CD8+ Activated	MCMBP	0.0464383	0.860726	0.926093
Matrix CAFs	TENT4B	0.0771578	0.86162	0.999515
Pericytes	GALNT1	0.0546621	0.861463	0.99256
Monocytes EREG+	TFAP4	0.0800855	0.860776	0.978335
CD4+ Tfh	MTRNR2L10	0.131586	0.860735	0.934719
CD36+ CAFs	ATF1	0.0602445	0.861628	0.992363
STS Myofibroblastic	C6orf120	0.0479812	0.861041	0.995118
CD4+ T memory	KDELR3	0.0618246	0.860752	0.958688
Matrix CAFs	ZNF10	0.100569	0.861646	0.999515
Granulocytes_NIBAN1_TXNIPhi	UBXN7	0.0581198	0.860802	0.924008
STS Myofibroblastic	KLHL11	0.0647639	0.861054	0.995118
NK cells CD56 low	ATRAID	0.0496407	0.860764	0.966801
JAK2_high_STS	SUMO2	0.177543	0.86106	0.999869
STS CTA high	ZBED3-AS1	0.27333	0.861068	0.977575
NK cells CD56 low	NAA60	0.0465124	0.860775	0.966801
Monocytes EREG+	TBC1D32	0.0867051	0.860832	0.978335
NK cells CD56 high	FAM200A	0.0435399	0.860802	0.935569
CD4+ Tn	ZNF786	0.052206	0.860806	0.944943
STS Myofibroblastic	AKT1	0.0623943	0.861101	0.995118
CD4+ Stressed	ZNF674	0.0647711	0.860808	0.921879
Pericytes	IFIT1	0.150467	0.861544	0.99256
CD8+ Stressed	GRAMD1A	0.0441571	0.860809	0.937121
DCs CD1c+	LINC00920	0.0826605	0.860854	0.975287
CD4+ Tregs	PHC1	0.0443259	0.860818	0.939229
CD8+ Early Activation	UBE2E1	0.0467759	0.860826	0.936867
CD8+ Stressed	ZNF595	0.0821084	0.860833	0.937121
CD8+ ISG	DYRK1B	0.0529251	0.860839	0.935518
DCs AREG+	CEBPZOS	0.0463004	0.860885	0.950889
CD8+ Stressed	MRPS18B	0.0442734	0.860856	0.937121
CD4+ Tn	RCAN2	0.077412	0.860857	0.944943
Arterial Endothelial Cells	TTC8	0.0873437	0.861594	0.999833
JAK2_high_STS	TPT1	0.153606	0.86116	0.999869
Granulocytes_NIBAN1_TXNIPhi	TMEM8A	0.0595196	0.860913	0.924051
Monocytes EREG+	AC009133.1	0.0850735	0.860914	0.97836
STS Mesenchymal-like Undiff.	ITPA	0.0849608	0.861168	0.965003
Arterial Endothelial Cells	SLC25A22	0.0775714	0.86162	0.999833
NA	ERF	0.0645473	0.860928	0.916031
NA	CDKAL1	0.0762165	0.860932	0.916031
CD4+ Tfh	CEP85L	0.0528598	0.860892	0.934732
STS Proangiogenic	MIR181A1HG	0.266398	0.86119	0.999994
CD4+ Tregs	RGS14	0.0480121	0.860898	0.939229
Mastocytes	CAMKMT	0.0919768	0.860942	0.973524
CD8+ Activated	PTEN	0.0460869	0.860901	0.926097
DCs CD1c+	PLEKHA8	0.0669656	0.860943	0.975287
CD4+ T memory	LRRC40	0.0417415	0.860904	0.958759
STS Mesenchymal-like Undiff.	FAM122C	0.0659814	0.861202	0.965003
STS CTA high	SNAPC1	0.099293	0.861202	0.977664
DCs CD1c+	AC004241.1	0.072473	0.860954	0.975287
STS Immunomodulatory	AC012146.1	0.087805	0.861212	0.999998
STS Mesenchymal-like Contactin+	TRDMT1	0.1003	0.86122	0.961214
Monocytes EREG+	PPP1R9B	0.0547395	0.860973	0.97836
NA	ADO	0.0815034	0.860974	0.916031
Granulocytes_NIBAN1_TXNIPhi	RAD51B	0.0988306	0.860974	0.924051
M2 APOC1+ APOE+	HSD3B7	0.0622047	0.860993	0.940092
CD8+ Exhausted	AC093323.1	0.0538727	0.860957	0.915018
Granulocytes_NIBAN1_TXNIPhi	NEK6	0.0544841	0.861011	0.924051
CD8+ GZMK+ Tm	ATXN1	0.0679406	0.860971	0.925067
JAK2_high_STS	SLC35E3	0.327666	0.861268	0.999869
STS Epithelial-like	CRYM	0.112451	0.861286	0.928791
Arterial Endothelial Cells	COG7	0.0793738	0.861728	0.999833
CD36+ CAFs	DNAJB1	0.062669	0.861903	0.992363
CD8+ ISG	USP40	0.0590295	0.861024	0.935518
STS Proangiogenic	PCNX3	0.140498	0.861329	0.999994
STS Mesenchymal-like Contactin+	NOL9	0.0757885	0.86133	0.961252
STS Mesenchymal-like Undiff.	S1PR1	0.187352	0.861334	0.965003
CD4+ Stressed	MYL12A	0.050757	0.861044	0.921998
Immunoregulatroy PMNs	SLC10A1	0.0942207	0.861088	0.917535
Immunoregulatroy PMNs	RARS	0.0457069	0.861099	0.917535
Pericytes	SRRM2	0.0407238	0.861792	0.99256
CD8+ ISG	AC027243.3	0.0720976	0.861066	0.935518
M2 APOC1+ APOE+	STT3B	0.0421732	0.861111	0.940092
STS Mesenchymal-like Contactin+	PAX3	0.333885	0.861366	0.961252
Mastocytes	TSHR	0.0828546	0.861129	0.973569
NA	TERF2	0.0520747	0.86113	0.916031
STS Proangiogenic	CCS	0.0936693	0.861384	0.999994
Macro SELENOP+ SLC40A1+	ST7	0.0550193	0.861134	0.920879
Mastocytes	P2RY10	0.0853265	0.861144	0.973569
STS Immunomodulatory	KLHDC9	0.216294	0.861395	0.999998
STS CTA high	NUBP1	0.105294	0.861395	0.977819
STS Mesenchymal-like Undiff.	NEK8	0.0634502	0.861396	0.965003
Immunoregulatroy PMNs	BMI1	0.0560319	0.861146	0.917535
CD8+ Stressed	TMEM60	0.0488791	0.861109	0.937121
NA	ANTXR1	0.113596	0.861153	0.916031
STS Myofibroblastic	TEAD1	0.0414403	0.861407	0.995118
STS Proangiogenic	LLGL1	0.252553	0.861412	0.999994
CD8+ ISG	AP3D1	0.0447697	0.861124	0.935518
CD8+ GZMK+ Tm	EZH1	0.0427354	0.861131	0.925067
Immunoregulatroy PMNs	LRPPRC	0.0445763	0.861172	0.917535
NK cells CD56 low	TONSL	0.0637014	0.861139	0.966801
Matrix CAFs	DHX40	0.0716002	0.862037	0.999515
Tip Endothelial Cells	FAM133B	0.0770911	0.861881	0.996819
STS Immunomodulatory	STX3	0.143651	0.861441	0.999998
CD4+ Tn	AL117336.1	0.0592934	0.861152	0.944965
Vascular CAFs	IGBP1	0.0784871	0.862048	0.999737
Vascular CAFs	C14orf180	0.165376	0.862053	0.999737
CD8+ Stressed	AIFM1	0.0403554	0.861164	0.937121
STS Myofibroblastic	TBC1D8B	0.0802508	0.861457	0.995118
STS Immunomodulatory	AL110114.1	0.18755	0.861462	0.999998
CD8+ GZMK+ Tm	TTF2	0.0438259	0.861171	0.925067
CD4+ Stressed	CHAC2	0.0672157	0.861172	0.922009
Arterial Endothelial Cells	NUAK1	0.0845112	0.861905	0.999833
CD4+ Activated	AC009996.1	0.0661898	0.861176	0.955077
M2 APOC1+ APOE+	BMP1	0.0631643	0.861218	0.940092
STS CTA high	GLIPR2	0.206348	0.861474	0.977839
NK cells CD56 low	IK	0.0423173	0.861183	0.966801
JAK2_high_STS	LINC00710	0.878008	0.861478	0.999869
STS Immunomodulatory	CASP10	0.177702	0.861487	0.999998
STS Immunomodulatory	LINC01117	0.0796966	0.861489	0.999998
Macro SELENOP+ SLC40A1+	PIGF	0.0471019	0.861241	0.920879
DCs AREG+	PRKCQ	0.0945269	0.861249	0.951141
Macro SELENOP+ SLC40A1+	GXYLT1	0.0472005	0.86125	0.920879
DCs CD1c+	TMEM59	0.0531283	0.861251	0.975301
NK cells CD56 high	ZNF714	0.0486964	0.861212	0.935747
CD36+ CAFs	NUSAP1	0.112485	0.862103	0.992363
CD36+ CAFs	AL162231.2	0.139561	0.86211	0.992363
Tip Endothelial Cells	SFR1	0.0724494	0.861958	0.996819
Macro SELENOP+ SLC40A1+	FKTN	0.0567069	0.861267	0.920879
CD4+ Tregs	RNPS1	0.0445915	0.861229	0.939229
Proinflammatory PMNs	RBM15-AS1	0.090771	0.861281	0.937764
STS Proangiogenic	MGA	0.0965941	0.861534	0.999994
CD4+ Th17	TCTN3	0.0454144	0.861243	0.942578
Tip Endothelial Cells	RTF1	0.0500589	0.861977	0.996819
CD8+ Activated	MAP11	0.0595339	0.861257	0.926346
NK cells CD56 low	KIAA1841	0.0685741	0.861264	0.966801
CD4+ Tn	TENT4B	0.0492826	0.861267	0.944965
CD4+ Tn	CHMP3	0.0418269	0.861273	0.944965
CD8+ ISG	HDGFL3	0.0707713	0.861276	0.935563
CD8+ GZMK+ Tm	RNF25	0.0468966	0.861277	0.925115
Monocytes EREG+	NSFL1C	0.0456537	0.861318	0.978442
CD4+ Tn	BMT2	0.0558019	0.861281	0.944965
STS Immunomodulatory	AC034195.1	0.184386	0.861574	0.999998
STS Immunomodulatory	AC110772.2	0.194684	0.861574	0.999998
Arterial Endothelial Cells	EIF1AX	0.0743589	0.86202	0.999833
Matrix CAFs	DHX15	0.062491	0.862179	0.999515
STS Myofibroblastic	CRPPA	0.102943	0.861584	0.995118
CD4+ Th17	PLEKHF1	0.0455228	0.861305	0.942578
DCs AREG+	RASSF4	0.0734652	0.861345	0.951141
M2 APOC1+ APOE+	SYCP3	0.0713048	0.861351	0.940115
STS Myofibroblastic	PKIA	0.167684	0.861603	0.995118
Mastocytes	CCDC191	0.0641691	0.861355	0.973585
STS Myofibroblastic	ACYP2	0.0766557	0.861609	0.995118
STS Myofibroblastic	USP28	0.0601237	0.861622	0.995118
STS Proangiogenic	URB1-AS1	0.213103	0.86163	0.999994
Immunoregulatroy PMNs	PSAP	0.0645116	0.861385	0.917702
STS Myofibroblastic	SEMA6C	0.113582	0.861637	0.995118
Tip Endothelial Cells	PHIP	0.0457827	0.862079	0.996819
Monocytes EREG+	SCRG1	0.0903185	0.861398	0.978442
STS Epithelial-like	NDUFS1	0.0366553	0.861651	0.929068
CD8+ Exhausted	RAD51B	0.0885783	0.861359	0.915214
JAK2_high_STS	AC027279.1	0.466729	0.861653	0.999869
Monocytes EREG+	SOX4	0.0744354	0.861405	0.978442
Pericytes	COL15A1	0.104238	0.862103	0.99256
Pericytes	PTPN6	0.117237	0.862103	0.99256
Macro SELENOP+ SLC40A1+	COP1	0.0763418	0.86142	0.920933
Granulocytes_NIBAN1_TXNIPhi	UPRT	0.076969	0.861426	0.924428
CD8+ Activated	STARD4	0.047413	0.861387	0.926346
CD8+ ISG	DAPK1	0.0766603	0.861391	0.935563
STS Immunomodulatory	MCRS1	0.069999	0.861689	0.999998
Tip Endothelial Cells	DDX46	0.0516436	0.862129	0.996819
STS Immunomodulatory	INPP5D	0.231364	0.861689	0.999998
NK cells CD56 high	FRS2	0.0659924	0.861399	0.93577
CD4+ Activated	ZNF525	0.0492875	0.861406	0.955263
CD8+ Exhausted	MIS12	0.0506906	0.861408	0.915214
CD8+ ISG	SETX	0.0422211	0.861412	0.935563
STS Proangiogenic	TYMS	0.210624	0.861709	0.999994
Mastocytes	PXYLP1	0.0901422	0.861462	0.973585
JAK2_high_STS	SECTM1	1.07174	0.861718	0.999869
STS CTA high	EBP	0.177657	0.86172	0.977839
Granulocytes_NIBAN1_TXNIPhi	NBEA	0.0924696	0.861476	0.924428
CD4+ Tfh	DAGLB	0.0543987	0.861439	0.935024
CD8+ Exhausted	MTRNR2L6	0.10811	0.861444	0.915214
STS Mesenchymal-like Undiff.	C16orf58	0.0475903	0.861737	0.965003
NA	SMG7	0.0675348	0.861491	0.916204
STS Proangiogenic	SUMO2	0.105674	0.861744	0.999994
Tip Endothelial Cells	CHIC2	0.0565609	0.862191	0.996819
Pericytes	JMJD4	0.0682443	0.862197	0.99256
Mastocytes	AC004253.1	0.0839463	0.861512	0.973585
Tip Endothelial Cells	NAB1	0.0772479	0.862205	0.996819
Proinflammatory PMNs	IL1RN	0.0766763	0.861519	0.937773
STS Myofibroblastic	TET1	0.118971	0.861774	0.995118
STS Myofibroblastic	RSPH3	0.0692121	0.861775	0.995118
Tip Endothelial Cells	DNAJC4	0.0737022	0.862221	0.996819
Vascular CAFs	TAF4	0.125219	0.862379	0.999737
CD4+ T memory	ZNF687	0.0651044	0.861495	0.959097
DCs CD1c+	RBP7	0.0789025	0.861542	0.975301
STS Proangiogenic	ERI3	0.0934023	0.8618	0.999994
STS Mesenchymal-like ECM Remodeling	C20orf27	0.0941391	0.861804	0.967833
NK cells CD56 low	LINC01572	0.056968	0.861519	0.966945
CD4+ T memory	PFKP	0.0399815	0.861524	0.959097
CD8+ Exhausted	GFM1	0.0457295	0.861524	0.915214
STS Mesenchymal-like Undiff.	AC007952.4	0.163001	0.861818	0.965003
CD8+ Activated	SFXN4	0.0441422	0.861529	0.926367
STS Epithelial-like	TFAP2A-AS1	0.176632	0.861839	0.929213
Arterial Endothelial Cells	RPS6KA1	0.138884	0.86228	0.999833
Macro SELENOP+ SLC40A1+	ACTR8	0.0538475	0.861599	0.921042
STS CTA high	LRRN3	0.271071	0.861855	0.977839
Granulocytes_NIBAN1_TXNIPhi	HNMT	0.0686227	0.861626	0.92449
CD36+ CAFs	TAPBP	0.0632178	0.862481	0.992363
Matrix CAFs	CAPS	0.0837787	0.862483	0.999515
STS Mesenchymal-like ECM Remodeling	RMDN3	0.0710793	0.861889	0.967833
STS Mesenchymal-like Undiff.	AL008633.1	0.234283	0.861896	0.965003
Vascular CAFs	POLG2	0.071097	0.862493	0.999737
CD8+ ISG	FBXO34	0.0586445	0.861609	0.935679
Mastocytes	SRSF3	0.0478157	0.861656	0.973585
STS Myofibroblastic	LINC01170	0.183413	0.861912	0.995128
Immunoregulatroy PMNs	IL10RA	0.0578758	0.861662	0.917878
Granulocytes_NIBAN1_TXNIPhi	MYCBP2	0.0435542	0.861663	0.92449
DCs AREG+	PPP3CB	0.0424381	0.861668	0.951303
M2 TREM2+ SPP1+	AC015912.3	0.100559	0.861669	0.936253
CD8+ Exhausted	CSRP1	0.0587663	0.861632	0.915224
Macro SELENOP+ SLC40A1+	EIF4ENIF1	0.0541507	0.861674	0.921042
NK cells CD56 high	TRERF1	0.0580335	0.861633	0.93577
Vascular CAFs	AHCYL2	0.160387	0.862529	0.999737
STS Immunomodulatory	LINC01257	0.229036	0.861934	0.999998
STS Mesenchymal-like ECM Remodeling	C1orf50	0.0574978	0.861939	0.967833
Granulocytes_NIBAN1_TXNIPhi	RPS6KA4	0.061181	0.861703	0.92449
CD4+ Activated	ANKRD52	0.0473291	0.861663	0.955285
JAK2_high_STS	FZD4-DT	0.595957	0.86196	0.999869
M2 APOC1+ APOE+	HDAC5	0.0473069	0.86171	0.940238
CD8+ ISG	SCML4	0.0627976	0.861671	0.935679
Pericytes	BTF3L4	0.0680036	0.862402	0.99256
Vascular CAFs	S1PR2	0.0924335	0.862561	0.999737
Monocytes EREG+	NFXL1	0.0607652	0.861716	0.97858
STS Mesenchymal-like Undiff.	AP001628.1	0.112177	0.861973	0.965003
Matrix CAFs	OSBPL3	0.0927111	0.862577	0.999515
STS Proangiogenic	AL360012.1	0.288899	0.861985	0.999994
Proinflammatory PMNs	AURKA	0.080377	0.861737	0.937923
CD8+ Activated	EOGT	0.044907	0.861697	0.926417
CD8+ ISG	NPEPL1	0.0513286	0.861703	0.935679
NK cells CD56 high	PHC2	0.0412061	0.861704	0.93577
NK cells CD56 high	MAN1A2	0.0433737	0.861711	0.93577
NK cells CD56 high	MEAF6	0.0421318	0.861715	0.93577
STS Mesenchymal-like Undiff.	GAS1RR	0.103023	0.862006	0.965003
STS CTA high	NR1D1	0.263242	0.862009	0.977839
CD4+ Stressed	SLC2A8	0.0779442	0.861724	0.922403
STS Myofibroblastic	AP005329.2	0.18404	0.862018	0.995165
NA	CRHBP	0.0986362	0.861768	0.916438
CD4+ Tfh	AC025164.1	0.0544643	0.86173	0.935066
Pericytes	SERPINB6	0.0857945	0.862468	0.99256
Arterial Endothelial Cells	MDH2	0.081866	0.86247	0.999833
Inflammatory Monocytes	INO80E	0.0573214	0.861786	0.937565
Macro SELENOP+ SLC40A1+	PLXNA3	0.062251	0.861787	0.921045
CD4+ Tregs	ATPAF1	0.0427329	0.86175	0.93935
JAK2_high_STS	EPHX3	0.886595	0.862042	0.999869
NK cells CD56 high	TRAPPC4	0.0489465	0.861753	0.93577
STS Mesenchymal-like ECM Remodeling	NADSYN1	0.0381389	0.862045	0.967833
CD4+ Th17	CASP4	0.0463487	0.861757	0.942817
Monocytes EREG+	IBA57	0.0607708	0.861807	0.97858
CD4+ Th17	MTG2	0.0438723	0.861771	0.942817
Macro SELENOP+ SLC40A1+	SERINC3	0.0488326	0.861818	0.921045
STS Mesenchymal-like ECM Remodeling	PTTG1	0.144814	0.862069	0.967833
CD4+ Stressed	TMEM267	0.0573147	0.861783	0.922403
Arterial Endothelial Cells	HOXC9	0.13237	0.862512	0.999833
M2 APOC1+ APOE+	C5AR1	0.0658821	0.861827	0.940301
STS Mesenchymal-like Contactin+	MED8	0.0739734	0.862078	0.961854
STS Mesenchymal-like Undiff.	AP2M1	0.0556395	0.862092	0.965003
STS Proangiogenic	RCOR3	0.104696	0.862094	0.999994
STS Mesenchymal-like ECM Remodeling	EIF2S2	0.0551187	0.862094	0.967833
CD4+ Activated	ADGRL1	0.0659133	0.861806	0.955285
Proinflammatory PMNs	AC003093.1	0.0926653	0.861855	0.937923
CD8+ Exhausted	NECAP1	0.0529551	0.861817	0.915294
Monocytes EREG+	TSEN54	0.0840496	0.861861	0.97858
Arterial Endothelial Cells	GTF2F2	0.0714303	0.862559	0.999833
Mastocytes	RIC8A	0.0524899	0.861871	0.973644
Tip Endothelial Cells	NMT2	0.0921688	0.86256	0.996819
STS Mesenchymal-like Undiff.	SASS6	0.0575662	0.862124	0.965003
STS Epithelial-like	YTHDF1	0.0408641	0.862127	0.929408
Vascular CAFs	LRIF1	0.0673173	0.862722	0.999737
NA	RBM4	0.0435459	0.86188	0.916487
CD4+ Activated	AL139353.2	0.0677199	0.861842	0.955285
Tip Endothelial Cells	ARF3	0.0660473	0.862574	0.996819
Mastocytes	ESAM	0.0866822	0.861887	0.973644
Macro SELENOP+ SLC40A1+	ZGPAT	0.0412065	0.861888	0.92106
DCs AREG+	ADTRP	0.0884828	0.861888	0.951482
STS Myofibroblastic	SNUPN	0.0598548	0.862145	0.995165
CD36+ CAFs	TPSB2	0.225193	0.862745	0.992363
STS Proangiogenic	RAB18	0.0865533	0.862159	0.999994
STS CTA high	AC010974.2	0.283147	0.862165	0.977839
NA	PMM2	0.051862	0.861927	0.916487
CD36+ CAFs	NDUFA4	0.0575213	0.862771	0.992363
CD4+ T memory	SLC7A6	0.0499565	0.86189	0.959212
STS Mesenchymal-like ECM Remodeling	RNF180	0.184397	0.862189	0.967833
Matrix CAFs	CCDC106	0.0867342	0.862784	0.999515
STS Mesenchymal-like Contactin+	CCL11	0.292708	0.862194	0.961865
JAK2_high_STS	HCST	0.966911	0.862196	0.999869
Arterial Endothelial Cells	ANKRD6	0.103772	0.862649	0.999833
M2 TREM2+ SPP1+	CALHM6	0.0711651	0.861965	0.936334
CD4+ Activated	ATF7	0.0424194	0.861932	0.955289
Capillary Venous Endothelial Cells	HDLBP	0.0325615	0.86267	0.920779
Tip Endothelial Cells	JPX	0.0838678	0.862672	0.996819
Proinflammatory PMNs	NPAT	0.0573673	0.861986	0.937945
Tip Endothelial Cells	ITGBL1	0.203229	0.862674	0.996819
CD4+ Tn	PTEN	0.0456998	0.861949	0.945239
STS Immunomodulatory	ICOSLG	0.2413	0.862239	0.999998
M2 TREM2+ SPP1+	SLC25A45	0.0792823	0.862021	0.936334
Matrix CAFs	YEATS2	0.0759031	0.862869	0.999515
Pericytes	PRPF3	0.076244	0.862714	0.99256
STS Immunomodulatory	GALE	0.068724	0.862285	0.999998
Monocytes EREG+	PTPN9	0.0579541	0.862042	0.97858
CD4+ Stressed	TGOLN2	0.0451622	0.862005	0.922512
CD8+ Activated	GABPA	0.039415	0.862014	0.926555
Tip Endothelial Cells	ATP13A2	0.0833457	0.862746	0.996819
DCs AREG+	EBF1	0.0920052	0.862059	0.951522
STS Epithelial-like	JPX	0.0469983	0.86231	0.929509
DCs CD1c+	SEPTIN11	0.0597986	0.862061	0.975301
Vascular CAFs	BLOC1S6	0.0537356	0.862911	0.999737
STS Mesenchymal-like Contactin+	MEIS3	0.266957	0.86233	0.961891
Granulocytes_NIBAN1_TXNIPhi	TMEM35B	0.061828	0.862085	0.924778
Vascular CAFs	DPY19L4	0.0731935	0.862932	0.999737
NK cells CD56 low	LINC00467	0.0542381	0.862048	0.967187
DCs AREG+	ARL10	0.0839275	0.862098	0.951522
STS Myofibroblastic	MTRNR2L13	0.1715	0.862349	0.995165
CD8+ Early Activation	TMEM263	0.0413566	0.862062	0.937435
CD8+ GZMK+ Tm	2025-03-03	0.0732545	0.862073	0.925792
Arterial Endothelial Cells	TLN1	0.0380202	0.862802	0.999833
Vascular CAFs	IRF1	0.113226	0.862958	0.999737
NK cells CD56 high	CALCOCO2	0.0419562	0.862078	0.93602
Pericytes	NOVA1	0.126764	0.862807	0.99256
Arterial Endothelial Cells	PSMB5	0.0634616	0.862809	0.999833
M2 TREM2+ SPP1+	IL2RB	0.0872907	0.862122	0.936334
CD4+ Activated	IFITM3	0.0744408	0.862081	0.955367
JAK2_high_STS	NFIB	0.386785	0.862372	0.999869
Monocytes EREG+	ITPK1	0.0519388	0.862127	0.97858
CD8+ GZMK+ Tm	C11orf1	0.0420596	0.862089	0.925792
M2 APOC1+ APOE+	AC100849.1	0.108673	0.86213	0.94038
STS Mesenchymal-like ECM Remodeling	SCAMP3	0.059448	0.862382	0.967833
Proinflammatory PMNs	MRTFA	0.0778991	0.862133	0.937945
STS Epithelial-like	GRSF1	0.0293073	0.862384	0.929509
Arterial Endothelial Cells	KCNK5	0.128876	0.862836	0.999833
NA	UST	0.124481	0.862155	0.916611
STS Mesenchymal-like Contactin+	ODF2L	0.0704335	0.862415	0.961925
CD4+ Tfh	FAM174A	0.0554518	0.862126	0.935066
Pericytes	TIA1	0.0802131	0.86286	0.99256
M2 TREM2+ SPP1+	ARSB	0.0536156	0.862174	0.936334
STS Mesenchymal-like Undiff.	CCN3	0.186962	0.862429	0.965014
JAK2_high_STS	AL133523.1	0.628537	0.862429	0.999869
Tip Endothelial Cells	AP000442.1	0.209343	0.862872	0.996819
STS Epithelial-like	TRABD2A	0.165345	0.862437	0.929509
Monocytes EREG+	AC016821.1	0.0947854	0.862189	0.97858
CD8+ Early Activation	CALCRL	0.0818834	0.862153	0.937435
Tip Endothelial Cells	GRHPR	0.0779296	0.862882	0.996819
Vascular CAFs	ZNF146	0.0688172	0.863039	0.999737
DCs CD1c+	GOLGA8N	0.0874948	0.862201	0.975301
STS Mesenchymal-like ECM Remodeling	BRD3OS	0.0546639	0.862451	0.967833
M2 TREM2+ SPP1+	EBPL	0.0529842	0.862202	0.936334
CD4+ Stressed	SMUG1	0.0531398	0.862165	0.92254
STS Mesenchymal-like Undiff.	MIS12	0.043144	0.862459	0.965014
STS Immunomodulatory	LTBP2	0.126165	0.862463	0.999998
CD4+ T memory	CDK2AP1	0.0471618	0.862176	0.959212
Inflammatory Monocytes	AL133415.1	0.0826222	0.86223	0.937985
CD4+ Tfh	HSD17B11	0.0507569	0.862189	0.935066
JAK2_high_STS	DHODH	0.313257	0.86248	0.999869
Proinflammatory PMNs	GNL1	0.0570229	0.862231	0.937945
CD4+ T memory	SHTN1	0.0727634	0.862193	0.959212
STS Mesenchymal-like ECM Remodeling	HNRNPH1	0.0426978	0.862492	0.967833
CD4+ T memory	SF3A3	0.0385991	0.862208	0.959212
Tip Endothelial Cells	RPL36AL	0.0403061	0.862937	0.996819
CD4+ T memory	CCR8	0.0784786	0.862224	0.959212
STS Myofibroblastic	PTPN20	0.19567	0.862523	0.995165
Mastocytes	CD44	0.0650294	0.862278	0.973931
CD8+ Exhausted	BCAT2	0.0636459	0.862244	0.915683
M2 APOC1+ APOE+	EDIL3	0.0834586	0.862292	0.940481
STS CTA high	DEDD2	0.0918745	0.862542	0.977839
CD4+ Th17	MAPKAPK5-AS1	0.0430948	0.862257	0.943147
STS Epithelial-like	FZR1	0.0904601	0.862551	0.929568
CD4+ Activated	EXTL2	0.064689	0.862261	0.955436
NK cells CD56 low	COQ2	0.0512888	0.862261	0.967187
DCs AREG+	GPR155	0.0644073	0.862319	0.951572
Mastocytes	AC132153.1	0.0863706	0.86232	0.973931
DCs CD1c+	ZNF585A	0.0550823	0.862325	0.975301
Matrix CAFs	MDM2	0.103761	0.863172	0.999515
CD4+ T memory	PBX1	0.0654105	0.862311	0.959212
STS Mesenchymal-like Contactin+	HP	0.368405	0.862602	0.96194
NA	CERS2	0.0525509	0.86236	0.916736
Immunoregulatroy PMNs	HCAR2	0.0719947	0.862365	0.918328
Proinflammatory PMNs	ZNF468	0.072495	0.862365	0.937945
STS Mesenchymal-like ECM Remodeling	ELK1	0.0603682	0.862616	0.967833
DCs CD1c+	MAP4K3	0.0737214	0.862369	0.975301
Monocytes EREG+	AL731577.2	0.0987508	0.862372	0.97858
Monocytes EREG+	AC026979.4	0.0826484	0.862385	0.97858
Pericytes	WDR81	0.0818669	0.863071	0.99256
STS Mesenchymal-like Undiff.	ACADM	0.0362553	0.862635	0.965014
CD8+ Early Activation	OGFOD1	0.0377012	0.862346	0.937448
DCs CD1c+	IGF2	0.0854329	0.86239	0.975301
Matrix CAFs	DNAJA2	0.0605554	0.863231	0.999515
Arterial Endothelial Cells	AC061992.2	0.226944	0.863079	0.999833
CD4+ Tfh	SLIT3	0.0887862	0.862367	0.935066
DCs CD1c+	FABP4	0.109016	0.862412	0.975301
NK cells CD56 high	KIFC1	0.0632252	0.862374	0.936235
CD4+ Tregs	TCP1	0.0389007	0.862387	0.93957
Matrix CAFs	RTL8C	0.0515724	0.863276	0.999515
CD4+ Th17	NELL2	0.0800479	0.862397	0.943231
Arterial Endothelial Cells	RFX3-AS1	0.263083	0.863127	0.999833
Matrix CAFs	NUDCD3	0.0772779	0.863283	0.999515
CD4+ Tregs	ANAPC2	0.0643168	0.862402	0.93957
Arterial Endothelial Cells	RIOX2	0.0813286	0.863132	0.999833
NK cells CD56 low	COL23A1	0.0732725	0.862408	0.967187
Vascular CAFs	NSF	0.0660733	0.863291	0.999737
Macro SELENOP+ SLC40A1+	RPL8	0.0664143	0.862454	0.921364
JAK2_high_STS	KRT17	1.3229	0.862703	0.999869
STS Epithelial-like	FDXR	0.10172	0.862708	0.929568
CD4+ Tn	ADAM12	0.0691877	0.862428	0.945353
STS Mesenchymal-like Undiff.	PLCG1-AS1	0.110005	0.862724	0.965014
Inflammatory Monocytes	GIMAP2	0.0597486	0.862482	0.938149
STS Mesenchymal-like Contactin+	NUDT4	0.0825477	0.862734	0.96194
Tip Endothelial Cells	AC015923.1	0.213462	0.863177	0.996819
NA	GOLGA5	0.0612342	0.862502	0.916801
Capillary Venous Endothelial Cells	FANCM	0.0539488	0.863192	0.921196
STS Proangiogenic	RPL30	0.103187	0.862766	0.999994
STS Myofibroblastic	CTSH	0.110941	0.862768	0.995315
CD4+ T memory	C11orf96	0.0635575	0.862482	0.959212
CD4+ Stressed	AC011379.1	0.06841	0.862484	0.92254
Monocytes EREG+	SLC35B4	0.0615812	0.862527	0.978629
NK cells CD56 low	PPP2R5B	0.0672328	0.862491	0.967187
CD4+ T memory	CCNK	0.0412558	0.862494	0.959212
CD8+ Early Activation	EIF2S2	0.0438473	0.862497	0.937537
Tip Endothelial Cells	LINC01376	0.209593	0.863223	0.996819
NK cells CD56 low	ZNF777	0.0716314	0.862507	0.967187
CD4+ Tregs	UTY	0.0766284	0.862508	0.93957
STS Proangiogenic	EFCAB8	0.225786	0.862802	0.999994
STS Immunomodulatory	AL136114.1	0.233162	0.862802	0.999998
CD4+ Stressed	S100A13	0.0858687	0.862516	0.92254
STS Mesenchymal-like Undiff.	KIF1C	0.0626633	0.862811	0.965014
Pericytes	PPARA	0.0921345	0.863254	0.99256
CD8+ ISG	UEVLD	0.0551499	0.862533	0.936236
Tip Endothelial Cells	CHERP	0.0718478	0.863263	0.996819
CD4+ Activated	GALNT6	0.0486798	0.862539	0.955614
JAK2_high_STS	ENTR1	0.16134	0.862833	0.999869
DCs CD1c+	MAP7D2	0.0859892	0.862587	0.975301
CD8+ Early Activation	SNAPC1	0.0465922	0.862551	0.937537
STS Mesenchymal-like Contactin+	INTS8	0.0701	0.862843	0.96194
Tip Endothelial Cells	DDX27	0.0733673	0.863284	0.996819
NK cells CD56 low	RIMS1	0.10835	0.862561	0.967187
STS Immunomodulatory	AC022613.1	0.199626	0.862851	0.999998
M2 APOC1+ APOE+	S100B	0.0879536	0.862602	0.940581
Granulocytes_NIBAN1_TXNIPhi	CCND1	0.103766	0.862603	0.925132
CD36+ CAFs	COPS4	0.0410644	0.863444	0.992363
CD4+ T memory	ZNF692	0.0604092	0.862565	0.959212
CD8+ GZMK+ Tm	RETREG3	0.0412167	0.862567	0.92624
STS Mesenchymal-like Undiff.	FAM151B	0.147171	0.862859	0.965014
STS Mesenchymal-like ECM Remodeling	PAMR1	0.187771	0.86286	0.967833
NA	NUDT19	0.0799481	0.862616	0.916845
Inflammatory Monocytes	C2CD5	0.0548506	0.862628	0.938149
M2 TREM2+ SPP1+	KIF18A	0.0882832	0.862632	0.936598
Vascular CAFs	MROH9	0.169453	0.863473	0.999737
CD8+ ISG	PAG1	0.0458391	0.862594	0.936236
Mastocytes	AC009812.1	0.084587	0.862636	0.974144
Mastocytes	AC090114.2	0.0666972	0.86265	0.974144
STS Immunomodulatory	IVNS1ABP	0.0881182	0.862905	0.999998
Vascular CAFs	AL133346.1	0.187299	0.8635	0.999737
NK cells CD56 high	RPARP-AS1	0.0620937	0.862625	0.936413
M2 APOC1+ APOE+	DDR1	0.0867622	0.862672	0.940595
JAK2_high_STS	AC099066.2	1.10984	0.862926	0.999869
JAK2_high_STS	MSMO1	0.273402	0.862927	0.999869
STS CTA high	RRP9	0.136215	0.862931	0.977839
Capillary Venous Endothelial Cells	SARS	0.0600245	0.863371	0.921248
CD8+ ISG	PLPBP	0.0527658	0.862647	0.936236
Inflammatory Monocytes	AC079298.3	0.080019	0.862695	0.938149
JAK2_high_STS	AC107204.1	1.31408	0.862945	0.999869
CD4+ Th17	JAGN1	0.0441298	0.862661	0.943362
STS Proangiogenic	CYP4B1	0.442714	0.862954	0.999994
STS CTA high	CEP170	0.0874259	0.86296	0.977839
STS Mesenchymal-like ECM Remodeling	HGH1	0.0759306	0.86296	0.967833
DCs AREG+	HAUS2	0.0551227	0.862713	0.951728
CD36+ CAFs	TOP1MT	0.0713026	0.863553	0.992363
CD4+ Th17	DNPEP	0.0443734	0.862678	0.943362
CD8+ Early Activation	VRK2	0.0508637	0.862678	0.937582
CD8+ Stressed	TBC1D2	0.0614911	0.862678	0.937819
Tip Endothelial Cells	CYBB	0.160627	0.863406	0.996819
Proinflammatory PMNs	RNF2	0.0558764	0.86273	0.938217
STS CTA high	TEX10	0.121882	0.862982	0.977839
CD4+ Tregs	RBM27	0.0402222	0.862698	0.939597
Macro SELENOP+ SLC40A1+	OSGEP	0.0458691	0.862738	0.921605
CD4+ Th17	PUM1	0.0410989	0.862703	0.943362
CD8+ Exhausted	INTS6L	0.0622781	0.862703	0.915978
STS Immunomodulatory	SSC5D	0.128911	0.862999	0.999998
Granulocytes_NIBAN1_TXNIPhi	MICA	0.0804991	0.862754	0.925141
Matrix CAFs	C2orf81	0.131685	0.863593	0.999515
Pericytes	ATF1	0.0745683	0.863443	0.99256
CD8+ Stressed	LINC02613	0.0757345	0.862719	0.937819
STS Mesenchymal-like Undiff.	AC010642.2	0.0592713	0.863011	0.965014
CD4+ Tregs	AC004917.1	0.0917919	0.862724	0.939597
STS Proangiogenic	LZTS2	0.120885	0.863019	0.999994
Immunoregulatroy PMNs	BECN1	0.0461866	0.862773	0.918506
CD4+ Tn	AP003110.1	0.0639012	0.862736	0.945436
Pericytes	MRM2	0.0959112	0.86346	0.99256
M2 TREM2+ SPP1+	IPO5	0.0518614	0.86278	0.936643
Immunoregulatroy PMNs	B3GNT2	0.0523415	0.862782	0.918506
STS Mesenchymal-like Contactin+	GARNL3	0.247975	0.863035	0.96194
Macro SELENOP+ SLC40A1+	VPS37C	0.0510563	0.862797	0.921605
NK cells CD56 low	DIMT1	0.0455881	0.862757	0.967213
STS Mesenchymal-like ECM Remodeling	CKMT2-AS1	0.0826232	0.863051	0.967833
Monocytes EREG+	LINC02147	0.0970141	0.862812	0.978687
Immunoregulatroy PMNs	NEGR1	0.0941813	0.862813	0.918506
STS Proangiogenic	DUSP10	0.301902	0.863063	0.999994
NK cells CD56 low	EDEM3	0.0493899	0.862774	0.967213
Monocytes EREG+	GGPS1	0.0538602	0.862819	0.978687
STS Immunomodulatory	BBOF1	0.0825438	0.863068	0.999998
Granulocytes_NIBAN1_TXNIPhi	FKRP	0.0713948	0.86282	0.925141
CD4+ Tfh	FRMD4B	0.0569827	0.86278	0.935432
M2 APOC1+ APOE+	TTC39B	0.0690253	0.862826	0.94065
STS Mesenchymal-like Undiff.	MTAP	0.0742015	0.863075	0.965014
M2 TREM2+ SPP1+	TFIP11	0.0576357	0.86283	0.936643
Tip Endothelial Cells	ALKBH8	0.0719178	0.863522	0.996819
Tip Endothelial Cells	ZNF503-AS1	0.175816	0.863525	0.996819
STS Mesenchymal-like Contactin+	TNIP1	0.111553	0.863095	0.96194
DCs AREG+	SEPTIN4	0.0942838	0.862848	0.951753
Macro SELENOP+ SLC40A1+	MT1E	0.0690792	0.862849	0.921605
M2 APOC1+ APOE+	MINK1	0.0505799	0.862855	0.94065
Arterial Endothelial Cells	RNF145	0.0613785	0.863546	0.999833
CD4+ T memory	HERC2	0.0395558	0.862835	0.959212
STS CTA high	ACOT9	0.0945235	0.863124	0.977839
DCs CD1c+	LINC01004	0.0948415	0.862883	0.975301
STS Proangiogenic	RABIF	0.138242	0.863135	0.999994
Matrix CAFs	AC097534.2	0.0612903	0.863726	0.999515
CD4+ Th17	RCC1L	0.042575	0.862852	0.943457
NA	SRGAP3	0.0707759	0.862894	0.916979
M2 APOC1+ APOE+	PTPRJ	0.0735179	0.862895	0.94065
STS CTA high	ADCY6	0.092684	0.863144	0.977839
STS Immunomodulatory	ETV6	0.101116	0.863148	0.999998
STS Immunomodulatory	SMAD9	0.189063	0.86315	0.999998
CD4+ Tn	GOLGA1	0.0437846	0.862863	0.945439
JAK2_high_STS	PCGF5	0.270944	0.863158	0.999869
CD8+ Early Activation	SRF	0.0609735	0.862874	0.93762
JAK2_high_STS	AC105285.1	0.806893	0.863166	0.999869
DCs CD1c+	CENPC	0.0494229	0.862919	0.975301
STS Mesenchymal-like ECM Remodeling	PDE4D	0.104066	0.86317	0.967833
Inflammatory Monocytes	AC079305.3	0.0600044	0.862931	0.938248
JAK2_high_STS	DPF3	0.770904	0.863185	0.999869
Pericytes	SMAP2	0.0930826	0.863624	0.99256
STS Immunomodulatory	GTF2H2	0.0511364	0.86319	0.999998
STS Myofibroblastic	SPATA20	0.0781078	0.863196	0.995475
DCs AREG+	ZNF724	0.0808069	0.862948	0.951753
NK cells CD56 high	C2orf92	0.0608637	0.862914	0.936596
STS Mesenchymal-like ECM Remodeling	ECPAS	0.0480506	0.863204	0.967833
CD8+ Stressed	AL390774.2	0.0589724	0.86292	0.937819
NK cells CD56 low	MYD88	0.0554236	0.862923	0.967307
CD4+ Tn	PRPF38A	0.0387785	0.862925	0.945439
STS Epithelial-like	AP001107.9	0.0696003	0.863214	0.930006
CD4+ Tfh	ATF6B	0.0460602	0.862929	0.935432
Arterial Endothelial Cells	CCNE2	0.0863891	0.863654	0.999833
DCs CD1c+	CTSO	0.0637301	0.862974	0.975301
STS Epithelial-like	SEC23A	0.0488197	0.863222	0.930006
M2 TREM2+ SPP1+	AC092287.1	0.0905979	0.862977	0.936684
Macro SELENOP+ SLC40A1+	PPIC	0.0727375	0.862981	0.921686
M2 TREM2+ SPP1+	ZRANB3	0.0855206	0.862982	0.936684
STS Mesenchymal-like Undiff.	PBX1	0.0758595	0.863235	0.965014
CD8+ ISG	TMA16	0.0567798	0.86295	0.93644
CD4+ Tfh	ARHGAP5	0.0569873	0.862951	0.935432
Proinflammatory PMNs	EIF1B-AS1	0.0769689	0.862992	0.938396
Monocytes EREG+	CYB5R1	0.0512504	0.862994	0.978747
CD4+ T memory	AC008105.3	0.0428854	0.862956	0.959212
CD8+ ISG	MRPL43	0.0470771	0.862957	0.93644
STS Mesenchymal-like Contactin+	KCTD17	0.109804	0.86325	0.96194
STS CTA high	RELA	0.0943012	0.863251	0.977839
Tip Endothelial Cells	SHOC2	0.0435944	0.863699	0.996819
CD4+ Stressed	MAN2B2	0.0461212	0.862977	0.922968
NK cells CD56 high	AC131568.1	0.0639087	0.862978	0.936596
Vascular CAFs	DNAJB11	0.0623147	0.863864	0.999737
CD4+ Th17	ACTL6A	0.039897	0.863006	0.943559
STS Immunomodulatory	POU5F1	0.177895	0.863295	0.999998
Tip Endothelial Cells	CDK16	0.0687874	0.863733	0.996819
STS CTA high	ITM2A	0.362724	0.863306	0.977839
STS Mesenchymal-like Contactin+	AC079760.2	0.263977	0.863309	0.96194
STS Mesenchymal-like Undiff.	NUBP2	0.0620927	0.863312	0.965014
STS Mesenchymal-like Undiff.	CDADC1	0.053781	0.863314	0.965014
Pericytes	DROSHA	0.0822471	0.863753	0.99256
CD4+ T memory	AL031963.3	0.062391	0.863039	0.959212
Monocytes EREG+	PDS5A	0.0459748	0.863084	0.978747
CD4+ Tn	ULK2	0.045521	0.863044	0.945502
NA	SH2B2	0.098656	0.863102	0.917081
Mastocytes	RMC1	0.0481836	0.863105	0.974432
Monocytes EREG+	ZC3H14	0.0544784	0.86311	0.978747
STS Mesenchymal-like ECM Remodeling	LGALS9	0.157232	0.863363	0.967833
Arterial Endothelial Cells	SDHAF2	0.0565967	0.863803	0.999833
STS Immunomodulatory	SF3A1	0.0425463	0.86337	0.999998
STS Mesenchymal-like Contactin+	INSRR	0.295466	0.863373	0.96194
STS Mesenchymal-like Contactin+	TTPAL	0.0807842	0.863374	0.96194
CD4+ Tregs	UBA6-AS1	0.0464118	0.863086	0.939597
CD4+ T memory	SAMD4B	0.0419384	0.863096	0.959212
M2 TREM2+ SPP1+	DPT	0.0946632	0.863142	0.93672
CD8+ Exhausted	ACSL3	0.0430162	0.863103	0.916211
Pericytes	RBM18	0.067462	0.863833	0.99256
STS Mesenchymal-like Contactin+	CREBL2	0.0591363	0.863401	0.96194
Tip Endothelial Cells	IRAK4	0.0734838	0.86384	0.996819
Tip Endothelial Cells	GPR157	0.107729	0.863849	0.996819
STS CTA high	ESCO2	0.290592	0.863416	0.977839
Pericytes	ANAPC13	0.0800241	0.863861	0.99256
Mastocytes	IFI27	0.138223	0.863181	0.974432
JAK2_high_STS	AC018926.2	0.529662	0.86343	0.999869
Mastocytes	USP21	0.0851575	0.863183	0.974432
DCs CD1c+	ZCCHC8	0.0432336	0.863185	0.975301
M2 TREM2+ SPP1+	HOXB4	0.0940716	0.863188	0.93672
STS Immunomodulatory	CD69	0.250481	0.863437	0.999998
DCs CD1c+	UBXN8	0.0590177	0.863194	0.975301
STS CTA high	ETS2	0.130934	0.863451	0.977839
STS Proangiogenic	ALDH4A1	0.201351	0.86346	0.999994
STS Mesenchymal-like Contactin+	SIPA1	0.13593	0.86346	0.96194
STS Mesenchymal-like ECM Remodeling	TM9SF1	0.044637	0.863463	0.967833
NK cells CD56 low	SIRT3	0.0620927	0.86318	0.967496
CD8+ Exhausted	AKAP8L	0.042605	0.863181	0.916231
CD4+ Tfh	CUTC	0.0457008	0.863183	0.935551
NK cells CD56 high	AC127164.1	0.0666108	0.86319	0.936759
DCs CD1c+	ZRSR2	0.0473064	0.863234	0.975301
Monocytes EREG+	SLC37A4	0.0653163	0.863237	0.978823
Vascular CAFs	GGCX	0.0793485	0.864075	0.999737
STS Immunomodulatory	PALM	0.146149	0.86349	0.999998
Vascular CAFs	TNC	0.125699	0.864081	0.999737
Mastocytes	PLSCR3	0.057161	0.863249	0.974432
STS Mesenchymal-like Undiff.	AC073529.1	0.194319	0.8635	0.965014
Pericytes	TMIGD3	0.0828251	0.863944	0.99256
Vascular CAFs	CCDC141	0.126546	0.864103	0.999737
STS Mesenchymal-like Contactin+	SLC2A11	0.101611	0.863526	0.96194
Inflammatory Monocytes	DHX38	0.047151	0.863286	0.938447
CD8+ Early Activation	MDK	0.0711312	0.863255	0.937817
Arterial Endothelial Cells	C3orf38	0.0706203	0.863977	0.999833
M2 APOC1+ APOE+	MBNL1-AS1	0.0774077	0.863299	0.940776
CD4+ Tregs	MLEC	0.0390649	0.863259	0.939597
NA	COG5	0.0621557	0.863301	0.917114
CD4+ Activated	TTC9C	0.047714	0.863261	0.955857
STS Mesenchymal-like Undiff.	SLC9A1	0.106899	0.86356	0.965014
CD4+ Tregs	SLU7	0.0436124	0.863273	0.939597
STS Mesenchymal-like Contactin+	PDZD8	0.0668636	0.863561	0.96194
STS Myofibroblastic	AL390957.1	0.159172	0.863564	0.9957
CD4+ Activated	NOTCH2NLA	0.0663966	0.86328	0.955857
JAK2_high_STS	AC100830.1	0.755844	0.863577	0.999869
Immunoregulatroy PMNs	CRAMP1	0.053782	0.863337	0.918884
Macro SELENOP+ SLC40A1+	LIAS	0.0520915	0.863338	0.921982
CD8+ Exhausted	SLC25A36	0.0438631	0.863302	0.916295
Arterial Endothelial Cells	PMS2	0.0725513	0.864029	0.999833
Pericytes	CASC8	0.186089	0.864029	0.99256
CD8+ Stressed	FPGT	0.0553312	0.863312	0.938037
NK cells CD56 low	MTHFR	0.047767	0.86332	0.967496
Inflammatory Monocytes	SPCS3	0.0488165	0.863364	0.938462
Monocytes EREG+	MADD	0.0484237	0.863366	0.978901
CD8+ Activated	GSTO1	0.0469456	0.86333	0.927452
Arterial Endothelial Cells	PCMTD2	0.0735458	0.864059	0.999833
DCs CD1c+	NPIPB4	0.0679977	0.86338	0.975304
Capillary Venous Endothelial Cells	RIN3	0.0649306	0.864062	0.921502
CD4+ Tn	ATF4	0.0463607	0.863343	0.945746
STS Epithelial-like	GNL3L	0.0466649	0.86363	0.930387
STS Mesenchymal-like Contactin+	HTRA1	0.106298	0.86363	0.96194
Capillary Venous Endothelial Cells	ZNF107	0.0553447	0.864067	0.921502
STS Proangiogenic	SLC7A7	0.157258	0.86364	0.999994
CD8+ ISG	CCDC62	0.0627706	0.863352	0.936621
STS Mesenchymal-like ECM Remodeling	AC018647.2	0.0874506	0.863644	0.967833
DCs AREG+	ANKRD49	0.0612656	0.863397	0.952183
NK cells CD56 high	THYN1	0.0463596	0.863363	0.936813
CD8+ Early Activation	MBIP	0.0397697	0.863364	0.937817
STS Mesenchymal-like Undiff.	GRIP2	0.156937	0.863652	0.965051
STS Mesenchymal-like ECM Remodeling	ARHGAP28	0.111749	0.863658	0.967833
STS CTA high	CENPK	0.161695	0.863659	0.977839
Arterial Endothelial Cells	BCL2L14	0.246093	0.864094	0.999833
CD4+ Tregs	PLEKHN1	0.0619008	0.863379	0.939644
CD8+ GZMK+ Tm	TOE1	0.0585152	0.863386	0.926753
CD8+ Exhausted	PPP1R12C	0.0544188	0.863392	0.916327
NA	AD000090.1	0.132807	0.863433	0.917194
CD4+ Activated	C11orf21	0.0706684	0.863393	0.955857
Tip Endothelial Cells	FBXL20	0.0740969	0.864114	0.996819
STS Proangiogenic	CXorf40B	0.122956	0.863702	0.999994
Matrix CAFs	PRPF4	0.060474	0.86429	0.999515
STS CTA high	CBWD5	0.104572	0.863705	0.977839
STS Immunomodulatory	RASSF1	0.0457236	0.863705	0.999998
CD4+ Activated	PSMD11	0.0419332	0.863419	0.955857
Tip Endothelial Cells	CD1D	0.0811235	0.864143	0.996819
STS Immunomodulatory	CFAP36	0.0524384	0.863713	0.999998
STS Proangiogenic	ACER2	0.313776	0.863715	0.999994
STS CTA high	AP002813.1	0.219762	0.86372	0.977839
M2 APOC1+ APOE+	CBX5	0.0480751	0.863475	0.940905
CD8+ Stressed	LINC01146	0.050868	0.863443	0.938037
Arterial Endothelial Cells	PPP1CA	0.0745242	0.864163	0.999833
Mastocytes	UPRT	0.0638291	0.863483	0.974437
CD4+ Tfh	DOCK3	0.0696685	0.863446	0.935702
STS Myofibroblastic	OSGEP	0.0469815	0.863734	0.995795
STS Mesenchymal-like ECM Remodeling	SLC36A4	0.0600165	0.863738	0.967833
STS Immunomodulatory	AC073896.2	0.0962153	0.863748	0.999998
CD8+ GZMK+ Tm	SNX27	0.0415127	0.863471	0.926753
Immunoregulatroy PMNs	RSPH3	0.0536497	0.863514	0.919013
STS Mesenchymal-like Undiff.	AC020911.2	0.133143	0.863762	0.965051
Pericytes	WDFY1	0.0650964	0.864197	0.99256
STS Mesenchymal-like Contactin+	ZMYND8	0.0899037	0.863766	0.96194
CD36+ CAFs	PARD3	0.10027	0.864356	0.992363
CD36+ CAFs	ZADH2	0.0568009	0.864358	0.992363
CD4+ Activated	EVA1A	0.0646219	0.863484	0.955857
STS CTA high	PPM1F	0.127262	0.863772	0.977839
CD8+ Exhausted	GABPB1	0.0483627	0.863485	0.916362
DCs CD1c+	GTPBP6	0.0491496	0.86353	0.975304
Pericytes	ETV6	0.0979033	0.86421	0.99256
M2 TREM2+ SPP1+	LINC02018	0.0847187	0.863533	0.936846
STS Myofibroblastic	FANCB	0.109931	0.863784	0.995795
STS Mesenchymal-like ECM Remodeling	CREB5	0.0967798	0.863788	0.967833
STS CTA high	PPP1R15B	0.0902977	0.863789	0.977839
CD8+ ISG	MBTD1	0.0706976	0.863505	0.936621
STS Immunomodulatory	ADAM11	0.145836	0.863797	0.999998
Monocytes EREG+	CHDH	0.0993493	0.863561	0.978953
CD4+ Th17	MED12L	0.0534382	0.863523	0.943785
CD4+ Stressed	SNTA1	0.0614051	0.863525	0.923489
CD8+ ISG	CNIH4	0.046458	0.863531	0.936621
Monocytes EREG+	ILF3	0.041545	0.863573	0.978953
DCs CD1c+	SOCS1	0.0593345	0.863574	0.975304
JAK2_high_STS	AL442128.2	0.709209	0.863825	0.999869
Vascular CAFs	KLF6	0.0588613	0.864425	0.999737
STS Mesenchymal-like Contactin+	RAVER1	0.114592	0.86385	0.961968
JAK2_high_STS	SMOX	0.449765	0.863855	0.999869
Immunoregulatroy PMNs	TUBB4B	0.0631855	0.863608	0.919022
JAK2_high_STS	C1QA	1.068	0.863867	0.999869
Granulocytes_NIBAN1_TXNIPhi	FBXL17	0.0746193	0.863622	0.925702
DCs AREG+	LPL	0.095631	0.863629	0.952226
STS Myofibroblastic	ENTPD5	0.0664319	0.863878	0.995795
CD4+ T memory	COMMD4	0.0451059	0.863598	0.95936
Inflammatory Monocytes	TMCC1	0.0811743	0.863644	0.938462
CD4+ Stressed	TOR1A	0.0444952	0.863607	0.923511
Vascular CAFs	PPP1R15A	0.0861134	0.864495	0.999737
DCs AREG+	CCDC36	0.0867574	0.863669	0.952226
STS Mesenchymal-like Contactin+	TRIM52	0.0829702	0.863918	0.961975
CD36+ CAFs	SPNS2	0.133577	0.864518	0.992363
Granulocytes_NIBAN1_TXNIPhi	MNDA	0.0700186	0.863687	0.925706
CD4+ T memory	FBXO7	0.0389732	0.863651	0.95936
STS Epithelial-like	TRNP1	0.1863	0.863943	0.93045
STS CTA high	P4HA1	0.0996927	0.863943	0.977839
M2 APOC1+ APOE+	WDFY4	0.0615981	0.863701	0.941054
STS Mesenchymal-like ECM Remodeling	DDX19B	0.039324	0.863951	0.967833
Immunoregulatroy PMNs	SLC7A1	0.0624335	0.863708	0.919022
STS Epithelial-like	AC002467.1	0.0881102	0.863959	0.93045
Proinflammatory PMNs	KIAA1671	0.0947063	0.863716	0.938726
Arterial Endothelial Cells	TUBGCP2	0.0703484	0.864405	0.999833
M2 APOC1+ APOE+	NEU3	0.0541954	0.863727	0.941054
NK cells CD56 low	KDM2B-DT	0.0514905	0.863687	0.967615
Pericytes	AC079380.1	0.234025	0.864415	0.99256
STS CTA high	FBXO39	0.180848	0.863987	0.977839
Arterial Endothelial Cells	EML4	0.0652524	0.864421	0.999833
CD36+ CAFs	NTS	0.178053	0.864578	0.992363
Monocytes EREG+	AL035446.1	0.0862755	0.863748	0.978953
STS Mesenchymal-like Contactin+	KALRN	0.275547	0.863999	0.961975
Matrix CAFs	KYAT3	0.0713781	0.864586	0.999515
M2 TREM2+ SPP1+	NUP210L	0.107659	0.863767	0.936913
Proinflammatory PMNs	SON	0.0475129	0.863771	0.938726
CD4+ Stressed	SYK	0.0845481	0.863732	0.923516
NK cells CD56 high	LINC02245	0.0603201	0.863735	0.937083
STS Immunomodulatory	ILDR2	0.164712	0.864023	0.999998
Capillary Venous Endothelial Cells	WDR92	0.0576724	0.864479	0.921871
NK cells CD56 low	AHRR	0.0626576	0.863771	0.967615
STS Mesenchymal-like ECM Remodeling	STOML2	0.0770043	0.86406	0.967833
Macro SELENOP+ SLC40A1+	TDP1	0.0516458	0.863815	0.922396
NK cells CD56 low	INTS10	0.0417358	0.863783	0.967615
JAK2_high_STS	SLC4A4	0.761006	0.864074	0.999869
CD8+ Exhausted	PTER	0.0535603	0.863787	0.91643
Monocytes EREG+	LHFPL6	0.093142	0.863831	0.978953
Monocytes EREG+	PTPRS	0.0902966	0.863837	0.978953
Mastocytes	AC090912.1	0.083015	0.863841	0.974679
CD4+ Activated	C5orf63	0.0695573	0.863802	0.955968
STS Epithelial-like	ANAPC2	0.0606612	0.864088	0.930532
CD8+ Activated	ZMAT3	0.0455368	0.863805	0.92789
Granulocytes_NIBAN1_TXNIPhi	UBLCP1	0.0616717	0.863849	0.92582
STS Mesenchymal-like Contactin+	ARHGAP31	0.110658	0.864097	0.961975
CD8+ GZMK+ Tm	CD68	0.0588757	0.863812	0.926989
Tip Endothelial Cells	AC008397.1	0.198546	0.864539	0.996819
STS Mesenchymal-like Contactin+	TUSC2	0.0969196	0.864108	0.961975
STS Immunomodulatory	AC211476.6	0.153056	0.864109	0.999998
STS CTA high	PRPF3	0.0840116	0.864119	0.977839
NK cells CD56 low	MICAL2	0.0482129	0.863833	0.967615
STS Immunomodulatory	TREH	0.163662	0.864119	0.999998
STS Myofibroblastic	EXOSC9	0.0602545	0.86412	0.995841
NK cells CD56 high	ATAD1	0.038035	0.863836	0.937126
CD8+ Stressed	CD74	0.0536546	0.863837	0.938264
CD8+ ISG	ASPH	0.0584361	0.863838	0.936794
DCs CD1c+	CEP290	0.0522348	0.863881	0.975304
Macro SELENOP+ SLC40A1+	SEMA3C	0.0684923	0.863882	0.922407
NA	MCM3AP	0.0571648	0.863883	0.917376
NA	SLCO2B1	0.0877711	0.863884	0.917376
Arterial Endothelial Cells	LAMTOR2	0.0719807	0.864565	0.999833
STS Mesenchymal-like Contactin+	HAUS1	0.0775511	0.864136	0.961975
Monocytes EREG+	EFNB2	0.0635175	0.863891	0.978953
DCs CD1c+	ARHGAP42	0.0842018	0.863899	0.975304
M2 APOC1+ APOE+	PHIP	0.0456021	0.8639	0.941111
STS CTA high	CRPPA	0.199684	0.864148	0.977839
STS Myofibroblastic	GTPBP3	0.0776747	0.864149	0.995841
CD4+ Stressed	DPF3	0.0657308	0.863864	0.923554
CD8+ Early Activation	KDM4B	0.0467797	0.863869	0.938232
Matrix CAFs	PDCD5	0.0481373	0.864743	0.999515
JAK2_high_STS	MND1	0.606637	0.864174	0.999869
CD4+ Stressed	SYPL1	0.0449924	0.86389	0.923554
STS Mesenchymal-like Undiff.	UFL1-AS1	0.16863	0.864189	0.965404
STS CTA high	ARHGEF28	0.230976	0.864192	0.977839
CD8+ Exhausted	SLC39A9	0.0613194	0.863907	0.91643
CD8+ Exhausted	COPS7A	0.0594862	0.863911	0.91643
Tip Endothelial Cells	ATIC	0.0963249	0.864633	0.996819
DCs CD1c+	INHBA-AS1	0.0846236	0.863957	0.975304
DCs AREG+	PYROXD2	0.07551	0.863957	0.952321
M2 TREM2+ SPP1+	RRP8	0.0643663	0.863962	0.936951
Mastocytes	PCOLCE	0.0763669	0.863967	0.974714
DCs CD1c+	BARD1	0.059407	0.863968	0.975304
DCs CD1c+	HMOX1	0.0829949	0.863973	0.975304
Tip Endothelial Cells	AC027018.1	0.216134	0.864652	0.996819
CD8+ Activated	DUSP10	0.0475961	0.863935	0.927905
Tip Endothelial Cells	IL10RB	0.0726853	0.864654	0.996819
Arterial Endothelial Cells	AC105450.1	0.220587	0.864664	0.999833
STS CTA high	ERVMER34-1	0.204024	0.864236	0.977839
Arterial Endothelial Cells	CDK11B	0.0703294	0.864667	0.999833
Immunoregulatroy PMNs	PCID2	0.0529633	0.86399	0.91916
CD4+ T memory	NUP62	0.0480804	0.863958	0.959561
Pericytes	MRPL15	0.075826	0.864681	0.99256
CD4+ Tregs	POLR2L	0.050962	0.863981	0.940165
Arterial Endothelial Cells	RRS1	0.0753917	0.864698	0.999833
Tip Endothelial Cells	MTHFD1	0.0621935	0.8647	0.996819
Inflammatory Monocytes	AC008982.2	0.0779188	0.864024	0.938687
CD8+ GZMK+ Tm	MBNL2	0.0485682	0.86399	0.927048
STS Epithelial-like	SFR1	0.0497788	0.864283	0.930625
STS Immunomodulatory	NODAL	0.176477	0.864285	0.999998
CD4+ Th17	SPART-AS1	0.0662604	0.863999	0.944101
Proinflammatory PMNs	TRIM3	0.0721921	0.864051	0.938842
STS Mesenchymal-like Contactin+	PNKD	0.103697	0.864298	0.961989
STS CTA high	NR3C1	0.0971311	0.864309	0.977839
STS Proangiogenic	WDR1	0.124901	0.864309	0.999994
Tip Endothelial Cells	CHIC1	0.0658025	0.864742	0.996819
CD36+ CAFs	CTNNA1	0.0312692	0.864897	0.992363
STS Proangiogenic	CYP7B1	0.292405	0.864316	0.999994
STS Mesenchymal-like Contactin+	UQCC1	0.0789072	0.864323	0.961989
Granulocytes_NIBAN1_TXNIPhi	MALAT1	0.0936527	0.86408	0.925991
Capillary Venous Endothelial Cells	LIMCH1	0.0591336	0.86476	0.922101
M2 TREM2+ SPP1+	C20orf197	0.0804012	0.86409	0.936951
Pericytes	DIAPH3	0.155501	0.864772	0.99256
STS Proangiogenic	AC090971.2	0.244894	0.864342	0.999994
M2 TREM2+ SPP1+	CACNA1E	0.0956703	0.864097	0.936951
Macro SELENOP+ SLC40A1+	EDEM1	0.0513119	0.864111	0.922592
JAK2_high_STS	KBTBD7	0.246327	0.864359	0.999869
STS Myofibroblastic	MPST	0.0736168	0.864367	0.995872
JAK2_high_STS	CCDC69	1.09866	0.864369	0.999869
Pericytes	ZFYVE1	0.0933522	0.864803	0.99256
STS Myofibroblastic	TPM1-AS	0.177221	0.864374	0.995872
STS Epithelial-like	AC012358.3	0.0760883	0.864379	0.930659
CD4+ Tn	RORC	0.0965699	0.864094	0.946142
M2 APOC1+ APOE+	CFAP97D1	0.085351	0.864145	0.941258
M2 TREM2+ SPP1+	NUP35	0.0719651	0.864146	0.936951
CD4+ Stressed	CDC27	0.0488545	0.864107	0.923692
Monocytes EREG+	ENC1	0.0608575	0.864157	0.979029
STS Myofibroblastic	AC007991.3	0.205361	0.864407	0.995872
NK cells CD56 low	XPO6	0.0431621	0.864125	0.9677
CD4+ Tn	TRIM27	0.0401829	0.864131	0.946142
CD8+ GZMK+ Tm	NFKB1	0.05867	0.864138	0.927142
CD4+ Tregs	ATXN1	0.066404	0.86414	0.940267
CD8+ Early Activation	AL023584.2	0.062053	0.864141	0.938327
Monocytes EREG+	GABPB1-AS1	0.0621857	0.864186	0.979029
CD8+ Activated	VARS	0.0474281	0.864155	0.927909
JAK2_high_STS	KCNG1	1.01166	0.864447	0.999869
Immunoregulatroy PMNs	AC093525.4	0.0641064	0.864202	0.919326
CD4+ Th17	PLXNC1	0.0466624	0.864163	0.944145
NK cells CD56 low	SRM	0.0512829	0.864164	0.9677
Pericytes	NEK8	0.107272	0.864889	0.99256
DCs CD1c+	AIM2	0.0762562	0.864219	0.975304
CD8+ Activated	MBOAT1	0.0484063	0.864182	0.927909
Matrix CAFs	RPL31	0.0480298	0.865052	0.999515
Capillary Venous Endothelial Cells	TRIB1	0.0770343	0.864902	0.922182
STS Mesenchymal-like Contactin+	PPP1R11	0.0570975	0.864474	0.962008
STS Proangiogenic	PRADC1	0.138917	0.864477	0.999994
Tip Endothelial Cells	TMOD3	0.0351131	0.864912	0.996819
STS Mesenchymal-like Undiff.	AC083870.1	0.183643	0.864486	0.965663
CD4+ Tn	TRIM8	0.0446802	0.864201	0.946142
Arterial Endothelial Cells	OXA1L	0.0760822	0.86492	0.999833
Monocytes EREG+	AL138828.1	0.0989268	0.864247	0.979029
M2 APOC1+ APOE+	CRABP1	0.0836765	0.864247	0.941308
CD4+ Th17	TMTC3	0.0437923	0.864213	0.944145
STS Mesenchymal-like Contactin+	ROM1	0.175718	0.864501	0.962008
DCs AREG+	AC046134.2	0.0766251	0.864263	0.95256
NK cells CD56 low	AC012615.1	0.0543468	0.864224	0.9677
Inflammatory Monocytes	CCDC134	0.0647938	0.864268	0.938889
Proinflammatory PMNs	ZNF805	0.0677053	0.864272	0.939019
CD8+ Stressed	PNP	0.0438042	0.864233	0.938627
STS Epithelial-like	KREMEN1	0.0646696	0.864523	0.930659
JAK2_high_STS	HEATR4	0.728925	0.864524	0.999869
NK cells CD56 low	VARS2	0.0774325	0.864241	0.9677
Matrix CAFs	SNX17	0.0534801	0.865111	0.999515
STS Immunomodulatory	NME5	0.211292	0.864529	0.999998
CD8+ Early Activation	C12orf4	0.0415461	0.864245	0.938373
Matrix CAFs	METTL4	0.054855	0.865119	0.999515
STS CTA high	IL17RA	0.101087	0.864538	0.977839
STS Immunomodulatory	CDC6	0.114371	0.864543	0.999998
CD4+ Stressed	MRPL46	0.0488793	0.864261	0.923692
CD8+ GZMK+ Tm	PPP1R10	0.0446211	0.864262	0.927207
Vascular CAFs	AL390755.1	0.170403	0.865145	0.999737
CD4+ Activated	NEDD4L	0.0609408	0.864282	0.956182
JAK2_high_STS	TBCE.1	0.478792	0.864575	0.999869
JAK2_high_STS	AC112206.2	0.992308	0.864576	0.999869
DCs AREG+	RPL32	0.0529924	0.86434	0.952581
Vascular CAFs	AL133444.1	0.156081	0.865178	0.999737
Vascular CAFs	CFAP53	0.156081	0.865178	0.999737
Vascular CAFs	RNF41	0.073875	0.86518	0.999737
Granulocytes_NIBAN1_TXNIPhi	DENR	0.0504708	0.864352	0.926116
M2 TREM2+ SPP1+	PYGO2	0.0814171	0.864357	0.937072
STS Immunomodulatory	RNPEP	0.0601848	0.864604	0.999998
STS Proangiogenic	FBN2	0.256334	0.86461	0.999994
STS Proangiogenic	NSD2	0.145797	0.864616	0.999994
STS Proangiogenic	POGLUT3	0.12359	0.86462	0.999994
CD8+ Stressed	CEACAM21	0.0506404	0.864337	0.938673
CD4+ T memory	RSRC1	0.0468897	0.86435	0.959703
STS Mesenchymal-like Undiff.	GPM6B	0.0847654	0.864645	0.965663
CD8+ Exhausted	CDYL	0.0509443	0.864369	0.916774
CD4+ Tregs	TK2	0.0508972	0.864377	0.940299
CD4+ Activated	MT-ND4L	0.059566	0.86438	0.956182
STS CTA high	AC025165.2	0.210022	0.864673	0.977839
STS CTA high	CACNB1	0.212364	0.86468	0.977839
Monocytes EREG+	APPBP2	0.0488971	0.864437	0.979029
Capillary Venous Endothelial Cells	ZSWIM3	0.0765659	0.865114	0.922268
CD4+ T memory	HIST1H1C	0.0473737	0.864401	0.959703
Mastocytes	NME9	0.0835909	0.864447	0.974985
CD8+ Exhausted	TRAPPC3	0.048363	0.864416	0.916774
STS Immunomodulatory	AC093110.1	0.187381	0.864703	0.999998
STS Proangiogenic	TWNK	0.139979	0.864707	0.999994
JAK2_high_STS	FLACC1	0.706286	0.86471	0.999869
STS Mesenchymal-like Undiff.	MYO18A	0.0750882	0.864719	0.965683
CD4+ Th17	GNG11	0.0817582	0.864445	0.944317
CD4+ Activated	DGKZ	0.0424464	0.864446	0.956182
CD4+ Tregs	MAST3	0.0623168	0.864447	0.940299
CD36+ CAFs	INTS7	0.116721	0.865329	0.992363
DCs AREG+	PPP1R15A	0.0564749	0.864502	0.952638
Matrix CAFs	PCBP3	0.164658	0.865332	0.999515
CD4+ T memory	ARHGAP4	0.0410988	0.864465	0.959704
Vascular CAFs	SLC12A8	0.0885325	0.865334	0.999737
DCs AREG+	COMMD10	0.0617018	0.864509	0.952638
CD8+ Stressed	NDFIP1	0.042208	0.864481	0.938743
NK cells CD56 low	RAB8B	0.0471021	0.864486	0.9677
JAK2_high_STS	LINC01322	0.863235	0.864778	0.999869
CD4+ Activated	TOB1-AS1	0.0661643	0.864496	0.956182
STS Proangiogenic	ZNF17	0.126325	0.864783	0.999994
STS Myofibroblastic	SCN1B	0.180432	0.864785	0.995884
CD4+ Tn	SARDH	0.0592257	0.864509	0.946153
STS Immunomodulatory	TM2D3	0.0368328	0.864796	0.999998
Vascular CAFs	ANAPC16	0.0485029	0.865383	0.999737
STS Myofibroblastic	GK	0.083762	0.864801	0.995884
DCs CD1c+	SUCLG2	0.0493889	0.864566	0.975304
STS Proangiogenic	EI24	0.101879	0.864814	0.999994
Granulocytes_NIBAN1_TXNIPhi	KLF3	0.0466671	0.864571	0.926229
CD8+ Early Activation	AC023906.4	0.0597896	0.864534	0.938419
Proinflammatory PMNs	PPIL2	0.0505608	0.864581	0.939292
CD36+ CAFs	SERINC3	0.0614905	0.865409	0.992363
CD8+ Activated	PGRMC2	0.0432853	0.864548	0.928204
CD4+ Th17	AC005332.6	0.0473635	0.864555	0.94437
Matrix CAFs	TPBG	0.106264	0.865432	0.999515
CD8+ Early Activation	AL606489.1	0.0728434	0.864569	0.938419
CD4+ Tfh	GRIPAP1	0.0450667	0.864581	0.936666
CD8+ Stressed	REPIN1	0.0596433	0.864583	0.938743
Tip Endothelial Cells	FAHD2B	0.0938387	0.8653	0.996819
JAK2_high_STS	SH3BP2	0.426199	0.864883	0.999869
STS Immunomodulatory	HNRNPA1	0.0530503	0.864886	0.999998
JAK2_high_STS	MAOA	1.32369	0.864888	0.999869
NK cells CD56 high	TTC37	0.042057	0.864615	0.937837
NK cells CD56 low	ANKRD23	0.0596716	0.864617	0.9677
STS CTA high	CENPW	0.180465	0.864905	0.977839
Tip Endothelial Cells	AGGF1	0.0643585	0.86534	0.996819
STS Mesenchymal-like ECM Remodeling	LARGE1	0.118804	0.864912	0.968597
STS Mesenchymal-like Undiff.	FGF12	0.169643	0.864918	0.965779
CD8+ ISG	KPNB1	0.0464741	0.86464	0.937073
STS CTA high	AL121904.2	0.232327	0.864931	0.977839
CD4+ Stressed	CLEC16A	0.0658002	0.864647	0.923975
Matrix CAFs	GBP1	0.0939134	0.865517	0.999515
STS Myofibroblastic	HDGFL3	0.0443481	0.864941	0.995884
DCs CD1c+	OSR2	0.0827133	0.864697	0.975304
CD8+ Exhausted	FBXO45	0.0548641	0.864658	0.916966
CD36+ CAFs	PTGES	0.0787934	0.865527	0.992363
CD8+ ISG	FURIN	0.0615197	0.864663	0.937073
Granulocytes_NIBAN1_TXNIPhi	OPHN1	0.0777089	0.864706	0.926313
M2 APOC1+ APOE+	PREB	0.0528273	0.864718	0.941668
DCs CD1c+	PAPOLA	0.0419467	0.864723	0.975304
Mastocytes	C6orf136	0.0726406	0.864724	0.97504
CD4+ Th17	CPT1A	0.0443096	0.864689	0.944404
Arterial Endothelial Cells	SH3YL1	0.0846554	0.865406	0.999833
Arterial Endothelial Cells	LETM1	0.0685528	0.865408	0.999833
JAK2_high_STS	SLC26A6	0.720763	0.86498	0.999869
Matrix CAFs	PTK7	0.0995854	0.865567	0.999515
JAK2_high_STS	REPS2	1.18035	0.86499	0.999869
STS Epithelial-like	EPB41L2	0.0493782	0.864991	0.930733
STS Mesenchymal-like ECM Remodeling	SLITRK2	0.196118	0.864991	0.968623
CD4+ Tregs	RBFA	0.0461082	0.864709	0.940327
Vascular CAFs	MBTD1	0.0858327	0.865575	0.999737
CD4+ Th17	NMT1	0.0473941	0.86471	0.944404
Inflammatory Monocytes	SHLD3	0.0751393	0.864753	0.939194
CD4+ Stressed	GORASP2	0.0392434	0.864715	0.923982
STS Immunomodulatory	AC024145.1	0.205976	0.865006	0.999998
NK cells CD56 high	NORAD	0.0420707	0.864737	0.937903
NK cells CD56 low	AC093865.1	0.087361	0.864739	0.9677
M2 TREM2+ SPP1+	AC008764.8	0.0873976	0.864779	0.937327
CD8+ Early Activation	ARHGAP12	0.0464444	0.864742	0.938419
JAK2_high_STS	ARSI	1.1319	0.865029	0.999869
Matrix CAFs	CCDC28B	0.0756683	0.865615	0.999515
CD4+ Tfh	TFPI	0.0736664	0.864766	0.936751
CD4+ Stressed	RRNAD1	0.0501723	0.864778	0.923983
CD8+ Early Activation	RCAN3AS	0.0705515	0.86478	0.938419
CD4+ Tfh	COL14A1	0.0752447	0.864783	0.936751
STS Proangiogenic	WASHC5	0.0776738	0.865069	0.999994
DCs AREG+	MRPL9	0.0539284	0.864831	0.952764
CD8+ Stressed	LANCL1-AS1	0.0634744	0.864793	0.938821
Matrix CAFs	TAF1B	0.0831474	0.865663	0.999515
Arterial Endothelial Cells	NBPF12	0.0782125	0.865533	0.999833
Matrix CAFs	AP002518.1	0.13197	0.865699	0.999515
CD4+ Tn	PPP1R8	0.0452874	0.864836	0.946314
Arterial Endothelial Cells	BORCS8	0.0742662	0.86555	0.999833
Mastocytes	AC020910.5	0.0850316	0.864879	0.97504
CD8+ Stressed	B3GLCT	0.0654801	0.864843	0.938821
STS Epithelial-like	CSDE1	0.0405181	0.865128	0.930733
JAK2_high_STS	UTY	0.857498	0.865132	0.999869
Mastocytes	RRAGB	0.0546791	0.864892	0.97504
NA	COA8	0.0485811	0.864902	0.918396
Monocytes EREG+	RASSF8-AS1	0.0772785	0.864904	0.979317
STS Proangiogenic	FAM110B	0.207515	0.865153	0.999994
Arterial Endothelial Cells	FAM155A	0.202223	0.865582	0.999833
CD4+ Th17	TDRKH	0.0571894	0.864871	0.944409
Mastocytes	RNF11	0.0477035	0.864912	0.97504
CD8+ Early Activation	RNLS	0.0492046	0.864873	0.938419
STS Mesenchymal-like Contactin+	PGRMC1	0.0871001	0.865168	0.962636
Arterial Endothelial Cells	FBXO11	0.0762269	0.865598	0.999833
CD8+ Activated	PTBP2	0.0572112	0.864888	0.928345
DCs AREG+	MNS1	0.0844577	0.864928	0.952764
CD4+ Tn	TAF9B	0.0432881	0.864889	0.946314
Vascular CAFs	MPHOSPH10	0.0590121	0.865756	0.999737
STS Myofibroblastic	BRCA1	0.090551	0.865176	0.995884
Monocytes EREG+	VPS9D1	0.0620808	0.864932	0.979317
STS Mesenchymal-like Contactin+	ADH1B	0.495837	0.865176	0.962636
Pericytes	ZC3H15	0.080714	0.86561	0.99256
Vascular CAFs	RAD9A	0.0629934	0.865763	0.999737
Arterial Endothelial Cells	AL136456.1	0.202127	0.865612	0.999833
Capillary Venous Endothelial Cells	ITPR2	0.0514056	0.865612	0.922394
STS Myofibroblastic	AL158071.1	0.186138	0.865188	0.995884
CD36+ CAFs	CACNB1	0.119954	0.86577	0.992363
Arterial Endothelial Cells	SNX9	0.0603059	0.865619	0.999833
M2 TREM2+ SPP1+	UBE2S	0.0572499	0.864948	0.937371
CD4+ Th17	PLCG1-AS1	0.0563463	0.864912	0.944409
Vascular CAFs	RBM4B	0.0690364	0.865778	0.999737
Matrix CAFs	SPTLC1	0.056345	0.865782	0.999515
CD8+ Early Activation	TAS2R14	0.0656741	0.864935	0.938419
Pericytes	ATPSCKMT	0.0708079	0.865664	0.99256
STS Mesenchymal-like ECM Remodeling	URB1	0.0482913	0.865241	0.968784
CD4+ Activated	DCTN6	0.0481808	0.86496	0.956242
Macro SELENOP+ SLC40A1+	PLEKHJ1	0.0418657	0.865002	0.923302
Granulocytes_NIBAN1_TXNIPhi	MIR4458HG	0.0993065	0.865002	0.92657
STS Myofibroblastic	DISP3	0.178038	0.865247	0.995884
Matrix CAFs	ZNF25	0.0701369	0.865828	0.999515
CD4+ Activated	ZNF263	0.047216	0.864965	0.956242
Proinflammatory PMNs	ECM2	0.0906177	0.865005	0.93969
STS CTA high	DPYD-AS1	0.344137	0.865252	0.977839
STS Proangiogenic	CHST2	0.37673	0.865255	0.999994
Matrix CAFs	IDI1	0.0702404	0.865839	0.999515
CD8+ ISG	PLRG1	0.048334	0.864981	0.937166
STS Epithelial-like	KCTD12	0.0921342	0.865268	0.930733
STS Mesenchymal-like Contactin+	CXorf56	0.0605414	0.865268	0.962654
Monocytes EREG+	DUSP6	0.0603639	0.865028	0.979358
JAK2_high_STS	AC004253.1	0.69583	0.865273	0.999869
Immunoregulatroy PMNs	AC245452.1	0.0605376	0.865031	0.919967
M2 TREM2+ SPP1+	SNX29	0.0545931	0.865036	0.937371
CD4+ Activated	EDEM1	0.0470811	0.865	0.956242
Tip Endothelial Cells	CREB3	0.0754377	0.865712	0.996819
STS Myofibroblastic	NUCKS1	0.0508384	0.865299	0.995884
Tip Endothelial Cells	FYTTD1	0.0601182	0.865727	0.996819
STS Epithelial-like	ZBTB16	0.290427	0.865302	0.930733
STS CTA high	POLK	0.101217	0.865303	0.977839
DCs AREG+	RNF7	0.0515153	0.86506	0.952764
Mastocytes	MUC1	0.085889	0.865064	0.975144
JAK2_high_STS	RFX8	1.08049	0.865309	0.999869
CD8+ Early Activation	ALCAM	0.0694153	0.865028	0.938419
DCs CD1c+	AC020908.1	0.0836893	0.86507	0.975304
Arterial Endothelial Cells	KRT7	0.157089	0.865743	0.999833
JAK2_high_STS	LINC01234	0.917717	0.865317	0.999869
STS Mesenchymal-like Contactin+	HERC2	0.0557885	0.86532	0.962654
Granulocytes_NIBAN1_TXNIPhi	MIIP	0.0595913	0.865077	0.926589
NK cells CD56 low	FAM192A	0.0462035	0.865039	0.967897
STS CTA high	TMEM25	0.235886	0.865324	0.977839
NK cells CD56 high	AC027243.3	0.0581813	0.865055	0.93818
CD4+ Activated	NAA60	0.0451811	0.865061	0.956242
CD4+ Activated	TPMT	0.0484419	0.865068	0.956242
JAK2_high_STS	TBL1X	0.190716	0.865357	0.999869
STS CTA high	AC138123.1	0.290809	0.865358	0.977839
STS Epithelial-like	GK5	0.0513998	0.86536	0.930737
JAK2_high_STS	AC108488.3	0.696316	0.865366	0.999869
Inflammatory Monocytes	SCAP	0.0543803	0.865145	0.939194
Immunoregulatroy PMNs	LARP7	0.042456	0.865146	0.92003
Tip Endothelial Cells	TMEM256	0.0685913	0.865818	0.996819
CD36+ CAFs	LRRC42	0.0758315	0.865977	0.992363
DCs CD1c+	ST14	0.0563077	0.865156	0.975304
CD4+ Activated	MUC12	0.0641071	0.865117	0.956242
M2 TREM2+ SPP1+	GTF2A1	0.0526455	0.865157	0.937426
STS Mesenchymal-like ECM Remodeling	SURF6	0.0454508	0.865404	0.968784
STS Myofibroblastic	F2RL1	0.178768	0.865407	0.995884
Arterial Endothelial Cells	ARFGEF1	0.0545922	0.865837	0.999833
STS Proangiogenic	ANGPTL2	0.194261	0.86541	0.999994
STS CTA high	LINC01563	0.259231	0.865413	0.977839
NA	USP39	0.0624782	0.865169	0.918501
Matrix CAFs	CCDC61	0.0760315	0.865993	0.999515
JAK2_high_STS	RPL37A	0.162499	0.865419	0.999869
STS Proangiogenic	AC018362.1	0.150324	0.865424	0.999994
STS Proangiogenic	EMC3	0.105939	0.865424	0.999994
Inflammatory Monocytes	AC012363.1	0.0805471	0.865185	0.939194
CD4+ Th17	NDUFB10	0.0500968	0.865151	0.944409
CD4+ Stressed	SMG1	0.0413538	0.865152	0.923983
DCs AREG+	RPL5	0.0623366	0.865197	0.952764
Arterial Endothelial Cells	FRA10AC1	0.0692967	0.865872	0.999833
CD4+ Th17	TMEM104	0.049512	0.865163	0.944409
STS Immunomodulatory	WDR45B	0.053799	0.865447	0.999998
Immunoregulatroy PMNs	C5orf51	0.0476116	0.865205	0.920034
CD4+ Th17	GPR34	0.0573325	0.86517	0.944409
CD8+ Activated	CALU	0.040552	0.865174	0.928345
STS Proangiogenic	AC009269.2	0.203609	0.86546	0.999994
CD36+ CAFs	ICAM1	0.0825122	0.866045	0.992363
DCs AREG+	RCAN3	0.0803532	0.865223	0.952764
CD8+ Early Activation	RNF40	0.0424992	0.865191	0.938462
STS Myofibroblastic	YWHAZ	0.0375389	0.865477	0.995884
STS Mesenchymal-like Undiff.	ELK1	0.0586457	0.86548	0.966022
Inflammatory Monocytes	SLC1A2	0.0994488	0.865239	0.939194
CD4+ Stressed	ERCC1	0.040065	0.865201	0.923983
CD4+ T memory	CUL5	0.0461254	0.865202	0.960382
Inflammatory Monocytes	GNPTG	0.0431777	0.865245	0.939194
STS Epithelial-like	TMEM186	0.0703029	0.865491	0.93082
Mastocytes	AC083870.1	0.07998	0.865248	0.975284
NK cells CD56 low	AL137186.1	0.0752149	0.865212	0.968012
JAK2_high_STS	RDH10	0.351962	0.865498	0.999869
Inflammatory Monocytes	AC009299.3	0.0807084	0.865257	0.939194
DCs CD1c+	SRGAP2	0.0605793	0.865265	0.975304
STS Myofibroblastic	AC009562.1	0.158932	0.865511	0.995884
Arterial Endothelial Cells	METAP2	0.0544948	0.865942	0.999833
STS CTA high	LIN7A	0.383967	0.865518	0.977839
CD8+ Stressed	MED27	0.0500851	0.865245	0.939175
STS Immunomodulatory	AL450998.2	0.058143	0.865531	0.999998
M2 APOC1+ APOE+	CLINT1	0.0410401	0.865289	0.941947
STS Mesenchymal-like ECM Remodeling	DUSP4	0.115807	0.865534	0.968837
Capillary Venous Endothelial Cells	INSR	0.0714523	0.865964	0.922645
STS Mesenchymal-like Undiff.	LGALS3	0.072674	0.865547	0.966022
NK cells CD56 low	AL139317.5	0.0647108	0.865269	0.968012
CD8+ ISG	EBP	0.0424361	0.86527	0.937279
STS CTA high	CENPU	0.273123	0.865558	0.977839
JAK2_high_STS	AL133338.1	0.419047	0.865561	0.999869
CD4+ Th17	GET3	0.0406195	0.86529	0.944409
STS Mesenchymal-like ECM Remodeling	TRMT2B	0.0825841	0.865575	0.968837
Pericytes	AC005736.1	0.138097	0.866006	0.99256
CD8+ Stressed	LINC01277	0.0905863	0.865297	0.939175
STS Mesenchymal-like Undiff.	LINC02126	0.177161	0.865589	0.966022
Tip Endothelial Cells	NOCT	0.0963995	0.866018	0.996819
STS Immunomodulatory	AC084740.1	0.19284	0.865596	0.999998
Vascular CAFs	FAM102A	0.0853785	0.866193	0.999737
DCs AREG+	RPL35	0.0555936	0.865373	0.952764
Arterial Endothelial Cells	SACS	0.0698848	0.866045	0.999833
Inflammatory Monocytes	POLR2J3	0.0457236	0.865383	0.939194
CD8+ Early Activation	ATF6	0.0500955	0.865346	0.938497
STS Mesenchymal-like Undiff.	MBOAT7	0.0525447	0.865634	0.966022
CD8+ ISG	ROR2	0.0681529	0.865355	0.937303
STS Mesenchymal-like Undiff.	HDAC1	0.0633469	0.86564	0.966022
STS Epithelial-like	CCDC122	0.0853437	0.865648	0.930873
Capillary Venous Endothelial Cells	PIGG	0.0550305	0.866076	0.922664
STS Immunomodulatory	TMEM273	0.236267	0.865653	0.999998
Inflammatory Monocytes	AL450992.1	0.0905547	0.86541	0.939194
M2 APOC1+ APOE+	UGGT2	0.0558105	0.865411	0.941947
CD8+ Stressed	CENPO	0.0611397	0.865384	0.939175
STS Immunomodulatory	APOBEC3D	0.205439	0.865673	0.999998
JAK2_high_STS	TMEM120A	0.247779	0.865678	0.999869
Arterial Endothelial Cells	ROR1	0.189702	0.866106	0.999833
Vascular CAFs	GFER	0.104859	0.866262	0.999737
CD8+ GZMK+ Tm	SLC37A1	0.047904	0.865402	0.92788
STS Immunomodulatory	ARID4B	0.0516178	0.865686	0.999998
Monocytes EREG+	AC087521.2	0.0860239	0.865444	0.979369
CD4+ Stressed	ZBTB7A	0.0432096	0.865405	0.924071
Proinflammatory PMNs	TMEM91	0.0577809	0.865453	0.940059
NA	ALAD	0.0656127	0.865457	0.918687
Arterial Endothelial Cells	BRMS1	0.071006	0.866127	0.999833
Pericytes	SCHIP1	0.108491	0.86613	0.99256
CD4+ T memory	AC018362.1	0.0505237	0.865423	0.960417
Proinflammatory PMNs	VASN	0.0807113	0.865464	0.940059
Pericytes	HILPDA	0.0835416	0.866135	0.99256
CD8+ GZMK+ Tm	FAM98A	0.0417609	0.865429	0.92788
Macro SELENOP+ SLC40A1+	MED13	0.0446993	0.865471	0.923621
CD4+ Tn	ABHD17C	0.0612408	0.865435	0.946588
STS Mesenchymal-like Undiff.	SMAD7	0.0395055	0.865718	0.966032
Pericytes	DHX38	0.0705465	0.866148	0.99256
STS CTA high	NIPSNAP3B	0.26732	0.865727	0.977918
CD4+ Th17	SRRD	0.0462399	0.86546	0.944409
Monocytes EREG+	C22orf34	0.0840615	0.865501	0.979369
STS Immunomodulatory	AC091563.1	0.174575	0.865748	0.999998
DCs AREG+	ERAP1	0.0477187	0.865504	0.952764
CD4+ Tn	ZNF738	0.0470045	0.86547	0.946588
Matrix CAFs	NIFK-AS1	0.0607175	0.866335	0.999515
CD8+ Early Activation	ACACA	0.0564703	0.865476	0.93857
Proinflammatory PMNs	TBC1D2	0.0816834	0.865517	0.940059
Matrix CAFs	SULT1A1	0.0827234	0.86634	0.999515
NK cells CD56 high	TMOD1	0.0544203	0.86548	0.93836
Pericytes	RPS6KA4	0.0733891	0.866193	0.99256
STS Mesenchymal-like ECM Remodeling	SCAP	0.0407307	0.865769	0.968991
STS Proangiogenic	PLEKHH3	0.094789	0.865771	0.999994
STS Myofibroblastic	TACO1	0.074146	0.865773	0.995884
STS Myofibroblastic	BICDL1	0.186514	0.865778	0.995884
Granulocytes_NIBAN1_TXNIPhi	RMDN2-AS1	0.120471	0.865539	0.926962
DCs AREG+	RAMAC	0.0718424	0.865541	0.952764
Monocytes EREG+	NAXD	0.0609166	0.865543	0.979369
Monocytes EREG+	TMEM120B	0.0681369	0.865551	0.979369
Capillary Venous Endothelial Cells	MYADM	0.0570694	0.866221	0.92275
NK cells CD56 low	RBM28	0.0427741	0.865513	0.968119
STS CTA high	NLRX1	0.100908	0.865798	0.977918
JAK2_high_STS	TMEM37	1.2476	0.865798	0.999869
DCs AREG+	EPM2AIP1	0.0503361	0.865556	0.952764
CD4+ T memory	LINC02259	0.0639638	0.865519	0.960454
Vascular CAFs	ARHGEF35	0.160869	0.866386	0.999737
CD4+ Activated	LACTB2-AS1	0.0670151	0.865529	0.956419
M2 APOC1+ APOE+	U2AF1L4	0.0511997	0.865569	0.942021
M2 TREM2+ SPP1+	ZNF548	0.0766893	0.865572	0.937532
Mastocytes	HDAC7	0.0543396	0.865575	0.975585
CD8+ Activated	EIF2B4	0.0416733	0.865552	0.928658
JAK2_high_STS	TIMP4	1.36453	0.865834	0.999869
M2 APOC1+ APOE+	USB1	0.0570935	0.865594	0.942021
STS Epithelial-like	FOXD3-AS1	0.189877	0.86584	0.93102
STS Mesenchymal-like ECM Remodeling	HERC4	0.0536251	0.865848	0.969016
STS Immunomodulatory	MROH8	0.186723	0.865852	0.999998
Arterial Endothelial Cells	VAMP7	0.0723971	0.866279	0.999833
STS Mesenchymal-like Undiff.	INTS10	0.0406637	0.865856	0.966075
Tip Endothelial Cells	SUCLG2	0.0600182	0.866288	0.996819
STS Proangiogenic	SAXO2	0.220659	0.865865	0.999994
Inflammatory Monocytes	FHOD1	0.0549142	0.865623	0.939209
CD8+ GZMK+ Tm	TAOK3	0.041273	0.865585	0.927909
Vascular CAFs	CPQ	0.0734279	0.866445	0.999737
M2 TREM2+ SPP1+	SHROOM4	0.0955203	0.865625	0.937532
Matrix CAFs	UBR4	0.0585411	0.866457	0.999515
DCs AREG+	HIST2H2BF	0.0789774	0.865639	0.952791
Macro SELENOP+ SLC40A1+	ZNF721	0.0456224	0.865644	0.923745
CD8+ ISG	WDR18	0.0557414	0.865611	0.937514
STS Mesenchymal-like Contactin+	NTRK2	0.303007	0.865896	0.962654
NK cells CD56 high	ZNF429	0.0427652	0.865614	0.93836
Vascular CAFs	PYGO1	0.0688778	0.866475	0.999737
CD4+ Th17	RAB28	0.0517989	0.865626	0.944449
NK cells CD56 high	P2RX4	0.0410253	0.865627	0.93836
Proinflammatory PMNs	DEAF1	0.0582637	0.865667	0.94015
Arterial Endothelial Cells	CHM	0.0723257	0.866356	0.999833
NK cells CD56 high	GOLPH3	0.0414437	0.865652	0.93836
CD8+ Early Activation	POGLUT1	0.0436181	0.865652	0.938577
Monocytes EREG+	MTRES1	0.0613139	0.865694	0.979369
CD8+ Early Activation	PBX3	0.0618437	0.865655	0.938577
M2 TREM2+ SPP1+	MED19	0.0476137	0.865694	0.937532
CD4+ Tregs	KANSL1	0.0507997	0.865664	0.941122
Capillary Venous Endothelial Cells	H3F3A	0.0366122	0.866373	0.922794
NK cells CD56 low	RNASE1	0.14003	0.865665	0.968119
NA	TMEM126B	0.0532144	0.865705	0.918832
STS Myofibroblastic	DHX36	0.0336095	0.865954	0.995884
Pericytes	TMEM273	0.0980449	0.86638	0.99256
M2 TREM2+ SPP1+	ACTR3C	0.0843377	0.865715	0.937532
Proinflammatory PMNs	FLT3	0.0936527	0.865715	0.94015
STS Mesenchymal-like ECM Remodeling	SNHG10	0.0660917	0.865959	0.969018
CD4+ Tfh	DLEC1	0.0764317	0.865681	0.93751
NK cells CD56 low	DAPK1	0.0682222	0.865683	0.968119
CD4+ Tn	COLEC12	0.0544302	0.865685	0.946588
JAK2_high_STS	SMC1B	0.912017	0.865973	0.999869
DCs CD1c+	GINS2	0.0771159	0.86574	0.975304
CD8+ Activated	SMARCAD1	0.0451581	0.865703	0.928755
STS Mesenchymal-like Contactin+	SYNE2	0.110138	0.865989	0.962654
CD4+ Th17	AC239799.2	0.0610705	0.865715	0.944449
CD4+ T memory	CDC16	0.0421538	0.86572	0.960599
CD4+ Tn	C3orf49	0.0613634	0.865721	0.946588
STS Mesenchymal-like Contactin+	RNMT	0.0725418	0.866016	0.962654
STS Mesenchymal-like Contactin+	CCNB2	0.267812	0.866024	0.962654
DCs CD1c+	PGM5	0.0835722	0.865781	0.975304
CD4+ Activated	UTP3	0.0470146	0.865743	0.956482
Vascular CAFs	AC010226.1	0.136077	0.866603	0.999737
CD4+ Th17	JADE2	0.0358884	0.865745	0.944449
Mastocytes	SSU72	0.0462358	0.865786	0.975756
CD4+ Tfh	RPN1	0.0413022	0.865752	0.93751
JAK2_high_STS	AC110769.2	0.467953	0.866035	0.999869
STS Proangiogenic	FBRS	0.0848477	0.866037	0.999994
CD8+ Exhausted	AC022706.1	0.065358	0.865757	0.917924
STS Myofibroblastic	AC068025.1	0.16139	0.866057	0.995884
CD4+ Tn	AMZ1	0.0551426	0.865775	0.946588
Arterial Endothelial Cells	PSD3	0.145919	0.86649	0.999833
Vascular CAFs	PDCD6IP	0.0769362	0.866644	0.999737
CD4+ Tn	AC087672.2	0.0922239	0.865786	0.946588
Immunoregulatroy PMNs	UBA2	0.0443573	0.865833	0.920402
STS Mesenchymal-like Contactin+	SMURF2	0.103601	0.866078	0.962654
CD36+ CAFs	RPTOR	0.15248	0.866658	0.992363
CD8+ Exhausted	FASTKD2	0.0512965	0.865802	0.917924
Tip Endothelial Cells	PSEN1	0.0773965	0.866511	0.996819
NK cells CD56 low	PLPP5	0.0418372	0.865804	0.968183
CD4+ Activated	SNX31	0.0836711	0.865804	0.956482
STS Proangiogenic	MECR	0.0895235	0.866089	0.999994
STS Immunomodulatory	DTX4	0.216444	0.866093	0.999998
Inflammatory Monocytes	COX16	0.0525757	0.865852	0.939299
STS Proangiogenic	NOP16	0.127791	0.866098	0.999994
CD4+ Th17	SWT1	0.056554	0.865819	0.944462
DCs AREG+	BAG1	0.0481402	0.865858	0.952969
Monocytes EREG+	MYO10	0.0815287	0.865863	0.979369
STS Epithelial-like	HSD11B1-AS1	0.173262	0.866109	0.93111
STS CTA high	DHX37	0.105261	0.866115	0.978038
Granulocytes_NIBAN1_TXNIPhi	YDJC	0.0679195	0.865874	0.927145
CD4+ T memory	ATF7IP	0.0452156	0.865835	0.960599
JAK2_high_STS	RALGAPA2	0.360962	0.866118	0.999869
CD4+ Activated	TADA2B	0.0440818	0.865837	0.956482
Tip Endothelial Cells	CRTAC1	0.180171	0.866545	0.996819
CD4+ T memory	TNKS	0.0557215	0.865839	0.960599
CD4+ Tn	AC080112.4	0.0720062	0.86584	0.946588
Vascular CAFs	RRM2	0.104223	0.866703	0.999737
STS Myofibroblastic	DPY19L3	0.0688584	0.866129	0.995884
Macro SELENOP+ SLC40A1+	RPL14	0.0606212	0.865887	0.923888
Capillary Venous Endothelial Cells	PIP5K1C	0.061984	0.866558	0.922829
Macro SELENOP+ SLC40A1+	ABHD8	0.0515222	0.865891	0.923888
STS Myofibroblastic	FOXD3-AS1	0.201534	0.866134	0.995884
STS Epithelial-like	CCDC84	0.0505458	0.866139	0.93111
STS Immunomodulatory	AC097717.1	0.145307	0.86614	0.999998
Mastocytes	CAB39L	0.0625406	0.865898	0.975814
Pericytes	DEDD2	0.0946256	0.86657	0.99256
NK cells CD56 high	TMEM256	0.0463047	0.865875	0.938534
Monocytes EREG+	MIR3936HG	0.0831122	0.865939	0.979369
STS Mesenchymal-like Contactin+	USF1	0.095643	0.866182	0.962654
DCs CD1c+	VPS45	0.0540943	0.865949	0.975304
STS Mesenchymal-like Contactin+	PERP	0.407112	0.866194	0.962654
CD4+ Tfh	TBCC	0.0480206	0.865916	0.93751
Tip Endothelial Cells	FBXL8	0.0700547	0.866628	0.996819
DCs AREG+	PVR	0.0724852	0.865964	0.95299
CD4+ Tfh	VPS9D1	0.0540995	0.865925	0.93751
Monocytes EREG+	TSPYL5	0.0772465	0.865965	0.979369
STS Myofibroblastic	TMA7	0.0400825	0.866212	0.995884
CD36+ CAFs	ARL2BP	0.0629466	0.866794	0.992363
CD36+ CAFs	DKK2	0.189031	0.866798	0.992363
STS Proangiogenic	SDHB	0.112896	0.866224	0.999994
Vascular CAFs	OXA1L	0.0625522	0.866808	0.999737
JAK2_high_STS	RPL34-AS1	0.747157	0.866237	0.999869
CD4+ T memory	NIT2	0.0445128	0.865958	0.960605
Vascular CAFs	AC105094.2	0.158941	0.866818	0.999737
NA	WDR26	0.0486878	0.866002	0.919027
Arterial Endothelial Cells	FMN1	0.193257	0.866672	0.999833
STS Mesenchymal-like Contactin+	EREG	0.203847	0.86625	0.962654
Pericytes	FAM3A	0.0778206	0.866676	0.99256
CD8+ ISG	SLC30A7	0.0500549	0.86597	0.93777
STS Mesenchymal-like Contactin+	DLC1	0.147077	0.866258	0.962654
NK cells CD56 low	CD68	0.063815	0.865977	0.9682
CD4+ Tfh	SMIM27	0.0583624	0.865977	0.93751
STS Myofibroblastic	ZC3H12B	0.157007	0.866271	0.995884
Inflammatory Monocytes	AL135978.2	0.0865015	0.86603	0.939357
Immunoregulatroy PMNs	ECHDC1	0.0415074	0.86603	0.920551
STS Mesenchymal-like ECM Remodeling	IFI44L	0.174567	0.866284	0.969253
Tip Endothelial Cells	MEIS3	0.112517	0.866709	0.996819
Pericytes	TMEM267	0.070662	0.866713	0.99256
CD8+ Early Activation	SLC6A3	0.0688722	0.866011	0.93886
CD8+ Activated	TERF2	0.0380007	0.866022	0.928822
STS Myofibroblastic	ERGIC1	0.0545662	0.866305	0.995884
Arterial Endothelial Cells	VEPH1	0.208992	0.86673	0.999833
Matrix CAFs	AC023509.6	0.190104	0.866882	0.999515
Arterial Endothelial Cells	PCDHGA10	0.0992332	0.866734	0.999833
STS Mesenchymal-like Contactin+	LRP4	0.192056	0.86631	0.962654
Tip Endothelial Cells	C22orf39	0.0655956	0.866736	0.996819
CD8+ Activated	PDS5A	0.0462821	0.866036	0.928822
STS Epithelial-like	LOXL2	0.0848688	0.866325	0.931253
STS Proangiogenic	ARHGEF40	0.116843	0.866327	0.999994
Tip Endothelial Cells	AL020997.5	0.124944	0.866752	0.996819
NK cells CD56 high	PIP5K1C	0.0413165	0.866046	0.938534
CD4+ T memory	TRMT10B	0.0465514	0.866047	0.960605
NK cells CD56 high	AC092069.1	0.0572691	0.866048	0.938534
M2 APOC1+ APOE+	ANG	0.0620793	0.866088	0.942285
JAK2_high_STS	ASRGL1	0.930452	0.866343	0.999869
DCs CD1c+	TMX4	0.0452129	0.866101	0.975304
Proinflammatory PMNs	EED	0.0585364	0.866105	0.94031
DCs AREG+	IGHA1	0.106979	0.866107	0.95305
Macro SELENOP+ SLC40A1+	ITPRIP	0.0554167	0.866109	0.923971
CD4+ Tfh	GLRX2	0.0498786	0.86607	0.937545
CD8+ GZMK+ Tm	SGMS1	0.0621393	0.866072	0.928181
Mastocytes	N4BP2L1	0.0458752	0.866117	0.975849
STS Mesenchymal-like ECM Remodeling	TUBB2B	0.211372	0.866361	0.969254
STS Proangiogenic	ANGPTL5	0.348249	0.866374	0.999994
NK cells CD56 low	STAU2	0.0518242	0.866095	0.9682
Monocytes EREG+	AC006581.2	0.104849	0.866134	0.979369
CD4+ T memory	PINK1	0.0464146	0.866095	0.960605
CD8+ ISG	DDX50	0.0450554	0.866096	0.937835
CD4+ T memory	DIXDC1	0.0546637	0.866098	0.960605
STS Myofibroblastic	ITGAM	0.155746	0.86638	0.995884
Macro SELENOP+ SLC40A1+	TERF2	0.0417547	0.866139	0.923971
M2 APOC1+ APOE+	LINC01220	0.0667875	0.866156	0.942285
Pericytes	AC108734.4	0.212398	0.86683	0.99256
DCs CD1c+	TMEM128	0.05317	0.866166	0.975304
STS Mesenchymal-like ECM Remodeling	VRK1	0.0583668	0.866416	0.969254
Matrix CAFs	FAM168A	0.0925893	0.866995	0.999515
CD4+ Tregs	SLC25A51	0.0429159	0.866141	0.941372
CD8+ Stressed	AC025043.1	0.0576633	0.866145	0.939646
Pericytes	BACH2	0.239548	0.866851	0.99256
Macro SELENOP+ SLC40A1+	PMPCB	0.0436048	0.866187	0.923971
CD8+ ISG	SCAMP4	0.0495613	0.866154	0.937835
CD8+ GZMK+ Tm	COX7A1	0.0650631	0.866156	0.928181
CD8+ Stressed	PNMA1	0.0455252	0.866159	0.939646
CD4+ T memory	SERTAD3	0.049959	0.866167	0.960612
Monocytes EREG+	AL359706.1	0.0876608	0.866211	0.979369
NK cells CD56 high	NEK9	0.0395754	0.866184	0.938554
Mastocytes	AC008945.2	0.0838209	0.866225	0.975849
STS Proangiogenic	ATP5ME	0.135896	0.866467	0.999994
JAK2_high_STS	AC012640.2	0.790905	0.866468	0.999869
Monocytes EREG+	LYRM7	0.0563887	0.866231	0.979369
NK cells CD56 high	DPEP2	0.0535688	0.866201	0.938554
STS Mesenchymal-like Contactin+	CD164	0.0667278	0.866489	0.962766
DCs CD1c+	PHLDA3	0.0789355	0.866251	0.975304
CD36+ CAFs	FUNDC2	0.0791083	0.867075	0.992363
Monocytes EREG+	ALG11	0.0675392	0.866261	0.979369
NK cells CD56 low	AC092164.1	0.0615034	0.866233	0.9682
CD4+ Tregs	CTSB	0.0510241	0.866235	0.941406
STS Immunomodulatory	STYK1	0.161462	0.866519	0.999998
CD4+ Tn	POT1	0.0442155	0.866247	0.946829
Monocytes EREG+	C2orf68	0.0509428	0.866296	0.979369
M2 TREM2+ SPP1+	SS18	0.047982	0.866297	0.937913
STS Immunomodulatory	MME-AS1	0.239548	0.866539	0.999998
Mastocytes	KIF3A	0.0622523	0.866298	0.975849
CD8+ ISG	SLX4	0.0670183	0.866263	0.937887
NK cells CD56 low	ILF2	0.0411575	0.866264	0.9682
CD4+ Activated	SH3PXD2A	0.0499279	0.866269	0.956889
Tip Endothelial Cells	TRADD	0.0689733	0.866991	0.996819
STS CTA high	SUSD1	0.207394	0.866577	0.978063
NA	C11orf24	0.0728389	0.866337	0.919263
Tip Endothelial Cells	RAD52	0.0996676	0.867008	0.996819
NK cells CD56 low	XG	0.0818586	0.866304	0.9682
STS Immunomodulatory	LINC02646	0.178969	0.866588	0.999998
M2 TREM2+ SPP1+	CDKN2A	0.0953482	0.866352	0.937913
Tip Endothelial Cells	PAK1IP1	0.0711342	0.867018	0.996819
Tip Endothelial Cells	RNGTT	0.078025	0.867018	0.996819
DCs CD1c+	GOT1	0.0572647	0.866358	0.975304
M2 TREM2+ SPP1+	RBCK1	0.045619	0.866362	0.937913
Pericytes	CRPPA	0.113139	0.867029	0.99256
STS Mesenchymal-like ECM Remodeling	NOTCH2NLC	0.0932446	0.866616	0.969254
Proinflammatory PMNs	SGSH	0.0623905	0.866381	0.94031
STS Mesenchymal-like ECM Remodeling	MED14	0.0509623	0.866623	0.969254
NK cells CD56 high	SIMC1	0.0604621	0.866344	0.938642
Pericytes	RRBP1	0.0776494	0.867049	0.99256
Matrix CAFs	ATP1A1	0.0482054	0.867204	0.999515
Arterial Endothelial Cells	BMP5	0.160223	0.867072	0.999833
M2 TREM2+ SPP1+	RCOR3	0.0493659	0.86641	0.937913
STS CTA high	ATP6V0D1	0.108437	0.866655	0.978063
CD4+ Tn	MAP3K21	0.0639125	0.866379	0.946866
Capillary Venous Endothelial Cells	GAS7	0.098524	0.867089	0.923118
Capillary Venous Endothelial Cells	IK	0.0444066	0.867092	0.923118
STS Mesenchymal-like Contactin+	COPS5	0.0570254	0.86667	0.962766
STS Mesenchymal-like Undiff.	PRKAR1A	0.0319941	0.866672	0.96686
CD4+ Tfh	AC002463.1	0.0670887	0.866391	0.937758
Mastocytes	AL353796.2	0.0843375	0.866441	0.975873
CD4+ Tn	COPS8	0.0397587	0.866405	0.946866
CD8+ Early Activation	GREB1L	0.0478442	0.866411	0.939111
STS Proangiogenic	TRIM27	0.0657318	0.866695	0.999994
STS CTA high	PFKFB3	0.180398	0.866696	0.978063
Arterial Endothelial Cells	ACD	0.069178	0.867127	0.999833
CD8+ Stressed	SAMD10	0.0599685	0.866433	0.939877
STS Mesenchymal-like Contactin+	KLHDC4	0.0615391	0.866722	0.962766
DCs AREG+	ELAC1	0.0716108	0.866485	0.953222
Pericytes	TTI1	0.05768	0.867155	0.99256
DCs AREG+	ACPP	0.0710268	0.866497	0.953222
NA	EFCAB2	0.0751637	0.866498	0.919315
CD8+ ISG	LINC01137	0.061019	0.866459	0.938032
Pericytes	ZNF540	0.102301	0.867165	0.99256
CD4+ Activated	ALOX12-AS1	0.0405922	0.866467	0.957038
STS Mesenchymal-like Undiff.	TP53I13	0.0801309	0.866752	0.966887
STS CTA high	ZNF85	0.125913	0.866761	0.978063
STS Immunomodulatory	NME4	0.151536	0.866762	0.999998
CD36+ CAFs	FGD5-AS1	0.0688128	0.867344	0.992363
Arterial Endothelial Cells	LZTR1	0.0717141	0.867197	0.999833
STS Epithelial-like	CNOT7	0.0380007	0.86678	0.931484
Immunoregulatroy PMNs	TNFRSF21	0.0587618	0.866539	0.920913
Granulocytes_NIBAN1_TXNIPhi	PEX11G	0.0788064	0.86655	0.92774
CD8+ GZMK+ Tm	NUP153	0.0470445	0.866512	0.928445
CD4+ Tregs	RNFT2	0.0568978	0.866515	0.941585
M2 TREM2+ SPP1+	RPP14	0.0592213	0.866559	0.93795
STS Epithelial-like	NACC2	0.0779511	0.866808	0.931484
CD4+ Stressed	ABCB1	0.0582246	0.866528	0.924945
CD8+ Early Activation	ABHD15-AS1	0.0677008	0.86653	0.939111
DCs CD1c+	XRN2	0.0432589	0.866575	0.975304
DCs CD1c+	ESCO1	0.0523421	0.86658	0.975304
Proinflammatory PMNs	ZNF292	0.0607405	0.866588	0.940472
JAK2_high_STS	ACOT11	0.80909	0.866835	0.999869
Arterial Endothelial Cells	PAFAH1B1	0.0676023	0.867258	0.999833
Arterial Endothelial Cells	FMR1	0.0732899	0.867266	0.999833
Granulocytes_NIBAN1_TXNIPhi	ZNF496	0.0631137	0.866606	0.92774
Monocytes EREG+	CENPC	0.049313	0.866608	0.979398
DCs CD1c+	EEA1	0.0501527	0.86661	0.975304
STS Myofibroblastic	BCKDHA	0.0578931	0.866852	0.995884
Mastocytes	AP000812.1	0.0800902	0.86662	0.975873
Capillary Venous Endothelial Cells	OARD1	0.0608104	0.867289	0.923258
Tip Endothelial Cells	ZYG11B	0.0746229	0.867289	0.996819
Inflammatory Monocytes	AL139807.1	0.0862922	0.866627	0.939746
DCs CD1c+	GTPBP8	0.056107	0.86663	0.975304
CD8+ Exhausted	ANO10	0.0655737	0.866603	0.918645
Vascular CAFs	VPS39	0.06508	0.867461	0.999737
Proinflammatory PMNs	GSE1	0.0697985	0.866649	0.940476
JAK2_high_STS	AC231533.1	0.698632	0.866891	0.999869
Monocytes EREG+	CMTR2	0.0583631	0.86665	0.979398
CD4+ Tn	ANKRD6	0.0564346	0.866614	0.947027
Mastocytes	ABRAXAS2	0.0510997	0.866667	0.975873
STS CTA high	EIF4EBP2	0.0929276	0.866916	0.978063
CD4+ T memory	RAB11B-AS1	0.0654513	0.866645	0.96091
DCs CD1c+	CRYL1	0.048688	0.866685	0.975304
M2 TREM2+ SPP1+	PLGLB2	0.0819418	0.866697	0.938036
CD36+ CAFs	LAT2	0.157213	0.867528	0.992363
Matrix CAFs	DSCC1	0.11743	0.86754	0.999515
NK cells CD56 low	PDGFRA	0.101657	0.866698	0.968472
CD8+ GZMK+ Tm	NFS1	0.0535243	0.866698	0.928448
CD8+ ISG	SNTA1	0.0622412	0.866705	0.938165
Arterial Endothelial Cells	F3	0.113599	0.867408	0.999833
JAK2_high_STS	NUDT13	0.649982	0.866991	0.999869
CD8+ Stressed	FXR2	0.0491155	0.866717	0.940044
STS CTA high	AC004594.1	0.317534	0.866998	0.978063
Vascular CAFs	MAFF	0.0923259	0.867578	0.999737
STS Proangiogenic	AF001548.2	0.204387	0.867006	0.999994
STS Myofibroblastic	RPSA	0.054709	0.867014	0.995884
CD4+ T memory	NDUFAF5	0.0434794	0.86675	0.96091
STS Immunomodulatory	C6orf89	0.0397009	0.867035	0.999998
Tip Endothelial Cells	LRRC37A3	0.105774	0.867471	0.996819
CD4+ T memory	SMARCB1	0.0392241	0.866782	0.96091
CD36+ CAFs	GM2A	0.0742376	0.867637	0.992363
CD4+ Activated	STC1	0.103196	0.866795	0.957241
Granulocytes_NIBAN1_TXNIPhi	TPT1-AS1	0.0686496	0.866844	0.927929
CD4+ Stressed	COA5	0.0516773	0.866805	0.925111
STS Proangiogenic	ABHD14B	0.150673	0.867085	0.999994
Immunoregulatroy PMNs	CFD	0.080865	0.866856	0.92113
STS Myofibroblastic	UTP15	0.0576945	0.867098	0.995884
Arterial Endothelial Cells	PTPRF	0.198187	0.867534	0.999833
STS Immunomodulatory	ACTB	0.0622733	0.86712	0.999998
STS Proangiogenic	KLHL9	0.116851	0.867122	0.999994
Vascular CAFs	CRIPT	0.0635104	0.867695	0.999737
STS Proangiogenic	RPL7A	0.115096	0.867126	0.999994
DCs CD1c+	CDR2L	0.0796184	0.866896	0.975304
DCs AREG+	EHHADH	0.0758725	0.866902	0.953476
Arterial Endothelial Cells	AL390198.1	0.167815	0.867567	0.999833
STS Immunomodulatory	TINCR	0.155845	0.867151	0.999998
STS Myofibroblastic	LINC02202	0.126215	0.867153	0.995884
CD8+ Early Activation	HIST1H2BH	0.0553138	0.866874	0.939417
CD4+ Tn	LINC00649	0.0466842	0.866876	0.947229
DCs AREG+	SPARCL1	0.0924802	0.86692	0.953476
CD4+ Activated	TULP3	0.0554557	0.866881	0.957241
JAK2_high_STS	EPHX2	1.23834	0.86717	0.999869
M2 TREM2+ SPP1+	RYK	0.0498823	0.866933	0.938168
STS CTA high	RBMS2	0.0934929	0.867175	0.978063
DCs CD1c+	AC012360.3	0.0736004	0.866934	0.975304
STS Mesenchymal-like ECM Remodeling	PTPRK	0.0975028	0.867175	0.969517
Tip Endothelial Cells	POLB	0.081488	0.8676	0.996819
CD4+ T memory	ANKDD1B	0.0600677	0.8669	0.96091
CD4+ Tfh	ZDHHC13	0.0514299	0.866901	0.93791
CD4+ Activated	DOCK8-AS1	0.0781479	0.866902	0.957241
Vascular CAFs	CLP1	0.126369	0.867761	0.999737
Tip Endothelial Cells	PLB1	0.167617	0.867622	0.996819
DCs AREG+	VAMP5	0.0663222	0.866961	0.953476
STS Myofibroblastic	LAPTM4A	0.0600425	0.867203	0.995884
JAK2_high_STS	AC010343.3	0.887681	0.867204	0.999869
STS Immunomodulatory	SLC39A4	0.203205	0.867213	0.999998
NA	BGN	0.0997314	0.866973	0.919699
CD4+ Tregs	FLII	0.0445199	0.866934	0.94183
STS Myofibroblastic	SEMA6A-AS1	0.170813	0.867216	0.995884
DCs CD1c+	NEIL2	0.0673847	0.866976	0.975304
Tip Endothelial Cells	RPS6KB1	0.0757158	0.867638	0.996819
Matrix CAFs	PRADC1	0.100991	0.867789	0.999515
Inflammatory Monocytes	MOB2	0.046245	0.866979	0.939773
CD4+ Tn	GNG7	0.0662418	0.866944	0.947229
STS Mesenchymal-like Contactin+	P2RX7	0.172554	0.867224	0.962766
STS Mesenchymal-like Undiff.	SIMC1	0.117535	0.867235	0.967164
CD8+ Stressed	POLD1	0.0618874	0.866958	0.940044
M2 APOC1+ APOE+	WDR5	0.0523717	0.866997	0.942857
STS Proangiogenic	AC005786.3	0.216219	0.867243	0.999994
STS Immunomodulatory	ANKRD65	0.195359	0.867261	0.999998
Pericytes	MAPK1	0.0633769	0.867685	0.99256
NK cells CD56 high	ZNF736	0.0415774	0.866985	0.939109
STS Mesenchymal-like ECM Remodeling	ANKRD49	0.0648432	0.867265	0.969517
Vascular CAFs	PEX2	0.0804036	0.867839	0.999737
STS Mesenchymal-like Contactin+	ATR	0.0639749	0.867268	0.962766
JAK2_high_STS	ARHGEF18	0.192717	0.867274	0.999869
Monocytes EREG+	UBE3D	0.077803	0.867041	0.979508
Granulocytes_NIBAN1_TXNIPhi	ZBTB20	0.0677649	0.867043	0.927982
CD4+ Th17	FASTKD2	0.0432643	0.867007	0.945284
JAK2_high_STS	TGFBR2	0.215653	0.867287	0.999869
STS Myofibroblastic	AL121992.1	0.146912	0.86729	0.995884
Pericytes	ZDHHC7	0.0786504	0.867712	0.99256
STS Myofibroblastic	LINC02227	0.192826	0.867296	0.995884
STS Proangiogenic	TENT5B	0.270357	0.867305	0.999994
Matrix CAFs	MTHFSD	0.0679561	0.867883	0.999515
STS Immunomodulatory	CCDC175	0.155241	0.867319	0.999998
Monocytes EREG+	CSGALNACT2	0.05054	0.867078	0.979508
CD4+ Tn	ZNF16	0.0589925	0.867042	0.947229
STS CTA high	DCAF4	0.11391	0.867322	0.978063
Mastocytes	VEZF1	0.0492118	0.867095	0.97621
Arterial Endothelial Cells	ERH	0.051889	0.867758	0.999833
NK cells CD56 low	CD58	0.0475148	0.867059	0.968528
CD8+ GZMK+ Tm	UBR2	0.0472054	0.867061	0.928745
Arterial Endothelial Cells	EMC7	0.0766346	0.867774	0.999833
NK cells CD56 low	FAM50B	0.0608155	0.867074	0.968528
M2 TREM2+ SPP1+	TTC7A	0.0549716	0.867115	0.938241
Macro SELENOP+ SLC40A1+	AC018816.1	0.0796986	0.867117	0.924644
CD4+ Tn	RNASEH1-AS1	0.0485381	0.867081	0.947229
Proinflammatory PMNs	GSK3B	0.061764	0.867122	0.940737
Immunoregulatroy PMNs	GPATCH3	0.0513032	0.867122	0.92129
STS Mesenchymal-like Contactin+	POU6F2	0.403508	0.867365	0.962766
Arterial Endothelial Cells	CCDC126	0.071322	0.867787	0.999833
NK cells CD56 high	ABCB7	0.0445882	0.867101	0.93911
CD36+ CAFs	MRPS5	0.0662626	0.867954	0.992363
STS Mesenchymal-like Undiff.	CNTN5	0.151945	0.867385	0.967164
Granulocytes_NIBAN1_TXNIPhi	NDST2	0.0613339	0.867148	0.928016
CD4+ Tn	BEST1	0.0575389	0.86711	0.947229
CD4+ Tfh	NUP155	0.0523296	0.86711	0.937958
JAK2_high_STS	VWCE	0.657351	0.867397	0.999869
Matrix CAFs	KLHDC4	0.0760639	0.867973	0.999515
Macro SELENOP+ SLC40A1+	TUT7	0.0579586	0.867165	0.924644
STS Epithelial-like	RABL2B	0.0723812	0.867416	0.931712
CD8+ GZMK+ Tm	GDE1	0.0438264	0.86714	0.928745
Pericytes	CEP164	0.0729577	0.867845	0.99256
NK cells CD56 high	MBNL1	0.051022	0.867146	0.93911
JAK2_high_STS	FAM225B	0.736222	0.867425	0.999869
DCs CD1c+	IFT22	0.0726089	0.867185	0.975304
STS Mesenchymal-like Undiff.	TNFAIP8L3	0.171066	0.86743	0.967164
STS CTA high	COG8	0.0740171	0.867431	0.978063
CD36+ CAFs	EML2	0.0834188	0.868009	0.992363
CD4+ Stressed	TPM2	0.0937947	0.867165	0.92543
Matrix CAFs	AC025171.1	0.0696289	0.868016	0.999515
Matrix CAFs	VIPAS39	0.0767719	0.868019	0.999515
STS Mesenchymal-like Undiff.	AC002072.1	0.171861	0.867449	0.967164
STS Proangiogenic	AC074183.1	0.273805	0.867454	0.999994
STS Mesenchymal-like Contactin+	DPM3	0.0753093	0.867457	0.962766
JAK2_high_STS	SLC14A2-AS1	0.72089	0.867457	0.999869
NA	BASP1-AS1	0.0842319	0.867219	0.919849
STS Epithelial-like	LOH12CR2	0.102816	0.867464	0.931712
CD4+ Tfh	SNHG1	0.049477	0.867187	0.937958
CD8+ Exhausted	APIP	0.0515884	0.867188	0.919137
STS Mesenchymal-like ECM Remodeling	FZD8	0.0739968	0.86747	0.969517
NK cells CD56 low	SMG5	0.0507003	0.867194	0.968528
CD4+ T memory	CBX5	0.0412184	0.867208	0.96091
STS Myofibroblastic	ISL1	0.176291	0.867488	0.995884
STS Mesenchymal-like ECM Remodeling	ATP2B1-AS1	0.0640343	0.8675	0.969517
STS Myofibroblastic	TMCO1	0.0508767	0.867501	0.995884
STS Epithelial-like	TRAF2	0.0661728	0.867502	0.931712
CD4+ Tregs	B4GALT7	0.0455383	0.867224	0.941969
STS Proangiogenic	RCOR1	0.139719	0.867511	0.999994
STS Immunomodulatory	KIF15	0.194209	0.867516	0.999998
CD4+ Tfh	TMEM170B	0.0793195	0.867241	0.937958
JAK2_high_STS	AC004854.2	0.671087	0.867521	0.999869
M2 TREM2+ SPP1+	STMN3	0.0859897	0.867283	0.93836
STS CTA high	GLG1	0.063579	0.867523	0.978063
DCs AREG+	NDFIP2	0.0830134	0.86729	0.953733
CD8+ Activated	PRMT5	0.0414052	0.867253	0.929535
CD4+ Tfh	BICC1	0.0880282	0.867253	0.937958
STS Immunomodulatory	CLPTM1L	0.0409188	0.867533	0.999998
Pericytes	DCK	0.0696443	0.867954	0.99256
STS Epithelial-like	AP3M2	0.0529564	0.867534	0.931712
JAK2_high_STS	IMMP1L	0.169428	0.86754	0.999869
CD36+ CAFs	CLIC2	0.0958547	0.86811	0.992363
CD4+ Activated	RUNDC3B	0.0640906	0.867266	0.957504
Arterial Endothelial Cells	SYNE3	0.0739132	0.867972	0.999833
JAK2_high_STS	AC009950.1	0.953369	0.867557	0.999869
STS Epithelial-like	PTGFR	0.155708	0.867564	0.931712
Vascular CAFs	AC108519.1	0.125016	0.868135	0.999737
Capillary Venous Endothelial Cells	DELE1	0.0568124	0.867987	0.923721
STS Immunomodulatory	AP000919.2	0.134444	0.867576	0.999998
STS Immunomodulatory	AMZ2	0.0453292	0.867578	0.999998
M2 APOC1+ APOE+	RPS6KB2	0.0442229	0.867341	0.943052
Mastocytes	SLCO5A1	0.0808628	0.867346	0.976293
DCs AREG+	CLEC16A	0.0775509	0.867348	0.953733
M2 APOC1+ APOE+	AGRN	0.0741042	0.86735	0.943052
Pericytes	CHCHD5	0.0655144	0.868013	0.99256
STS Immunomodulatory	KRI1	0.050701	0.867595	0.999998
CD4+ T memory	AC090945.1	0.0528262	0.867316	0.96091
STS CTA high	PEBP4	0.285602	0.8676	0.978063
STS Mesenchymal-like Contactin+	NUP107	0.117832	0.867605	0.962766
STS Mesenchymal-like Contactin+	KCNJ15	0.172468	0.867608	0.962766
CD4+ Tregs	FIP1L1	0.0373114	0.867331	0.941969
Macro SELENOP+ SLC40A1+	KLHL21	0.0540171	0.867372	0.924684
Arterial Endothelial Cells	KATNAL1	0.0789532	0.868047	0.999833
Pericytes	NDUFS5	0.0420761	0.868052	0.99256
CD4+ T memory	TAPBP	0.0400242	0.867355	0.96091
Vascular CAFs	PTAR1	0.0620684	0.868205	0.999737
STS CTA high	CAPN10	0.121376	0.867636	0.978063
STS Mesenchymal-like Undiff.	XRN2	0.0467786	0.867637	0.967178
STS Proangiogenic	STX12	0.0891843	0.867638	0.999994
STS Myofibroblastic	MTX1	0.0633066	0.867639	0.995884
DCs CD1c+	EGR2	0.0798795	0.867408	0.975304
CD8+ GZMK+ Tm	AC009107.2	0.0614486	0.867371	0.928851
Proinflammatory PMNs	MAX	0.0393383	0.867411	0.940741
CD4+ T memory	ZBTB44	0.0415368	0.867378	0.96091
CD8+ GZMK+ Tm	ELMO2	0.0432215	0.86738	0.928851
STS CTA high	AC006213.2	0.244862	0.867662	0.978063
STS Mesenchymal-like ECM Remodeling	C19orf48	0.082291	0.867665	0.969601
Tip Endothelial Cells	PPP3CC	0.069827	0.868089	0.996819
CD8+ ISG	TOR3A	0.0469868	0.867393	0.938424
STS Mesenchymal-like Contactin+	CACNB2	0.31887	0.867676	0.962766
CD4+ Stressed	ANKLE2	0.0366482	0.867401	0.925525
CD8+ Activated	MRNIP	0.0438685	0.867403	0.929535
CD4+ Tregs	STXBP5	0.0610218	0.867404	0.941969
Tip Endothelial Cells	AC005162.3	0.124019	0.868111	0.996819
CD8+ ISG	HMGB2	0.0619707	0.867413	0.938424
CD4+ Stressed	ICA1	0.0629512	0.867417	0.925525
STS Mesenchymal-like Contactin+	NT5C3B	0.078734	0.867698	0.962766
CD4+ Tregs	MCTS1	0.0459451	0.867422	0.941969
Matrix CAFs	MKI67	0.128723	0.868272	0.999515
JAK2_high_STS	SCAF4	0.164748	0.86771	0.999869
STS Immunomodulatory	C19orf44	0.089081	0.86771	0.999998
CD8+ ISG	ARRDC3	0.0492867	0.867438	0.938424
STS Mesenchymal-like Contactin+	FP671120.4	0.259467	0.867717	0.962766
STS Mesenchymal-like Undiff.	RCAN1	0.0960515	0.867721	0.967178
NK cells CD56 high	DDHD1	0.0457624	0.867445	0.939166
CD4+ Tfh	STX1A	0.070301	0.867448	0.938072
STS Immunomodulatory	TMED4	0.0430896	0.867727	0.999998
NK cells CD56 low	PPP1R16B	0.071742	0.867451	0.968602
Tip Endothelial Cells	AC021054.1	0.122809	0.868154	0.996819
STS Immunomodulatory	DCP1B	0.077603	0.867735	0.999998
STS Proangiogenic	CCDC74A	0.1597	0.867745	0.999994
Tip Endothelial Cells	RFX1	0.0757394	0.868165	0.996819
Matrix CAFs	FBXO3	0.069343	0.868319	0.999515
CD4+ Tn	LINC01550	0.0429607	0.867478	0.947274
CD36+ CAFs	HPCAL1	0.0927699	0.868327	0.992363
Capillary Venous Endothelial Cells	RNF165	0.0817268	0.868197	0.923805
STS Proangiogenic	BARD1	0.157896	0.867778	0.999994
Tip Endothelial Cells	CEP57	0.0626393	0.868203	0.996819
CD8+ Stressed	EGOT	0.0525958	0.867506	0.940333
JAK2_high_STS	AC006299.1	0.792661	0.867785	0.999869
Proinflammatory PMNs	SYCP2L	0.0930866	0.86755	0.940785
STS Myofibroblastic	AC116424.1	0.188865	0.867796	0.995957
Matrix CAFs	TMEM62	0.127552	0.868367	0.999515
CD8+ Exhausted	DCAF13	0.051315	0.86752	0.919339
STS Proangiogenic	AC079760.2	0.291536	0.867799	0.999994
STS Mesenchymal-like Undiff.	FNBP1L	0.0911187	0.8678	0.967178
CD8+ GZMK+ Tm	GID4	0.0554615	0.867524	0.928879
STS Mesenchymal-like Undiff.	AC073569.2	0.165926	0.867809	0.967178
CD8+ Early Activation	NIPSNAP3A	0.0458479	0.867537	0.939867
DCs CD1c+	NIPAL2	0.0587112	0.867578	0.975304
Immunoregulatroy PMNs	LFNG	0.0511296	0.867582	0.921594
NK cells CD56 high	TEAD1	0.0516716	0.867549	0.939212
STS CTA high	AC092343.1	0.22379	0.867829	0.978063
CD36+ CAFs	TUT4	0.063635	0.868398	0.992363
DCs AREG+	RPL35A	0.0531242	0.867596	0.953738
Pericytes	TTC31	0.0648031	0.868257	0.99256
STS Myofibroblastic	MPPED2	0.177995	0.867842	0.995957
JAK2_high_STS	ESPL1	0.712102	0.867856	0.999869
Matrix CAFs	PRDM15	0.113229	0.868426	0.999515
STS Epithelial-like	PPM1M	0.132477	0.867864	0.931859
Proinflammatory PMNs	TMEM51-AS1	0.0868727	0.867624	0.940785
Immunoregulatroy PMNs	CUL5	0.0425921	0.867631	0.921594
STS Proangiogenic	ETV6	0.194574	0.867874	0.999994
STS Immunomodulatory	FRMPD4	0.208925	0.867875	0.999998
Vascular CAFs	EFTUD2	0.056242	0.868445	0.999737
CD4+ Tn	GTF2I	0.0392624	0.86761	0.947274
CD4+ Th17	AL157402.2	0.0800796	0.867614	0.94581
STS Myofibroblastic	FRRS1L	0.168865	0.867892	0.995957
Mastocytes	AP000331.1	0.102973	0.867657	0.976293
Tip Endothelial Cells	ACER3	0.0902566	0.868317	0.996819
Inflammatory Monocytes	RHOU	0.0614906	0.867661	0.940376
Granulocytes_NIBAN1_TXNIPhi	CLEC11A	0.068966	0.867666	0.928449
JAK2_high_STS	XKR6	0.751932	0.867905	0.999869
CD36+ CAFs	LRRFIP2	0.050255	0.868475	0.992363
M2 TREM2+ SPP1+	CCDC91	0.0505224	0.86769	0.938677
STS Immunomodulatory	SPATA5L1	0.0725377	0.86793	0.999998
STS Mesenchymal-like Contactin+	U91319.1	0.180861	0.86794	0.962766
DCs CD1c+	ENOX1	0.0828914	0.867705	0.975304
CD8+ Stressed	VRK3	0.038076	0.867672	0.940348
Monocytes EREG+	TST	0.0570593	0.867722	0.979517
STS Mesenchymal-like Contactin+	LINC02137	0.207477	0.867962	0.962766
M2 TREM2+ SPP1+	TAF4	0.0578158	0.867728	0.938677
Granulocytes_NIBAN1_TXNIPhi	TBC1D32	0.0984175	0.867738	0.928466
STS Myofibroblastic	POP7	0.0537703	0.867978	0.995958
Inflammatory Monocytes	DNAJC7	0.037833	0.867741	0.940376
STS CTA high	IPO8	0.0937494	0.867982	0.978131
M2 TREM2+ SPP1+	ZNF529	0.0650594	0.867748	0.938677
CD4+ Stressed	OTUD7B	0.0506721	0.867716	0.925693
CD8+ Early Activation	TSPOAP1-AS1	0.0518538	0.867716	0.93998
Mastocytes	ZNF713	0.0766501	0.867757	0.976293
Tip Endothelial Cells	KIF2A	0.0468919	0.868418	0.996819
Arterial Endothelial Cells	RIMKLA	0.123584	0.868425	0.999833
Tip Endothelial Cells	ITFG1	0.0569293	0.868433	0.996819
STS Proangiogenic	PLCE1	0.182477	0.868016	0.999994
Tip Endothelial Cells	CDKN2C	0.101474	0.86844	0.996819
STS Proangiogenic	TRIM2	0.128664	0.868028	0.999994
Granulocytes_NIBAN1_TXNIPhi	SLC20A2	0.0614075	0.867797	0.928468
CD4+ Tn	SMARCE1	0.0423685	0.867763	0.947274
STS Proangiogenic	MTSS2	0.158361	0.868041	0.999994
Tip Endothelial Cells	RBM12B	0.0709052	0.86846	0.996819
NK cells CD56 low	NKAP	0.041382	0.867764	0.968687
CD8+ Early Activation	LINC00963	0.0415329	0.867764	0.93998
CD8+ ISG	GEN1	0.0572348	0.867765	0.938585
CD4+ T memory	CUBN	0.0637631	0.867775	0.96091
Vascular CAFs	AP000763.3	0.171893	0.868621	0.999737
CD36+ CAFs	GLCE	0.0874253	0.868621	0.992363
STS Mesenchymal-like ECM Remodeling	CLEC2B	0.0860614	0.868057	0.96985
JAK2_high_STS	GOT1	0.247451	0.86806	0.999869
NK cells CD56 low	AC023509.6	0.064908	0.867782	0.968687
CD4+ Tn	TBP	0.0376375	0.867783	0.947274
STS Mesenchymal-like Undiff.	MTRF1L	0.0507204	0.868066	0.967178
Mastocytes	HIST4H4	0.0768946	0.867833	0.976293
CD4+ Tregs	CYTH4	0.040705	0.867799	0.942195
STS Mesenchymal-like Contactin+	KCNQ1OT1	0.101081	0.868078	0.962766
DCs AREG+	PHC1	0.0636803	0.867841	0.953738
M2 TREM2+ SPP1+	CCNB1IP1	0.059936	0.867844	0.938719
CD4+ Tfh	ATP13A3	0.046744	0.867822	0.938152
Immunoregulatroy PMNs	METTL2B	0.0491218	0.867863	0.921721
Arterial Endothelial Cells	C3AR1	0.172434	0.868523	0.999833
Mastocytes	TNFRSF8	0.0787538	0.867867	0.976293
CD4+ Tn	TNFAIP8L1	0.060866	0.867836	0.947274
CD4+ Tfh	WDR35	0.0633031	0.867842	0.938152
STS Immunomodulatory	AC008569.1	0.178602	0.86813	0.999998
Inflammatory Monocytes	DENR	0.0457191	0.867895	0.940446
STS Myofibroblastic	MCM3	0.076261	0.868136	0.995958
CD8+ GZMK+ Tm	RAB33B	0.0423097	0.867884	0.928989
STS Epithelial-like	NADK2	0.0527184	0.868165	0.932067
STS Immunomodulatory	DNAAF5	0.0600465	0.868177	0.999998
STS Proangiogenic	PCDHB4	0.193542	0.868178	0.999994
STS Myofibroblastic	SBK1	0.173521	0.86818	0.995958
Proinflammatory PMNs	SMARCD2	0.0519987	0.867948	0.940933
DCs CD1c+	AC087164.1	0.077144	0.867951	0.975304
CD8+ GZMK+ Tm	THUMPD2	0.0421459	0.867912	0.928989
DCs AREG+	VPS26B	0.048679	0.867973	0.953819
CD4+ Tfh	SMIM4	0.0484048	0.867939	0.938152
STS Mesenchymal-like Undiff.	FANCD2	0.109294	0.868217	0.967178
STS Immunomodulatory	ITPKB	0.0648615	0.868219	0.999998
Arterial Endothelial Cells	SNAP47	0.0595278	0.868644	0.999833
Immunoregulatroy PMNs	BLM	0.0583483	0.867988	0.921793
CD4+ Activated	ZNF19	0.0641368	0.867949	0.957903
Matrix CAFs	ARMC8	0.0570175	0.868794	0.999515
Proinflammatory PMNs	TRIB2	0.0845238	0.867992	0.940933
Granulocytes_NIBAN1_TXNIPhi	SELL	0.0807161	0.867993	0.928617
Pericytes	AC104389.5	0.161965	0.868667	0.99256
CD4+ Activated	TOR1AIP1	0.0383955	0.867979	0.957903
STS Mesenchymal-like Contactin+	ZFYVE27	0.0956757	0.868261	0.962766
NK cells CD56 low	FOXP4	0.0653718	0.867985	0.968841
CD4+ Tfh	ANKRD37	0.052041	0.867988	0.938152
STS Mesenchymal-like Contactin+	ITPRID2	0.0728883	0.86827	0.962766
STS Mesenchymal-like Contactin+	AL109811.2	0.171683	0.868272	0.962766
CD4+ Activated	ESAM	0.101721	0.868005	0.957903
STS Proangiogenic	TRIP13	0.292037	0.868301	0.999994
STS Immunomodulatory	C1QBP	0.0652017	0.868306	0.999998
Inflammatory Monocytes	ACAD9	0.0518131	0.868069	0.940456
CD4+ Stressed	PRDM10	0.062434	0.868034	0.925968
STS Immunomodulatory	FDX2	0.0389816	0.868313	0.999998
Matrix CAFs	NTMT1	0.0574968	0.868883	0.999515
CD4+ T memory	ZNF81	0.0489756	0.868042	0.96091
CD8+ Early Activation	KDM8	0.0449108	0.868045	0.940093
STS Mesenchymal-like Undiff.	WDR76	0.0918447	0.868325	0.967178
STS Mesenchymal-like ECM Remodeling	ALG8	0.0459953	0.868327	0.970088
Tip Endothelial Cells	PGAM1	0.050416	0.868745	0.996819
Matrix CAFs	PTRH2	0.0685024	0.868901	0.999515
Tip Endothelial Cells	TICAM1	0.0711769	0.868759	0.996819
Monocytes EREG+	LINC01762	0.0923309	0.868108	0.979517
CD4+ T memory	TRPM3	0.0586356	0.868078	0.96091
CD8+ Activated	HSPG2	0.0747636	0.868087	0.930001
Pericytes	PLCXD1	0.111991	0.868789	0.99256
JAK2_high_STS	AL662884.5	0.661397	0.868394	0.999869
CD8+ Exhausted	ANAPC13	0.0547444	0.868121	0.91987
CD4+ Tregs	ACOT8	0.0461498	0.868123	0.942211
CD4+ Tfh	ARAF	0.048859	0.868124	0.938166
Tip Endothelial Cells	EPHA3	0.131334	0.868824	0.996819
Tip Endothelial Cells	DAAM2	0.093502	0.868834	0.996819
CD4+ Activated	CD99L2	0.0459936	0.86814	0.957982
DCs CD1c+	NRSN2-AS1	0.0730995	0.868183	0.975304
Proinflammatory PMNs	CENPA	0.0839106	0.868184	0.941017
Arterial Endothelial Cells	LINC02389	0.190957	0.868841	0.999833
JAK2_high_STS	CFAP53	0.784091	0.868425	0.999869
STS Immunomodulatory	AC016821.1	0.187064	0.868426	0.999998
Tip Endothelial Cells	FAM210A	0.0780695	0.868846	0.996819
CD4+ Tregs	CALCOCO2	0.0403832	0.868152	0.942211
CD8+ GZMK+ Tm	APTR	0.0455395	0.868153	0.929079
Immunoregulatroy PMNs	EIF1B-AS1	0.061063	0.868195	0.921894
CD8+ Early Activation	MKRN1	0.04103	0.868162	0.940093
CD4+ Tn	SF3A1	0.0395607	0.868163	0.947486
Tip Endothelial Cells	NUAK1	0.0767595	0.868858	0.996819
CD8+ Activated	NFXL1	0.0430188	0.868165	0.930019
Capillary Venous Endothelial Cells	LAMTOR5	0.0422333	0.86886	0.924301
CD4+ Th17	RANBP1	0.0432452	0.868167	0.946242
M2 APOC1+ APOE+	IGF2BP2	0.0773799	0.868209	0.94361
M2 TREM2+ SPP1+	HMGXB4	0.0406421	0.868212	0.939055
STS Proangiogenic	C2CD2	0.111201	0.868452	0.999994
CD4+ Stressed	NUTM2A-AS1	0.0358097	0.868183	0.925997
STS Proangiogenic	EZH2	0.215702	0.86846	0.999994
CD36+ CAFs	SERPINB9	0.0816872	0.869031	0.992363
CD4+ T memory	CARM1	0.0477726	0.868194	0.96091
NK cells CD56 low	SEMA3F-AS1	0.0598672	0.868201	0.968841
CD4+ T memory	KIAA0556	0.0509686	0.868202	0.96091
CD8+ GZMK+ Tm	USP24	0.0453926	0.868203	0.929079
STS Immunomodulatory	MGAT4A	0.22098	0.868482	0.999998
Tip Endothelial Cells	HACD3	0.0498288	0.868901	0.996819
CD4+ Tn	UBR5-AS1	0.0593369	0.868217	0.947486
JAK2_high_STS	MNAT1	0.140694	0.8685	0.999869
DCs CD1c+	MIEF1	0.0560968	0.868262	0.975304
CD8+ ISG	JHY	0.0546361	0.868224	0.938833
JAK2_high_STS	TRHDE	1.52306	0.868511	0.999869
Matrix CAFs	MAPKBP1	0.0770485	0.869079	0.999515
Arterial Endothelial Cells	NUDT22	0.073038	0.868931	0.999833
CD8+ Stressed	GOLGA7	0.0398147	0.868239	0.940669
CD8+ ISG	TENM1	0.0642794	0.868248	0.938833
STS Mesenchymal-like Contactin+	NCKAP5	0.266118	0.868529	0.962766
Mastocytes	PPARGC1A	0.0837847	0.868298	0.97648
STS Mesenchymal-like Contactin+	KIAA1191	0.0553067	0.868544	0.962766
STS Epithelial-like	GOT2	0.0547876	0.868545	0.9323
Monocytes EREG+	CYP2R1	0.067754	0.868307	0.979517
CD8+ Stressed	UBE2Z	0.0363913	0.868272	0.940669
Tip Endothelial Cells	CHAC1	0.102704	0.868967	0.996819
NK cells CD56 high	TOP3B	0.0554111	0.868273	0.939611
NK cells CD56 low	ZNF143	0.0505186	0.868275	0.968841
CD8+ Early Activation	GOT2	0.0413202	0.868276	0.940108
Matrix CAFs	PRR14	0.0709802	0.869119	0.999515
CD8+ Stressed	PPP2R5A	0.0454746	0.868277	0.940669
M2 TREM2+ SPP1+	BTBD11	0.0990322	0.868315	0.939104
CD4+ Tn	BAG4	0.0441988	0.86828	0.947486
Monocytes EREG+	ZNF616	0.0754483	0.868337	0.979517
Tip Endothelial Cells	ZNF35	0.0758245	0.868992	0.996819
NK cells CD56 low	CHCHD6	0.0450664	0.868302	0.968841
Arterial Endothelial Cells	TNIP1	0.0725533	0.868997	0.999833
Macro SELENOP+ SLC40A1+	GANC	0.0494935	0.868347	0.925331
Proinflammatory PMNs	ZNF90	0.0786708	0.868359	0.941144
STS Mesenchymal-like ECM Remodeling	HMCN2	0.195511	0.868601	0.970088
DCs CD1c+	LARP4	0.0379245	0.868365	0.975304
STS Mesenchymal-like ECM Remodeling	BMT2	0.0720206	0.868603	0.970088
DCs AREG+	AL035530.2	0.0636112	0.868368	0.954125
DCs CD1c+	OFD1	0.0472816	0.868369	0.975304
CD8+ GZMK+ Tm	TMEM161B	0.0420934	0.868337	0.929086
STS Mesenchymal-like Contactin+	AL691420.1	0.287585	0.868615	0.962766
CD4+ Activated	COL1A1	0.084958	0.868361	0.958157
CD4+ T memory	RFX3	0.0805861	0.868363	0.960914
Matrix CAFs	PSMD3	0.0478646	0.869223	0.999515
STS Mesenchymal-like Contactin+	AL139351.3	0.234982	0.868659	0.962766
STS Immunomodulatory	EI24	0.0439643	0.86867	0.999998
CD4+ Stressed	PPARGC1B	0.0592068	0.868395	0.926035
STS Immunomodulatory	LINC01829	0.152099	0.86868	0.999998
Monocytes EREG+	LINC01852	0.0860726	0.868449	0.979517
Vascular CAFs	ZBTB38	0.0524606	0.86926	0.999737
Immunoregulatroy PMNs	CDADC1	0.0513493	0.868459	0.922054
Inflammatory Monocytes	LRRC47	0.0549656	0.868464	0.940697
Capillary Venous Endothelial Cells	SHISA5	0.059639	0.869121	0.924509
STS Myofibroblastic	LRP4	0.135525	0.868706	0.996201
STS Myofibroblastic	TSTD3	0.0815972	0.86871	0.996201
CD8+ Activated	ARHGAP15	0.0691185	0.868436	0.930179
JAK2_high_STS	NECTIN3-AS1	1.09252	0.868721	0.999869
JAK2_high_STS	HS3ST3B1	1.01499	0.868725	0.999869
Mastocytes	ADPGK-AS1	0.082013	0.868489	0.97648
STS Mesenchymal-like Undiff.	CHAF1A	0.128736	0.868729	0.967178
CD4+ Stressed	PHF11	0.0427589	0.868462	0.926035
CD4+ Stressed	NAGK	0.0406036	0.868462	0.926035
CD8+ ISG	LINC01422	0.0625997	0.868463	0.938838
Tip Endothelial Cells	KANSL1	0.0608476	0.869169	0.996819
STS Myofibroblastic	PEAK3	0.191231	0.868755	0.996201
DCs AREG+	COQ8A	0.0540071	0.868526	0.954233
CD8+ Exhausted	EPN1	0.0428843	0.868495	0.920171
CD36+ CAFs	LRSAM1	0.140771	0.869343	0.992363
STS Mesenchymal-like Contactin+	NDUFB8	0.0771244	0.868791	0.962766
STS Myofibroblastic	ACTR3C	0.171979	0.868796	0.996201
STS Immunomodulatory	KCNIP4	0.20766	0.868804	0.999998
CD4+ Activated	LPCAT2	0.0965113	0.86853	0.958224
Pericytes	ZNF81	0.0980948	0.869229	0.99256
Monocytes EREG+	AC055854.1	0.0921903	0.86858	0.979517
STS Proangiogenic	NPTXR	0.25534	0.86882	0.999994
STS Immunomodulatory	SLC13A3	0.115196	0.86882	0.999998
STS Mesenchymal-like Contactin+	CMC4	0.0669368	0.868829	0.962766
CD8+ ISG	UPRT	0.0541509	0.86857	0.938838
STS Mesenchymal-like Undiff.	MYL9	0.136031	0.868849	0.967178
Matrix CAFs	ENTPD1-AS1	0.0948467	0.86942	0.999515
CD4+ T memory	URB2	0.0562818	0.868582	0.960914
Macro SELENOP+ SLC40A1+	CASS4	0.0787601	0.868622	0.925331
CD4+ Tregs	MOCS3	0.0559107	0.868586	0.942547
CD8+ Exhausted	SIN3A	0.0533866	0.868587	0.920171
STS Mesenchymal-like Contactin+	C1orf159	0.090033	0.868871	0.962766
CD4+ Activated	SLC35E2A	0.0645051	0.868596	0.958224
CD4+ Tfh	VRK2	0.0536358	0.868601	0.938482
Macro SELENOP+ SLC40A1+	MACORIS	0.0533982	0.868642	0.925331
Mastocytes	TRMT10A	0.058798	0.868649	0.97648
STS Mesenchymal-like ECM Remodeling	ASCC1	0.0496198	0.868889	0.970088
CD8+ Activated	SUDS3	0.0399921	0.868618	0.930308
Macro SELENOP+ SLC40A1+	FBXO34	0.0657874	0.868656	0.925331
STS Mesenchymal-like ECM Remodeling	KLF12	0.083282	0.868895	0.970088
JAK2_high_STS	SELENOT	0.101552	0.868897	0.999869
CD8+ ISG	HIST1H2BE	0.0613825	0.868623	0.938838
STS Myofibroblastic	BRI3BP	0.0599913	0.868903	0.996201
STS Mesenchymal-like ECM Remodeling	STRN	0.0366416	0.868903	0.970088
CD4+ Tn	TOMM70	0.0380497	0.868631	0.947734
CD8+ GZMK+ Tm	SLAIN2	0.0374169	0.868634	0.929086
STS Myofibroblastic	PCSK5	0.140709	0.868914	0.996201
Tip Endothelial Cells	RASD1	0.091332	0.86933	0.996819
STS Mesenchymal-like Undiff.	AC021851.1	0.13402	0.868916	0.967178
CD4+ Activated	PTK2	0.0528085	0.868655	0.958224
STS Immunomodulatory	MEGF11	0.130726	0.868939	0.999998
STS Mesenchymal-like Undiff.	VEPH1	0.167765	0.868941	0.967178
Tip Endothelial Cells	TXNDC16	0.064074	0.869361	0.996819
CD8+ Early Activation	SBNO1	0.037904	0.868672	0.940227
Macro SELENOP+ SLC40A1+	SEPTIN8	0.0545211	0.868715	0.925331
Immunoregulatroy PMNs	AC018797.3	0.0783493	0.868718	0.922267
JAK2_high_STS	ZNF215	0.955612	0.868965	0.999869
Arterial Endothelial Cells	DLGAP5	0.152225	0.869383	0.999833
STS Mesenchymal-like Undiff.	AC009554.1	0.13557	0.868975	0.967178
Matrix CAFs	TRMT1L	0.0636114	0.869544	0.999515
STS Mesenchymal-like Undiff.	ARHGAP11B	0.152619	0.86899	0.967178
STS CTA high	FNIP1	0.108497	0.868992	0.978514
NK cells CD56 low	AC025442.2	0.0514785	0.86872	0.968921
JAK2_high_STS	A1BG	1.17046	0.868997	0.999869
Immunoregulatroy PMNs	CD4	0.0635534	0.868772	0.922267
NK cells CD56 high	TAS2R14	0.0624612	0.868734	0.939827
M2 APOC1+ APOE+	DDX27	0.043604	0.868776	0.94381
Tip Endothelial Cells	SDCCAG8	0.0614157	0.869431	0.996819
Mastocytes	SPC25	0.0815807	0.868783	0.97648
STS Immunomodulatory	CD320	0.0820796	0.869022	0.999998
Monocytes EREG+	ZNF669	0.0685554	0.868788	0.979517
DCs CD1c+	NR2C2AP	0.0656232	0.868792	0.975336
STS Mesenchymal-like Contactin+	CLIC6	0.230826	0.869029	0.962861
CD4+ Tfh	ZNF460	0.0485549	0.868762	0.938513
DCs CD1c+	BLOC1S2	0.0444264	0.86881	0.975336
STS CTA high	ACTL10	0.231019	0.869048	0.978514
STS Mesenchymal-like ECM Remodeling	PAQR7	0.0991491	0.869048	0.970088
CD4+ Tregs	BTAF1	0.0483724	0.868778	0.942549
CD4+ Tregs	MAFTRR	0.0789021	0.86878	0.942549
STS Mesenchymal-like ECM Remodeling	HMGXB3	0.0377447	0.869058	0.970088
Monocytes EREG+	PHTF2	0.0451128	0.868823	0.979517
Capillary Venous Endothelial Cells	MGP	0.0832012	0.869476	0.924817
Arterial Endothelial Cells	PAFAH2	0.108054	0.869476	0.999833
Pericytes	AK1	0.0739654	0.869479	0.99256
Mastocytes	MTM1	0.0540011	0.868827	0.97648
STS Mesenchymal-like Contactin+	ALKBH8	0.063512	0.869068	0.962861
Vascular CAFs	TOLLIP	0.0840232	0.869632	0.999737
Tip Endothelial Cells	AC108047.1	0.0772738	0.86949	0.996819
STS Mesenchymal-like Undiff.	SNX18	0.0482992	0.869076	0.967178
Vascular CAFs	ANKRD17	0.0719858	0.869643	0.999737
NK cells CD56 low	HACD4	0.0500989	0.86881	0.968921
M2 TREM2+ SPP1+	AC064805.1	0.0857035	0.868851	0.939373
Mastocytes	ZSCAN16	0.0706183	0.868851	0.97648
CD8+ Activated	PPM1D	0.0479641	0.868816	0.930455
STS Myofibroblastic	GRK4	0.088282	0.869094	0.996242
STS Mesenchymal-like Undiff.	PLPPR4	0.184251	0.869102	0.967178
JAK2_high_STS	LINC01725	0.651754	0.869112	0.999869
Mastocytes	KAT7	0.047861	0.868878	0.97648
Pericytes	PUS7L	0.0743774	0.869532	0.99256
STS CTA high	ISY1	0.0727718	0.869122	0.978514
DCs AREG+	HMBS	0.0672358	0.868887	0.954271
CD4+ Th17	SPIN2B	0.0601705	0.868851	0.946619
STS CTA high	CRNDE	0.202557	0.869127	0.978514
STS Mesenchymal-like Undiff.	KLHL28	0.0504445	0.869137	0.967178
CD8+ Early Activation	TRAM1	0.0425171	0.868863	0.940297
CD4+ Tfh	PAF1	0.0465038	0.868877	0.938513
STS CTA high	SLC25A28	0.113981	0.869161	0.978514
STS Mesenchymal-like Contactin+	ZNF581	0.0990108	0.869162	0.962904
JAK2_high_STS	ZNRF3	0.318129	0.869163	0.999869
Tip Endothelial Cells	STAU2	0.0636305	0.869603	0.996819
Matrix CAFs	MACROD1	0.0882705	0.869758	0.999515
CD8+ Stressed	AC006059.1	0.0619731	0.868923	0.941152
STS Mesenchymal-like Undiff.	ASTN2	0.116382	0.869199	0.967178
Monocytes EREG+	PURB	0.0499082	0.868968	0.979517
CD4+ Tregs	LSM6	0.0468327	0.868933	0.942549
Arterial Endothelial Cells	C4orf3	0.0445401	0.869624	0.999833
Pericytes	RAP2A	0.058992	0.869624	0.99256
CD8+ GZMK+ Tm	HES6	0.0503012	0.868935	0.929086
CD8+ GZMK+ Tm	FAS	0.0405548	0.868938	0.929086
CD4+ T memory	TRIM38	0.0444262	0.868942	0.961045
Arterial Endothelial Cells	SEMA4D	0.17452	0.869633	0.999833
Matrix CAFs	LETM2	0.112348	0.869782	0.999515
CD4+ Tregs	SLC38A5	0.0608565	0.868944	0.942549
DCs AREG+	NCOA6	0.0507774	0.868986	0.954271
NK cells CD56 high	IFT20	0.0428608	0.868949	0.939892
Granulocytes_NIBAN1_TXNIPhi	MTRNR2L10	0.128752	0.868989	0.929393
STS Immunomodulatory	PHACTR4	0.0507068	0.869227	0.999998
STS Mesenchymal-like Undiff.	CRIPT	0.0432444	0.869228	0.967178
Granulocytes_NIBAN1_TXNIPhi	TG	0.119905	0.869003	0.929393
M2 TREM2+ SPP1+	MAN2A2	0.0474236	0.869008	0.939404
Mastocytes	ODF3L1	0.0825827	0.869008	0.97648
CD4+ Activated	TIE1	0.0951566	0.868971	0.958268
CD4+ Tfh	KAZN	0.0624196	0.868971	0.938546
Proinflammatory PMNs	FOS	0.0707003	0.869016	0.941607
NK cells CD56 high	RAP2C	0.0404854	0.86898	0.939892
JAK2_high_STS	FABP4	1.53987	0.869258	0.999869
CD8+ ISG	MAP2K7	0.0473571	0.868986	0.939031
STS Proangiogenic	SPSB3	0.120198	0.869265	0.999994
Matrix CAFs	AREL1	0.069555	0.86983	0.999515
Capillary Venous Endothelial Cells	NUB1	0.0492572	0.869684	0.92483
Capillary Venous Endothelial Cells	WASHC3	0.0545079	0.869686	0.92483
Arterial Endothelial Cells	ZNF273	0.0699334	0.869688	0.999833
CD8+ GZMK+ Tm	KIF22	0.0407322	0.869003	0.929086
CD4+ Activated	AC067930.8	0.0833467	0.869007	0.958268
Tip Endothelial Cells	CISD3	0.0680831	0.8697	0.996819
STS Myofibroblastic	DYRK1A	0.0705527	0.869285	0.996242
Matrix CAFs	EID1	0.058077	0.869852	0.999515
CD36+ CAFs	ZNF81	0.125882	0.869852	0.992363
NK cells CD56 low	ENTR1	0.0429779	0.869015	0.968921
DCs AREG+	HOXB2	0.073671	0.869058	0.954271
Pericytes	DNAAF4	0.0763838	0.869711	0.99256
Vascular CAFs	JHY	0.14605	0.869863	0.999737
STS CTA high	RNF10	0.0683427	0.869301	0.978514
NK cells CD56 low	ZNF277	0.0445361	0.869029	0.968921
CD4+ Stressed	AL451070.1	0.0621776	0.86903	0.9264
DCs AREG+	SLC35E1	0.0472689	0.86907	0.954271
STS CTA high	LINC00159	0.210473	0.869308	0.978514
Tip Endothelial Cells	ZRANB2	0.0656537	0.869726	0.996819
JAK2_high_STS	LMO4	0.143301	0.869313	0.999869
Tip Endothelial Cells	CEP76	0.0685192	0.869728	0.996819
DCs AREG+	ANO10	0.0610724	0.86908	0.954271
JAK2_high_STS	SOCS7	0.278083	0.869319	0.999869
Monocytes EREG+	PISD	0.0506694	0.869084	0.979517
DCs AREG+	CCDC84	0.0559823	0.869085	0.954271
CD4+ Activated	CACNA1A	0.0475841	0.869048	0.958268
NK cells CD56 low	TOPBP1	0.038185	0.869049	0.968921
CD4+ Stressed	GLT8D1	0.0471245	0.86905	0.9264
STS Mesenchymal-like ECM Remodeling	XAF1	0.12421	0.86933	0.970174
Monocytes EREG+	CYB561D1	0.0832373	0.869105	0.979517
M2 TREM2+ SPP1+	HMG20A	0.0549138	0.86911	0.939404
NK cells CD56 high	NUP85	0.0430271	0.869079	0.939932
STS Myofibroblastic	NAALADL2	0.149374	0.869362	0.996242
JAK2_high_STS	CEP76	0.341793	0.869363	0.999869
Mastocytes	MREG	0.0739376	0.869127	0.97648
CD4+ Activated	RAB15	0.0622099	0.869097	0.958268
CD8+ Activated	AC104078.1	0.0585783	0.869102	0.930565
CD4+ Stressed	ZSWIM7	0.0461744	0.869104	0.9264
STS Immunomodulatory	PSG4	0.172501	0.869383	0.999998
CD8+ Stressed	AC027243.3	0.0575622	0.869118	0.941152
Proinflammatory PMNs	LINC-PINT	0.051323	0.869156	0.94166
STS Mesenchymal-like Undiff.	IL15RA	0.108707	0.869399	0.967178
CD4+ T memory	ZNF773	0.0630459	0.869125	0.961045
Matrix CAFs	ENTPD3-AS1	0.0612	0.869964	0.999515
M2 TREM2+ SPP1+	KCNE3	0.0565726	0.869173	0.939411
Arterial Endothelial Cells	EFCAB10	0.198584	0.869826	0.999833
STS Proangiogenic	DEXI	0.111369	0.869418	0.999994
NK cells CD56 low	EPM2AIP1	0.045294	0.869145	0.968921
STS Epithelial-like	ZNF100	0.106796	0.86942	0.933007
STS Proangiogenic	NAA60	0.0744462	0.869423	0.999994
DCs CD1c+	IRF9	0.05105	0.869189	0.975407
CD4+ Activated	ANKRD40	0.0413621	0.869154	0.958268
CD4+ T memory	CDK16	0.0427882	0.86916	0.961045
STS Immunomodulatory	PRICKLE2	0.0856245	0.869435	0.999998
CD4+ Tn	IDH3A	0.0348606	0.869162	0.947936
Inflammatory Monocytes	STARD7-AS1	0.0665699	0.869206	0.941299
Macro SELENOP+ SLC40A1+	NAXE	0.0446769	0.86921	0.925677
STS Myofibroblastic	C1QTNF3	0.185062	0.869448	0.996242
STS Mesenchymal-like ECM Remodeling	SNRPB	0.0611756	0.869452	0.970213
NK cells CD56 high	VAMP2	0.044192	0.869185	0.93998
Tip Endothelial Cells	CLSTN2	0.185179	0.869875	0.996824
STS Immunomodulatory	MCRIP2	0.104684	0.869465	0.999998
CD8+ Stressed	PLCXD2	0.0538268	0.869196	0.941152
Monocytes EREG+	ZNHIT6	0.0593937	0.869238	0.979517
NK cells CD56 low	ZNF251	0.0550453	0.869202	0.968921
CD36+ CAFs	SH3BP5	0.084323	0.87004	0.992363
STS CTA high	ENDOG	0.11586	0.869482	0.978514
DCs CD1c+	FBXO5	0.0721137	0.869245	0.975407
STS Mesenchymal-like Contactin+	PDE11A	0.245786	0.869484	0.963063
Vascular CAFs	C9orf147	0.15806	0.870053	0.999737
CD8+ Stressed	ALG12	0.0411411	0.869217	0.941152
STS CTA high	TRIM52	0.110488	0.869492	0.978514
Arterial Endothelial Cells	TBX2-AS1	0.130323	0.869912	0.999833
Proinflammatory PMNs	FJX1	0.0933169	0.869264	0.941688
Monocytes EREG+	LRWD1	0.0719764	0.869265	0.979517
CD4+ Stressed	TTC19	0.0418984	0.86923	0.9264
M2 APOC1+ APOE+	CD300LF	0.0571348	0.869271	0.944105
Arterial Endothelial Cells	AP001610.2	0.188868	0.869932	0.999833
Vascular CAFs	AC019205.1	0.11022	0.870084	0.999737
CD4+ Activated	MITD1	0.043382	0.869248	0.958302
Mastocytes	AP002495.1	0.0835177	0.869288	0.97648
Tip Endothelial Cells	SYT11	0.0603142	0.869945	0.996824
CD4+ Tn	C1orf109	0.0580546	0.869275	0.947936
STS Myofibroblastic	PLCG1-AS1	0.114025	0.869556	0.996242
CD4+ Tfh	TENT2	0.0499452	0.869288	0.938637
JAK2_high_STS	C11orf91	0.776674	0.869564	0.999869
CD4+ Tfh	PDGFRB	0.0644861	0.8693	0.938637
STS Immunomodulatory	NOC2L	0.053645	0.869577	0.999998
STS Immunomodulatory	IDI2-AS1	0.172983	0.869583	0.999998
DCs CD1c+	ACY1	0.0620094	0.869357	0.975407
CD4+ Th17	GTF3C1	0.0412742	0.869321	0.946762
Monocytes EREG+	TIMM10B	0.0494966	0.869362	0.979517
JAK2_high_STS	SH3BP5-AS1	0.565698	0.869605	0.999869
STS CTA high	FBLIM1	0.225664	0.869605	0.978514
NA	SAMD4A	0.0779719	0.869371	0.921644
Pericytes	LSM14A	0.0446105	0.870021	0.99256
Proinflammatory PMNs	AL022238.2	0.0743123	0.86938	0.941689
CD8+ Stressed	RFTN2	0.0621574	0.869342	0.941209
STS CTA high	GAR1	0.101722	0.869617	0.978514
STS Mesenchymal-like Contactin+	PHKA1	0.233564	0.869627	0.963063
STS Mesenchymal-like ECM Remodeling	LARS2	0.0600032	0.869636	0.970293
Capillary Venous Endothelial Cells	PPP2CB	0.0380682	0.870053	0.925087
DCs CD1c+	OPLAH	0.070594	0.869418	0.975407
CD36+ CAFs	TPSAB1	0.203028	0.870219	0.992363
STS CTA high	TET3	0.198455	0.869662	0.978514
CD36+ CAFs	ZNF20	0.120075	0.870226	0.992363
Macro SELENOP+ SLC40A1+	TAF11	0.0400546	0.869438	0.925859
NA	TSC22D1	0.0659492	0.869447	0.921665
CD4+ Th17	CENPN	0.0438867	0.869411	0.946762
Pericytes	LINC00894	0.194613	0.870102	0.99256
CD4+ Activated	SFR1	0.0620222	0.869418	0.95842
CD36+ CAFs	ZNF385A	0.0618879	0.870258	0.992363
Granulocytes_NIBAN1_TXNIPhi	ANKRD40	0.0592511	0.869467	0.929707
STS Proangiogenic	AC011476.3	0.321282	0.869707	0.999994
CD8+ Exhausted	AL606489.1	0.0856428	0.869433	0.920876
STS Mesenchymal-like Undiff.	CRYL1	0.0776503	0.869709	0.967178
M2 TREM2+ SPP1+	AC004812.2	0.0852851	0.869475	0.939497
Pericytes	KATNAL1	0.0824788	0.870126	0.99256
M2 TREM2+ SPP1+	TARSL2	0.0525129	0.869484	0.939497
CD4+ T memory	CWF19L2	0.038614	0.869449	0.961045
STS Mesenchymal-like Undiff.	TMEM126B	0.071466	0.869723	0.967178
STS Mesenchymal-like Undiff.	KHSRP	0.0524877	0.869724	0.967178
STS Epithelial-like	ZC3H7B	0.0440073	0.869725	0.933218
CD4+ Th17	CLEC2D	0.0472772	0.869457	0.946762
STS CTA high	MARVELD1	0.125194	0.869736	0.978514
JAK2_high_STS	COL4A4	1.30316	0.869737	0.999869
JAK2_high_STS	ZNF618	0.173408	0.869744	0.999869
Immunoregulatroy PMNs	FABP5	0.0730245	0.869513	0.922933
NK cells CD56 high	DR1	0.0371497	0.869492	0.940125
STS Myofibroblastic	SNX3	0.0528463	0.869776	0.996242
M2 TREM2+ SPP1+	SORD	0.0573268	0.86954	0.939497
STS Mesenchymal-like Contactin+	OLFML3	0.111665	0.86978	0.963063
DCs AREG+	AC098829.1	0.104935	0.869546	0.954521
Monocytes EREG+	FOXO4	0.0809154	0.869546	0.979517
CD8+ Activated	DDX60L	0.0413215	0.869509	0.930804
Proinflammatory PMNs	AQP3	0.0880111	0.869548	0.941707
NK cells CD56 low	ATP6V0A1	0.0649305	0.869515	0.969061
STS Immunomodulatory	CLTA	0.0628335	0.869789	0.999998
STS Mesenchymal-like Contactin+	FAM210A	0.0878648	0.869789	0.963063
JAK2_high_STS	AC020651.2	1.16103	0.86979	0.999869
CD8+ ISG	ZNF165	0.0618029	0.869517	0.939302
CD4+ Tn	STXBP5	0.0596346	0.869518	0.948011
NK cells CD56 low	MPV17L	0.0598993	0.869518	0.969061
STS Mesenchymal-like Contactin+	PSG5	0.193615	0.869795	0.963063
Tip Endothelial Cells	MYCT1	0.080347	0.870211	0.996966
JAK2_high_STS	ATL2	0.225082	0.869799	0.999869
Proinflammatory PMNs	AC137894.3	0.0808979	0.869569	0.941707
JAK2_high_STS	NUP153	0.177807	0.869814	0.999869
CD4+ Tregs	HPS5	0.0403396	0.869542	0.9428
CD8+ ISG	PPP1CA	0.049319	0.869546	0.939302
STS Immunomodulatory	PIF1	0.162212	0.869832	0.999998
CD4+ Tn	AC008781.1	0.0655171	0.869571	0.948011
CD4+ Activated	SRGAP2-AS1	0.0611693	0.869579	0.958465
DCs CD1c+	LY6K	0.0801538	0.86962	0.975407
STS Mesenchymal-like Contactin+	TANGO2	0.0814867	0.869856	0.963063
STS Mesenchymal-like Undiff.	TEC	0.151053	0.869862	0.967178
Arterial Endothelial Cells	GABPB1	0.068975	0.870276	0.999833
Monocytes EREG+	BTRC	0.0546306	0.869628	0.979517
CD4+ Tregs	SLC66A2	0.0428336	0.869591	0.9428
CD36+ CAFs	LAMC3	0.126475	0.870427	0.992363
Monocytes EREG+	CLDN11	0.0825209	0.869635	0.979517
Arterial Endothelial Cells	TFDP1	0.0759825	0.870284	0.999833
CD4+ T memory	SLC41A3	0.0422805	0.869602	0.961045
JAK2_high_STS	AP002433.1	0.537912	0.869876	0.999869
CD4+ T memory	PPP1R13B	0.0661118	0.869614	0.961045
STS Mesenchymal-like Contactin+	LINC00486	0.299202	0.869888	0.963063
CD4+ Th17	KBTBD2	0.0427818	0.869616	0.946781
CD4+ Th17	MAPRE3	0.0624546	0.869625	0.946781
Mastocytes	ZNF3	0.0547981	0.869672	0.976607
STS Mesenchymal-like ECM Remodeling	UBXN1	0.05821	0.86991	0.97036
CD4+ Activated	LINC00894	0.0503371	0.869642	0.958465
CD8+ Stressed	AL121574.1	0.0574235	0.869646	0.941348
STS Mesenchymal-like Contactin+	SND1-IT1	0.110789	0.869926	0.963063
DCs AREG+	EMID1	0.0977877	0.869694	0.954542
Pericytes	CASP9	0.0957601	0.870345	0.99256
STS Mesenchymal-like Contactin+	LINC01121	0.247025	0.869937	0.963063
STS CTA high	AC027018.1	0.246012	0.869937	0.978514
JAK2_high_STS	AC092718.4	0.804838	0.869939	0.999869
Pericytes	ALOX12-AS1	0.0749062	0.870354	0.99256
Pericytes	ANKUB1	0.226155	0.870355	0.99256
Inflammatory Monocytes	DDA1	0.0433129	0.86971	0.941441
CD4+ Tfh	WDHD1	0.0498544	0.869675	0.938909
Proinflammatory PMNs	C4orf47	0.0961631	0.869715	0.941803
STS Myofibroblastic	CYP4V2	0.127186	0.869955	0.996242
M2 APOC1+ APOE+	SLC25A32	0.0476238	0.86972	0.944436
JAK2_high_STS	AL138762.1	0.796432	0.869956	0.999869
STS Proangiogenic	TONSL	0.173378	0.869959	0.999994
CD4+ Tregs	ASCC2	0.043565	0.869686	0.9428
Immunoregulatroy PMNs	SNRPA1	0.0415876	0.869733	0.923001
Arterial Endothelial Cells	SNRPA	0.0634306	0.870383	0.999833
Capillary Venous Endothelial Cells	CPNE2	0.0446879	0.870386	0.925334
Arterial Endothelial Cells	BRPF1	0.10405	0.870388	0.999833
STS Mesenchymal-like Contactin+	LYZ	0.227459	0.869977	0.963063
STS Mesenchymal-like ECM Remodeling	TNK2	0.0802451	0.869978	0.97036
CD8+ Early Activation	AC048341.1	0.0426498	0.869714	0.94108
STS Mesenchymal-like Undiff.	GPRC5A	0.142842	0.869988	0.967178
Tip Endothelial Cells	CARNMT1-AS1	0.188902	0.870408	0.996969
STS Proangiogenic	CACNB2	0.413283	0.870005	0.999994
Vascular CAFs	BARD1	0.0925102	0.87057	0.999737
STS Proangiogenic	AC010343.3	0.261777	0.870011	0.999994
M2 TREM2+ SPP1+	CLNK	0.0919141	0.869778	0.939557
Tip Endothelial Cells	DKK3	0.112666	0.870426	0.996969
Capillary Venous Endothelial Cells	ADAMTS4	0.0844589	0.87043	0.925334
M2 APOC1+ APOE+	ANXA6	0.0454213	0.869784	0.944442
STS Proangiogenic	AC021752.1	0.247389	0.87002	0.999994
Arterial Endothelial Cells	TRIM13	0.0690881	0.870433	0.999833
DCs CD1c+	RNASEH1-AS1	0.0713549	0.869789	0.975407
CD4+ Activated	WDR89	0.0463689	0.869753	0.958465
Immunoregulatroy PMNs	AL118511.1	0.0788095	0.869793	0.923001
NK cells CD56 low	RPL7A	0.0405605	0.869757	0.969107
Arterial Endothelial Cells	C8orf76	0.0656762	0.870463	0.999833
STS Mesenchymal-like ECM Remodeling	SNHG30	0.0697404	0.870054	0.970382
Mastocytes	HYAL2	0.0654413	0.869823	0.976607
STS Proangiogenic	OSR1	0.310902	0.870061	0.999994
M2 TREM2+ SPP1+	FAM185A	0.0723611	0.869826	0.939557
DCs AREG+	SPSB2	0.0636244	0.869828	0.954542
DCs AREG+	GZMA	0.0873759	0.869829	0.954542
Granulocytes_NIBAN1_TXNIPhi	FADD	0.0702014	0.869839	0.930043
Capillary Venous Endothelial Cells	RAB1A	0.0362633	0.870488	0.925334
Immunoregulatroy PMNs	TMA7	0.0527123	0.869843	0.923001
Matrix CAFs	SECISBP2L	0.0709215	0.870639	0.999515
STS Myofibroblastic	AC091563.1	0.171755	0.870083	0.996242
NK cells CD56 low	RAB26	0.0651354	0.869815	0.969107
Tip Endothelial Cells	AC004594.1	0.230637	0.8705	0.996973
Monocytes EREG+	GZMB	0.111414	0.869861	0.979517
CD8+ Early Activation	AC015911.3	0.0601013	0.869823	0.94108
NA	SELENOS	0.0508569	0.869862	0.921854
STS Immunomodulatory	UXT-AS1	0.173696	0.870098	0.999998
STS Immunomodulatory	SLC16A14	0.16912	0.870101	0.999998
STS Mesenchymal-like ECM Remodeling	REPIN1	0.0457035	0.870141	0.970416
NA	TRIM65	0.0711436	0.869906	0.921854
STS CTA high	MELK	0.331638	0.870152	0.978514
CD36+ CAFs	SERPINB6	0.0706334	0.870712	0.992363
CD4+ Activated	MAPKAPK5-AS1	0.0428082	0.869895	0.958465
Pericytes	SZRD1	0.0634264	0.87058	0.99256
Capillary Venous Endothelial Cells	RTF2	0.0592342	0.870589	0.925354
CD4+ T memory	BAX	0.0507898	0.869905	0.961185
Inflammatory Monocytes	PSMA3	0.0465052	0.869946	0.941553
CD8+ Activated	PITPNB	0.0380001	0.869908	0.930838
STS Immunomodulatory	CFAP69	0.118948	0.870196	0.999998
Arterial Endothelial Cells	FJX1	0.0919333	0.870611	0.999833
STS Myofibroblastic	TMC6	0.150288	0.870202	0.996242
Immunoregulatroy PMNs	TICAM2	0.0449431	0.869969	0.923001
Pericytes	AC008149.2	0.0840821	0.870617	0.99256
Immunoregulatroy PMNs	ZNF24	0.0419517	0.869972	0.923001
Pericytes	PRDM5	0.10527	0.870622	0.99256
Arterial Endothelial Cells	SERPINA5	0.191612	0.870624	0.999833
Pericytes	CDHR3	0.10247	0.870628	0.99256
STS Mesenchymal-like Undiff.	GRHL1	0.108637	0.870216	0.967274
STS CTA high	ERMP1	0.140175	0.870219	0.978514
STS Myofibroblastic	RHOD	0.191314	0.870219	0.996242
CD4+ Tregs	DNAJC13	0.0407137	0.869949	0.94295
CD8+ Stressed	BTG2	0.0438113	0.869951	0.941544
STS Myofibroblastic	GLT8D1	0.0622811	0.870228	0.996242
CD4+ Activated	C5AR2	0.0935673	0.869963	0.958465
Pericytes	IGHA1	0.142709	0.870655	0.99256
STS Mesenchymal-like Contactin+	EPCAM	0.278603	0.870244	0.963296
Arterial Endothelial Cells	AP000442.1	0.200049	0.870662	0.999833
DCs AREG+	COL15A1	0.0892223	0.870029	0.954579
STS CTA high	C1orf174	0.0832672	0.870268	0.978514
STS Myofibroblastic	PREX1	0.201361	0.870273	0.996242
CD8+ ISG	IDH3B	0.046037	0.870005	0.939492
Arterial Endothelial Cells	COX7C	0.0418167	0.870694	0.999833
DCs AREG+	NUP210L	0.102963	0.870066	0.954579
CD8+ GZMK+ Tm	CGAS	0.0446154	0.870029	0.929716
Proinflammatory PMNs	AL035071.2	0.0862988	0.870067	0.942052
STS Myofibroblastic	MTHFD2L	0.0799566	0.870306	0.996242
CD8+ Exhausted	MXRA8	0.126602	0.870047	0.921462
CD36+ CAFs	SRSF8	0.0630669	0.870878	0.992363
Monocytes EREG+	DELE1	0.0469576	0.870086	0.979517
CD8+ Stressed	PSD4	0.040033	0.870051	0.941585
Monocytes EREG+	ADH5	0.0521433	0.87009	0.979517
STS Mesenchymal-like ECM Remodeling	DMAC2L	0.0366107	0.870328	0.97049
STS Mesenchymal-like Undiff.	CARD6	0.0875059	0.870334	0.967274
CD4+ Activated	PEX2	0.042268	0.870067	0.958503
NK cells CD56 high	AC009061.2	0.0597709	0.870082	0.940395
STS Immunomodulatory	BTN2A1	0.0394411	0.870355	0.999998
Pericytes	FGD1	0.0778463	0.870779	0.99256
M2 APOC1+ APOE+	NFKBIZ	0.0641891	0.870134	0.94476
Pericytes	TTC5	0.0732013	0.870794	0.99256
Pericytes	AL589935.1	0.206593	0.870796	0.99256
Pericytes	TTC23L	0.229395	0.870808	0.99256
Matrix CAFs	NTS	0.175048	0.870968	0.999515
NA	NGDN	0.0520335	0.870176	0.921994
CD8+ GZMK+ Tm	MYO9A	0.0454882	0.870143	0.929716
Immunoregulatroy PMNs	RAB11FIP3	0.0616439	0.870188	0.923169
STS Mesenchymal-like ECM Remodeling	NUDCD3	0.0481474	0.870423	0.97049
NA	CCDC69	0.0706586	0.870191	0.921994
Monocytes EREG+	RFX7	0.053587	0.870197	0.979517
STS Mesenchymal-like ECM Remodeling	RAB28	0.0493088	0.870433	0.97049
NA	RNF24	0.0900562	0.870208	0.921994
CD4+ Tregs	TFCP2	0.0572168	0.87017	0.943124
STS Mesenchymal-like Undiff.	LRIG2-DT	0.104798	0.870454	0.967274
CD8+ ISG	PLEKHO2	0.0535559	0.870188	0.939492
JAK2_high_STS	AC005332.4	0.761699	0.87047	0.999869
Monocytes EREG+	TREML4	0.09655	0.870238	0.979517
Monocytes EREG+	LINC02776	0.0884472	0.87024	0.979517
DCs CD1c+	ZNF570	0.0692136	0.870241	0.975407
DCs AREG+	ENTPD4	0.0503669	0.870241	0.954677
CD36+ CAFs	CD163L1	0.129968	0.871036	0.992363
Proinflammatory PMNs	SAFB2	0.0431517	0.870247	0.942129
CD8+ ISG	MTHFD1	0.0546885	0.870215	0.939492
CD8+ Early Activation	AGAP5	0.0557462	0.870226	0.941307
Monocytes EREG+	TINF2	0.0449316	0.870269	0.979517
CD4+ T memory	SCP2	0.0432574	0.870236	0.961457
NK cells CD56 high	AL109628.2	0.0572003	0.870249	0.940395
STS Mesenchymal-like Undiff.	CPVL	0.151201	0.870528	0.967274
Monocytes EREG+	L3MBTL1	0.0726944	0.870297	0.979517
Tip Endothelial Cells	PSMD6	0.0746775	0.870943	0.997157
CD8+ Stressed	ARHGAP11A	0.0623621	0.870261	0.941746
STS Mesenchymal-like Contactin+	ALS2	0.0809203	0.870535	0.96333
Mastocytes	AL139424.3	0.081096	0.870304	0.976993
Pericytes	SPOCK2	0.128216	0.870974	0.99256
CD4+ Tregs	SRD5A3	0.0471031	0.870294	0.943162
CD36+ CAFs	TVP23C	0.128246	0.871127	0.992363
STS Proangiogenic	PAXIP1-AS1	0.115356	0.870574	0.999994
DCs CD1c+	LINC01504	0.0601539	0.87034	0.975407
Tip Endothelial Cells	BANK1	0.166097	0.870994	0.997157
Macro SELENOP+ SLC40A1+	AL136987.1	0.0743223	0.870367	0.926601
STS Mesenchymal-like Undiff.	ARL6IP1	0.0586711	0.870609	0.967274
STS Proangiogenic	MEG9	0.249482	0.870609	0.999994
Macro SELENOP+ SLC40A1+	PCNP	0.0409995	0.870377	0.926601
CD4+ T memory	DCTN3	0.0453641	0.870341	0.961457
M2 TREM2+ SPP1+	UBA6-AS1	0.0749667	0.87038	0.940093
STS CTA high	AP000317.1	0.19818	0.870615	0.978596
DCs CD1c+	QRICH1	0.0465718	0.870381	0.975407
STS Mesenchymal-like Undiff.	RPS2	0.056373	0.870622	0.967274
Monocytes EREG+	EVI5L	0.0705697	0.870391	0.979517
STS Proangiogenic	SPAG9	0.104835	0.870627	0.999994
Immunoregulatroy PMNs	EIF3H	0.0461688	0.870394	0.923214
STS Mesenchymal-like Undiff.	GSPT1	0.0394717	0.870636	0.967274
STS CTA high	FGF7	0.209551	0.870639	0.978596
Tip Endothelial Cells	TRMT61B	0.0627505	0.871051	0.997157
Matrix CAFs	AC011603.2	0.0823028	0.8712	0.999515
STS Myofibroblastic	DERA	0.0501005	0.870644	0.996242
CD8+ ISG	TTC28	0.057497	0.870381	0.939604
CD36+ CAFs	SRRM2	0.0391582	0.871215	0.992363
Arterial Endothelial Cells	AC113143.3	0.166696	0.871069	0.999833
Arterial Endothelial Cells	HRC	0.11191	0.871071	0.999833
JAK2_high_STS	AC093865.1	1.00468	0.870666	0.999869
Macro SELENOP+ SLC40A1+	KMT2C	0.0494555	0.870434	0.926601
CD8+ Activated	CAMLG	0.0402804	0.870398	0.93114
CD4+ Tregs	NAA50	0.0432895	0.870399	0.943162
Tip Endothelial Cells	FAAH2	0.201124	0.871086	0.997157
Mastocytes	CHKB	0.0401513	0.870449	0.976993
STS Proangiogenic	LINC00271	0.249068	0.870689	0.999994
STS Immunomodulatory	AL645933.3	0.137226	0.87069	0.999998
CD4+ T memory	ITPA	0.0469009	0.870419	0.961473
Inflammatory Monocytes	ZNF721	0.0448679	0.870458	0.941858
M2 APOC1+ APOE+	TBXAS1	0.0565474	0.870462	0.94499
STS Immunomodulatory	AC010976.1	0.161178	0.870697	0.999998
JAK2_high_STS	OBSCN	0.701812	0.870705	0.999869
Vascular CAFs	TRAPPC13	0.0615294	0.871261	0.999737
NK cells CD56 low	ACADSB	0.0429976	0.870435	0.969247
CD4+ Activated	SYK	0.0779608	0.870436	0.958618
Macro SELENOP+ SLC40A1+	U2SURP	0.0413918	0.870474	0.926601
Proinflammatory PMNs	NFE2L2	0.043448	0.870488	0.942252
STS Myofibroblastic	TMEM205	0.0550754	0.870732	0.996242
Monocytes EREG+	AL021978.1	0.0849859	0.870504	0.979517
STS Myofibroblastic	RTCA-AS1	0.0838098	0.870742	0.996242
STS Immunomodulatory	RNF150	0.147361	0.870744	0.999998
STS Mesenchymal-like Contactin+	HIP1	0.121739	0.870748	0.96333
STS Epithelial-like	RAP1B	0.0388574	0.87075	0.933945
CD4+ Th17	CAMSAP2	0.049771	0.870487	0.947381
Pericytes	PPP4R2	0.0738217	0.871169	0.99256
STS Mesenchymal-like Contactin+	ESRG	0.252883	0.870762	0.96333
STS Mesenchymal-like ECM Remodeling	MGAT4A	0.189823	0.870763	0.970536
CD36+ CAFs	LIMS1	0.0633984	0.871321	0.992363
Pericytes	ZNF578	0.0954734	0.871176	0.99256
CD36+ CAFs	CHURC1	0.0449785	0.871327	0.992363
CD8+ GZMK+ Tm	SENP5	0.0444367	0.870502	0.929736
CD4+ T memory	PKD2L2	0.0577331	0.870516	0.961503
CD4+ Tfh	CNOT6	0.0435225	0.870526	0.939494
STS Immunomodulatory	AC073389.1	0.162797	0.870798	0.999998
STS Mesenchymal-like Contactin+	PRKD1	0.178314	0.870799	0.96333
Pericytes	BOD1	0.070232	0.87121	0.99256
STS Mesenchymal-like Undiff.	ODF2	0.0445542	0.870805	0.967399
Tip Endothelial Cells	WAPL	0.0736106	0.871219	0.997167
STS Mesenchymal-like ECM Remodeling	LINC00968	0.230468	0.870812	0.970536
CD4+ Stressed	EPOR	0.046272	0.870547	0.927457
STS Myofibroblastic	TDP1	0.0666369	0.870832	0.996242
CD36+ CAFs	SENP2	0.0658838	0.871389	0.992363
CD4+ Activated	UNC13B	0.0682712	0.870564	0.958618
Arterial Endothelial Cells	POLR2G	0.0626303	0.871249	0.999833
CD4+ T memory	MAPK8IP3	0.0479433	0.870572	0.961503
STS CTA high	AC108734.4	0.389144	0.870848	0.978596
CD4+ Activated	PPFIBP2	0.0678579	0.870582	0.958618
Mastocytes	AL157938.2	0.0789999	0.870625	0.976993
STS CTA high	CHCHD2	0.101561	0.87086	0.978596
Granulocytes_NIBAN1_TXNIPhi	LAT2	0.0526524	0.870627	0.930582
STS Mesenchymal-like Contactin+	ARHGAP22	0.304125	0.870874	0.96333
CD4+ Tregs	EFCAB14	0.03918	0.870607	0.943194
Arterial Endothelial Cells	MAP3K14	0.0866514	0.871293	0.999833
Mastocytes	PTOV1-AS1	0.0794413	0.870651	0.976993
Capillary Venous Endothelial Cells	FANCC	0.076114	0.871296	0.925773
CD8+ Activated	PRDX2	0.0456787	0.870621	0.931274
CD4+ Activated	SNHG1	0.0449965	0.870625	0.958618
Pericytes	MAK16	0.0709336	0.871311	0.99256
NK cells CD56 low	PEX2	0.0425064	0.870632	0.969247
STS Mesenchymal-like Undiff.	IFI44L	0.167277	0.870904	0.967429
CD8+ GZMK+ Tm	DCAF8	0.0375845	0.870636	0.929786
Macro SELENOP+ SLC40A1+	KIAA1586	0.0519573	0.870679	0.926619
STS Mesenchymal-like Contactin+	IGSF23	0.192985	0.870914	0.96333
CD4+ Tn	TSPAN9	0.0663047	0.870648	0.948351
CD36+ CAFs	YES1	0.0674998	0.871481	0.992363
Macro SELENOP+ SLC40A1+	LYPLA1	0.0372805	0.870699	0.926619
Arterial Endothelial Cells	AC005523.2	0.0774032	0.871344	0.999833
STS Myofibroblastic	TLR5	0.175883	0.870936	0.996242
Arterial Endothelial Cells	RPRD2	0.0805056	0.871349	0.999833
STS Immunomodulatory	CLIP3	0.0512503	0.870946	0.999998
CD4+ Th17	POLR2E	0.0408648	0.870676	0.947383
Macro SELENOP+ SLC40A1+	C1orf43	0.0405879	0.870718	0.926619
JAK2_high_STS	PPP6C	0.117361	0.870955	0.999869
Capillary Venous Endothelial Cells	RBM22	0.0487989	0.871367	0.925778
CD8+ Stressed	TBC1D7	0.0490966	0.870687	0.941865
STS Immunomodulatory	CTSV	0.128921	0.870962	0.999998
NA	GMPPA	0.0679462	0.870732	0.92243
STS Mesenchymal-like Contactin+	ST6GALNAC4	0.0905699	0.870968	0.96333
Immunoregulatroy PMNs	LINC02680	0.0684755	0.870735	0.923271
Inflammatory Monocytes	CDADC1	0.0516381	0.870738	0.942036
NK cells CD56 low	H1F0	0.0943623	0.870702	0.969247
STS Proangiogenic	DYNC1LI2	0.0706676	0.870977	0.999994
DCs AREG+	CISD2	0.0460005	0.870744	0.955068
Arterial Endothelial Cells	CDC42EP1	0.074447	0.871389	0.999833
Arterial Endothelial Cells	MYCBP2	0.0494675	0.871402	0.999833
Monocytes EREG+	ITGAL	0.0528517	0.870761	0.979517
STS Immunomodulatory	AC012306.3	0.143128	0.870998	0.999998
Monocytes EREG+	ARL1	0.0539423	0.87077	0.979517
Mastocytes	MCM2	0.0824116	0.870773	0.976993
DCs CD1c+	AC004797.1	0.0838645	0.870779	0.975472
CD8+ Stressed	BCL9L	0.0425312	0.870743	0.941865
DCs AREG+	TUBA4A	0.0624199	0.870793	0.955068
CD8+ Early Activation	HELQ	0.0382616	0.870757	0.941747
CD4+ Tfh	ALG3	0.0450057	0.870758	0.939508
Vascular CAFs	CDR2L	0.0903479	0.871589	0.999737
CD8+ GZMK+ Tm	FOXJ3	0.049234	0.870765	0.929832
STS Mesenchymal-like ECM Remodeling	LINGO1	0.194759	0.871038	0.970543
DCs AREG+	IL12RB1	0.0541613	0.870804	0.955068
CD4+ Tfh	GPANK1	0.0471628	0.870768	0.939508
CD8+ ISG	SAMM50	0.0474132	0.870783	0.939904
JAK2_high_STS	NGFR	1.03937	0.871061	0.999869
CD4+ Activated	F13A1	0.102567	0.870793	0.958618
CD4+ Tfh	PHYKPL	0.0465748	0.870802	0.939508
CD8+ Exhausted	PSMD3	0.0509168	0.870803	0.921941
Mastocytes	SMN2	0.0786597	0.870844	0.976993
Monocytes EREG+	EMILIN2	0.0453373	0.870845	0.979517
STS Mesenchymal-like Contactin+	NOL3	0.118424	0.871088	0.96333
Monocytes EREG+	COL23A1	0.09384	0.870857	0.979517
Proinflammatory PMNs	ZMYM5	0.0466047	0.870857	0.942396
CD4+ T memory	COMMD1	0.0414756	0.870823	0.961537
CD4+ Tfh	COL4A1	0.0865073	0.870824	0.939508
CD4+ Tn	SLC52A1	0.0645514	0.870837	0.948351
JAK2_high_STS	KIAA0319	0.805168	0.87111	0.999869
STS Immunomodulatory	PANK4	0.167803	0.871112	0.999998
CD4+ Activated	VANGL1	0.0640823	0.870843	0.958618
STS Epithelial-like	SLC25A19	0.0539853	0.871118	0.934154
STS Mesenchymal-like Contactin+	ZNF598	0.100026	0.871123	0.96333
CD4+ Activated	NCBP2	0.0412453	0.870858	0.958618
Proinflammatory PMNs	PROCA1	0.0775276	0.870898	0.942396
STS Mesenchymal-like Contactin+	GRHPR	0.103442	0.871132	0.96333
CD4+ Tfh	FAM234A	0.0511412	0.870862	0.939508
Pericytes	C2CD2L	0.100337	0.871545	0.99256
STS Epithelial-like	COL16A1	0.0596651	0.87114	0.934154
STS Immunomodulatory	PPM1M	0.135306	0.87114	0.999998
DCs CD1c+	CD24	0.0760672	0.870907	0.975472
CD8+ ISG	ECH1	0.0535004	0.870871	0.939908
NK cells CD56 high	RPS11	0.0418675	0.870873	0.940942
CD8+ Activated	CARMIL2	0.0551782	0.870879	0.931317
STS Myofibroblastic	RBM8A	0.0650993	0.871151	0.996242
Pericytes	BAG1	0.075589	0.871563	0.99256
JAK2_high_STS	ACSL3	0.0899583	0.87116	0.999869
Mastocytes	BLM	0.061107	0.870927	0.976993
Granulocytes_NIBAN1_TXNIPhi	SNHG32	0.0521312	0.870929	0.930783
STS Myofibroblastic	DIPK1A	0.0515574	0.871163	0.996242
STS Mesenchymal-like Contactin+	FBXO38	0.0601784	0.871169	0.96333
CD4+ T memory	PBDC1	0.0439444	0.870901	0.961537
DCs AREG+	NAV2	0.0868832	0.87094	0.955141
STS Immunomodulatory	PAPSS2	0.0861646	0.871179	0.999998
Monocytes EREG+	KCTD9	0.0527533	0.870947	0.979517
STS Mesenchymal-like Undiff.	ZDHHC9	0.0504073	0.871183	0.96753
Tip Endothelial Cells	AC090518.1	0.212954	0.871594	0.997167
Pericytes	ZNRF2	0.0802837	0.871594	0.99256
STS Myofibroblastic	HNRNPH1	0.0381036	0.871192	0.996242
Monocytes EREG+	FBXO22	0.0540529	0.870967	0.979517
Inflammatory Monocytes	PRKCH	0.0778983	0.87097	0.942163
DCs CD1c+	TSC22D1	0.0618855	0.870971	0.975472
Immunoregulatroy PMNs	TPP1	0.0585937	0.870977	0.923407
NK cells CD56 high	WDR81	0.0447488	0.87094	0.940942
JAK2_high_STS	SYNGAP1-AS1	0.75756	0.871212	0.999869
CD8+ Stressed	AC079921.1	0.0530919	0.870942	0.941947
CD8+ Activated	METTL3	0.0385028	0.870949	0.931317
Arterial Endothelial Cells	SIAE	0.072092	0.871635	0.999833
Tip Endothelial Cells	RPRD2	0.0785788	0.871638	0.997167
CD8+ Activated	G3BP1	0.037991	0.870964	0.931317
STS Myofibroblastic	AL356356.1	0.194053	0.871235	0.996242
CD8+ Activated	GCN1	0.0407464	0.870967	0.931317
Capillary Venous Endothelial Cells	ERP29	0.0589076	0.871655	0.925899
Arterial Endothelial Cells	PNO1	0.0692911	0.87166	0.999833
DCs CD1c+	AC011498.1	0.07953	0.871025	0.975472
DCs AREG+	CTNNBL1	0.0508703	0.871026	0.955141
STS Immunomodulatory	ISLR2	0.156691	0.871261	0.999998
JAK2_high_STS	NCOA7-AS1	0.642381	0.871271	0.999869
NA	PPIC	0.094065	0.871039	0.922487
CD8+ Early Activation	NOMO2	0.0515268	0.871017	0.941823
Proinflammatory PMNs	AL591518.1	0.0929841	0.871056	0.942475
Immunoregulatroy PMNs	EFL1	0.0544323	0.871061	0.923437
Matrix CAFs	AS3MT	0.116415	0.871851	0.999515
NA	USP40	0.0720974	0.871068	0.922487
Pericytes	CEBPZ	0.0547977	0.871712	0.99256
Arterial Endothelial Cells	AC019117.2	0.185756	0.871736	0.999833
CD8+ Early Activation	PIGU	0.0537055	0.871072	0.941823
STS Mesenchymal-like ECM Remodeling	PUM2	0.0467594	0.871347	0.970543
CD8+ ISG	TNFRSF12A	0.0590818	0.871085	0.939908
CD4+ Tn	LINC00881	0.0683587	0.871086	0.948351
STS Epithelial-like	LBX2	0.0819604	0.871361	0.934191
CD36+ CAFs	PIP5K1A	0.0577234	0.871918	0.992363
CD4+ Th17	AL139330.1	0.0553993	0.871096	0.94757
STS Immunomodulatory	MEI1	0.128123	0.871373	0.999998
Pericytes	FOLR2	0.175412	0.871783	0.99256
CD4+ Activated	PBX4	0.0608353	0.871106	0.958734
CD8+ GZMK+ Tm	URM1	0.0381905	0.871107	0.930094
M2 APOC1+ APOE+	PHKG2	0.0461099	0.871147	0.945157
STS Epithelial-like	HACD4	0.199885	0.871383	0.934191
CD4+ Tn	AC022395.1	0.0602926	0.871113	0.948351
NK cells CD56 low	KDM8	0.0461966	0.871115	0.969455
CD8+ Activated	MAST3	0.0576279	0.871115	0.931409
NK cells CD56 high	BIRC5	0.0927465	0.871115	0.940998
CD8+ Exhausted	TSR1	0.0491663	0.871116	0.922208
STS Mesenchymal-like Contactin+	ENPEP	0.216204	0.871392	0.96341
Matrix CAFs	FANCC	0.146556	0.871945	0.999515
CD4+ Activated	AC006387.1	0.0692942	0.871128	0.958734
M2 TREM2+ SPP1+	TREML4	0.0930461	0.871171	0.940754
Vascular CAFs	PUS3	0.0637193	0.87196	0.999737
DCs AREG+	AL391832.2	0.0755449	0.871175	0.955172
STS Mesenchymal-like Undiff.	MIER2	0.0576438	0.871426	0.96753
CD8+ Early Activation	ZNF79	0.0477745	0.871156	0.941823
Monocytes EREG+	ZNF45	0.078347	0.871197	0.979517
Matrix CAFs	ANXA2R	0.0841738	0.871985	0.999515
Pericytes	ACTR10	0.0720908	0.871844	0.99256
STS Mesenchymal-like Contactin+	SMOC1	0.407922	0.871442	0.96341
Monocytes EREG+	DCTN1	0.0462641	0.871212	0.979517
CD4+ Activated	KCTD21-AS1	0.0600899	0.871175	0.958734
CD4+ Tregs	TMOD1	0.0535819	0.871179	0.943596
Vascular CAFs	ASB16-AS1	0.107002	0.872004	0.999737
CD8+ GZMK+ Tm	PYCARD	0.046835	0.871182	0.930108
STS Mesenchymal-like ECM Remodeling	TEAD4	0.132356	0.871461	0.970543
CD4+ Tn	PJA1	0.0579192	0.871192	0.948351
STS Mesenchymal-like Contactin+	NOL8	0.0678785	0.871465	0.96341
CD4+ Stressed	FGD5-AS1	0.0449047	0.871203	0.927918
Macro SELENOP+ SLC40A1+	IL18BP	0.0559524	0.871241	0.926935
JAK2_high_STS	TOPBP1	0.127824	0.871476	0.999869
CD4+ T memory	ESR2	0.0634628	0.871206	0.96164
JAK2_high_STS	YPEL2	0.222484	0.871477	0.999869
JAK2_high_STS	SAPCD2	0.80041	0.871478	0.999869
STS Mesenchymal-like Undiff.	FAM106A	0.216115	0.871479	0.96753
STS Proangiogenic	ATP1A1	0.0695826	0.87148	0.999994
Immunoregulatroy PMNs	ZNF766	0.0508584	0.87126	0.923565
STS Epithelial-like	ATG4D	0.064938	0.871496	0.934191
STS Myofibroblastic	AL049828.1	0.156711	0.871504	0.996242
CD36+ CAFs	HAUS1	0.0530447	0.872057	0.992363
DCs CD1c+	ZNF891	0.0707897	0.871276	0.975535
CD4+ T memory	ZNF420	0.0426844	0.871239	0.96164
STS Mesenchymal-like Undiff.	P4HB	0.0557346	0.871519	0.96753
M2 APOC1+ APOE+	PIR	0.0714617	0.871288	0.945157
Matrix CAFs	NPAS3	0.156904	0.872073	0.999515
Tip Endothelial Cells	AC093801.1	0.192485	0.87193	0.997167
STS Mesenchymal-like ECM Remodeling	TNS1	0.0632708	0.871527	0.970543
CD8+ Early Activation	FKBP5	0.066363	0.871261	0.941823
STS Epithelial-like	ANXA2R	0.116385	0.871535	0.934191
Tip Endothelial Cells	CLEC4A	0.161228	0.871951	0.997167
Mastocytes	SWT1	0.0687703	0.871314	0.977129
NK cells CD56 low	ILDR2	0.077175	0.871278	0.969455
M2 TREM2+ SPP1+	CNRIP1	0.0656377	0.87132	0.940754
STS Epithelial-like	TEF	0.147277	0.871553	0.934191
STS Mesenchymal-like ECM Remodeling	YIPF1	0.0360962	0.871556	0.970543
JAK2_high_STS	CDH18	0.80265	0.871558	0.999869
CD8+ Exhausted	ACYP1	0.0579767	0.871288	0.922262
CD4+ Tregs	DNAJC15	0.0467515	0.871288	0.943596
Matrix CAFs	PACS1	0.0573121	0.872121	0.999515
Matrix CAFs	TOP3A	0.0753056	0.872125	0.999515
CD4+ Th17	MMAA	0.0508312	0.871303	0.947726
STS Mesenchymal-like Undiff.	DCAF16	0.0453121	0.871588	0.96753
STS CTA high	RAB10	0.249054	0.871596	0.978947
CD4+ Tn	ZCWPW2	0.0473532	0.871334	0.948355
CD8+ Stressed	MACO1	0.0430112	0.871336	0.942213
Arterial Endothelial Cells	UROD	0.071111	0.872013	0.999833
CD8+ Early Activation	TRIM27	0.037789	0.871348	0.941823
JAK2_high_STS	MYO5C	0.858826	0.871624	0.999869
Pericytes	FAM53B	0.0921324	0.872032	0.99256
Monocytes EREG+	DOP1B	0.050681	0.871399	0.979517
CD4+ Tn	ACAP2	0.0398309	0.87137	0.948355
NK cells CD56 high	NELFB	0.0353954	0.87137	0.941073
CD4+ Th17	TSPAN2	0.0447444	0.871377	0.947733
M2 APOC1+ APOE+	AC109322.2	0.0775816	0.871416	0.945157
Monocytes EREG+	AC020659.1	0.0816771	0.871419	0.979517
STS Immunomodulatory	PDGFA	0.0996759	0.871654	0.999998
M2 APOC1+ APOE+	ATRIP	0.0636514	0.871425	0.945157
Arterial Endothelial Cells	AC114763.1	0.200185	0.872068	0.999833
STS Proangiogenic	DCN	0.210098	0.871663	0.999994
JAK2_high_STS	IL18R1	0.952488	0.871664	0.999869
STS Mesenchymal-like ECM Remodeling	PDGFA	0.093818	0.87167	0.970543
STS Epithelial-like	KRT27	0.242242	0.871672	0.934207
Mastocytes	LINC01509	0.0780092	0.87144	0.977141
DCs CD1c+	CTH	0.081585	0.87144	0.975535
STS Proangiogenic	MRPS2	0.133069	0.871674	0.999994
Monocytes EREG+	RFX2	0.0894729	0.871446	0.979517
Pericytes	CDON	0.115836	0.872085	0.99256
STS Myofibroblastic	TRIT1	0.0399808	0.871688	0.996242
NK cells CD56 low	LIF	0.06941	0.871424	0.969455
Pericytes	KIAA0100	0.0731115	0.872101	0.99256
Pericytes	HIST1H2BN	0.104662	0.872102	0.99256
Pericytes	KIF26A	0.0708967	0.872103	0.99256
Monocytes EREG+	AL390066.1	0.0837384	0.871466	0.979517
Pericytes	ARMC10	0.0672164	0.872114	0.99256
Tip Endothelial Cells	MICU2	0.0567764	0.872124	0.997167
DCs CD1c+	ADORA3	0.0684631	0.871486	0.975535
Pericytes	ITIH5	0.104123	0.872129	0.99256
STS Myofibroblastic	CMSS1	0.0423755	0.871724	0.996242
JAK2_high_STS	KIAA1324L	0.953324	0.871725	0.999869
M2 TREM2+ SPP1+	SASS6	0.0637415	0.871498	0.940804
Monocytes EREG+	PDZD2	0.0860411	0.871499	0.979517
STS Mesenchymal-like Undiff.	RNF10	0.032399	0.871732	0.967564
DCs AREG+	CALML4	0.0532823	0.871503	0.955288
STS Immunomodulatory	AL020995.1	0.135612	0.871735	0.999998
CD4+ Tn	GPATCH3	0.0442405	0.87147	0.948355
Arterial Endothelial Cells	MYSM1	0.0709458	0.87215	0.999833
STS Mesenchymal-like ECM Remodeling	POLD1	0.076562	0.871747	0.970543
CD4+ Tn	SLC25A33	0.046982	0.871479	0.948355
STS CTA high	NCOA5	0.136023	0.871755	0.979044
DCs CD1c+	ASPHD2	0.071938	0.871523	0.975535
STS Epithelial-like	MSMO1	0.0600729	0.871765	0.934207
Tip Endothelial Cells	MIR193BHG	0.129415	0.87218	0.997167
CD4+ Tfh	TMEM131L	0.0586508	0.871507	0.939922
CD4+ Tn	GATB	0.0546504	0.871507	0.948355
CD8+ Exhausted	RYK	0.0524601	0.871508	0.922367
STS Epithelial-like	SP140L	0.0777618	0.871785	0.934207
Vascular CAFs	ERO1A	0.0691575	0.872357	0.999737
CD4+ Stressed	POLR2H	0.043504	0.871537	0.928204
CD8+ ISG	TCEA2	0.0524515	0.871539	0.940254
STS Proangiogenic	SPC25	0.263394	0.871815	0.999994
STS Immunomodulatory	RANBP17	0.250506	0.871824	0.999998
Pericytes	PCGF3	0.0755531	0.872231	0.99256
STS Immunomodulatory	SNX9	0.049818	0.871825	0.999998
STS Immunomodulatory	DHRS4-AS1	0.06331	0.871829	0.999998
CD8+ Early Activation	PNPT1	0.0440987	0.871561	0.94188
STS Mesenchymal-like ECM Remodeling	UBA1	0.0465441	0.871832	0.970543
Inflammatory Monocytes	RPL31	0.0460732	0.871602	0.94241
NA	ABCA6	0.107007	0.871605	0.922995
STS Immunomodulatory	CT70	0.178332	0.871844	0.999998
Granulocytes_NIBAN1_TXNIPhi	EDRF1	0.0609509	0.871615	0.931333
STS Mesenchymal-like Contactin+	EYA1	0.245474	0.871863	0.963602
Vascular CAFs	MPDU1	0.0635048	0.872418	0.999737
CD8+ Activated	YKT6	0.035324	0.871599	0.931861
Arterial Endothelial Cells	HLA-G	0.0951942	0.87228	0.999833
Capillary Venous Endothelial Cells	DAPK3	0.0447027	0.872293	0.926277
Arterial Endothelial Cells	PDZRN4	0.208848	0.872296	0.999833
Capillary Venous Endothelial Cells	TBCA	0.0281485	0.872297	0.926277
Tip Endothelial Cells	PI16	0.151121	0.872302	0.997167
Monocytes EREG+	SPIDR	0.0743793	0.871667	0.979517
CD4+ Th17	CXorf40A	0.0580557	0.871633	0.947747
CD36+ CAFs	MARS	0.0652292	0.872454	0.992363
CD8+ Stressed	CCDC43	0.0378388	0.871635	0.942362
Proinflammatory PMNs	YTHDF3	0.0499181	0.871674	0.942827
DCs CD1c+	SDCCAG8	0.0507784	0.87168	0.975535
Macro SELENOP+ SLC40A1+	ORC5	0.0534436	0.871684	0.927233
Pericytes	MRPS6	0.083312	0.872323	0.99256
Arterial Endothelial Cells	FDXR	0.087498	0.872326	0.999833
STS Epithelial-like	FAM86C1	0.0630497	0.871928	0.93425
Monocytes EREG+	UTS2	0.100617	0.871697	0.979517
STS Mesenchymal-like ECM Remodeling	FMNL3	0.0525295	0.871931	0.970591
JAK2_high_STS	AC113414.1	0.734545	0.871944	0.999869
CD4+ Stressed	NDUFA8	0.0457562	0.871678	0.928228
Proinflammatory PMNs	DYNLT3	0.0505602	0.871717	0.942827
Vascular CAFs	ZNF345	0.11607	0.8725	0.999737
Granulocytes_NIBAN1_TXNIPhi	SDHAF4	0.0745804	0.871718	0.931383
STS Mesenchymal-like Undiff.	TSFM	0.101315	0.871953	0.967564
Monocytes EREG+	COA5	0.0497279	0.871723	0.979517
Matrix CAFs	EVC2	0.0744929	0.872506	0.999515
Monocytes EREG+	TNRC6C-AS1	0.0603443	0.871728	0.979517
Matrix CAFs	GMDS	0.0879118	0.872512	0.999515
DCs AREG+	ZNF865	0.0834748	0.871737	0.955404
STS Mesenchymal-like Undiff.	TBCA	0.0401465	0.871969	0.967564
STS CTA high	EZH1	0.126769	0.871979	0.979169
STS Mesenchymal-like Undiff.	AL357873.1	0.211035	0.87199	0.967564
DCs CD1c+	TUBE1	0.0688982	0.871771	0.975535
CD36+ CAFs	DENND1A	0.158339	0.872555	0.992363
CD8+ Stressed	ACAP3	0.0600184	0.871736	0.942404
JAK2_high_STS	CCDC30	0.271326	0.872007	0.999869
CD4+ Th17	MATR3.1	0.0417461	0.871738	0.947793
NK cells CD56 low	PCGF6	0.0488649	0.871739	0.969455
STS CTA high	LINC02762	0.196897	0.872021	0.979169
CD8+ ISG	FAM174B	0.0646548	0.871761	0.940427
CD4+ Tregs	NCKAP1	0.0468384	0.871762	0.943715
CD4+ Tregs	AFF1	0.0487138	0.871769	0.943715
Capillary Venous Endothelial Cells	DZIP3	0.0710636	0.872465	0.926385
CD8+ Exhausted	PLXNA3	0.0514454	0.871792	0.922603
M2 TREM2+ SPP1+	RBM45	0.0656888	0.871833	0.94093
STS Mesenchymal-like Contactin+	SNU13	0.068675	0.872073	0.963711
Matrix CAFs	ATP6V0C	0.0431683	0.872624	0.999515
M2 TREM2+ SPP1+	CCDC175	0.0821436	0.871846	0.94093
Tip Endothelial Cells	UNC50	0.0623854	0.872484	0.997167
CD8+ Stressed	TRABD	0.0385369	0.871816	0.942424
CD4+ Activated	VPS9D1	0.0492895	0.871818	0.959189
Mastocytes	HNRNPF	0.039931	0.871857	0.977224
Proinflammatory PMNs	INPP4B	0.0904416	0.871858	0.942827
Immunoregulatroy PMNs	NCS1	0.0840177	0.871859	0.923684
STS CTA high	LAMA5	0.24474	0.872091	0.979184
Matrix CAFs	NSUN7	0.0775432	0.872644	0.999515
Matrix CAFs	TNRC6C	0.0776967	0.872646	0.999515
JAK2_high_STS	CCND1	0.873921	0.872101	0.999869
Vascular CAFs	FBXO6	0.078492	0.872651	0.999737
STS Epithelial-like	INMT	0.219516	0.872104	0.93425
Proinflammatory PMNs	ANKRD6	0.0648048	0.871873	0.942827
STS Proangiogenic	PGM2	0.122315	0.872105	0.999994
STS Mesenchymal-like ECM Remodeling	C9orf85	0.0470301	0.87211	0.970609
Mastocytes	CLEC4C	0.0844032	0.871888	0.977224
STS Proangiogenic	SPOP	0.0854913	0.872129	0.999994
Mastocytes	FAM76A	0.0494284	0.871909	0.977224
STS Proangiogenic	ZNF461	0.162486	0.872141	0.999994
Vascular CAFs	CHROMR	0.0662671	0.872693	0.999737
JAK2_high_STS	HSD17B1	0.704093	0.872157	0.999869
CD8+ Activated	AP1S2	0.0400543	0.87189	0.931977
STS Mesenchymal-like Contactin+	RUFY2	0.0639267	0.872164	0.963749
CD4+ Activated	KALRN	0.0551311	0.871903	0.95921
NK cells CD56 low	CCDC97	0.0543327	0.871905	0.969455
Arterial Endothelial Cells	PTGDS	0.15154	0.872579	0.999833
STS Proangiogenic	TPT1-AS1	0.121781	0.872176	0.999994
JAK2_high_STS	AMT	0.874808	0.872176	0.999869
Arterial Endothelial Cells	NDUFB1	0.0574629	0.872597	0.999833
Vascular CAFs	SUMF1	0.0871895	0.872746	0.999737
CD4+ Th17	CAD	0.0581492	0.871932	0.947801
CD4+ Tregs	APTR	0.0460199	0.871937	0.943715
CD4+ Tregs	LINC00174	0.0442631	0.87194	0.943715
CD4+ Tfh	DTX3L	0.0521212	0.871945	0.940032
CD4+ T memory	ICAM1	0.0462571	0.871949	0.96164
CD4+ Tregs	KARS	0.0359166	0.871955	0.943715
STS Mesenchymal-like ECM Remodeling	OBI1	0.0399424	0.87223	0.970609
Pericytes	L3HYPDH	0.0773535	0.872644	0.99256
NK cells CD56 high	AC245140.2	0.0602649	0.871973	0.941656
CD4+ Tn	UFM1	0.0371635	0.871975	0.948503
Inflammatory Monocytes	BANK1	0.0767663	0.87202	0.942675
Arterial Endothelial Cells	KLHDC2	0.0689717	0.872667	0.999833
Arterial Endothelial Cells	IRF9	0.0843396	0.872675	0.999833
CD4+ Tn	HSD17B11	0.0428344	0.872002	0.948503
STS CTA high	SUB1	0.0992173	0.872274	0.979201
CD4+ Tn	SH3BP5	0.0414555	0.872006	0.948503
JAK2_high_STS	BRD3	0.155572	0.872287	0.999869
M2 APOC1+ APOE+	LRRC59	0.0404802	0.872076	0.945612
CD4+ Tn	AC011379.1	0.0578452	0.87205	0.948503
CD4+ Tfh	MTBP	0.0575754	0.872052	0.940032
CD8+ Exhausted	MRPL27	0.0499618	0.872055	0.922753
Inflammatory Monocytes	TUFM	0.049467	0.872092	0.94269
Tip Endothelial Cells	AC005670.3	0.0728274	0.872733	0.997167
Vascular CAFs	MOSPD2	0.0661106	0.87288	0.999737
Tip Endothelial Cells	SNU13	0.0418677	0.872738	0.997167
CD4+ Activated	NEK9	0.0416777	0.872067	0.95921
Monocytes EREG+	AC131237.1	0.0862821	0.872105	0.979517
STS Immunomodulatory	MIPEP	0.0579423	0.872341	0.999998
Immunoregulatroy PMNs	TPD52	0.0560079	0.872111	0.92389
STS Mesenchymal-like ECM Remodeling	SPHK2	0.0444589	0.872343	0.970612
Capillary Venous Endothelial Cells	MLPH	0.104476	0.87275	0.926617
STS Mesenchymal-like ECM Remodeling	PRKG1	0.10739	0.87235	0.970612
Tip Endothelial Cells	EIF2S2	0.0752065	0.872758	0.997167
M2 TREM2+ SPP1+	SIMC1	0.0595504	0.872125	0.941045
DCs CD1c+	AP002490.1	0.0778395	0.872126	0.975598
Pericytes	KDM1A	0.0771338	0.872771	0.99256
Proinflammatory PMNs	ZSWIM8	0.0530766	0.872136	0.942987
CD8+ Activated	RAPGEF2	0.0658792	0.872099	0.932133
STS Mesenchymal-like Undiff.	PYGB	0.0502112	0.872373	0.967771
STS Mesenchymal-like Undiff.	SLX4IP	0.0895576	0.872376	0.967771
STS Proangiogenic	IMPDH2	0.0997506	0.872376	0.999994
Matrix CAFs	KIAA1671	0.126552	0.872928	0.999515
STS Proangiogenic	TMEM177	0.122683	0.87238	0.999994
CD4+ Tn	CCDC181	0.0694852	0.872112	0.948503
CD4+ Activated	EXOC3	0.0422953	0.872113	0.95921
CD8+ Exhausted	CLSTN1	0.0454871	0.872116	0.922754
STS CTA high	C1orf198	0.198698	0.872391	0.979201
CD8+ ISG	MRPS27	0.0475857	0.872123	0.940683
Immunoregulatroy PMNs	RAB40C	0.0570349	0.872172	0.923896
Monocytes EREG+	EIF2AK3-DT	0.0772043	0.872175	0.979517
Pericytes	NDUFB1	0.0579499	0.872813	0.99256
CD4+ Tn	IGFBP5	0.101319	0.872141	0.948503
Arterial Endothelial Cells	AC016588.2	0.0955163	0.872817	0.999833
Matrix CAFs	DELE1	0.0591079	0.872962	0.999515
CD8+ Stressed	AC008115.3	0.0499215	0.872146	0.942504
JAK2_high_STS	SEPSECS	0.21647	0.872416	0.999869
NK cells CD56 low	TFAP2E	0.0603109	0.87215	0.969455
DCs AREG+	GBP3	0.0687811	0.872188	0.955624
CD4+ Activated	TMEM88	0.0634528	0.872152	0.95921
JAK2_high_STS	AL133243.3	0.445547	0.872424	0.999869
STS Mesenchymal-like Contactin+	AL353138.1	0.245893	0.872425	0.963976
CD4+ T memory	CDK12	0.0355075	0.872158	0.96164
Inflammatory Monocytes	BRAP	0.0508569	0.872197	0.942696
Pericytes	MAPK1IP1L	0.0599959	0.872833	0.99256
CD36+ CAFs	AC084198.2	0.112071	0.872979	0.992363
CD4+ Tregs	ZDHHC6	0.036026	0.872172	0.943749
Inflammatory Monocytes	LINC01270	0.0926509	0.872213	0.942696
STS Myofibroblastic	AC008551.1	0.164296	0.872448	0.996242
CD4+ Th17	GSTO1	0.0437142	0.872182	0.947809
CD4+ Th17	ERVK13-1	0.0449738	0.872189	0.947809
STS Myofibroblastic	RGL2	0.0490074	0.872463	0.996242
STS Proangiogenic	AC124947.1	0.233822	0.872464	0.999994
STS Proangiogenic	ZFHX4	0.368417	0.872466	0.999994
STS Mesenchymal-like ECM Remodeling	AC093607.1	0.222976	0.872468	0.970623
NK cells CD56 low	C3AR1	0.0501094	0.872206	0.969455
M2 TREM2+ SPP1+	AC012020.1	0.081515	0.872246	0.941114
CD8+ ISG	FAM104B	0.0542692	0.872209	0.94071
Capillary Venous Endothelial Cells	STK40	0.046807	0.872882	0.926661
NA	AC009690.2	0.121055	0.872261	0.923571
CD8+ Stressed	SH3GLB1	0.0381455	0.872236	0.942504
CD8+ Stressed	OGFRL1	0.0520215	0.872244	0.942504
NK cells CD56 low	AL158198.1	0.0506539	0.87225	0.969455
Capillary Venous Endothelial Cells	DNASE1L1	0.0566241	0.872923	0.926661
STS Myofibroblastic	MYOM2	0.195515	0.87252	0.996242
Monocytes EREG+	TTF2	0.0517894	0.8723	0.979517
DCs CD1c+	LEF1	0.0757867	0.872303	0.975693
CD4+ Stressed	AL360178.1	0.063703	0.872267	0.928726
STS CTA high	LSM14A	0.0806894	0.872543	0.979309
STS Myofibroblastic	AGO4	0.0602235	0.872547	0.996242
M2 APOC1+ APOE+	ARL6IP6	0.0407962	0.872322	0.945688
STS Immunomodulatory	ZNF512	0.0470631	0.87256	0.999998
CD36+ CAFs	DRAM1	0.0746545	0.873108	0.992363
CD4+ T memory	KCTD21	0.0458246	0.8723	0.96164
CD4+ Tregs	ASNSD1	0.0438356	0.872303	0.943777
STS Myofibroblastic	PRPF38A	0.0433277	0.872575	0.996242
Macro SELENOP+ SLC40A1+	BOD1L1	0.045339	0.87236	0.927771
Monocytes EREG+	ABI2	0.0468327	0.872361	0.979517
CD4+ Tregs	GTF2E1	0.0569777	0.872324	0.943777
JAK2_high_STS	AL360015.1	0.838417	0.872593	0.999869
STS Mesenchymal-like Contactin+	PLPP1	0.110476	0.872597	0.964104
NK cells CD56 low	LAMTOR5	0.0433278	0.872337	0.969455
STS Epithelial-like	PRKX	0.128858	0.872609	0.934512
STS Epithelial-like	ELAVL2	0.19119	0.872612	0.934512
Monocytes EREG+	NAB2	0.0546936	0.872384	0.979517
CD4+ T memory	ZRSR2	0.0399062	0.872353	0.96164
DCs AREG+	MYO5C	0.0817075	0.872391	0.955672
CD8+ GZMK+ Tm	FOXP1	0.0484893	0.872359	0.931038
Mastocytes	SWSAP1	0.066781	0.872404	0.977326
Vascular CAFs	ITGA10	0.0988053	0.873183	0.999737
Pericytes	NUAK2	0.091984	0.873039	0.99256
NK cells CD56 low	AC078785.1	0.0555367	0.872371	0.969455
NA	CIZ1	0.0583308	0.872413	0.923667
STS Mesenchymal-like ECM Remodeling	LINC02482	0.0727398	0.872652	0.970703
CD4+ Tfh	GALNT1	0.04485	0.872386	0.940032
DCs CD1c+	LRMDA	0.0846355	0.87243	0.975693
Monocytes EREG+	FCER1G	0.0549721	0.872436	0.979517
STS Proangiogenic	BRCC3	0.0743076	0.872673	0.999994
CD4+ T memory	LINC01135	0.048586	0.872419	0.96164
CD4+ Tn	BMS1	0.0389976	0.872419	0.948609
CD36+ CAFs	TMEM63A	0.0562415	0.873237	0.992363
CD8+ Activated	KMT2A	0.0425848	0.872426	0.932245
CD4+ Stressed	HINT1	0.0404466	0.872431	0.92877
DCs AREG+	SRSF9	0.0466492	0.872469	0.955672
STS Myofibroblastic	BAZ1A	0.0578985	0.872704	0.996242
CD8+ Exhausted	NDUFS6	0.044927	0.872451	0.92298
Capillary Venous Endothelial Cells	HSPA5	0.039226	0.873124	0.926805
CD4+ T memory	L3MBTL1	0.0571459	0.872458	0.96164
NA	PHF12	0.056761	0.872501	0.923667
CD4+ T memory	RAB3GAP2	0.0358578	0.872466	0.96164
Monocytes EREG+	PBX4	0.0843116	0.872503	0.979517
CD8+ Stressed	CYP4F22	0.0711525	0.872467	0.942504
Matrix CAFs	ZER1	0.063759	0.873291	0.999515
STS Proangiogenic	SLF1	0.103128	0.872747	0.999994
CD4+ Tn	NOMO1	0.0541185	0.872484	0.948609
DCs AREG+	TRIB3	0.0851452	0.872525	0.955672
CD8+ Early Activation	NPM2	0.0673585	0.872488	0.942347
Immunoregulatroy PMNs	TMEM209	0.0547034	0.872541	0.924046
JAK2_high_STS	PRDM1	1.13018	0.872774	0.999869
Monocytes EREG+	WDR60	0.0562243	0.872545	0.979517
DCs CD1c+	DFFA	0.0474895	0.872546	0.975693
M2 APOC1+ APOE+	SNX19	0.0467268	0.872548	0.945688
Arterial Endothelial Cells	AL445248.1	0.183127	0.873188	0.999833
NK cells CD56 low	RBM3	0.046247	0.872518	0.969455
STS Epithelial-like	HCST	0.169527	0.872787	0.93464
Macro SELENOP+ SLC40A1+	BTG3	0.0463925	0.872557	0.927912
Pericytes	SEMA4D	0.176569	0.873192	0.99256
CD8+ Activated	AC006369.1	0.0516712	0.872529	0.932245
CD36+ CAFs	FAM214B	0.0670608	0.873344	0.992363
Capillary Venous Endothelial Cells	ABHD17A	0.043173	0.873202	0.926817
Pericytes	TRMT5	0.0624042	0.873218	0.99256
NA	SPTY2D1	0.0469918	0.872594	0.923684
CD8+ Stressed	SOAT1	0.0403826	0.872561	0.942504
STS Myofibroblastic	HSPA6	0.150156	0.872839	0.996242
NK cells CD56 low	SRSF2	0.0393063	0.87258	0.969455
CD8+ ISG	ZNF444	0.0657009	0.872581	0.940981
STS Immunomodulatory	NANOS1	0.161181	0.872857	0.999998
CD8+ Exhausted	PCNT	0.0457942	0.872595	0.923068
Tip Endothelial Cells	DBR1	0.0585927	0.873269	0.997167
STS Proangiogenic	ATP5PF	0.086364	0.872867	0.999994
CD4+ Tfh	AC015971.1	0.0624935	0.872602	0.940032
CD36+ CAFs	RPF2	0.0576261	0.873418	0.992363
Mastocytes	ADCY4	0.0712047	0.872643	0.977326
DCs CD1c+	WDR3	0.0528147	0.872643	0.975693
CD4+ Tn	IRGQ	0.0584928	0.872609	0.948672
CD8+ Activated	SERPINB8	0.0374758	0.872632	0.932245
CD8+ Stressed	ANGPT2	0.0473228	0.872634	0.942504
Matrix CAFs	NSMCE3	0.0653453	0.873449	0.999515
CD8+ ISG	GTPBP1	0.0437732	0.872636	0.940981
STS Immunomodulatory	ZNF91	0.102003	0.872909	0.999998
STS Proangiogenic	USP21	0.117966	0.872915	0.999994
STS Mesenchymal-like ECM Remodeling	ASS1	0.150257	0.872916	0.970799
M2 TREM2+ SPP1+	CAMK2D	0.0649586	0.872692	0.941408
STS Myofibroblastic	FUT10	0.0688078	0.872926	0.996242
CD4+ Tfh	TAGLN	0.106691	0.87268	0.940032
STS Mesenchymal-like Contactin+	SEPHS1	0.113497	0.872951	0.964311
Arterial Endothelial Cells	JPX	0.07806	0.873354	0.999833
STS Myofibroblastic	SLC38A7	0.0576269	0.872954	0.996242
CD4+ Tn	PPP5C	0.0399148	0.872692	0.948695
DCs AREG+	EHMT1	0.0469317	0.872731	0.955743
STS Mesenchymal-like Undiff.	PBX2	0.0398826	0.872964	0.968024
Proinflammatory PMNs	HAT1	0.0417061	0.872734	0.943397
Monocytes EREG+	KCTD21-AS1	0.0766612	0.872735	0.979517
Monocytes EREG+	HLA-DMB	0.0734518	0.872736	0.979517
Vascular CAFs	KIF11	0.117563	0.873517	0.999737
STS Immunomodulatory	PRMT1	0.0607232	0.872973	0.999998
Pericytes	GSTT2B	0.0995892	0.873386	0.99256
DCs AREG+	SLC33A1	0.0488159	0.872757	0.955743
JAK2_high_STS	ZMYM4-AS1	0.599012	0.872996	0.999869
STS Mesenchymal-like Undiff.	ZNF235	0.159721	0.872998	0.968024
CD4+ Activated	LY9	0.0415448	0.872732	0.959362
CD4+ Tregs	ARMC7	0.0416596	0.872733	0.943926
DCs CD1c+	MEGF8	0.0630076	0.872776	0.975693
STS Immunomodulatory	LINC00545	0.222097	0.873007	0.999998
CD8+ Early Activation	LRRC8C	0.0474814	0.872745	0.942383
CD36+ CAFs	NDUFV2	0.0408167	0.873558	0.992363
M2 TREM2+ SPP1+	SEZ6	0.0867873	0.872784	0.941445
Monocytes EREG+	HAVCR2	0.0455485	0.872784	0.979517
CD4+ T memory	DHX32	0.0534482	0.872748	0.961652
CD8+ Early Activation	MAPRE1	0.0388585	0.872764	0.942383
NK cells CD56 low	MYH10	0.0491768	0.872771	0.969455
CD4+ Tfh	SPPL2A	0.0391245	0.872773	0.940032
CD4+ T memory	FAM153B	0.071747	0.872776	0.961652
DCs AREG+	NBPF9	0.0660577	0.872816	0.955743
Capillary Venous Endothelial Cells	BTRC	0.069578	0.873449	0.92701
Mastocytes	ATXN7L2	0.0812197	0.872819	0.977326
STS Immunomodulatory	RAVER1	0.0706699	0.87305	0.999998
STS Mesenchymal-like Undiff.	COQ2	0.0595476	0.873055	0.968025
STS CTA high	DCK	0.152231	0.873055	0.979419
STS Epithelial-like	PRELP	0.203851	0.873055	0.934812
CD36+ CAFs	SNX17	0.0487939	0.873604	0.992363
STS Mesenchymal-like Contactin+	BTG1	0.0799576	0.87306	0.964369
STS CTA high	B3GAT3	0.104717	0.873063	0.979419
Tip Endothelial Cells	TSPAN6	0.0730609	0.873474	0.997167
Mastocytes	ZNRF3-AS1	0.0808103	0.872845	0.977326
Mastocytes	C1orf100	0.0809509	0.872846	0.977326
Granulocytes_NIBAN1_TXNIPhi	CPT1A	0.0470476	0.872846	0.932219
CD8+ ISG	EXOSC10	0.0424003	0.872821	0.940981
DCs CD1c+	CHST2	0.065938	0.872863	0.975693
CD4+ Tregs	MTPN	0.0411652	0.872827	0.943926
Arterial Endothelial Cells	HSPA14.1	0.0634634	0.873497	0.999833
STS Mesenchymal-like ECM Remodeling	RILPL1	0.0428696	0.873095	0.970882
CD4+ Stressed	AKT3	0.0648007	0.872841	0.929076
Arterial Endothelial Cells	CWC25	0.0562869	0.873511	0.999833
CD36+ CAFs	ACVRL1	0.0720359	0.873656	0.992363
JAK2_high_STS	ZNF577	0.260005	0.873111	0.999869
STS Myofibroblastic	AL008638.1	0.180086	0.873118	0.996242
CD4+ Activated	PLAU	0.068423	0.872854	0.959418
Matrix CAFs	AC020911.2	0.12512	0.873667	0.999515
Arterial Endothelial Cells	LGALS3	0.0554836	0.873525	0.999833
CD4+ Tfh	MCM3AP	0.0396421	0.872861	0.940032
Granulocytes_NIBAN1_TXNIPhi	INPP4B	0.0943433	0.872901	0.932219
Proinflammatory PMNs	CBX4	0.0561633	0.872903	0.943458
Monocytes EREG+	DHRS4-AS1	0.054219	0.872915	0.979517
M2 TREM2+ SPP1+	AL137779.2	0.0791069	0.872916	0.941515
Inflammatory Monocytes	TANGO2	0.0447163	0.872917	0.94302
STS Myofibroblastic	AC022167.2	0.172812	0.873147	0.996242
STS Myofibroblastic	MANBA	0.0481415	0.873148	0.996242
Arterial Endothelial Cells	AC099518.5	0.0779786	0.873552	0.999833
CD4+ Tregs	BLOC1S2	0.0388491	0.872888	0.943926
JAK2_high_STS	L2HGDH	0.60002	0.873156	0.999869
CD4+ Tn	BBX	0.04008	0.872896	0.94879
Matrix CAFs	MSTO1	0.0820601	0.873716	0.999515
CD8+ Stressed	NCKAP1	0.0466083	0.872907	0.942532
STS Epithelial-like	SH3BP1	0.156143	0.873175	0.934869
STS Myofibroblastic	CDK10	0.0571227	0.873177	0.996242
Pericytes	DYNC1LI1	0.0749124	0.873582	0.99256
JAK2_high_STS	NUDT12	0.573354	0.873183	0.999869
NK cells CD56 low	TMEM163	0.0715308	0.872919	0.969455
CD8+ GZMK+ Tm	MOSPD3	0.0407367	0.872923	0.931454
Matrix CAFs	ASB6	0.0713246	0.873736	0.999515
M2 TREM2+ SPP1+	AC118549.1	0.0524723	0.872963	0.941515
NK cells CD56 low	C20orf204	0.0701386	0.87293	0.969455
Arterial Endothelial Cells	CABYR	0.135014	0.873613	0.999833
STS Proangiogenic	UBE3B	0.0595518	0.873216	0.999994
STS Epithelial-like	ZNF106	0.0547409	0.873217	0.934869
CD8+ Early Activation	TTC31	0.0431985	0.872952	0.942383
CD4+ T memory	ZNF720	0.0378884	0.872952	0.961758
Arterial Endothelial Cells	AC093515.1	0.180354	0.87363	0.999833
Mastocytes	LRFN1	0.0793848	0.873001	0.977326
DCs CD1c+	C5	0.0708005	0.873003	0.975693
Matrix CAFs	C5orf51	0.0506322	0.873779	0.999515
STS Mesenchymal-like Contactin+	TOX4	0.0561765	0.873237	0.964416
CD8+ Activated	MAPK1IP1L	0.0398762	0.872974	0.932435
Matrix CAFs	AP003396.5	0.074102	0.873788	0.999515
DCs CD1c+	SH3GLB1	0.0454151	0.873014	0.975693
STS Mesenchymal-like ECM Remodeling	DYRK4	0.228817	0.873244	0.970891
CD36+ CAFs	EIF4E2	0.0494978	0.873793	0.992363
STS Immunomodulatory	LRP5	0.0673769	0.873252	0.999998
CD8+ Stressed	LRRC37B	0.0461587	0.872991	0.942555
CD8+ Activated	NBEAL1	0.0532368	0.872994	0.932435
CD36+ CAFs	VIPR1	0.127505	0.873806	0.992363
Monocytes EREG+	ANKRD13A	0.0499289	0.873048	0.979517
CD4+ Activated	YAP1	0.0717826	0.873028	0.959428
STS Mesenchymal-like Undiff.	AC244153.1	0.188407	0.873297	0.968232
Pericytes	MMD	0.0693431	0.873701	0.99256
STS CTA high	AC117834.1	0.240646	0.873301	0.979531
Macro SELENOP+ SLC40A1+	EP300	0.0452881	0.873072	0.92829
Macro SELENOP+ SLC40A1+	TRAPPC12	0.0414824	0.873077	0.92829
Immunoregulatroy PMNs	NCBP3	0.0402849	0.87308	0.924438
CD4+ Activated	FAM217B	0.0422875	0.873044	0.959428
Capillary Venous Endothelial Cells	SNHG32	0.0634595	0.873717	0.927155
Monocytes EREG+	AC123567.2	0.0915667	0.873088	0.979517
STS Mesenchymal-like Contactin+	ESYT1	0.0689787	0.873321	0.964416
Arterial Endothelial Cells	ZNF268	0.0606034	0.873726	0.999833
Macro SELENOP+ SLC40A1+	ZNF675	0.0513059	0.873098	0.92829
Tip Endothelial Cells	FAR1	0.04644	0.873742	0.997167
Tip Endothelial Cells	CASD1	0.0603021	0.873747	0.997167
Arterial Endothelial Cells	AKAP6	0.136718	0.873752	0.999833
NK cells CD56 low	ARHGEF5	0.0624898	0.873088	0.969498
STS Immunomodulatory	SOHLH2	0.152611	0.873356	0.999998
STS Myofibroblastic	CTSO	0.071341	0.873366	0.996242
Matrix CAFs	RABGAP1L	0.0867698	0.873911	0.999515
Macro SELENOP+ SLC40A1+	EIF3M	0.0472033	0.87314	0.92829
M2 APOC1+ APOE+	MRPL20-AS1	0.0660987	0.873142	0.945933
Mastocytes	LINC02416	0.0784197	0.873143	0.977326
Monocytes EREG+	DDR2	0.0737227	0.873146	0.979517
JAK2_high_STS	AF127577.2	0.684431	0.873376	0.999869
STS Mesenchymal-like Contactin+	NDC1	0.0887811	0.873383	0.964416
Mastocytes	HTATIP2	0.0472423	0.873161	0.977326
Tip Endothelial Cells	AL035530.2	0.128857	0.873798	0.997167
Monocytes EREG+	SPTBN4	0.0953681	0.873174	0.979517
Matrix CAFs	SETBP1	0.0974709	0.873947	0.999515
CD8+ Early Activation	NTN4	0.0727143	0.873141	0.942395
STS Immunomodulatory	MARCOL	0.169367	0.873408	0.999998
STS CTA high	KCTD20	0.0794137	0.87341	0.979531
Tip Endothelial Cells	SYCP2	0.0682812	0.873819	0.997167
STS Immunomodulatory	AC009275.1	0.161748	0.873418	0.999998
STS CTA high	ZNF35	0.10397	0.873421	0.979531
CD36+ CAFs	IER5	0.0493724	0.87397	0.992363
Mastocytes	AC089985.1	0.078748	0.873199	0.977326
CD8+ Exhausted	AREG	0.0726965	0.873184	0.923563
NA	MTG2	0.0631227	0.873223	0.92411
JAK2_high_STS	DMAC2L	0.165485	0.873461	0.999869
DCs AREG+	NUP214	0.0466183	0.873233	0.955867
STS Mesenchymal-like Contactin+	SLC44A3	0.195257	0.873469	0.96445
CD36+ CAFs	ITGA6	0.0962018	0.874016	0.992363
Macro SELENOP+ SLC40A1+	MRPL50	0.0474293	0.873244	0.92834
DCs AREG+	CRAT	0.0580576	0.873245	0.955867
Tip Endothelial Cells	C12orf49	0.0669128	0.873875	0.997167
Matrix CAFs	LINC01137	0.120171	0.874022	0.999515
Capillary Venous Endothelial Cells	NUCKS1	0.0323872	0.873882	0.927209
Pericytes	EEFSEC	0.0781773	0.873885	0.99256
CD4+ T memory	LINC00654	0.0578297	0.873227	0.961922
M2 TREM2+ SPP1+	INSR	0.0634078	0.873269	0.94172
Capillary Venous Endothelial Cells	CORO1C	0.0510233	0.8739	0.927209
STS Proangiogenic	SCRN1	0.196962	0.8735	0.999994
DCs AREG+	FBXO42	0.0515944	0.873288	0.955867
Proinflammatory PMNs	LINC01176	0.065683	0.87329	0.943593
CD4+ Tregs	UTP14A	0.0407963	0.873254	0.944067
STS Epithelial-like	PPP1R16A	0.075764	0.873525	0.935119
STS Myofibroblastic	AP003900.1	0.167722	0.873527	0.996242
DCs CD1c+	LRMP	0.0533215	0.873298	0.975793
STS Proangiogenic	ZNF789	0.12991	0.873527	0.999994
Tip Endothelial Cells	PPP4C	0.0510553	0.873928	0.997167
Pericytes	DDX21	0.0768312	0.87393	0.99256
DCs CD1c+	HMGB3	0.0547683	0.873309	0.975793
CD4+ Th17	BICRAL	0.0498229	0.873272	0.948513
STS Mesenchymal-like Undiff.	LINC02381	0.0956916	0.87354	0.968439
CD8+ ISG	GSK3A	0.0447574	0.873284	0.941194
Arterial Endothelial Cells	TAF12	0.0702973	0.873955	0.999833
STS Epithelial-like	CCT5	0.0555275	0.873559	0.935119
JAK2_high_STS	ALDOA	0.253941	0.873563	0.999869
DCs CD1c+	ATAD2B	0.0462304	0.873336	0.975793
Pericytes	RPRD1B	0.0718377	0.873973	0.99256
Vascular CAFs	BPHL	0.0529956	0.874117	0.999737
CD4+ Activated	DAAM1	0.0492531	0.87331	0.959436
JAK2_high_STS	AC016590.1	0.748462	0.873576	0.999869
Immunoregulatroy PMNs	TTYH3	0.0543831	0.873348	0.924602
JAK2_high_STS	AL139021.1	0.749969	0.873582	0.999869
CD4+ Tfh	GID4	0.0624771	0.873318	0.940372
STS Mesenchymal-like Contactin+	PLTP	0.108694	0.873589	0.96452
STS Immunomodulatory	AC093879.1	0.249474	0.873601	0.999998
CD4+ Tregs	TDRD7	0.0432839	0.873336	0.944067
