## Supplementary Tables S1-S13 for "Distinct Sarcoma Microenvironments Predict Benefit from Addition of Pembrolizumab to Preoperative Radiotherapy and Surgery in SU2C-SARC032" (part 18 of 38)

### Sheet: Table S4 (continued)
Table S4. Marker genes for cell states identified in the UPS/LPS single-cell RNA sequencing atlas using limma-voom.
CD8+ ISG	ZFAND1	0.0473735	0.873337	0.941194
STS CTA high	TEAD2	0.161831	0.873603	0.979558
Tip Endothelial Cells	CCDC91	0.0813098	0.874006	0.997167
NK cells CD56 low	LDB2	0.0627631	0.87334	0.969581
STS Immunomodulatory	HOMEZ	0.0865566	0.873609	0.999998
CD4+ Th17	SMARCA2	0.0382303	0.873346	0.948525
DCs AREG+	PARD3B	0.0958143	0.873385	0.955899
JAK2_high_STS	ATP2B4	0.136724	0.873614	0.999869
Arterial Endothelial Cells	CRYZL1	0.0680976	0.874017	0.999833
Proinflammatory PMNs	PARD3	0.0897099	0.87339	0.943593
Inflammatory Monocytes	WBP2	0.0489128	0.873396	0.943345
Pericytes	AKT1S1	0.0623464	0.874027	0.99256
STS Myofibroblastic	HIST3H2BB	0.151267	0.873627	0.996242
JAK2_high_STS	AC002066.1	1.04496	0.873627	0.999869
STS Proangiogenic	RAD51B	0.275888	0.87363	0.999994
DCs CD1c+	WWC2	0.0466796	0.873402	0.975793
CD8+ Activated	CYTIP	0.0502793	0.873368	0.93277
Inflammatory Monocytes	CCDC59	0.0383128	0.873406	0.943345
STS CTA high	TAF15	0.0655003	0.873637	0.979558
STS Mesenchymal-like ECM Remodeling	CCDC92	0.0765811	0.873637	0.970891
CD8+ ISG	HDAC8	0.0527243	0.873377	0.941194
CD4+ Tn	CNKSR2	0.0579743	0.87338	0.949051
Proinflammatory PMNs	MYEF2	0.0837135	0.873424	0.943593
STS Proangiogenic	ARHGEF26	0.240503	0.873653	0.999994
STS Mesenchymal-like Contactin+	ZNF331	0.0846356	0.873667	0.964522
STS Epithelial-like	KIF20A	0.176476	0.873673	0.935125
Proinflammatory PMNs	SERPINI1	0.0773529	0.873447	0.943593
Pericytes	RGP1	0.0715052	0.874083	0.99256
DCs AREG+	AL450326.1	0.0748561	0.873458	0.955899
Mastocytes	CFAP99	0.0843748	0.873459	0.97746
NK cells CD56 low	RECQL5	0.055028	0.873422	0.969581
NK cells CD56 low	TNXB	0.0652576	0.873428	0.969581
Monocytes EREG+	RNF4	0.0446721	0.873466	0.979615
CD4+ Tn	ZNF460	0.0409495	0.873454	0.949051
STS Mesenchymal-like Contactin+	UBAP2	0.0665711	0.873725	0.964522
STS CTA high	CHMP4A	0.0946069	0.873729	0.979558
M2 TREM2+ SPP1+	FSIP1	0.0857724	0.873505	0.941913
CD4+ Th17	RPF1	0.0380872	0.873474	0.948596
Inflammatory Monocytes	RFX3	0.0757447	0.873512	0.943352
CD4+ Activated	ELOA-AS1	0.0548164	0.873482	0.959436
STS Mesenchymal-like ECM Remodeling	AC092807.3	0.108511	0.873752	0.970891
NA	DNAJB4	0.0741742	0.873526	0.924275
Mastocytes	LINC02511	0.0838921	0.873531	0.977474
CD8+ Activated	IFT52	0.0364147	0.873494	0.932773
Arterial Endothelial Cells	MEGF11	0.185253	0.874165	0.999833
STS Myofibroblastic	AC006581.2	0.150503	0.873767	0.996242
STS Mesenchymal-like Contactin+	PMM1	0.0680991	0.873768	0.964522
CD4+ T memory	TNC	0.0618883	0.873505	0.961949
NA	CBWD1	0.067209	0.873548	0.924275
STS Proangiogenic	UQCR11	0.0680566	0.873783	0.999994
CD4+ Tn	TRAK1	0.049746	0.873523	0.949051
CD8+ Early Activation	MRPL47	0.0371016	0.873537	0.942659
CD4+ Stressed	CHEK1	0.0488577	0.873539	0.9296
CD4+ Stressed	BX842570.1	0.0582117	0.873546	0.9296
DCs CD1c+	AC079781.5	0.063004	0.873585	0.975931
Arterial Endothelial Cells	NUP210L	0.232839	0.874213	0.999833
CD8+ GZMK+ Tm	SIDT1	0.0484454	0.873551	0.931789
CD8+ GZMK+ Tm	SLC18A2	0.0523729	0.873552	0.931789
Mastocytes	SLC38A1	0.0798901	0.873594	0.977478
STS Proangiogenic	GMPPA	0.108308	0.873829	0.999994
STS Proangiogenic	KDM4A	0.0883265	0.873833	0.999994
Pericytes	PIGU	0.0767778	0.874233	0.99256
NK cells CD56 low	AC021752.1	0.0634266	0.873568	0.969581
CD8+ Stressed	AP001341.1	0.0646857	0.873569	0.94286
CD4+ Tn	SEL1L3	0.0423508	0.873581	0.949051
NK cells CD56 high	AIMP1	0.0396061	0.873585	0.942595
Vascular CAFs	ADAR	0.0591917	0.874404	0.999737
Proinflammatory PMNs	LSAMP	0.0933458	0.873637	0.943736
CD8+ Exhausted	ATP1A1-AS1	0.0562825	0.873604	0.923878
CD4+ Activated	RNF10	0.0395041	0.873606	0.959436
Tip Endothelial Cells	ZNF846	0.0787125	0.874276	0.997167
Tip Endothelial Cells	PLEKHM3	0.0723952	0.874292	0.997167
STS Proangiogenic	AGPAT1	0.0799907	0.873898	0.999994
CD8+ Early Activation	ARMCX3	0.0417498	0.873644	0.942659
CD8+ Stressed	ABCB8	0.0398318	0.873646	0.94286
STS Mesenchymal-like ECM Remodeling	MOXD1	0.232795	0.873924	0.970891
CD8+ ISG	CADM1	0.0657033	0.873672	0.941194
Arterial Endothelial Cells	MRPS18A	0.0616276	0.87434	0.999833
CD4+ T memory	ZFY	0.0554591	0.873679	0.961986
Inflammatory Monocytes	ATP11C	0.0462644	0.87372	0.943513
M2 TREM2+ SPP1+	CLEC2D	0.0614875	0.873728	0.94209
Pericytes	TLE5	0.0508241	0.874356	0.99256
M2 APOC1+ APOE+	AC124283.1	0.0747745	0.873731	0.946035
STS CTA high	AC079950.1	0.198245	0.873967	0.979558
STS CTA high	GINS1	0.221978	0.873967	0.979558
STS CTA high	RNF170	0.0856514	0.873975	0.979558
Matrix CAFs	SIPA1L3	0.085954	0.874518	0.999515
Pericytes	B4GALT1	0.0626851	0.874384	0.99256
STS Mesenchymal-like Undiff.	AC026979.4	0.0750023	0.873992	0.968734
CD8+ ISG	SUV39H2	0.0671345	0.873731	0.941194
CD4+ T memory	LIMK2	0.0410299	0.873732	0.961986
CD4+ Tn	CDCA7	0.0601381	0.873736	0.949095
DCs AREG+	TSHZ2	0.0759408	0.873775	0.956081
STS Mesenchymal-like Contactin+	TPSB2	0.245246	0.874005	0.964522
CD4+ Tn	CTNNA1	0.0426906	0.873746	0.949095
CD4+ Activated	PGPEP1	0.0438959	0.873753	0.959436
NK cells CD56 low	RHPN1	0.0659339	0.873756	0.969581
Arterial Endothelial Cells	KREMEN1	0.156923	0.874421	0.999833
STS Mesenchymal-like Contactin+	NT5C3A	0.0611171	0.874023	0.964522
STS Mesenchymal-like Undiff.	RFC2	0.0577667	0.874031	0.968734
STS Proangiogenic	LSS	0.0929024	0.874032	0.999994
JAK2_high_STS	AC004448.2	0.781279	0.874033	0.999869
Matrix CAFs	PRMT3	0.0710211	0.874578	0.999515
JAK2_high_STS	ADAM23	1.10056	0.87404	0.999869
STS Myofibroblastic	HLA-DRB1	0.196078	0.87404	0.996242
Proinflammatory PMNs	PRORP	0.0544386	0.873821	0.943788
Mastocytes	SLC9A3R2	0.0719264	0.873822	0.977666
STS Mesenchymal-like ECM Remodeling	RUVBL1	0.040959	0.874053	0.970891
Arterial Endothelial Cells	THUMPD3-AS1	0.0737254	0.874459	0.999833
STS Mesenchymal-like Contactin+	PCDHB5	0.260472	0.874068	0.964522
Inflammatory Monocytes	HNRNPA1	0.0514131	0.873845	0.943524
CD4+ Activated	C9orf153	0.0501263	0.873809	0.959436
NK cells CD56 high	SAP30L-AS1	0.0457445	0.873814	0.942682
CD8+ ISG	DHX33	0.0500712	0.873814	0.941194
CD36+ CAFs	IQGAP2	0.157005	0.874621	0.992363
CD4+ Tfh	CD68	0.0640635	0.873821	0.940788
Proinflammatory PMNs	CHADL	0.0768301	0.873859	0.943788
Macro SELENOP+ SLC40A1+	PPARGC1B	0.0534875	0.873862	0.928936
Immunoregulatroy PMNs	ATL3	0.0399278	0.873864	0.92493
Pericytes	GLCE	0.0767155	0.874494	0.99256
Tip Endothelial Cells	SLC45A1	0.109164	0.874497	0.997167
Granulocytes_NIBAN1_TXNIPhi	RMND5A	0.0619606	0.873872	0.932834
Granulocytes_NIBAN1_TXNIPhi	EBPL	0.0530955	0.873873	0.932834
Granulocytes_NIBAN1_TXNIPhi	NAT9	0.0601457	0.873876	0.932834
STS Mesenchymal-like Contactin+	PGPEP1	0.0868721	0.874103	0.964522
NK cells CD56 low	CLPP	0.0419691	0.873844	0.969581
STS Mesenchymal-like Undiff.	AC079781.5	0.123189	0.874117	0.968767
Capillary Venous Endothelial Cells	UBE2B	0.0592071	0.874534	0.927482
STS Mesenchymal-like Contactin+	AC004917.1	0.267204	0.874138	0.964522
STS Mesenchymal-like ECM Remodeling	CD70	0.178288	0.874139	0.970891
STS Proangiogenic	FLAD1	0.108154	0.874143	0.999994
M2 APOC1+ APOE+	CCDC18-AS1	0.0429369	0.873921	0.946045
STS Myofibroblastic	SMNDC1	0.0310747	0.874148	0.996242
STS Mesenchymal-like ECM Remodeling	IDH3A	0.0428325	0.874149	0.970891
STS CTA high	TCTA	0.132453	0.874152	0.979579
NK cells CD56 high	GLG1	0.0354722	0.873887	0.942682
Capillary Venous Endothelial Cells	HES1	0.0930386	0.874554	0.927482
M2 TREM2+ SPP1+	AC023509.3	0.0753897	0.873936	0.942252
CD8+ ISG	IGF1	0.0725806	0.873899	0.941194
Matrix CAFs	TUBGCP6	0.0717735	0.874712	0.999515
STS Mesenchymal-like Contactin+	EIF4A3	0.0736675	0.874171	0.964522
STS Mesenchymal-like ECM Remodeling	ZNF841	0.0886171	0.874174	0.970891
Pericytes	BAZ1B	0.0749698	0.874577	0.99256
NK cells CD56 high	TAF6L	0.0530812	0.873914	0.942682
CD8+ GZMK+ Tm	SLC7A1	0.0468599	0.873916	0.932001
STS Epithelial-like	ZNF74	0.0722506	0.874183	0.935452
CD36+ CAFs	IST1	0.0461663	0.87473	0.992363
Arterial Endothelial Cells	TTC5	0.0625008	0.874589	0.999833
CD8+ Stressed	SNAI1	0.0691271	0.873933	0.943104
Pericytes	ZDHHC24	0.0746888	0.874597	0.99256
Granulocytes_NIBAN1_TXNIPhi	ZEB2-AS1	0.0689991	0.873973	0.932873
STS Myofibroblastic	JADE3	0.0849769	0.874204	0.996242
CD8+ GZMK+ Tm	TAF3	0.0446483	0.873952	0.932001
Capillary Venous Endothelial Cells	ATG3	0.0363387	0.874618	0.927482
CD4+ T memory	IMPA2	0.0612029	0.873959	0.961991
M2 TREM2+ SPP1+	NBPF19	0.0597535	0.874005	0.942265
STS Immunomodulatory	RPLP1	0.0539651	0.874238	0.999998
NK cells CD56 low	RPGR	0.0450982	0.873978	0.969581
STS Myofibroblastic	ITCH	0.0480614	0.874243	0.996242
CD4+ Tregs	PSME4	0.0505308	0.873989	0.944523
Granulocytes_NIBAN1_TXNIPhi	ITGB8	0.104856	0.874026	0.932873
CD8+ ISG	DMAC1	0.0502494	0.87399	0.941194
JAK2_high_STS	MIR31HG	1.03416	0.874261	0.999869
Immunoregulatroy PMNs	ZNF317	0.0423629	0.874033	0.92493
Pericytes	CCDC51	0.0783083	0.874661	0.99256
STS Immunomodulatory	SPAG4	0.186294	0.874263	0.999998
Tip Endothelial Cells	SPG11	0.0687185	0.874661	0.997167
STS Myofibroblastic	AC105402.3	0.186117	0.874279	0.996242
STS Mesenchymal-like Undiff.	GLIS1	0.162419	0.87428	0.968788
Immunoregulatroy PMNs	MYD88	0.0490109	0.874054	0.92493
CD8+ Early Activation	ADORA2A	0.0417787	0.874019	0.942989
DCs CD1c+	DNMBP	0.060867	0.874059	0.976103
JAK2_high_STS	KDM6A	0.225749	0.874286	0.999869
Arterial Endothelial Cells	CHFR	0.0679427	0.874685	0.999833
CD8+ GZMK+ Tm	ANKRD36C	0.0370106	0.874023	0.932001
Matrix CAFs	NPEPPS	0.0499183	0.874828	0.999515
CD4+ Tregs	TLCD1	0.0592269	0.874027	0.944523
CD36+ CAFs	CDK1	0.107061	0.874833	0.992363
JAK2_high_STS	ABCF2	0.167035	0.874294	0.999869
CD4+ Activated	SNRNP27	0.0466554	0.874043	0.959558
CD4+ T memory	TRAV6	0.0876618	0.874049	0.961991
STS CTA high	CIITA	0.268809	0.874313	0.979579
Monocytes EREG+	LINC02656	0.0886158	0.874087	0.97985
STS Immunomodulatory	ULBP1	0.187484	0.874314	0.999998
STS Proangiogenic	GPR158	0.309402	0.874321	0.999994
JAK2_high_STS	AC027018.1	0.746581	0.87433	0.999869
CD4+ Tregs	C1QA	0.0871213	0.874069	0.944523
CD8+ Early Activation	LARP4	0.038661	0.874075	0.942989
Proinflammatory PMNs	BTBD9	0.102077	0.874115	0.94394
CD8+ Exhausted	EMC6	0.0491958	0.874082	0.92418
CD4+ Stressed	TARSL2	0.0436103	0.874082	0.930007
Arterial Endothelial Cells	AL159156.1	0.185158	0.874753	0.999833
JAK2_high_STS	C8orf37-AS1	0.911324	0.874356	0.999869
Capillary Venous Endothelial Cells	LUC7L2	0.0536306	0.874755	0.927487
NA	FBN1	0.0888898	0.874133	0.924654
STS Mesenchymal-like Contactin+	SCAMP1	0.0586368	0.874361	0.964522
STS Epithelial-like	ODF2L	0.0444598	0.874366	0.935467
JAK2_high_STS	RTN1	0.805873	0.874373	0.999869
STS Mesenchymal-like ECM Remodeling	RGS2	0.0980639	0.874378	0.971055
STS Proangiogenic	MYCBP2-AS1	0.319874	0.874385	0.999994
JAK2_high_STS	RPL34	0.115997	0.87439	0.999869
STS Myofibroblastic	SCAMP1	0.0379599	0.874399	0.996242
CD8+ Stressed	ZNF354B	0.0535969	0.874144	0.943264
CD4+ T memory	MAP3K6	0.0508675	0.874148	0.962031
CD8+ GZMK+ Tm	HERC1	0.0544916	0.87415	0.932001
STS Epithelial-like	EPOR	0.0887099	0.874417	0.935467
CD8+ GZMK+ Tm	PI4KA	0.0504328	0.874156	0.932001
CD36+ CAFs	SIKE1	0.066134	0.874961	0.992363
Inflammatory Monocytes	FUT11	0.0486121	0.874197	0.943779
STS Myofibroblastic	TMEM256	0.0494797	0.874431	0.996242
CD8+ Exhausted	MVP	0.0458352	0.874176	0.92418
M2 APOC1+ APOE+	GID4	0.0545452	0.874214	0.946165
STS CTA high	RECQL	0.0887576	0.874455	0.979579
Matrix CAFs	CACNB1	0.111978	0.875012	0.999515
Arterial Endothelial Cells	WNT6	0.118422	0.87489	0.999833
JAK2_high_STS	AC026356.2	0.43586	0.874493	0.999869
Arterial Endothelial Cells	PSMA7	0.0380979	0.874892	0.999833
DCs AREG+	TMEM80	0.0555708	0.874268	0.956303
DCs AREG+	TTC1	0.0410377	0.874268	0.956303
CD36+ CAFs	COG5	0.0821348	0.875035	0.992363
STS Myofibroblastic	PLCB1	0.137776	0.874496	0.996242
CD4+ Tn	TOPBP1	0.0352522	0.874241	0.949438
Arterial Endothelial Cells	PATL1	0.0640958	0.874908	0.999833
CD4+ Tn	MSTO1	0.0511385	0.874249	0.949438
CD8+ Activated	CPD	0.0430275	0.874249	0.933383
DCs AREG+	ARRDC2	0.0423308	0.874289	0.956303
STS Myofibroblastic	AC020611.2	0.175704	0.874519	0.996242
JAK2_high_STS	TBL3	0.290867	0.87452	0.999869
STS Myofibroblastic	IGFN1	0.189079	0.874521	0.996242
DCs AREG+	FYCO1	0.0568989	0.874295	0.956303
STS Myofibroblastic	MIA3	0.0381614	0.874523	0.996242
Granulocytes_NIBAN1_TXNIPhi	SLCO3A1	0.0699498	0.874303	0.933046
STS Mesenchymal-like ECM Remodeling	ANKRD10	0.0669016	0.874533	0.971103
M2 APOC1+ APOE+	GRAMD1B	0.0641915	0.874309	0.946165
STS Epithelial-like	LHFPL2	0.0846197	0.874536	0.935467
DCs AREG+	AL442128.2	0.0721086	0.874314	0.956303
STS CTA high	AC025569.1	0.229687	0.874543	0.979579
CD4+ Stressed	N4BP2L2-IT2	0.0626884	0.87429	0.930098
CD4+ Tfh	CTBP1	0.0431846	0.874293	0.941105
Tip Endothelial Cells	C9orf72	0.0585599	0.874956	0.997167
CD8+ ISG	ZNF331	0.0515401	0.874299	0.941229
Inflammatory Monocytes	NUP88	0.044361	0.874336	0.943845
JAK2_high_STS	AL157895.1	1.19569	0.874565	0.999869
M2 TREM2+ SPP1+	CDRT4	0.0859349	0.874343	0.942505
STS CTA high	WSB1	0.0878343	0.874572	0.979579
DCs AREG+	FDXR	0.0716191	0.874347	0.956303
CD8+ Early Activation	SPI1	0.0671993	0.874316	0.943139
CD4+ T memory	MGRN1	0.0388793	0.874317	0.962147
STS Mesenchymal-like Contactin+	ZNF770	0.0836652	0.874581	0.964522
CD4+ Tregs	CPSF2	0.0397051	0.874322	0.944669
M2 APOC1+ APOE+	ORC5	0.0579889	0.874367	0.946165
M2 APOC1+ APOE+	AC087741.1	0.0629062	0.874376	0.946165
JAK2_high_STS	ADAM9	0.148677	0.874605	0.999869
JAK2_high_STS	CEP97	0.19715	0.87461	0.999869
Mastocytes	EHD3	0.0782746	0.874387	0.977756
Mastocytes	LINC02739	0.0778247	0.874389	0.977756
STS Myofibroblastic	RNASEK	0.0520472	0.874619	0.996242
CD4+ Tn	AC010894.3	0.0791267	0.874373	0.949459
STS Mesenchymal-like Contactin+	PTTG1	0.176762	0.874642	0.964522
STS Mesenchymal-like Contactin+	NEDD1	0.0601474	0.874643	0.964522
CD36+ CAFs	SLA	0.115337	0.875184	0.992363
STS Mesenchymal-like Contactin+	CLDN23	0.268125	0.874648	0.964522
STS Epithelial-like	SSH3	0.0828101	0.874649	0.935479
STS Epithelial-like	PRKRIP1	0.050407	0.874656	0.935479
STS CTA high	ZDHHC14	0.219699	0.874656	0.979579
NK cells CD56 high	HSPA8	0.0363177	0.874393	0.942932
CD4+ Tn	CCDC66	0.0430068	0.874394	0.949459
JAK2_high_STS	RPS6KA2	0.333637	0.874664	0.999869
M2 APOC1+ APOE+	COX18	0.0524106	0.874443	0.946165
DCs CD1c+	TIMM29	0.0563544	0.874444	0.976216
DCs AREG+	USP46	0.0573516	0.874446	0.956303
STS Myofibroblastic	AC127024.2	0.152564	0.874674	0.996242
Capillary Venous Endothelial Cells	RP1	0.098856	0.875071	0.927682
Matrix CAFs	B4GALT5	0.0735898	0.875224	0.999515
M2 TREM2+ SPP1+	MAGOH	0.0415962	0.874459	0.942506
NK cells CD56 low	GCC2-AS1	0.0564014	0.874439	0.969581
JAK2_high_STS	HEYL	0.899103	0.874703	0.999869
NK cells CD56 low	PWWP3A	0.0461666	0.874441	0.969581
STS Mesenchymal-like ECM Remodeling	AIF1	0.200575	0.874712	0.971117
DCs CD1c+	HNRNPD	0.0364957	0.874487	0.976216
CD8+ ISG	MAML2	0.0654429	0.874455	0.941245
DCs CD1c+	GBP7	0.0766778	0.874497	0.976216
STS CTA high	SPI1	0.281928	0.874729	0.979579
CD4+ Activated	AC018541.1	0.0679666	0.874467	0.959558
CD8+ Exhausted	Z93241.1	0.0552269	0.874475	0.924413
CD4+ Tregs	TNKS	0.0519819	0.874476	0.944669
JAK2_high_STS	RCOR2	0.710223	0.874753	0.999869
STS Immunomodulatory	RER1	0.0503341	0.874755	0.999998
Matrix CAFs	FBXL20	0.0788831	0.875299	0.999515
CD4+ Tregs	MED17	0.0389545	0.874498	0.944669
STS Mesenchymal-like Contactin+	DEF8	0.089022	0.874764	0.964522
Tip Endothelial Cells	BMPR1A	0.13036	0.875164	0.997167
Matrix CAFs	AP1AR	0.0618271	0.875307	0.999515
STS Immunomodulatory	FGF2	0.0925216	0.87477	0.999998
CD4+ Tregs	VPS37C	0.0515957	0.874514	0.944669
NK cells CD56 low	MTERF3	0.0598888	0.874521	0.969581
STS CTA high	CEP70	0.206798	0.874787	0.979579
Monocytes EREG+	FKBP5	0.0829346	0.874571	0.980003
DCs AREG+	HAT1	0.0398868	0.874587	0.956385
Inflammatory Monocytes	BLOC1S1	0.0450763	0.87459	0.944017
CD36+ CAFs	TDRP	0.0998741	0.875359	0.992363
CD36+ CAFs	AC104461.1	0.174529	0.87536	0.992363
STS Mesenchymal-like ECM Remodeling	CYB5D2	0.0629273	0.874823	0.971174
Pericytes	AL441992.1	0.0855102	0.875221	0.99256
Pericytes	TSSC4	0.0729299	0.875223	0.99256
STS CTA high	LINC02015	0.206139	0.874831	0.979579
JAK2_high_STS	SMG7	0.184213	0.874832	0.999869
NA	KHDRBS2	0.102825	0.874608	0.925064
NK cells CD56 low	NEK11	0.0509926	0.874571	0.969581
Monocytes EREG+	IPCEF1	0.0801532	0.874614	0.980003
DCs CD1c+	AC040970.1	0.0542331	0.874617	0.976273
CD4+ Activated	AL592295.4	0.0457566	0.874591	0.959558
Granulocytes_NIBAN1_TXNIPhi	NDUFAF1	0.0583013	0.874631	0.933336
STS Proangiogenic	LRRC37A2	0.174005	0.874859	0.999994
NA	PCNX2	0.092594	0.874634	0.925064
Capillary Venous Endothelial Cells	LCOR	0.0510204	0.875258	0.927741
JAK2_high_STS	AP2B1	0.107196	0.874865	0.999869
DCs AREG+	NDUFS8	0.0472826	0.874639	0.956385
STS Immunomodulatory	ZNF555	0.128283	0.874869	0.999998
STS Epithelial-like	RBP5	0.163865	0.874877	0.935575
Monocytes EREG+	AL021707.1	0.088632	0.874651	0.980003
STS Proangiogenic	RPS27L	0.091852	0.874896	0.999994
Monocytes EREG+	TMX2	0.0417688	0.87468	0.980003
JAK2_high_STS	AL355377.3	0.62957	0.874906	0.999869
CD36+ CAFs	EMP2	0.0797623	0.875444	0.992363
JAK2_high_STS	APCDD1L	0.88484	0.874918	0.999869
STS CTA high	PARPBP	0.144946	0.874921	0.979616
CD36+ CAFs	BCAT1	0.0924277	0.875462	0.992363
CD4+ Tfh	TPM2	0.091589	0.874666	0.941375
STS Mesenchymal-like Contactin+	PARP9	0.0929737	0.874936	0.964522
CD4+ Tregs	ZNF468	0.0547031	0.874674	0.944707
Inflammatory Monocytes	ZER1	0.0538852	0.874712	0.944086
STS Immunomodulatory	GNA14	0.163727	0.874943	0.999998
M2 APOC1+ APOE+	UGDH	0.0546818	0.874717	0.946165
CD4+ Tfh	EVI2B	0.0419147	0.874682	0.941375
CD36+ CAFs	RARRES2	0.0897052	0.87549	0.992363
DCs CD1c+	PCSK5	0.0775798	0.874726	0.976273
CD4+ Th17	TMEM87A	0.0374952	0.874692	0.949484
CD4+ Activated	DESI1	0.0421542	0.874693	0.959558
CD4+ T memory	LINC01678	0.0571578	0.874696	0.962441
NK cells CD56 low	REX1BD	0.0398774	0.874698	0.969581
Matrix CAFs	PACS2	0.0573081	0.875501	0.999515
Matrix CAFs	RILPL1	0.0657888	0.875501	0.999515
CD8+ ISG	PLAA	0.0502816	0.874703	0.941329
Tip Endothelial Cells	HIRA	0.0593041	0.875383	0.997167
Monocytes EREG+	MAGI2-AS3	0.0733699	0.874771	0.980003
Pericytes	TTC3	0.0472206	0.875395	0.99256
Proinflammatory PMNs	PODN	0.0804482	0.874774	0.944321
STS Mesenchymal-like Contactin+	PRR5	0.279078	0.875001	0.964522
STS CTA high	TSPAN9	0.161572	0.875001	0.979621
Macro SELENOP+ SLC40A1+	COL1A1	0.0719084	0.874778	0.929461
DCs CD1c+	MED4	0.0365191	0.874779	0.976273
STS Immunomodulatory	EPB41L2	0.0473561	0.875015	0.999998
Tip Endothelial Cells	NLGN4X	0.187931	0.875413	0.997167
M2 APOC1+ APOE+	MTA3	0.0541039	0.874797	0.946165
M2 TREM2+ SPP1+	RAB4B	0.0416148	0.874798	0.942626
CD8+ GZMK+ Tm	PRXL2A	0.0482806	0.874764	0.932362
Capillary Venous Endothelial Cells	RETREG3	0.0535246	0.875428	0.92785
NK cells CD56 low	FOXM1	0.0578929	0.874773	0.969581
Macro SELENOP+ SLC40A1+	FAM32A	0.0393809	0.87481	0.929461
STS CTA high	RYR3	0.268858	0.875039	0.979621
STS Mesenchymal-like ECM Remodeling	CDK10	0.0545565	0.875045	0.971357
NK cells CD56 high	CLASRP	0.0410758	0.874782	0.943151
STS Epithelial-like	JCHAIN	0.239139	0.875047	0.935575
STS Immunomodulatory	PCDHB11	0.172884	0.875048	0.999998
STS Mesenchymal-like Undiff.	SFT2D1	0.0362936	0.875048	0.969301
STS Mesenchymal-like Undiff.	LINC01376	0.186835	0.875049	0.969301
CD4+ T memory	APEX2	0.0509608	0.874787	0.962456
Vascular CAFs	KEAP1	0.052664	0.875587	0.999737
Pericytes	NHSL1	0.105982	0.875449	0.99256
CD4+ Stressed	ADK	0.0667975	0.874791	0.930501
STS Mesenchymal-like Contactin+	MAGI2-AS3	0.119733	0.875055	0.964522
CD8+ Exhausted	FSTL1	0.0945675	0.874804	0.924633
CD8+ Stressed	PTCD3	0.0356917	0.874805	0.943724
DCs CD1c+	SP4	0.0513815	0.874846	0.976273
CD4+ Tregs	LINC01389	0.0609943	0.874812	0.944722
STS Myofibroblastic	LINC01204	0.147976	0.875075	0.996242
Matrix CAFs	NGRN	0.0471476	0.875614	0.999515
STS Proangiogenic	COL27A1	0.164691	0.87508	0.999994
STS Epithelial-like	RACGAP1	0.0885464	0.875081	0.935575
M2 APOC1+ APOE+	CRACR2B	0.069306	0.874857	0.946165
JAK2_high_STS	CASC15	0.506706	0.875095	0.999869
STS Immunomodulatory	KRAS	0.0462749	0.875105	0.999998
NA	AL161785.1	0.0826227	0.874882	0.925147
Monocytes EREG+	HSPH1	0.0677374	0.874896	0.980008
Pericytes	PSMD2	0.0618869	0.875518	0.99256
CD4+ Stressed	ARL15	0.0764521	0.874861	0.930508
STS Proangiogenic	SKA3	0.286264	0.875146	0.999994
CD4+ Th17	DDX18	0.0438265	0.874884	0.949518
CD36+ CAFs	PUM1	0.0488298	0.875685	0.992363
JAK2_high_STS	ZNF688	0.261749	0.875161	0.999869
JAK2_high_STS	ZCCHC7	0.126094	0.875166	0.999869
NK cells CD56 high	CC2D2B	0.0572922	0.874915	0.943227
NA	OGFOD2	0.0711738	0.874954	0.925163
CD8+ Exhausted	TYW1B	0.0731628	0.874919	0.92469
Macro SELENOP+ SLC40A1+	EDC4	0.0444156	0.874957	0.929556
STS Immunomodulatory	MRPS28	0.0467674	0.875191	0.999998
Tip Endothelial Cells	ZNF781	0.092947	0.87559	0.997167
STS Myofibroblastic	TASOR	0.0340795	0.875195	0.996242
STS Proangiogenic	FKBPL	0.136139	0.875202	0.999994
STS Epithelial-like	DHRS4	0.0491317	0.875204	0.935601
Arterial Endothelial Cells	GLB1	0.0720723	0.875601	0.999833
STS Myofibroblastic	GALNT15	0.213892	0.87522	0.996242
STS Proangiogenic	NME1	0.115053	0.875221	0.999994
NK cells CD56 low	ZBTB3	0.0615061	0.87496	0.969581
STS Proangiogenic	TAF4B	0.242875	0.875225	0.999994
CD4+ Tregs	PUDP	0.0466803	0.874971	0.94476
M2 TREM2+ SPP1+	BTLA	0.0820383	0.87502	0.942738
Mastocytes	S100A16	0.0799423	0.875027	0.977889
Proinflammatory PMNs	ZNF670	0.0832765	0.875027	0.94446
STS Myofibroblastic	LAP3	0.0576451	0.875256	0.996242
CD4+ Th17	DUSP22	0.0353335	0.874996	0.949571
CD4+ Stressed	STRN3	0.0485083	0.875	0.930508
CD8+ Stressed	LINC02666	0.0613775	0.875003	0.943773
STS Immunomodulatory	TMPRSS9	0.159179	0.875268	0.999998
DCs AREG+	ZNF460	0.0628065	0.875044	0.956531
DCs CD1c+	NUP133	0.0496044	0.87505	0.976286
CD4+ Activated	TP53INP1	0.0493731	0.875014	0.959654
CD8+ GZMK+ Tm	CST3	0.0809042	0.875016	0.932512
NK cells CD56 low	WDR35	0.0549484	0.875019	0.969581
DCs AREG+	FAM131A	0.0597754	0.875064	0.956531
Mastocytes	C5orf56	0.0505299	0.875065	0.977889
CD4+ Activated	SPIRE1	0.0546863	0.87503	0.959654
M2 APOC1+ APOE+	CPAMD8	0.0721127	0.875079	0.946165
NA	TBC1D23	0.0518628	0.875081	0.925238
DCs CD1c+	AC097105.1	0.0816497	0.87509	0.976286
Mastocytes	SLC39A6	0.0432345	0.875091	0.977889
DCs CD1c+	CYTH4	0.0575607	0.875112	0.976286
NK cells CD56 low	DMXL1	0.0451409	0.875076	0.969581
STS Immunomodulatory	EDRF1	0.0471302	0.87534	0.999998
STS CTA high	RSPRY1	0.0674217	0.875346	0.979837
M2 APOC1+ APOE+	ZNF576	0.0513847	0.875134	0.946165
STS Epithelial-like	GSS	0.0437338	0.875362	0.935667
STS Mesenchymal-like Contactin+	LINC01638	0.239345	0.87537	0.964522
CD4+ T memory	HNMT	0.0634515	0.875112	0.962606
CD4+ T memory	TRAV8-2	0.0817733	0.875118	0.962606
STS Immunomodulatory	RSKR	0.164383	0.875382	0.999998
Proinflammatory PMNs	AC110769.2	0.0663111	0.875164	0.944512
STS Mesenchymal-like Undiff.	ZFAND1	0.0513747	0.875392	0.969529
CD4+ Activated	ZDHHC15	0.0899008	0.875135	0.959654
CD8+ Activated	AQR	0.0427815	0.875137	0.93413
DCs AREG+	SMPDL3B	0.0861904	0.875177	0.956591
CD4+ Th17	ECH1	0.0480392	0.875142	0.949662
Granulocytes_NIBAN1_TXNIPhi	CXCL11	0.113124	0.875185	0.933804
CD8+ Activated	MIF4GD	0.0395003	0.875148	0.93413
CD4+ Tn	AC023906.4	0.0553422	0.875149	0.949941
NK cells CD56 high	NQO2	0.0446913	0.87515	0.943413
DCs CD1c+	AL133330.1	0.0629712	0.875189	0.976286
STS Proangiogenic	NDUFV3	0.0950908	0.875415	0.999994
CD4+ Tfh	TTC4	0.0462724	0.875153	0.941749
NK cells CD56 low	RAB31	0.0697036	0.875154	0.969581
Macro SELENOP+ SLC40A1+	UNC45A	0.0424159	0.875198	0.929753
CD8+ Activated	NME1	0.0423974	0.875163	0.93413
STS Proangiogenic	WAC-AS1	0.100895	0.87543	0.999994
CD36+ CAFs	IK	0.0506433	0.875969	0.992363
NA	XPC	0.0482698	0.875211	0.925302
Matrix CAFs	B4GALT3	0.0911378	0.875973	0.999515
CD8+ Stressed	ACTR3B	0.0528041	0.875178	0.943773
Pericytes	GNG2	0.0918666	0.87584	0.99256
CD4+ T memory	BCAS3	0.0727163	0.875187	0.962606
JAK2_high_STS	LINC01715	0.458162	0.875452	0.999869
STS Myofibroblastic	SLA	0.19463	0.875457	0.996242
STS Proangiogenic	AC104806.2	0.294936	0.875459	0.999994
Monocytes EREG+	UBE2L6	0.0553085	0.875244	0.980103
Tip Endothelial Cells	HDGF	0.0691179	0.87587	0.997167
STS Mesenchymal-like Contactin+	ZNF621	0.0645637	0.875506	0.964522
CD4+ Tregs	FKBP8	0.0408307	0.875246	0.944795
CD8+ Stressed	AL118511.1	0.0587413	0.875247	0.943773
STS CTA high	KAT8	0.0773259	0.875516	0.979888
NK cells CD56 low	SGMS1	0.0586425	0.875259	0.969581
M2 APOC1+ APOE+	SMARCB1	0.04025	0.875301	0.946221
Arterial Endothelial Cells	EML6	0.159105	0.875923	0.999833
STS Mesenchymal-like Contactin+	MYC	0.110167	0.875535	0.964522
CD8+ Exhausted	TAF1B	0.0492865	0.875276	0.925003
STS Epithelial-like	HPRT1	0.0401186	0.875538	0.935667
NK cells CD56 low	MGMT	0.0390269	0.875278	0.969581
STS Mesenchymal-like ECM Remodeling	GSTM2	0.155053	0.875549	0.971492
Matrix CAFs	OSBPL6	0.0679259	0.876085	0.999515
STS Mesenchymal-like ECM Remodeling	ABHD17B	0.0714169	0.875554	0.971492
Arterial Endothelial Cells	IER3IP1	0.0452538	0.875952	0.999833
CD8+ GZMK+ Tm	PSMD14	0.0346938	0.875297	0.932676
STS Mesenchymal-like Contactin+	TXNIP	0.117001	0.875563	0.964522
CD8+ Stressed	HEXA	0.0361907	0.875302	0.943773
DCs AREG+	AL049828.1	0.0793738	0.87534	0.956693
Monocytes EREG+	HMGN5	0.0570373	0.875347	0.980103
Granulocytes_NIBAN1_TXNIPhi	ASXL2	0.0525649	0.87535	0.93392
CD4+ Tregs	JMJD1C	0.0371805	0.875314	0.944795
Proinflammatory PMNs	CATSPER2	0.063516	0.875353	0.944652
STS Mesenchymal-like Undiff.	SCYL1	0.0546685	0.875587	0.969529
CD4+ Stressed	SPRYD4	0.0608811	0.875327	0.930508
STS Immunomodulatory	LINC01303	0.205698	0.87559	0.999998
CD4+ T memory	PPME1	0.0430291	0.875333	0.962606
CD8+ Exhausted	ARL8B	0.0450717	0.875337	0.925003
Macro SELENOP+ SLC40A1+	PHYKPL	0.0367844	0.875379	0.929838
CD4+ T memory	RSKR	0.0561014	0.875343	0.962606
STS Immunomodulatory	LINC01050	0.237642	0.875613	0.999998
CD4+ Stressed	ZZEF1	0.0456168	0.875358	0.930508
CD8+ Stressed	POSTN	0.0950526	0.875364	0.943773
STS CTA high	SLC46A1	0.135018	0.875628	0.979888
Vascular CAFs	AC239868.1	0.14528	0.876169	0.999737
Vascular CAFs	SBSPON	0.14528	0.876169	0.999737
Vascular CAFs	AC025262.1	0.14528	0.876169	0.999737
Vascular CAFs	ASTN1	0.14528	0.876169	0.999737
M2 TREM2+ SPP1+	THUMPD2	0.0549686	0.875414	0.943099
Tip Endothelial Cells	MRPS34	0.0656203	0.876033	0.997167
NK cells CD56 low	HIST1H1E	0.0423693	0.875378	0.969581
CD4+ Activated	DELE1	0.0417092	0.875385	0.959713
Vascular CAFs	CCS	0.0460867	0.876181	0.999737
Matrix CAFs	CCDC6	0.0640938	0.876182	0.999515
CD8+ Activated	SULF2	0.0560903	0.875386	0.9342
STS Mesenchymal-like Contactin+	GRASP	0.0772425	0.875652	0.964522
CD8+ ISG	ARF5	0.0451419	0.875398	0.94173
Vascular CAFs	ZNF486	0.0811857	0.876198	0.999737
Mastocytes	SYNM	0.0699041	0.87544	0.978127
Macro SELENOP+ SLC40A1+	PLXNA2	0.0625251	0.87544	0.929838
STS Mesenchymal-like Contactin+	DKK3	0.197018	0.875667	0.964522
Arterial Endothelial Cells	CPOX	0.0756463	0.876062	0.999833
M2 APOC1+ APOE+	NFKBIA	0.0765565	0.875445	0.946269
Macro SELENOP+ SLC40A1+	PLIN3	0.0403704	0.875449	0.929838
STS Mesenchymal-like Contactin+	MFN2	0.0515778	0.875676	0.964522
Granulocytes_NIBAN1_TXNIPhi	RNF40	0.0557553	0.875452	0.933932
STS Immunomodulatory	CPEB3	0.0779779	0.875683	0.999998
CD8+ Stressed	C2orf88	0.0546253	0.875422	0.943773
NK cells CD56 low	RTL10	0.0581853	0.875424	0.969581
STS Myofibroblastic	RCE1	0.0649027	0.875708	0.996242
STS CTA high	COL16A1	0.12555	0.875712	0.979888
CD8+ Early Activation	CPQ	0.0511092	0.875455	0.943742
NK cells CD56 low	STARD13	0.0624488	0.875464	0.969581
DCs AREG+	ATF4	0.0427835	0.875505	0.956693
CD4+ Stressed	LINC01358	0.0596074	0.875469	0.930508
STS Mesenchymal-like Contactin+	PIP4K2B	0.0548768	0.875735	0.964522
Monocytes EREG+	TMOD3	0.0393344	0.875518	0.980103
DCs CD1c+	ZNF441	0.0660019	0.875525	0.976563
CD8+ Exhausted	YARS2	0.0450743	0.87549	0.925101
CD4+ Stressed	AKT1	0.0501047	0.875494	0.930508
JAK2_high_STS	PRR5	1.03943	0.875759	0.999869
CD36+ CAFs	RIC8B	0.0600352	0.876294	0.992363
JAK2_high_STS	CUL4A	0.147712	0.875765	0.999869
CD4+ Stressed	FSD1L	0.0651358	0.875504	0.930508
Capillary Venous Endothelial Cells	SH3RF3	0.10861	0.876162	0.928143
JAK2_high_STS	AC017002.5	0.853679	0.875773	0.999869
Mastocytes	HIPK1	0.0376982	0.87555	0.978127
CD4+ Activated	AC073569.2	0.0595179	0.87552	0.959755
Capillary Venous Endothelial Cells	AC046143.1	0.0671835	0.876179	0.928143
CD8+ Activated	C1QB	0.0844804	0.875526	0.934221
Immunoregulatroy PMNs	CDC42	0.0395561	0.875562	0.926286
STS Immunomodulatory	KDM5D	0.218883	0.875794	0.999998
STS Mesenchymal-like Contactin+	RPF1	0.0652286	0.875795	0.964522
STS Myofibroblastic	POLA1	0.0850846	0.875795	0.996242
Matrix CAFs	SELENOH	0.048588	0.87633	0.999515
Arterial Endothelial Cells	ACO1	0.0664474	0.876194	0.999833
CD36+ CAFs	ADH5	0.0368193	0.876345	0.992363
M2 APOC1+ APOE+	RCOR3	0.0437403	0.875603	0.94636
STS Mesenchymal-like Undiff.	RFTN1	0.0532959	0.875833	0.969529
DCs CD1c+	BTBD2	0.0449293	0.87561	0.976592
CD36+ CAFs	RCAN3	0.064067	0.876368	0.992363
CD4+ Stressed	TRPM7	0.0485844	0.875574	0.930508
Monocytes EREG+	LRRC42	0.0648338	0.875611	0.980103
Capillary Venous Endothelial Cells	ZC3H4	0.0539053	0.876231	0.928143
Matrix CAFs	MON2	0.0698409	0.876374	0.999515
CD8+ ISG	PTPN2	0.0373147	0.875582	0.941744
CD4+ Activated	AL109811.2	0.0573553	0.875597	0.959755
STS Mesenchymal-like Contactin+	RNF167	0.0839003	0.87586	0.964522
NK cells CD56 low	UTP15	0.0476858	0.875603	0.969593
STS Mesenchymal-like Undiff.	AC023389.1	0.148361	0.875877	0.969529
STS Immunomodulatory	AC024941.2	0.142999	0.875877	0.999998
STS Myofibroblastic	ZFHX4-AS1	0.185959	0.875879	0.996242
Granulocytes_NIBAN1_TXNIPhi	MRPS17	0.0583125	0.875678	0.934063
CD4+ T memory	SIRT5	0.0444752	0.875653	0.962606
CD4+ Stressed	S100A8	0.0898739	0.875653	0.930508
JAK2_high_STS	NSMCE1	0.119201	0.875915	0.999869
CD4+ Th17	SYTL3	0.0491242	0.87566	0.950088
CD8+ Stressed	AC015871.1	0.0557235	0.875662	0.943899
CD36+ CAFs	ZNF354B	0.0588534	0.876458	0.992363
STS Proangiogenic	MED11	0.130498	0.875925	0.999994
STS Myofibroblastic	TMEM147	0.0502098	0.875927	0.996242
M2 TREM2+ SPP1+	AC017002.5	0.0982162	0.875704	0.943313
STS Mesenchymal-like Undiff.	AL390957.1	0.131399	0.87593	0.969529
M2 APOC1+ APOE+	ZCCHC2	0.0441285	0.875722	0.946364
Immunoregulatroy PMNs	DNM1	0.0642674	0.875724	0.926375
Capillary Venous Endothelial Cells	LINC00486	0.252432	0.876347	0.928196
CD4+ T memory	MRM2	0.0404678	0.875695	0.962606
CD4+ Tfh	GTF2IRD2B	0.0719065	0.875701	0.942006
Macro SELENOP+ SLC40A1+	THAP7	0.0462855	0.875749	0.930096
CD4+ T memory	STXBP5	0.0576486	0.875713	0.962606
Immunoregulatroy PMNs	CAPRIN2	0.0502446	0.87576	0.926375
JAK2_high_STS	GYPE	0.566942	0.87599	0.999869
M2 TREM2+ SPP1+	FCF1	0.0472279	0.875769	0.943313
STS Mesenchymal-like ECM Remodeling	AHSA1	0.0330088	0.875997	0.971858
CD36+ CAFs	CUL9	0.118231	0.876531	0.992363
STS Mesenchymal-like ECM Remodeling	HLA-DMA	0.106828	0.876003	0.971858
Pericytes	EFHC1	0.0655867	0.876399	0.99256
CD36+ CAFs	SPAG7	0.0488679	0.876542	0.992363
M2 TREM2+ SPP1+	ESRRA	0.0459591	0.875785	0.943313
CD8+ ISG	DOHH	0.0464764	0.875768	0.941878
Granulocytes_NIBAN1_TXNIPhi	NR2C2	0.0589175	0.875805	0.934088
Monocytes EREG+	KCNH4	0.0861437	0.875806	0.980103
Proinflammatory PMNs	AC093865.1	0.0861254	0.875807	0.944956
STS Mesenchymal-like Contactin+	TMEM150C	0.201053	0.876033	0.964522
Arterial Endothelial Cells	HLA-DPA1	0.129682	0.876426	0.999833
STS Proangiogenic	VPS11	0.092517	0.876038	0.999994
DCs AREG+	BPNT1	0.0618843	0.875818	0.956971
STS Mesenchymal-like Contactin+	MAP7	0.279231	0.876055	0.964522
Tip Endothelial Cells	DENND2D	0.108854	0.876447	0.997167
DCs CD1c+	SELENOP	0.11328	0.875832	0.976639
NK cells CD56 low	AC104461.1	0.051345	0.875799	0.969669
NK cells CD56 high	CALM3	0.0412317	0.875807	0.943788
STS CTA high	PLA2R1	0.317846	0.876079	0.979888
STS CTA high	AC079807.1	0.171445	0.876085	0.979888
JAK2_high_STS	AC009226.1	0.926477	0.876091	0.999869
STS Myofibroblastic	RAB1A	0.0409691	0.876093	0.996242
CD4+ Activated	DRC3	0.0638422	0.875844	0.959849
STS Myofibroblastic	METTL18	0.0653832	0.876105	0.996242
STS Epithelial-like	DIO3	0.161134	0.876112	0.936049
STS CTA high	ZNF365	0.273434	0.876113	0.979888
CD8+ GZMK+ Tm	TATDN3	0.0369013	0.875859	0.932869
STS Myofibroblastic	TTC32	0.0730637	0.876122	0.996242
CD8+ Stressed	MTHFD1L	0.048943	0.875881	0.944028
JAK2_high_STS	ANG	1.17599	0.876147	0.999869
CD4+ Tn	MDS2	0.0568164	0.875889	0.950452
M2 APOC1+ APOE+	HES4	0.0703697	0.875928	0.946523
STS Proangiogenic	SPATA6	0.184157	0.876152	0.999994
Mastocytes	AC002463.1	0.0777912	0.875933	0.978487
CD4+ T memory	ASIP	0.059086	0.875904	0.962657
Inflammatory Monocytes	NUFIP2	0.0487016	0.875941	0.944975
Tip Endothelial Cells	MRAP2	0.139224	0.876566	0.997167
STS Proangiogenic	TBCB	0.0914146	0.876175	0.999994
STS Proangiogenic	AL356481.1	0.163105	0.876176	0.999994
CD4+ T memory	HTRA2	0.0435843	0.875919	0.962657
JAK2_high_STS	Z93930.2	0.323962	0.876183	0.999869
STS Mesenchymal-like ECM Remodeling	KIAA1671	0.0900162	0.876186	0.971935
STS Epithelial-like	NOL6	0.0692756	0.876188	0.936072
CD36+ CAFs	F8A1	0.0814714	0.876725	0.992363
NA	CEP250	0.0680834	0.875976	0.925835
STS Immunomodulatory	AP000943.2	0.151813	0.876203	0.999998
Pericytes	TOPBP1	0.0709002	0.876597	0.99256
NA	YEATS2	0.0504926	0.875983	0.925835
STS Immunomodulatory	HOXA11-AS	0.0947577	0.876207	0.999998
NA	TMEM236	0.0978739	0.875986	0.925835
Pericytes	EP400	0.0755844	0.876621	0.99256
DCs AREG+	GAS5	0.0492931	0.876009	0.957115
Arterial Endothelial Cells	AC092910.3	0.083395	0.876627	0.999833
Arterial Endothelial Cells	FAM219A	0.0656723	0.876628	0.999833
NK cells CD56 low	TBP	0.0375357	0.875988	0.969692
M2 TREM2+ SPP1+	AC026470.2	0.0824624	0.876027	0.94345
Monocytes EREG+	WDFY2	0.0430121	0.876027	0.980103
Monocytes EREG+	NXN	0.0774296	0.876029	0.980103
CD4+ Tn	C5orf17	0.0627032	0.875995	0.950452
CD8+ Activated	CSRNP2	0.0429479	0.876	0.934416
STS Epithelial-like	DAPK1	0.138902	0.876263	0.936093
Vascular CAFs	WDR37	0.0815394	0.876806	0.999737
Monocytes EREG+	AL513550.1	0.0789459	0.87606	0.980103
CD8+ Activated	TBC1D23	0.0418965	0.876028	0.934416
STS CTA high	PQBP1	0.094253	0.876291	0.979888
JAK2_high_STS	SLC6A8	0.367955	0.876302	0.999869
STS Myofibroblastic	KDELR1	0.0504928	0.876302	0.996255
STS Mesenchymal-like Contactin+	AVPR1A	0.200723	0.876317	0.964537
Tip Endothelial Cells	ACD	0.0614789	0.876711	0.997167
CD8+ Exhausted	AC026347.1	0.0805806	0.87607	0.925585
Matrix CAFs	RIN1	0.0719146	0.876863	0.999515
CD4+ Stressed	NUFIP1	0.0427337	0.876072	0.930888
CD8+ GZMK+ Tm	DCAF6	0.0432091	0.876077	0.93291
Arterial Endothelial Cells	JUNB	0.0721012	0.876728	0.999833
CD4+ Activated	DENND5B	0.0658728	0.876078	0.959989
STS Mesenchymal-like Contactin+	PJA2	0.0466686	0.876338	0.964537
Vascular CAFs	LTA4H	0.0636057	0.876869	0.999737
STS Mesenchymal-like ECM Remodeling	FRMD6-AS1	0.0818098	0.876338	0.972042
CD4+ Tfh	MOB4	0.0437112	0.876082	0.942282
DCs CD1c+	ARID5B	0.0520464	0.87612	0.976643
JAK2_high_STS	FOXO6	0.69631	0.876354	0.999869
Pericytes	C7orf61	0.131393	0.876752	0.99256
Matrix CAFs	IVNS1ABP	0.0617301	0.876892	0.999515
STS CTA high	ANO8	0.236627	0.876361	0.979888
Immunoregulatroy PMNs	KIAA0586	0.0448036	0.876138	0.926595
Capillary Venous Endothelial Cells	LRP2BP	0.0766838	0.876756	0.92835
STS Proangiogenic	OXA1L	0.103565	0.876374	0.999994
M2 APOC1+ APOE+	ZGPAT	0.0386837	0.876151	0.946576
STS Epithelial-like	LINC01943	0.149553	0.876375	0.936156
STS Mesenchymal-like Contactin+	NOM1	0.058336	0.876383	0.964537
CD4+ Tregs	ZC3H18	0.0351819	0.876124	0.945585
STS CTA high	NBPF9	0.190892	0.876389	0.979888
CD8+ Activated	VEGFB	0.0395118	0.876131	0.934416
Macro SELENOP+ SLC40A1+	UXS1	0.041896	0.876169	0.930382
Matrix CAFs	NAALADL1	0.0830181	0.876925	0.999515
CD8+ GZMK+ Tm	NCBP2	0.038588	0.876135	0.93291
STS CTA high	JRKL	0.0976178	0.876396	0.979888
Pericytes	GPATCH3	0.0739757	0.876792	0.99256
Arterial Endothelial Cells	PMPCA	0.0691326	0.876799	0.999833
STS Mesenchymal-like Undiff.	AC012409.2	0.205539	0.876409	0.969872
CD36+ CAFs	SRA1	0.0525609	0.876943	0.992363
CD8+ Stressed	AC122719.3	0.0831159	0.876157	0.944119
STS Mesenchymal-like Contactin+	AC096531.2	0.21714	0.87642	0.964537
M2 TREM2+ SPP1+	HMGCS1	0.0466754	0.876196	0.943569
Vascular CAFs	MIA3	0.0721325	0.876955	0.999737
Granulocytes_NIBAN1_TXNIPhi	SAP30	0.0983392	0.876202	0.934215
Arterial Endothelial Cells	CDK3	0.0809775	0.876817	0.999833
Matrix CAFs	CORO2B	0.123103	0.876956	0.999515
STS Immunomodulatory	IQCK	0.0539345	0.876432	0.999998
STS Immunomodulatory	ZNF594	0.0755366	0.876433	0.999998
CD8+ Stressed	FBRS	0.0370502	0.876176	0.944119
DCs AREG+	TMEM14A	0.0817956	0.876223	0.957241
Macro SELENOP+ SLC40A1+	CCDC127	0.0476795	0.876223	0.930382
STS Immunomodulatory	ATP2A3	0.19331	0.876447	0.999998
Mastocytes	VANGL1	0.0796915	0.876232	0.978519
STS Proangiogenic	RBM4	0.0791932	0.876457	0.999994
STS Proangiogenic	OXCT1	0.124148	0.876468	0.999994
Macro SELENOP+ SLC40A1+	STIL	0.0585744	0.876246	0.930382
JAK2_high_STS	RAP1GDS1	0.141678	0.876471	0.999869
CD4+ Activated	SPATA5L1	0.0506035	0.876214	0.959997
STS Myofibroblastic	ZBTB22	0.0952433	0.876476	0.996316
STS Immunomodulatory	LINC00654	0.102665	0.876481	0.999998
STS Proangiogenic	COX7A1	0.197366	0.876482	0.999994
CD8+ GZMK+ Tm	TARBP2	0.0542728	0.876232	0.932917
STS CTA high	DCPS	0.111221	0.876502	0.979888
Granulocytes_NIBAN1_TXNIPhi	SCARB1	0.0568137	0.876288	0.934215
CD36+ CAFs	RAB1A	0.0382806	0.877043	0.992363
Proinflammatory PMNs	MCAM	0.0792473	0.876294	0.945173
DCs CD1c+	E2F3	0.0583844	0.876295	0.976689
JAK2_high_STS	SLC30A10	0.837314	0.876522	0.999869
CD4+ Tn	SART1	0.0373052	0.876268	0.95061
STS Immunomodulatory	FUNDC1	0.0390342	0.876528	0.999998
CD4+ Th17	RABEP2	0.0412991	0.87627	0.950683
CD4+ Activated	RAPGEF5	0.0870542	0.876272	0.959997
CD36+ CAFs	DLG4	0.0644863	0.877063	0.992363
CD4+ Activated	AL139106.1	0.0632196	0.876275	0.959997
M2 TREM2+ SPP1+	AC005264.1	0.0814009	0.876314	0.943572
CD4+ Tn	AF117829.1	0.0463848	0.876279	0.95061
CD8+ ISG	TRAPPC12	0.047529	0.876285	0.942079
DCs AREG+	MDH1	0.0528325	0.876326	0.95727
Immunoregulatroy PMNs	NSUN2	0.0446187	0.876327	0.926617
Inflammatory Monocytes	PAGR1	0.0476459	0.876336	0.945175
Matrix CAFs	NUMB	0.0675599	0.877092	0.999515
Tip Endothelial Cells	HSD17B13	0.153498	0.876964	0.997167
CD8+ ISG	MTMR9	0.0490772	0.876317	0.942079
Vascular CAFs	PTPA	0.0505581	0.87711	0.999737
STS Mesenchymal-like Contactin+	DCHS1	0.129706	0.876581	0.964552
STS Mesenchymal-like Contactin+	PDCD6	0.0637124	0.876586	0.964552
STS CTA high	ZNF202	0.113299	0.876586	0.979888
CD4+ Tn	P4HB	0.0339451	0.876328	0.95061
Macro SELENOP+ SLC40A1+	BARD1	0.0497736	0.876367	0.930448
STS Myofibroblastic	CLIC6	0.153543	0.876594	0.996361
JAK2_high_STS	ZNF697	0.821155	0.876595	0.999869
CD4+ Tfh	AF230666.1	0.0662493	0.876341	0.942494
Arterial Endothelial Cells	C5orf17	0.203412	0.876991	0.999833
STS Immunomodulatory	C12orf60	0.115216	0.876603	0.999998
Granulocytes_NIBAN1_TXNIPhi	PIP5K1A	0.051324	0.876383	0.934215
JAK2_high_STS	STAB1	0.819951	0.876615	0.999869
Monocytes EREG+	AC074099.1	0.070354	0.8764	0.980175
Proinflammatory PMNs	U2AF1	0.0657112	0.876402	0.945223
Tip Endothelial Cells	TRNAU1AP	0.0649332	0.877016	0.997167
M2 APOC1+ APOE+	POLR2E	0.0432239	0.876406	0.946727
JAK2_high_STS	RSPO2	0.920047	0.876639	0.999869
CD4+ Activated	FBLN1	0.0821915	0.876384	0.960048
STS Mesenchymal-like Contactin+	CD59	0.106643	0.876644	0.964554
Macro SELENOP+ SLC40A1+	EIF1	0.0475598	0.876423	0.930448
Monocytes EREG+	ZNF547	0.0788564	0.876425	0.980175
Mastocytes	AC018816.1	0.0791621	0.876433	0.978519
CD8+ ISG	SDHAF1	0.0490922	0.876398	0.942079
DCs AREG+	GZMB	0.112642	0.876447	0.957302
Tip Endothelial Cells	LRTOMT	0.085499	0.877061	0.997167
STS Myofibroblastic	OSCP1	0.0898156	0.876671	0.996361
CD8+ ISG	KCTD20	0.0422457	0.876412	0.942079
NA	CEP350	0.0448443	0.87645	0.9261
Granulocytes_NIBAN1_TXNIPhi	RAPGEF2	0.0673214	0.876469	0.934215
DCs AREG+	DNAJC27-AS1	0.073484	0.876472	0.957302
STS Immunomodulatory	CECR2	0.164928	0.8767	0.999998
CD8+ GZMK+ Tm	STK26	0.0381057	0.876445	0.933043
JAK2_high_STS	LYPLAL1-AS1	0.99092	0.876707	0.999869
CD8+ Stressed	CLN3	0.0372768	0.876451	0.944348
STS CTA high	NUFIP2	0.097106	0.87671	0.979899
Granulocytes_NIBAN1_TXNIPhi	CDYL	0.0477707	0.876488	0.934215
CD4+ Tregs	NCAPG	0.0656819	0.876452	0.945699
Pericytes	UVRAG	0.0767316	0.877107	0.99256
Tip Endothelial Cells	NHLRC3	0.0596598	0.877123	0.997167
Capillary Venous Endothelial Cells	ZNF467	0.0574617	0.877133	0.928469
STS Myofibroblastic	RFLNB	0.130896	0.876747	0.996361
NK cells CD56 high	FAM53B-AS1	0.0588012	0.87649	0.944256
Mastocytes	MTHFD2	0.0416238	0.876528	0.978519
Matrix CAFs	KIZ	0.0601267	0.877281	0.999515
STS Mesenchymal-like Undiff.	EDNRB	0.182167	0.876755	0.969965
CD8+ Early Activation	C11orf98	0.0639371	0.876502	0.94422
STS Mesenchymal-like Contactin+	MLX	0.0621047	0.876766	0.964628
STS Proangiogenic	SMPD1	0.138604	0.876767	0.999994
STS Mesenchymal-like ECM Remodeling	TRAPPC2	0.0492754	0.876769	0.972394
Arterial Endothelial Cells	RREB1	0.0574147	0.877163	0.999833
CD8+ Early Activation	PPP1CC	0.0383876	0.876518	0.94422
M2 APOC1+ APOE+	STEAP3	0.0620025	0.876555	0.946806
CD36+ CAFs	MPP1	0.062897	0.877308	0.992363
Pericytes	ZXDC	0.0840025	0.877171	0.99256
CD36+ CAFs	SLBP	0.0427274	0.877311	0.992363
Mastocytes	AC108734.4	0.0766691	0.87657	0.978519
M2 TREM2+ SPP1+	PSTK	0.074798	0.876574	0.943673
M2 TREM2+ SPP1+	FBXO21	0.0545549	0.876581	0.943673
Granulocytes_NIBAN1_TXNIPhi	RIOK1	0.0590198	0.876592	0.934215
CD8+ Exhausted	GOLGA2	0.0474115	0.876559	0.925984
STS Epithelial-like	C3orf38	0.0275716	0.876821	0.936458
STS CTA high	TUT4	0.0653538	0.876827	0.979903
Macro SELENOP+ SLC40A1+	RIN3	0.0435374	0.876607	0.930583
CD4+ T memory	C11orf71	0.0491436	0.876579	0.963034
CD8+ Early Activation	FAM217A	0.0462643	0.876585	0.94422
DCs AREG+	AC103691.1	0.0846132	0.876623	0.957355
NK cells CD56 high	DSN1	0.0458517	0.876594	0.944301
Granulocytes_NIBAN1_TXNIPhi	SNHG9	0.0693233	0.876644	0.934215
STS Myofibroblastic	FBRSL1	0.0459098	0.87687	0.996435
CD4+ Activated	SNAP25-AS1	0.065088	0.876614	0.960096
STS CTA high	ST6GALNAC4	0.111862	0.8769	0.979921
CD4+ Activated	ZNF487	0.0483899	0.876647	0.960096
CD4+ Tfh	VEGFB	0.0448961	0.87665	0.942706
JAK2_high_STS	AC079142.1	0.804291	0.876911	0.999869
CD8+ GZMK+ Tm	PTPRJ	0.0559183	0.876656	0.933203
STS Proangiogenic	TRMT10C	0.0978588	0.876921	0.999994
CD8+ Activated	LINC00612	0.0594061	0.876665	0.934828
NA	MAP3K1	0.0463416	0.876701	0.926292
Matrix CAFs	BAG3	0.0751209	0.877455	0.999515
CD36+ CAFs	C12orf10	0.0609843	0.877465	0.992363
CD4+ T memory	EMC3	0.036367	0.876679	0.963075
STS Myofibroblastic	RUNX1T1	0.058826	0.876942	0.99644
Tip Endothelial Cells	ADCK1	0.0857068	0.877334	0.997167
JAK2_high_STS	HHIP-AS1	0.985847	0.876947	0.999869
CD4+ Tregs	PRKRA	0.0363147	0.87669	0.945878
DCs AREG+	MEGF6	0.0717912	0.876739	0.957355
CD8+ Early Activation	AC053513.1	0.0658653	0.876704	0.94422
STS Mesenchymal-like Contactin+	ZNF133	0.11591	0.876964	0.964743
CD8+ Activated	AL133405.2	0.0640272	0.876708	0.934828
Tip Endothelial Cells	AL360091.3	0.189082	0.877359	0.997167
CD4+ Th17	THUMPD1	0.0388424	0.876719	0.950763
STS Mesenchymal-like Contactin+	GBGT1	0.255731	0.876983	0.964743
Arterial Endothelial Cells	BCR	0.0550757	0.877377	0.999833
Pericytes	LINC00342	0.0854016	0.877378	0.99256
Mastocytes	NLK	0.0543172	0.876773	0.978519
Pericytes	GADD45GIP1	0.0514478	0.877388	0.99256
M2 TREM2+ SPP1+	PLCB2	0.0455215	0.876779	0.9437
Arterial Endothelial Cells	SLC35E4	0.0687676	0.877394	0.999833
CD8+ Stressed	DPH6-DT	0.0555435	0.876753	0.944607
CD4+ Activated	AC007566.1	0.0578511	0.876755	0.960096
Monocytes EREG+	TSR2	0.0493009	0.876792	0.980385
CD8+ ISG	AC008115.1	0.054446	0.876763	0.942282
NK cells CD56 low	SIAH1	0.0414443	0.876765	0.970205
M2 APOC1+ APOE+	AC243960.1	0.0683009	0.876804	0.946806
Inflammatory Monocytes	CLIP2	0.0561645	0.876814	0.94548
DCs AREG+	AP1S1	0.0471855	0.876814	0.957355
DCs CD1c+	DOK5	0.0756956	0.876829	0.976824
Macro SELENOP+ SLC40A1+	C3orf38	0.0399655	0.876835	0.930583
CD4+ Activated	TOP1	0.0316372	0.876801	0.960096
STS Myofibroblastic	ANKS1B	0.120275	0.877061	0.99644
Arterial Endothelial Cells	PTPRD	0.206347	0.877451	0.999833
Capillary Venous Endothelial Cells	CALR	0.0394185	0.877451	0.928667
CD8+ Activated	TTC14	0.0374905	0.876804	0.934865
Proinflammatory PMNs	PIGZ	0.0781193	0.876841	0.945385
Arterial Endothelial Cells	MTCH1	0.0621037	0.877454	0.999833
CD4+ Stressed	ZNF217	0.0374661	0.876813	0.93122
CD36+ CAFs	PPP1R13B	0.123936	0.877603	0.992363
Arterial Endothelial Cells	SELENOO	0.0715273	0.87747	0.999833
NK cells CD56 high	LINC00891	0.0652318	0.876824	0.944428
CD4+ Tregs	AL034417.4	0.0495216	0.876825	0.945957
CD8+ ISG	RASGRF2	0.0639484	0.876831	0.942289
STS Mesenchymal-like Undiff.	MYRIP	0.118492	0.877094	0.969965
NK cells CD56 high	SELL	0.0528121	0.876836	0.944428
STS Proangiogenic	AMFR	0.0830904	0.877094	0.999994
STS Mesenchymal-like Undiff.	LINC01301	0.155911	0.877095	0.969965
CD36+ CAFs	ACTR1A	0.0439241	0.877639	0.992363
STS Immunomodulatory	PPP2R5B	0.0627153	0.877114	0.999998
Pericytes	TRAP1	0.0738619	0.877504	0.99256
NK cells CD56 low	GPX4	0.037867	0.876858	0.970205
Vascular CAFs	CD7	0.139618	0.877644	0.999737
CD8+ Exhausted	HLCS	0.0621212	0.876863	0.925984
Macro SELENOP+ SLC40A1+	SRSF4	0.038288	0.876903	0.930591
Granulocytes_NIBAN1_TXNIPhi	ZNF302	0.0651908	0.876903	0.934357
CD4+ T memory	LINC02254	0.0859056	0.876869	0.963214
CD8+ Exhausted	NADK2	0.0473844	0.876883	0.925984
Capillary Venous Endothelial Cells	SMAGP	0.0516738	0.87753	0.928679
STS CTA high	AC104506.1	0.128913	0.877144	0.980115
JAK2_high_STS	PCA3	1.14832	0.877146	0.999869
Arterial Endothelial Cells	ANKDD1B	0.185279	0.877538	0.999833
STS Immunomodulatory	AC007622.2	0.1073	0.87716	0.999998
CD4+ Tn	SLC25A16	0.0441486	0.876903	0.950962
Pericytes	LINC02256	0.084006	0.87756	0.99256
CD8+ GZMK+ Tm	IRF7	0.0518526	0.876914	0.933347
NA	PCBP1-AS1	0.0628761	0.876951	0.926471
Arterial Endothelial Cells	RSRC1	0.0766375	0.877563	0.999833
CD36+ CAFs	TPST1	0.0818985	0.877703	0.992363
M2 TREM2+ SPP1+	AC092652.2	0.0814262	0.876956	0.94376
STS CTA high	TAX1BP3	0.128256	0.877188	0.980115
CD8+ Exhausted	BTBD7	0.0465322	0.876934	0.925984
Vascular CAFs	MAVS	0.0510582	0.877721	0.999737
M2 TREM2+ SPP1+	KCTD1	0.0795516	0.876974	0.94376
CD4+ Stressed	UGCG	0.0408805	0.876942	0.931226
M2 APOC1+ APOE+	MAP3K11	0.0408517	0.876978	0.946806
CD4+ Activated	MT-CO2	0.0323313	0.876945	0.960171
STS Proangiogenic	FLVCR1-DT	0.127378	0.877206	0.999994
JAK2_high_STS	AC009554.1	0.710166	0.877206	0.999869
Inflammatory Monocytes	MAPRE1	0.0409659	0.876986	0.94558
Proinflammatory PMNs	TWIST1	0.085022	0.876989	0.945482
STS Proangiogenic	MIR762HG	0.115152	0.877223	0.999994
STS Proangiogenic	PNRC2	0.0869856	0.87723	0.999994
Macro SELENOP+ SLC40A1+	HIF1AN	0.0446464	0.877013	0.930591
Matrix CAFs	MED4	0.0487816	0.877768	0.999515
Arterial Endothelial Cells	TINCR	0.131584	0.877632	0.999833
STS CTA high	DMAC1	0.14509	0.877247	0.980117
CD8+ Early Activation	AC132192.1	0.0469499	0.87699	0.944388
M2 TREM2+ SPP1+	ERG	0.0765127	0.877032	0.94376
NK cells CD56 low	KIDINS220	0.038105	0.876999	0.970205
Pericytes	AL035071.2	0.196964	0.877657	0.99256
DCs AREG+	TIAL1	0.0383348	0.877049	0.957524
STS Mesenchymal-like Undiff.	IGFBP6	0.163541	0.877277	0.969965
STS Mesenchymal-like Contactin+	LINC01515	0.28574	0.877281	0.964793
CD4+ Activated	PGAP3	0.044969	0.877027	0.960171
CD4+ Tn	EOGT	0.0417303	0.877028	0.95103
M2 TREM2+ SPP1+	THY1	0.0671739	0.877066	0.94376
STS Mesenchymal-like Contactin+	LRRN2	0.271559	0.877292	0.964793
Tip Endothelial Cells	RAB22A	0.0495325	0.877688	0.997167
Mastocytes	TTC37	0.0460317	0.877078	0.978548
STS Immunomodulatory	VWA2	0.127389	0.877307	0.999998
JAK2_high_STS	SMPDL3A	1.36041	0.877326	0.999869
CD8+ GZMK+ Tm	ATF4	0.0416375	0.877071	0.933449
Arterial Endothelial Cells	AC092747.4	0.0896379	0.877725	0.999833
STS Epithelial-like	MTRF1L	0.046898	0.877347	0.936903
Vascular CAFs	AL136454.1	0.113589	0.877874	0.999737
STS Mesenchymal-like Contactin+	SNX19	0.0526253	0.877356	0.964793
STS Proangiogenic	DAP3	0.0888126	0.877366	0.999994
DCs CD1c+	FAM221A	0.065662	0.877148	0.976903
DCs CD1c+	KCTD12	0.0632002	0.87715	0.976903
STS Immunomodulatory	AC007014.1	0.118684	0.877373	0.999998
M2 APOC1+ APOE+	ZFY	0.0601693	0.877152	0.946806
CD8+ Stressed	SFR1	0.0549718	0.877117	0.944798
STS Mesenchymal-like Contactin+	DOLPP1	0.109898	0.877385	0.964793
STS Immunomodulatory	OST4	0.0447941	0.877386	0.999998
M2 APOC1+ APOE+	CCDC138	0.0874194	0.877182	0.946806
CD8+ ISG	BLVRA	0.0464686	0.877147	0.942561
Pericytes	HACE1	0.0926138	0.877793	0.99256
Mastocytes	OXSM	0.0561345	0.87719	0.978548
Proinflammatory PMNs	ADSSL1	0.0847136	0.877201	0.945649
NK cells CD56 low	DLL1	0.0675256	0.877168	0.970205
STS Immunomodulatory	AC104365.1	0.134109	0.877436	0.999998
Pericytes	AC136475.5	0.100629	0.877827	0.99256
CD4+ T memory	BAZ2A	0.0346994	0.877184	0.963352
M2 APOC1+ APOE+	KRBA1	0.0665415	0.877225	0.946806
STS Mesenchymal-like Contactin+	EXOC6B	0.117814	0.877447	0.964793
Granulocytes_NIBAN1_TXNIPhi	OCIAD2	0.0913427	0.877231	0.934467
STS Myofibroblastic	MELTF	0.113257	0.87746	0.996558
Vascular CAFs	PPP4C	0.0507961	0.877991	0.999737
CD8+ Stressed	CRY1	0.066482	0.877212	0.944833
Matrix CAFs	AL035071.1	0.0746136	0.878003	0.999515
M2 TREM2+ SPP1+	FSTL1	0.0756499	0.87726	0.943844
Macro SELENOP+ SLC40A1+	EFL1	0.0509474	0.877264	0.930797
STS Epithelial-like	MYRFL	0.193351	0.877486	0.936927
CD8+ Early Activation	C19orf48	0.0387707	0.877233	0.944388
CD4+ Tregs	STARD9	0.0522074	0.877235	0.946249
Mastocytes	ATF7	0.03883	0.877275	0.978548
STS Epithelial-like	PRUNE1	0.042647	0.877498	0.936927
M2 APOC1+ APOE+	VAPA	0.0359751	0.877292	0.946806
Mastocytes	MED16	0.0495174	0.877306	0.978548
STS Mesenchymal-like Undiff.	LINC00639	0.135039	0.877532	0.969995
STS Proangiogenic	GAPVD1	0.0715636	0.877533	0.999994
CD4+ Th17	AC118549.1	0.047095	0.877276	0.951068
CD8+ GZMK+ Tm	PAFAH1B3	0.0392048	0.877279	0.933605
STS Immunomodulatory	PAIP1	0.045309	0.877548	0.999998
CD4+ Th17	ZNF726	0.0508915	0.877293	0.951068
NA	FAM53B	0.0595462	0.877329	0.926764
STS Mesenchymal-like Undiff.	FKBP7	0.0616561	0.877559	0.969995
CD4+ Activated	ADHFE1	0.0401224	0.877302	0.960293
Macro SELENOP+ SLC40A1+	NIPAL2	0.04929	0.877339	0.930817
Arterial Endothelial Cells	ZDHHC17	0.0711653	0.877949	0.999833
Granulocytes_NIBAN1_TXNIPhi	TRBC2	0.087982	0.877349	0.934527
CD4+ Tfh	LENG1	0.0459217	0.877314	0.943209
Inflammatory Monocytes	TADA2B	0.047405	0.877352	0.945646
DCs AREG+	C9	0.0909042	0.877355	0.957664
M2 APOC1+ APOE+	CTCF	0.0396187	0.877361	0.946806
Monocytes EREG+	CPNE1	0.0359178	0.877372	0.980698
JAK2_high_STS	AP002851.1	0.56493	0.877595	0.999869
NA	DDHD2	0.068833	0.87738	0.926764
CD36+ CAFs	METTL23	0.0586425	0.87813	0.992363
Matrix CAFs	TLK1	0.0737412	0.878137	0.999515
STS CTA high	PKIB	0.277524	0.877624	0.980349
M2 APOC1+ APOE+	IQSEC2	0.0555521	0.877406	0.946806
NK cells CD56 high	RPUSD3	0.0395454	0.877374	0.944808
CD4+ Th17	TRANK1	0.0384659	0.877376	0.951069
JAK2_high_STS	YTHDF3-AS1	0.608715	0.877633	0.999869
STS Immunomodulatory	PIAS3	0.0439039	0.877634	0.999998
JAK2_high_STS	LINC02284	0.665049	0.877635	0.999869
CD8+ Activated	RAB13	0.0676359	0.877389	0.935226
Capillary Venous Endothelial Cells	DYNLRB1	0.0638925	0.878038	0.929008
STS Mesenchymal-like Undiff.	GRIK4	0.15136	0.877652	0.969995
NA	NBPF10	0.0734865	0.877432	0.926764
DCs AREG+	RPL34	0.0446977	0.877432	0.957664
JAK2_high_STS	AUNIP	0.673509	0.87766	0.999869
STS Mesenchymal-like Contactin+	PPP1R12B	0.0908527	0.877662	0.964793
Arterial Endothelial Cells	LRRC69	0.1829	0.878053	0.999833
STS Mesenchymal-like ECM Remodeling	ZNF76	0.0563164	0.877669	0.973016
JAK2_high_STS	MMP17	0.403183	0.877671	0.999869
CD36+ CAFs	EIF5B	0.0410214	0.8782	0.992363
CD8+ ISG	ZFP62	0.0537442	0.877419	0.942655
CD8+ ISG	BRD3	0.0424413	0.87742	0.942655
M2 APOC1+ APOE+	IL7R	0.0807438	0.877464	0.946807
STS Immunomodulatory	AC005759.1	0.169059	0.877688	0.999998
Inflammatory Monocytes	FAM217B	0.054313	0.877469	0.945646
CD4+ Tregs	AMIGO2	0.039555	0.877434	0.946278
NK cells CD56 high	SLX4	0.0515983	0.877438	0.944809
JAK2_high_STS	AL354696.2	0.642169	0.8777	0.999869
CD8+ Stressed	LINC02614	0.0572327	0.877446	0.944884
Granulocytes_NIBAN1_TXNIPhi	HUS1	0.0509658	0.877484	0.93455
CD36+ CAFs	PHYHIPL	0.0735422	0.878256	0.992363
CD36+ CAFs	GLIPR1	0.0587692	0.878257	0.992363
CD4+ Tfh	DDX27	0.0404173	0.877476	0.943299
Arterial Endothelial Cells	ZNF134	0.0642312	0.87812	0.999833
NK cells CD56 low	CBLL1	0.034838	0.877481	0.970205
DCs AREG+	EFHC1	0.0668821	0.877525	0.957664
Tip Endothelial Cells	IGF1R	0.0716296	0.878134	0.997167
Matrix CAFs	NREP	0.0924632	0.87828	0.999515
Proinflammatory PMNs	CCDC122	0.0812208	0.877535	0.945759
STS Mesenchymal-like Contactin+	ALX4	0.235367	0.877763	0.964793
Macro SELENOP+ SLC40A1+	RNF217-AS1	0.0590085	0.877543	0.930956
Pericytes	TMED9	0.0638565	0.878165	0.99256
CD4+ Tfh	AC078845.1	0.0644974	0.877524	0.943299
STS Mesenchymal-like ECM Remodeling	ABHD15	0.0863336	0.877787	0.973084
Tip Endothelial Cells	SUMO1	0.0444229	0.878182	0.997167
STS Proangiogenic	SAXO1	0.2562	0.877796	0.999994
M2 TREM2+ SPP1+	CMTM7	0.042199	0.877581	0.944065
STS Immunomodulatory	AC019068.1	0.162296	0.877806	0.999998
M2 APOC1+ APOE+	KCTD21-AS1	0.0679543	0.877593	0.946823
M2 APOC1+ APOE+	TUBA1C	0.0459155	0.877596	0.946823
CD4+ Stressed	METTL7A	0.0730294	0.877563	0.931774
STS Myofibroblastic	USP46-AS1	0.0838994	0.87782	0.996558
Monocytes EREG+	AP005131.5	0.0799322	0.8776	0.980866
Inflammatory Monocytes	CCM2	0.0418969	0.877607	0.945658
STS Immunomodulatory	ANXA11	0.0471946	0.877833	0.999998
JAK2_high_STS	AC027698.1	0.736887	0.877835	0.999869
CD4+ Stressed	KIN	0.0380363	0.87758	0.931774
CD8+ Early Activation	SHB	0.052282	0.877597	0.944438
JAK2_high_STS	CCT6B	0.309664	0.877857	0.999869
JAK2_high_STS	HECW1	1.09702	0.877857	0.999869
Monocytes EREG+	IFT88	0.0485071	0.877642	0.980866
STS Mesenchymal-like Undiff.	DCP1B	0.0670043	0.877866	0.969995
Arterial Endothelial Cells	MMP19	0.126924	0.878274	0.999833
STS Mesenchymal-like Undiff.	COL16A1	0.0571457	0.877891	0.969995
CD4+ Tn	AC007114.2	0.0568689	0.877639	0.951286
Pericytes	TEX29	0.189879	0.878288	0.99256
DCs AREG+	HSPD1	0.0566552	0.877684	0.957664
NK cells CD56 low	PRPF18	0.036077	0.877649	0.970205
DCs AREG+	INPP5B	0.0518926	0.877686	0.957664
CD8+ Stressed	DENND2C	0.0557951	0.877659	0.944981
Arterial Endothelial Cells	FGF14	0.158735	0.878303	0.999833
STS Mesenchymal-like ECM Remodeling	DNAJB1	0.0847204	0.877922	0.973172
CD4+ Activated	NUP107	0.043437	0.877668	0.960316
JAK2_high_STS	AP003486.2	1.0485	0.87793	0.999869
STS Mesenchymal-like Contactin+	MRE11	0.0690822	0.877933	0.964793
STS Mesenchymal-like Contactin+	EPAS1	0.132627	0.877935	0.964793
STS Mesenchymal-like Contactin+	CCL28	0.238345	0.877941	0.964793
Tip Endothelial Cells	ME1	0.148692	0.878329	0.997167
Matrix CAFs	TGFBR2	0.0653289	0.878467	0.999515
Monocytes EREG+	KIAA1586	0.0565328	0.877737	0.980885
DCs AREG+	AC009951.6	0.0669451	0.877741	0.957664
STS Immunomodulatory	UBE2QL1	0.159599	0.877965	0.999998
Granulocytes_NIBAN1_TXNIPhi	HMG20B	0.0495709	0.877744	0.934766
STS Myofibroblastic	UGP2	0.042282	0.877969	0.996558
JAK2_high_STS	AP002387.2	0.775485	0.87797	0.999869
NA	EIF4G3	0.0536514	0.87775	0.927041
CD4+ T memory	ZNF19	0.0560743	0.877717	0.963627
CD4+ T memory	OGFR	0.0380816	0.877717	0.963627
STS Proangiogenic	AL138724.1	0.131383	0.877975	0.999994
JAK2_high_STS	AL034417.4	0.516793	0.877976	0.999869
CD36+ CAFs	ATL3	0.0409572	0.878504	0.992363
CD4+ Stressed	ZC3H8	0.0382879	0.877726	0.931865
STS Myofibroblastic	KCNH4	0.149431	0.877995	0.996558
Arterial Endothelial Cells	SFSWAP	0.0627011	0.878385	0.999833
NK cells CD56 low	ARID2	0.0526499	0.877745	0.970205
CD36+ CAFs	LXN	0.100296	0.878528	0.992363
M2 TREM2+ SPP1+	AL021707.6	0.0738449	0.87779	0.944135
STS Myofibroblastic	ANAPC7	0.0312691	0.878012	0.996558
Arterial Endothelial Cells	ATG10	0.0927396	0.878398	0.999833
CD4+ Tn	DNAH6	0.0607537	0.87776	0.951349
CD4+ Tfh	MRE11	0.0474082	0.877761	0.943488
STS Immunomodulatory	AL158151.1	0.160372	0.87802	0.999998
NK cells CD56 low	LTB4R	0.0494347	0.877765	0.970205
CD4+ T memory	R3HDM2	0.0391557	0.877766	0.963627
CD4+ Activated	VGLL4	0.0363049	0.877766	0.960316
STS Proangiogenic	CNOT1	0.0965573	0.878028	0.999994
CD8+ ISG	MTFMT	0.0507659	0.877772	0.942886
NK cells CD56 low	ASIP	0.0620934	0.877776	0.970205
CD4+ Activated	NEXN	0.0521797	0.877789	0.960316
Granulocytes_NIBAN1_TXNIPhi	FAM168B	0.047835	0.877827	0.934787
Pericytes	ZNF71	0.0843624	0.878439	0.99256
STS CTA high	FAM174C	0.102972	0.878063	0.980403
CD4+ Tregs	WARS2	0.0497737	0.877822	0.946562
M2 TREM2+ SPP1+	TENT4A	0.0557582	0.877862	0.944135
STS Proangiogenic	NAALADL2	0.255142	0.878084	0.999994
CD8+ Early Activation	AP002336.2	0.0602935	0.877838	0.944438
CD4+ Activated	HNRNPUL1	0.0353417	0.877838	0.960316
Granulocytes_NIBAN1_TXNIPhi	AC090617.5	0.0977827	0.877878	0.934787
Mastocytes	RNF31	0.0519222	0.877882	0.978548
Matrix CAFs	CREB5	0.0950199	0.878627	0.999515
CD8+ Exhausted	TMEM116	0.0479384	0.877855	0.926459
STS Mesenchymal-like Undiff.	TMEM185B	0.050215	0.878112	0.969995
STS Mesenchymal-like Contactin+	AC005050.3	0.248885	0.878115	0.964793
Proinflammatory PMNs	NBPF11	0.0669035	0.877895	0.946062
STS Mesenchymal-like ECM Remodeling	SLC4A2	0.0363828	0.878118	0.973268
STS Mesenchymal-like ECM Remodeling	ZNF766	0.036374	0.878122	0.973268
Monocytes EREG+	FP671120.4	0.0897223	0.877906	0.980885
CD36+ CAFs	APEH	0.0872777	0.878651	0.992363
Mastocytes	HIST1H2BH	0.0691643	0.877908	0.978548
Arterial Endothelial Cells	FRS3	0.0963125	0.878519	0.999833
CD4+ Activated	VSIG10	0.0567915	0.877883	0.960316
Mastocytes	CLEC16A	0.070172	0.877923	0.978548
Tip Endothelial Cells	KANSL1L	0.0901428	0.878529	0.997167
DCs AREG+	AL096803.2	0.0732986	0.877924	0.957702
CD8+ Activated	MYEF2	0.0404864	0.877889	0.935445
CD8+ Exhausted	CHD7	0.0564768	0.87789	0.926459
CD4+ Th17	MVB12B	0.053594	0.877892	0.95145
Proinflammatory PMNs	PHLDA3	0.0792664	0.877934	0.946062
CD8+ Activated	MMP23B	0.0660335	0.877902	0.935445
CD4+ T memory	DENND2D	0.0404843	0.877906	0.963627
CD4+ Stressed	CTPS2	0.0442093	0.87791	0.931995
STS CTA high	SNRNP48	0.0612928	0.878167	0.980403
CD4+ Tfh	FAM185A	0.0612959	0.877916	0.943587
Mastocytes	RTN2	0.0528689	0.877963	0.978548
CD8+ Exhausted	ZNF611	0.0542237	0.877932	0.926459
CD8+ ISG	KNOP1	0.0522868	0.877941	0.942886
Arterial Endothelial Cells	TPRN	0.0637035	0.878582	0.999833
Arterial Endothelial Cells	ZMYM2	0.050526	0.878585	0.999833
NK cells CD56 low	PTX3	0.106059	0.877945	0.970205
CD4+ Th17	HMGN1	0.0366094	0.877952	0.95145
STS Immunomodulatory	RNF217	0.0499878	0.878208	0.999998
NK cells CD56 low	ZNF852	0.0575936	0.877952	0.970205
NK cells CD56 low	TCEANC2	0.043269	0.877956	0.970205
CD8+ Early Activation	ZNF260	0.0389545	0.877961	0.944477
STS CTA high	RCAN1	0.155603	0.878218	0.980403
CD8+ ISG	LRMP	0.0520819	0.877967	0.942886
CD4+ T memory	MRPL24	0.0388021	0.877973	0.963627
Capillary Venous Endothelial Cells	SWI5	0.0493194	0.878627	0.92949
Macro SELENOP+ SLC40A1+	MEMO1	0.0468036	0.878024	0.931301
Granulocytes_NIBAN1_TXNIPhi	UQCC3	0.0503478	0.878027	0.934885
CD8+ Early Activation	EXOC1	0.036176	0.877998	0.944477
CD4+ T memory	SIRT7	0.04145	0.878	0.963627
CD4+ T memory	BLOC1S3	0.051945	0.878005	0.963627
CD8+ ISG	TGFA	0.069327	0.878007	0.942886
M2 TREM2+ SPP1+	GASK1A	0.07536	0.878043	0.944135
STS Mesenchymal-like Contactin+	IQUB	0.180406	0.878264	0.964793
STS Mesenchymal-like Contactin+	KDM7A-DT	0.152171	0.878267	0.964793
STS Mesenchymal-like ECM Remodeling	PTOV1	0.0439831	0.87827	0.97331
CD36+ CAFs	TASOR2	0.0529542	0.878795	0.992363
CD4+ Tn	ZDHHC15	0.0843846	0.87802	0.951478
CD4+ Stressed	NARS2	0.0578239	0.878028	0.932055
CD4+ Tregs	PSMD10	0.0434352	0.878041	0.946703
STS CTA high	KCNC4	0.269572	0.878299	0.980403
NK cells CD56 low	QTRT2	0.0432909	0.878048	0.970205
STS Proangiogenic	NRIP3	0.262219	0.878309	0.999994
Arterial Endothelial Cells	PPP2R5E	0.0474049	0.878701	0.999833
STS Mesenchymal-like Contactin+	PRPF4	0.0591176	0.878317	0.964793
Matrix CAFs	C16orf95	0.0690976	0.878841	0.999515
Vascular CAFs	SUPT4H1	0.0382542	0.878842	0.999737
STS CTA high	ZNF275	0.0994405	0.87832	0.980403
CD4+ Tn	TACR1	0.0522717	0.878066	0.951478
STS Proangiogenic	RNF130	0.119681	0.878326	0.999994
Pericytes	C16orf72	0.0531605	0.878711	0.99256
Macro SELENOP+ SLC40A1+	ALAD	0.0417986	0.878109	0.931306
NK cells CD56 low	ACOT8	0.045825	0.878075	0.970205
CD4+ Tregs	FGD2	0.0574099	0.878077	0.946703
CD4+ T memory	NRP2	0.0855986	0.878078	0.96363
CD4+ Activated	MCF2L	0.0684269	0.878082	0.960366
CD8+ GZMK+ Tm	ANKRD44	0.0492581	0.878084	0.934356
Pericytes	CHODL	0.202594	0.878727	0.99256
DCs AREG+	DOCK7	0.0422289	0.878127	0.957829
STS Myofibroblastic	HPD	0.150921	0.878366	0.996558
M2 TREM2+ SPP1+	KMT2E-AS1	0.0577395	0.878149	0.944135
STS Proangiogenic	APCDD1L	0.258935	0.878373	0.999994
STS Myofibroblastic	MCM4	0.0719588	0.878386	0.996558
Granulocytes_NIBAN1_TXNIPhi	LINC00963	0.046085	0.878171	0.934903
Monocytes EREG+	SIRPA	0.0538228	0.878177	0.980885
Matrix CAFs	ZNF85	0.0697015	0.87892	0.999515
STS Mesenchymal-like ECM Remodeling	CSRP2	0.104647	0.878399	0.973376
STS Myofibroblastic	PPP1R21	0.0488455	0.878403	0.996558
STS Myofibroblastic	SLC41A2	0.079907	0.878406	0.996558
JAK2_high_STS	AGAP9	0.415705	0.878406	0.999869
CD4+ Tfh	MAD2L1BP	0.0450481	0.878153	0.943747
Granulocytes_NIBAN1_TXNIPhi	DLG4	0.0702804	0.878188	0.934903
CD4+ Tregs	TAF7	0.0369155	0.878156	0.946721
STS CTA high	AMZ1	0.265443	0.878423	0.980403
CD8+ ISG	MAGED2	0.0436885	0.878187	0.943013
STS Epithelial-like	ZNF761	0.0554712	0.878443	0.937306
CD4+ Tfh	AC011379.1	0.0618787	0.878189	0.943747
Inflammatory Monocytes	LINC01003	0.0489283	0.878226	0.946153
STS Mesenchymal-like ECM Remodeling	ZNF432	0.0499248	0.878446	0.973376
STS Mesenchymal-like Contactin+	LRRC58	0.0554824	0.878447	0.964874
STS Proangiogenic	AC087500.1	0.146108	0.878454	0.999994
NK cells CD56 low	AL353697.1	0.0621501	0.878201	0.970205
NA	TIMM22	0.0700982	0.878238	0.927464
Granulocytes_NIBAN1_TXNIPhi	KDM7A-DT	0.0718394	0.878238	0.934903
Monocytes EREG+	SNHG4	0.0736385	0.878245	0.980885
CD4+ Activated	KLHL5	0.046335	0.878215	0.960366
M2 TREM2+ SPP1+	AC090617.4	0.0831723	0.878251	0.944135
Macro SELENOP+ SLC40A1+	AC009120.2	0.0492018	0.878256	0.931306
Vascular CAFs	EIF2AK2	0.04493	0.879	0.999737
STS Proangiogenic	TRAPPC2B	0.118701	0.87848	0.999994
NK cells CD56 low	GRK2	0.0399949	0.878227	0.970205
NA	D2HGDH	0.064708	0.878265	0.927464
STS Epithelial-like	LINC00535	0.149626	0.878489	0.937306
Matrix CAFs	HIPK3	0.0577035	0.879012	0.999515
STS Mesenchymal-like Undiff.	GP6	0.140901	0.878491	0.969995
CD4+ Activated	RN7SL832P	0.0670855	0.878237	0.960366
Granulocytes_NIBAN1_TXNIPhi	MFSD2A	0.0680168	0.878274	0.934903
STS Myofibroblastic	MS4A2	0.178758	0.878495	0.996558
CD8+ GZMK+ Tm	PNKP	0.0369129	0.878239	0.934431
DCs AREG+	ZDHHC3	0.0415449	0.878278	0.957902
CD4+ Stressed	IKZF1	0.0364496	0.878251	0.932162
CD8+ Activated	NUP54	0.0374011	0.878252	0.935687
CD4+ Activated	AC145207.5	0.0577813	0.878253	0.960366
Immunoregulatroy PMNs	SPARCL1	0.0786068	0.878298	0.928399
CD8+ Early Activation	PLCG1-AS1	0.0507182	0.878263	0.944628
Tip Endothelial Cells	SEMA6A	0.0711133	0.878907	0.997167
Tip Endothelial Cells	AC005037.1	0.187602	0.878911	0.997167
STS Proangiogenic	UHRF2	0.092648	0.878528	0.999994
DCs CD1c+	POT1	0.0510441	0.878309	0.977229
STS Proangiogenic	FKRP	0.133313	0.878537	0.999994
Arterial Endothelial Cells	MRPS27	0.0712525	0.878933	0.999833
STS Proangiogenic	SMC2	0.157766	0.878552	0.999994
NA	SRSF7	0.0489987	0.878338	0.927482
STS Proangiogenic	R3HCC1L	0.102231	0.878559	0.999994
STS Mesenchymal-like Undiff.	CXCL2	0.121272	0.878559	0.969995
CD4+ Tregs	SH3BP5	0.0397126	0.878305	0.946814
DCs AREG+	FAAH2	0.0885964	0.878348	0.957902
STS Myofibroblastic	AC093307.1	0.135278	0.878568	0.996558
Vascular CAFs	NUTF2	0.0446276	0.879097	0.999737
Pericytes	TRIM73	0.101662	0.878966	0.99256
JAK2_high_STS	GLIDR	0.647444	0.878582	0.999869
Vascular CAFs	AP1M1	0.0626994	0.879106	0.999737
STS CTA high	BORCS7	0.0991207	0.878586	0.980403
Granulocytes_NIBAN1_TXNIPhi	CDK19	0.0630376	0.878367	0.934938
JAK2_high_STS	AC011451.3	0.705	0.878589	0.999869
DCs AREG+	BRAP	0.0509006	0.87837	0.957902
STS Immunomodulatory	SRP72	0.0376566	0.878592	0.999998
CD8+ Early Activation	C9orf78	0.042178	0.878337	0.944641
CD36+ CAFs	ZBED3-AS1	0.121511	0.87913	0.992363
Pericytes	PAPPA	0.179094	0.879	0.99256
STS Myofibroblastic	FUBP3	0.0266446	0.878617	0.996558
STS Mesenchymal-like ECM Remodeling	LINC02591	0.166316	0.878619	0.973381
CD4+ Tn	SEMA4D	0.0400497	0.878372	0.951562
Granulocytes_NIBAN1_TXNIPhi	FZD5	0.0695357	0.878421	0.934938
Mastocytes	CLEC11A	0.0552862	0.878426	0.978624
STS CTA high	P4HTM	0.107854	0.87865	0.980403
STS Epithelial-like	TRMO	0.0607616	0.878651	0.937306
Capillary Venous Endothelial Cells	METRNL	0.0621505	0.879037	0.929576
CD8+ GZMK+ Tm	AKT1	0.0431164	0.878402	0.934538
CD4+ T memory	ARHGDIA	0.0419653	0.878408	0.963653
CD8+ Exhausted	PSMD4	0.0456895	0.87841	0.926671
STS CTA high	INCENP	0.126917	0.878669	0.980403
CD36+ CAFs	FAM193A	0.0659674	0.879191	0.992363
DCs CD1c+	CD2AP	0.0491172	0.87846	0.977236
STS Immunomodulatory	DGKB	0.179372	0.878689	0.999998
STS Mesenchymal-like Contactin+	HTRA3	0.141272	0.878697	0.96504
Arterial Endothelial Cells	ATG4C	0.0629536	0.879084	0.999833
CD4+ Stressed	ZW10	0.0446779	0.878452	0.932245
Matrix CAFs	SZT2	0.0730743	0.879229	0.999515
JAK2_high_STS	SGIP1	1.00832	0.878708	0.999869
M2 TREM2+ SPP1+	CADM4	0.0750389	0.878489	0.944172
STS Mesenchymal-like Undiff.	ARHGEF26	0.111851	0.87871	0.969995
CD36+ CAFs	DYNC1I2	0.0416496	0.879236	0.992363
STS Immunomodulatory	SERINC5	0.0732197	0.878717	0.999998
NK cells CD56 low	MAPT	0.0562522	0.878464	0.970205
Tip Endothelial Cells	AC010618.3	0.0893087	0.879108	0.997167
STS Immunomodulatory	MBD1	0.0332971	0.878725	0.999998
Pericytes	AC002066.1	0.198249	0.87911	0.99256
NK cells CD56 low	MAVS	0.0363464	0.878477	0.970205
Pericytes	C5orf30	0.0783142	0.879116	0.99256
Vascular CAFs	MAPK14	0.0743541	0.87926	0.999737
Monocytes EREG+	API5	0.043826	0.878535	0.980885
STS Myofibroblastic	ARIH2OS	0.0597693	0.878757	0.996558
Capillary Venous Endothelial Cells	ZNF263	0.050901	0.879147	0.929622
CD4+ Tn	BLOC1S5	0.0384456	0.878519	0.951562
CD8+ Exhausted	BLOC1S5	0.0476299	0.878525	0.926671
DCs CD1c+	RGL2	0.0489387	0.878566	0.977288
STS Epithelial-like	POLR1A	0.0463383	0.87879	0.937306
STS Mesenchymal-like Undiff.	VPS13B-DT	0.0537697	0.878794	0.969995
STS CTA high	TCF7	0.164629	0.878795	0.980403
STS Immunomodulatory	FILIP1	0.165808	0.878804	0.999998
JAK2_high_STS	HIST1H2BF	0.747578	0.878806	0.999869
M2 APOC1+ APOE+	MYSM1	0.043851	0.878596	0.947653
CD36+ CAFs	PDLIM1	0.0643721	0.879337	0.992363
CD4+ Tfh	WDFY1	0.0435079	0.878563	0.943902
STS Mesenchymal-like Contactin+	TRIP10	0.0490132	0.878822	0.96504
Granulocytes_NIBAN1_TXNIPhi	DIS3	0.0399627	0.878603	0.935072
STS CTA high	ANTXR1	0.141489	0.878828	0.980403
Mastocytes	RAD17	0.0475196	0.878613	0.978625
Tip Endothelial Cells	ZC3HC1	0.0765833	0.879217	0.997167
STS Myofibroblastic	NEDD8	0.0516694	0.878834	0.996558
Proinflammatory PMNs	CTBP2	0.0499828	0.878627	0.946675
Mastocytes	ELF1	0.0474876	0.878631	0.978625
NK cells CD56 high	RAB10	0.0378158	0.878598	0.945726
Arterial Endothelial Cells	HDHD5	0.0610761	0.879237	0.999833
STS Immunomodulatory	NBPF3	0.0856569	0.878856	0.999998
CD8+ Exhausted	PSMC2	0.0399591	0.878604	0.926671
STS CTA high	PBK	0.213706	0.878864	0.980403
NK cells CD56 low	OTUB1	0.0387929	0.878615	0.970205
CD8+ Exhausted	IFT57	0.044759	0.878623	0.926671
STS Immunomodulatory	TC2N	0.173127	0.87888	0.999998
STS Myofibroblastic	RBX1	0.0499708	0.878886	0.996558
NK cells CD56 high	NOTCH2NLA	0.0546513	0.878636	0.945726
CD36+ CAFs	TMA16	0.047236	0.879412	0.992363
CD8+ Activated	MIAT	0.0481801	0.878649	0.935995
STS Mesenchymal-like Undiff.	LMCD1-AS1	0.156962	0.878908	0.969995
Macro SELENOP+ SLC40A1+	ZNF354B	0.0516591	0.878689	0.931705
CD4+ Tn	PROSER3	0.0521885	0.878659	0.951647
M2 APOC1+ APOE+	KCNG2	0.0761341	0.878697	0.947699
STS CTA high	CNOT10	0.0686064	0.878917	0.980403
CD8+ Activated	CCL28	0.0377452	0.878664	0.935995
CD8+ Exhausted	ZNF787	0.04487	0.878674	0.926671
CD4+ Stressed	AMIGO2	0.044179	0.878674	0.932415
Monocytes EREG+	STX1B	0.0795043	0.87871	0.980885
Matrix CAFs	SP110	0.0675691	0.87945	0.999515
CD8+ Exhausted	ATMIN	0.0450349	0.878677	0.926671
STS Myofibroblastic	HMCN2	0.197111	0.878937	0.996558
STS Immunomodulatory	CDCA5	0.187473	0.878938	0.999998
STS Myofibroblastic	SLC4A5	0.14953	0.878942	0.996558
STS Immunomodulatory	RIPPLY3	0.135344	0.878943	0.999998
STS CTA high	CEP290	0.0620102	0.878944	0.980403
STS Immunomodulatory	SSR1	0.0410342	0.878944	0.999998
NA	SAP30L	0.0582022	0.878734	0.927648
Monocytes EREG+	APBA3	0.0618062	0.878735	0.980885
STS Mesenchymal-like Undiff.	PGAP2	0.0603743	0.878963	0.969995
NK cells CD56 high	EML4	0.0443779	0.878712	0.945726
Matrix CAFs	SLFN11	0.0755512	0.879487	0.999515
Macro SELENOP+ SLC40A1+	MAGED2	0.0461786	0.878749	0.931707
CD8+ Exhausted	ZFYVE27	0.0477922	0.878718	0.926671
STS Proangiogenic	HS2ST1	0.0890614	0.878974	0.999994
Pericytes	ZNF343	0.0827568	0.879361	0.99256
STS Proangiogenic	2025-03-03	0.187916	0.878978	0.999994
Arterial Endothelial Cells	OAS2	0.0897465	0.879378	0.999833
Pericytes	PRPF31	0.0708801	0.879378	0.99256
STS Immunomodulatory	AL591895.1	0.0754901	0.879003	0.999998
STS Mesenchymal-like Contactin+	COX7A2	0.0713817	0.879011	0.965187
M2 TREM2+ SPP1+	ZNF718	0.0721887	0.878798	0.94438
STS Proangiogenic	TOMM5	0.135151	0.879022	0.999994
Monocytes EREG+	CKS2	0.046317	0.878805	0.980885
CD4+ Stressed	CCDC28A	0.0381009	0.87877	0.932452
NK cells CD56 low	TMEM44-AS1	0.0452472	0.87878	0.970205
Pericytes	PRIM2	0.0901109	0.879419	0.99256
CD8+ Stressed	AKAP12	0.0636192	0.878785	0.945658
M2 APOC1+ APOE+	TRMT2A	0.0487544	0.878833	0.947782
Matrix CAFs	BRK1	0.0468667	0.879572	0.999515
Matrix CAFs	ARFGEF1	0.0552716	0.879573	0.999515
Monocytes EREG+	HOOK2	0.0571433	0.87884	0.980885
Granulocytes_NIBAN1_TXNIPhi	COBLL1	0.0801498	0.878842	0.93509
Matrix CAFs	XKR6	0.168795	0.879584	0.999515
NK cells CD56 low	BACH1-AS1	0.0624195	0.878815	0.970205
STS Epithelial-like	TPX2	0.128289	0.87908	0.937306
CD4+ Th17	IKBKG	0.0426507	0.878826	0.95187
CD4+ Tfh	COMT	0.0441514	0.878834	0.943974
Granulocytes_NIBAN1_TXNIPhi	CDKN2D	0.0671626	0.878872	0.93509
Immunoregulatroy PMNs	RAB43	0.0505138	0.878878	0.928845
CD4+ T memory	CXCL12	0.0628501	0.878848	0.963996
STS Immunomodulatory	CLCN2	0.0989499	0.879108	0.999998
Immunoregulatroy PMNs	CT70	0.0534291	0.878891	0.928845
DCs AREG+	RPS3	0.0569066	0.878891	0.958004
NA	PAK1	0.0584213	0.878893	0.927648
CD8+ Exhausted	RNF11	0.0401417	0.87886	0.926732
M2 TREM2+ SPP1+	NPM3	0.0594305	0.878897	0.944424
JAK2_high_STS	AC009951.6	0.746228	0.879117	0.999869
Mastocytes	LINC01235	0.077877	0.878899	0.978727
Vascular CAFs	FEN1	0.084429	0.879639	0.999737
NK cells CD56 low	FEM1B	0.0384206	0.87887	0.970205
CD4+ Tregs	TLCD5	0.0824722	0.878873	0.946996
NK cells CD56 low	RALGPS1	0.0527712	0.878874	0.970205
Proinflammatory PMNs	ANOS1	0.0765714	0.87891	0.946742
CD4+ Th17	RBM27	0.0353574	0.878881	0.95187
Vascular CAFs	ZNF446	0.0903348	0.879655	0.999737
JAK2_high_STS	TRIM72	0.686958	0.87914	0.999869
DCs AREG+	SPATA2L	0.0531534	0.878927	0.958004
JAK2_high_STS	LTBP2	0.497404	0.879156	0.999869
JAK2_high_STS	SCD	0.701708	0.879161	0.999869
STS Proangiogenic	NAA35	0.0870134	0.879161	0.999994
CD36+ CAFs	ASB16-AS1	0.102557	0.879681	0.992363
M2 APOC1+ APOE+	HHAT	0.0686471	0.878948	0.947782
Mastocytes	Z97192.3	0.0653117	0.878948	0.978727
JAK2_high_STS	GNB1L	0.372274	0.879173	0.999869
CD4+ Activated	CFAP69	0.0798448	0.878934	0.960844
CD8+ Early Activation	EIF4EBP2	0.0352008	0.87894	0.944942
STS Mesenchymal-like Undiff.	ADCY1	0.173589	0.879195	0.969995
CD8+ ISG	TMEM38B	0.0483293	0.878942	0.943458
JAK2_high_STS	LINC01705	1.32193	0.879197	0.999869
Mastocytes	MRM1	0.0754022	0.878982	0.978727
STS Epithelial-like	AC074212.1	0.18257	0.879207	0.937306
CD4+ Activated	PATJ	0.0492985	0.878955	0.960844
NK cells CD56 high	MFSD9	0.050185	0.878964	0.945726
Tip Endothelial Cells	GMPR	0.0763109	0.879604	0.997167
STS Proangiogenic	CIC	0.103644	0.879223	0.999994
CD8+ GZMK+ Tm	TIPIN	0.0350785	0.878971	0.935079
NK cells CD56 high	SLC36A1	0.0510641	0.878976	0.945726
Vascular CAFs	MMP17	0.112524	0.87975	0.999737
JAK2_high_STS	AP000662.1	0.606839	0.879235	0.999869
STS Mesenchymal-like ECM Remodeling	PLEKHM1	0.057103	0.879244	0.973665
DCs AREG+	MRPS9	0.0538753	0.879029	0.958004
Inflammatory Monocytes	UBR5-AS1	0.0631444	0.879029	0.946807
STS CTA high	DST	0.086741	0.87925	0.980403
STS CTA high	TSR3	0.105724	0.879254	0.980403
Arterial Endothelial Cells	FAM114A1	0.068855	0.879641	0.999833
NK cells CD56 low	MRRF	0.0413485	0.879006	0.970205
STS Proangiogenic	AP001172.1	0.184347	0.879263	0.999994
CD4+ T memory	ZGRF1	0.0434655	0.879011	0.964035
CD4+ Activated	ZNF20	0.0582942	0.879012	0.960844
STS CTA high	AC103691.1	0.140506	0.879267	0.980403
DCs CD1c+	MTRF1	0.0517427	0.879049	0.977476
Granulocytes_NIBAN1_TXNIPhi	ELK4	0.0521574	0.879054	0.935124
Mastocytes	CRNKL1	0.041747	0.879055	0.978727
CD8+ Early Activation	AC103702.2	0.0644215	0.879022	0.944942
CD4+ Tn	MTFR2	0.053577	0.879025	0.951712
NK cells CD56 low	EDC4	0.0581424	0.879025	0.970205
STS Epithelial-like	B3GNT8	0.104487	0.87929	0.937306
STS Proangiogenic	RITA1	0.125477	0.879291	0.999994
STS Mesenchymal-like ECM Remodeling	CRTC3	0.0570802	0.879292	0.973665
STS Immunomodulatory	SPCS2	0.0485889	0.879295	0.999998
STS Proangiogenic	CYTL1	0.235174	0.879297	0.999994
Pericytes	THOC3	0.0680882	0.879679	0.99256
CD8+ Early Activation	AC083837.1	0.0582486	0.879052	0.944942
Tip Endothelial Cells	MMRN1	0.116524	0.879689	0.997167
STS CTA high	PSRC1	0.164811	0.879314	0.980403
STS Immunomodulatory	PRRG4	0.204823	0.879317	0.999998
STS Epithelial-like	TK1	0.193293	0.87932	0.937306
STS Mesenchymal-like ECM Remodeling	MRPL24	0.05368	0.879325	0.973665
STS Mesenchymal-like ECM Remodeling	FBXO44	0.0877163	0.879328	0.973665
CD4+ Stressed	UBL3	0.0399026	0.879085	0.932656
CD8+ ISG	WDR37	0.0530945	0.879086	0.943458
CD4+ Tfh	NDUFV3	0.0415061	0.879087	0.943974
STS Epithelial-like	B3GALT4	0.0991501	0.879342	0.937306
M2 TREM2+ SPP1+	AC098818.2	0.0638229	0.879126	0.944601
STS Immunomodulatory	AC127035.1	0.080397	0.879345	0.999998
CD8+ ISG	TUFM	0.0354034	0.879117	0.943458
JAK2_high_STS	PPM1N	0.916693	0.879372	0.999869
CD4+ Tregs	RAB7A	0.0360637	0.879125	0.947012
CD4+ Tn	C1orf198	0.0496151	0.879127	0.951712
CD4+ Tfh	LMNB1	0.0482644	0.879131	0.943974
CD8+ Exhausted	FBXO42	0.0567253	0.879135	0.926904
STS Myofibroblastic	LENG8-AS1	0.0923084	0.879405	0.996558
DCs CD1c+	HSD17B12	0.0417915	0.879187	0.977476
STS Proangiogenic	ERGIC3	0.0958981	0.879409	0.999994
STS Mesenchymal-like ECM Remodeling	PLCE1	0.0891613	0.879419	0.973703
JAK2_high_STS	KCTD17	0.313417	0.879429	0.999869
JAK2_high_STS	NFATC4	0.213613	0.87943	0.999869
CD4+ Tfh	SPATA33	0.0481388	0.879181	0.943974
Monocytes EREG+	REST	0.0403114	0.879219	0.981109
CD4+ T memory	CHMP4B	0.0403765	0.87919	0.964091
Tip Endothelial Cells	ENTPD1-AS1	0.10535	0.879828	0.997167
STS Myofibroblastic	RAP1GAP2	0.149899	0.879447	0.996558
CD8+ Exhausted	HIBCH	0.0447234	0.879198	0.926904
CD4+ T memory	RILPL1	0.0523598	0.879201	0.964091
Monocytes EREG+	VIPAS39	0.0515305	0.879241	0.981109
STS Proangiogenic	AC011498.1	0.184108	0.879459	0.999994
Matrix CAFs	BANF1	0.0443315	0.879977	0.999515
CD8+ Early Activation	SPDYE5	0.0504471	0.879207	0.944975
CD4+ Activated	APBB2	0.0639586	0.879219	0.960939
Vascular CAFs	ZFP36L1	0.0632723	0.879989	0.999737
NK cells CD56 high	FRG1	0.0386729	0.879225	0.945729
Tip Endothelial Cells	ATP6V1H	0.0631698	0.879862	0.997167
CD4+ Tfh	PIGF	0.0428183	0.879233	0.943974
STS CTA high	NEURL1B	0.167571	0.879486	0.980403
STS Epithelial-like	AL391422.4	0.0952498	0.879486	0.937306
Tip Endothelial Cells	LINC00632	0.15571	0.879876	0.997167
Mastocytes	DHX32	0.0520188	0.879285	0.978754
CD4+ Tn	INTS7	0.0472634	0.87925	0.951712
STS Mesenchymal-like Undiff.	TMEM202-AS1	0.0989623	0.879503	0.969995
CD4+ T memory	CCDC88A	0.0461709	0.879251	0.964091
DCs AREG+	ENAH	0.0634336	0.879289	0.958129
STS Myofibroblastic	AL121839.2	0.152264	0.879512	0.996558
STS Mesenchymal-like Contactin+	AP003396.5	0.243914	0.879514	0.96556
STS Proangiogenic	BACE1	0.0976971	0.879521	0.999994
NK cells CD56 low	ZNF480	0.0412334	0.879276	0.970373
M2 APOC1+ APOE+	ANKRD35	0.0656926	0.879318	0.948085
CD8+ GZMK+ Tm	TES	0.0371573	0.879285	0.935281
CD8+ Activated	MIR9-3HG	0.0523422	0.87929	0.936318
STS Mesenchymal-like Undiff.	PDZD2	0.0648166	0.87955	0.969995
CD4+ Tfh	TRPC4AP	0.0458475	0.8793	0.943974
NK cells CD56 low	STAT4	0.0470366	0.879304	0.970373
CD4+ Activated	RASSF4	0.0594577	0.879307	0.960967
Granulocytes_NIBAN1_TXNIPhi	LARP7	0.0399646	0.879345	0.935374
Capillary Venous Endothelial Cells	PLA1A	0.0733479	0.879949	0.930256
M2 TREM2+ SPP1+	LINC00467	0.0469708	0.87935	0.944601
DCs CD1c+	TMEM51	0.049689	0.879353	0.977476
CD8+ Activated	MTRR	0.0350062	0.879318	0.936318
Monocytes EREG+	PRIM1	0.0646579	0.879356	0.98112
CD8+ ISG	TNFRSF14-AS1	0.0615784	0.879328	0.943458
JAK2_high_STS	AC063960.2	0.66815	0.879581	0.999869
NK cells CD56 high	DAZAP2	0.0383338	0.879331	0.945776
JAK2_high_STS	TRPV4	0.945457	0.879584	0.999869
CD8+ Activated	ACTA2	0.0465499	0.879332	0.936318
STS Myofibroblastic	HP1BP3	0.0389034	0.879586	0.996558
M2 APOC1+ APOE+	RNF217-AS1	0.0649197	0.879372	0.948085
Macro SELENOP+ SLC40A1+	AC008397.1	0.0674327	0.879373	0.932105
CD4+ T memory	LINC02446	0.063659	0.87935	0.96413
CD4+ Tn	MGP	0.079106	0.879366	0.951712
STS Immunomodulatory	NCKIPSD	0.0700138	0.879619	0.999998
Mastocytes	AC018742.1	0.0775014	0.879402	0.978817
Pericytes	MID2	0.0818007	0.880005	0.99256
Macro SELENOP+ SLC40A1+	COA4	0.0462289	0.879409	0.932105
Matrix CAFs	ACBD3	0.0457209	0.880144	0.999515
Tip Endothelial Cells	SEMA3F	0.0485852	0.88001	0.997167
STS Myofibroblastic	PKP2	0.170923	0.87963	0.996558
JAK2_high_STS	AC103691.1	0.443765	0.879632	0.999869
NA	RNF214	0.0532371	0.879415	0.928019
STS Epithelial-like	MUTYH	0.0682277	0.879642	0.937306
STS Mesenchymal-like ECM Remodeling	EZH1	0.0508206	0.879643	0.973777
CD4+ Tn	SGO1	0.0671147	0.879398	0.951712
CD4+ Activated	BPNT1	0.0400471	0.879405	0.960987
CD4+ Tn	C2orf42	0.0403512	0.879408	0.951712
Pericytes	DCTN1	0.0748002	0.880042	0.99256
CD4+ Tfh	PGP	0.0384922	0.879423	0.944007
STS Epithelial-like	RAC2	0.183339	0.879694	0.937306
STS Mesenchymal-like Undiff.	MPP3	0.167203	0.8797	0.969995
CD8+ Activated	ZNF322	0.0373553	0.87945	0.936318
CD8+ Early Activation	NECAP1	0.0388128	0.879457	0.945058
CD4+ T memory	AL117381.1	0.05157	0.879459	0.964179
CD8+ Activated	ICAM3	0.0402058	0.87946	0.936318
STS Mesenchymal-like Undiff.	EXOC6	0.0687885	0.879719	0.969995
Matrix CAFs	ACOX1	0.0638821	0.88024	0.999515
STS Mesenchymal-like ECM Remodeling	LUC7L2	0.0403657	0.879729	0.973796
Matrix CAFs	AL355916.1	0.118529	0.880248	0.999515
CD8+ ISG	UFL1	0.0406634	0.879482	0.943471
CD8+ Stressed	TMEM154	0.0411337	0.87949	0.946215
Monocytes EREG+	CDK5RAP1	0.0470813	0.879525	0.98112
STS Mesenchymal-like Contactin+	EIF2B5	0.0610289	0.879749	0.965565
M2 APOC1+ APOE+	SULF1	0.0725028	0.879533	0.948085
DCs CD1c+	SLC12A4	0.0612095	0.879533	0.977476
STS Proangiogenic	RINT1	0.0864581	0.879758	0.999994
STS Proangiogenic	CDC5L	0.0798487	0.879766	0.999994
STS Immunomodulatory	DEPDC1B	0.182774	0.879766	0.999998
STS Proangiogenic	AP002381.2	0.205224	0.879768	0.999994
STS Immunomodulatory	ZNF738	0.0683463	0.879775	0.999998
STS Myofibroblastic	BIRC3	0.0927358	0.879781	0.996558
STS CTA high	CSMD1	0.268761	0.879783	0.980598
Monocytes EREG+	AL078600.1	0.0802107	0.879568	0.98112
CD4+ Activated	AC098484.4	0.0545082	0.879549	0.960987
CD36+ CAFs	TPD52L2	0.0497173	0.880318	0.992363
Arterial Endothelial Cells	PAQR3	0.0801442	0.880188	0.999833
M2 TREM2+ SPP1+	CD7	0.0615584	0.879605	0.944796
Immunoregulatroy PMNs	LARGE1	0.0620888	0.87961	0.929425
Tip Endothelial Cells	DDX43	0.146986	0.880207	0.997167
M2 APOC1+ APOE+	CTNND2	0.0693503	0.879615	0.948085
Matrix CAFs	PCBD2	0.0680972	0.880352	0.999515
M2 APOC1+ APOE+	RBBP9	0.0510409	0.87962	0.948085
STS Immunomodulatory	SEPTIN4	0.147016	0.879843	0.999998
STS Immunomodulatory	LINC01140	0.114225	0.879843	0.999998
Mastocytes	CYP46A1	0.0772966	0.879626	0.97882
DCs CD1c+	GFM1	0.0428017	0.879635	0.977476
Mastocytes	SPDL1	0.0656396	0.879639	0.97882
Mastocytes	CUL2	0.0401655	0.87964	0.97882
STS Mesenchymal-like ECM Remodeling	WDR7	0.0687562	0.879861	0.973861
Mastocytes	TDRD10	0.0745784	0.879645	0.97882
JAK2_high_STS	VPS26A	0.0933901	0.879863	0.999869
M2 TREM2+ SPP1+	AC092120.3	0.0815091	0.879648	0.944796
Monocytes EREG+	B3GLCT	0.0567889	0.879649	0.98112
Tip Endothelial Cells	AC020765.2	0.0929167	0.880247	0.997167
CD4+ Activated	FEZ1	0.0513107	0.879624	0.960987
STS Proangiogenic	ANAPC5	0.0654347	0.879895	0.999994
STS Immunomodulatory	MAP1A	0.0687114	0.879908	0.999998
Matrix CAFs	RCOR1	0.0746	0.880424	0.999515
Inflammatory Monocytes	HNRNPLL	0.0447853	0.879697	0.947089
Matrix CAFs	OSBPL5	0.0591261	0.880433	0.999515
CD4+ Stressed	SAT1	0.0532771	0.879676	0.933153
STS Immunomodulatory	CCL4	0.133149	0.879931	0.999998
STS Immunomodulatory	DHX30	0.0362998	0.879932	0.999998
CD8+ Exhausted	LTB4R	0.0552907	0.879683	0.927268
CD8+ Exhausted	EMSY	0.0481309	0.879686	0.927268
Macro SELENOP+ SLC40A1+	IPO11	0.0565269	0.879725	0.93238
Matrix CAFs	ZBTB7B	0.0697542	0.880467	0.999515
STS Myofibroblastic	TMEM170A	0.0483545	0.879956	0.996558
CD4+ T memory	PLXNA3	0.0390787	0.879707	0.964312
CD8+ GZMK+ Tm	PRKAA1	0.0299806	0.879707	0.935483
Inflammatory Monocytes	DNAJB5-DT	0.071285	0.879762	0.947098
DCs AREG+	ZNF433-AS1	0.0547336	0.879762	0.958458
Immunoregulatroy PMNs	RAB18	0.0372605	0.879766	0.92953
STS Mesenchymal-like Undiff.	UCHL1	0.114135	0.879985	0.969995
CD8+ Exhausted	KBTBD4	0.0487004	0.879735	0.927268
CD4+ Activated	SLCO3A1	0.0500855	0.879743	0.960987
CD4+ Tregs	ATAD3A	0.0537391	0.879744	0.947377
JAK2_high_STS	AL390198.1	0.536461	0.879997	0.999869
M2 APOC1+ APOE+	HIST1H4E	0.074703	0.879782	0.94818
CD4+ Stressed	AC006141.1	0.0504802	0.879747	0.933164
STS Proangiogenic	BUB3	0.10979	0.879999	0.999994
STS Myofibroblastic	UNG	0.0700043	0.880002	0.996558
Monocytes EREG+	TTC1	0.0391252	0.879791	0.98112
Macro SELENOP+ SLC40A1+	PRPF39	0.0461771	0.879795	0.932394
M2 TREM2+ SPP1+	MYCBP	0.0474673	0.879803	0.944851
DCs CD1c+	GNG11	0.0583737	0.879812	0.977476
DCs AREG+	IPO13	0.059229	0.879818	0.958458
CD4+ Tregs	ALKBH5	0.0370261	0.879787	0.947377
CD8+ Stressed	GALNT17	0.0853763	0.879787	0.946342
JAK2_high_STS	SLC9A3R2	0.429166	0.880041	0.999869
STS Mesenchymal-like Contactin+	PLD1	0.172509	0.880043	0.965575
Tip Endothelial Cells	ATP6V0E1	0.0726818	0.880436	0.997167
Granulocytes_NIBAN1_TXNIPhi	VTI1A	0.0641924	0.879841	0.935718
CD4+ Activated	CCP110	0.0391675	0.879807	0.960987
STS Mesenchymal-like Contactin+	ATL2	0.0786254	0.880065	0.965575
STS Mesenchymal-like Contactin+	TROAP	0.297308	0.880066	0.965575
NK cells CD56 low	CFAP20	0.0405124	0.879815	0.970584
STS Mesenchymal-like ECM Remodeling	PRKAG2	0.0661962	0.880071	0.973861
CD4+ Tregs	ARFIP1	0.0477246	0.879823	0.947377
NK cells CD56 high	BRCC3	0.0385538	0.879832	0.946182
CD4+ Tfh	PHKG2	0.0403794	0.879834	0.944214
STS Mesenchymal-like Contactin+	AC002074.1	0.164506	0.880091	0.965575
CD4+ Tn	BFAR	0.0384392	0.879841	0.95207
Monocytes EREG+	SMAD5	0.0488201	0.879876	0.981148
M2 APOC1+ APOE+	LHFPL6	0.0797189	0.879877	0.94822
CD8+ Early Activation	METTL14	0.0376764	0.879846	0.945301
CD4+ Th17	SLAIN1	0.0462641	0.879848	0.952471
CD8+ Stressed	PCNX3	0.0538244	0.879857	0.946342
CD4+ Tfh	ABI2	0.0473195	0.879864	0.944214
NA	CETN2	0.0629624	0.8799	0.928411
Vascular CAFs	PRELID2	0.101163	0.880635	0.999737
Proinflammatory PMNs	LRRC37B	0.056635	0.879912	0.947168
Macro SELENOP+ SLC40A1+	MIER2	0.0478621	0.879918	0.932463
Capillary Venous Endothelial Cells	PDS5B	0.0501034	0.880521	0.930681
STS CTA high	DBNDD2	0.213007	0.880155	0.980722
CD4+ Activated	AC079385.1	0.060336	0.879909	0.961003
CD4+ Tn	CTBP1-AS	0.06154	0.879925	0.95207
CD4+ Tn	HOOK1	0.0569166	0.879927	0.95207
CD8+ Early Activation	LPIN1	0.0357599	0.879927	0.945301
Matrix CAFs	ROMO1	0.06605	0.880697	0.999515
M2 TREM2+ SPP1+	TRNT1	0.0469492	0.879968	0.944891
CD8+ GZMK+ Tm	SPPL2A	0.0349322	0.879937	0.935583
STS Mesenchymal-like Contactin+	2025-03-07	0.0491233	0.880192	0.965606
CD8+ Stressed	PHKG1	0.0449408	0.879946	0.946371
CD4+ Tfh	MMGT1	0.0418015	0.879949	0.944239
STS Mesenchymal-like Undiff.	AC009522.1	0.128947	0.880203	0.969995
Mastocytes	AC093525.6	0.0742567	0.879987	0.97895
Matrix CAFs	ZNF689	0.0680921	0.880718	0.999515
STS Myofibroblastic	AC022467.1	0.161842	0.880211	0.996558
CD8+ Early Activation	HACD2	0.0382082	0.879963	0.945301
STS Mesenchymal-like ECM Remodeling	PIK3CB	0.0730259	0.880217	0.97396
Arterial Endothelial Cells	MRPS14	0.0639524	0.8806	0.999833
JAK2_high_STS	ATP2A1	0.65579	0.880226	0.999869
STS Proangiogenic	KIF15	0.291342	0.88023	0.999994
Vascular CAFs	DDX19A	0.0549508	0.880745	0.999737
Capillary Venous Endothelial Cells	PSMD1	0.0344548	0.880613	0.930681
STS CTA high	AP002026.1	0.207243	0.880242	0.980722
STS CTA high	JMJD1C	0.0973796	0.880245	0.980722
M2 TREM2+ SPP1+	TPPP3	0.0848596	0.880035	0.944901
DCs AREG+	REPIN1	0.0488817	0.880037	0.958501
Granulocytes_NIBAN1_TXNIPhi	MCOLN1	0.0514872	0.880039	0.935807
STS Mesenchymal-like Contactin+	UTP15	0.0808524	0.880255	0.965606
STS Proangiogenic	SERGEF	0.127723	0.880262	0.999994
STS Myofibroblastic	BCL2A1	0.186281	0.880264	0.996558
Proinflammatory PMNs	AL031727.2	0.0900978	0.880048	0.947168
Proinflammatory PMNs	IFIT5	0.0654081	0.88006	0.947168
Vascular CAFs	SQLE	0.0847333	0.880795	0.999737
CD4+ Activated	UGGT2	0.0573443	0.880036	0.961033
STS Mesenchymal-like Undiff.	CDK10	0.0518881	0.880298	0.969995
Monocytes EREG+	TOM1	0.0654527	0.880086	0.981196
Matrix CAFs	RNF130	0.0481176	0.880819	0.999515
CD4+ Stressed	POLR3F	0.0443763	0.880055	0.933331
Arterial Endothelial Cells	AC083798.2	0.130589	0.880694	0.999833
JAK2_high_STS	AC008569.1	0.794887	0.880315	0.999869
STS Proangiogenic	MAP2K2	0.090652	0.880318	0.999994
CD8+ ISG	HSPBAP1	0.0494781	0.880068	0.944033
STS Immunomodulatory	DYNC1LI1	0.0341858	0.880323	0.999998
NA	CADM1	0.0884752	0.880111	0.928574
JAK2_high_STS	LINC00278	1.24898	0.880337	0.999869
CD36+ CAFs	ABHD5	0.0692713	0.880855	0.992363
Mastocytes	AL450992.1	0.0837622	0.880135	0.97895
CD8+ Early Activation	ADCY7	0.0384287	0.8801	0.945334
CD8+ Activated	C6orf136	0.0515731	0.880102	0.936805
CD8+ Exhausted	TMEM161B	0.0463427	0.880105	0.927402
Granulocytes_NIBAN1_TXNIPhi	AC090825.1	0.0874544	0.880141	0.935854
STS Myofibroblastic	RPS28	0.0550482	0.880357	0.996558
Proinflammatory PMNs	AL157371.2	0.0914411	0.880148	0.947201
STS Proangiogenic	AC026471.1	0.120792	0.880368	0.999994
STS Mesenchymal-like Undiff.	SPRY4	0.0887537	0.880368	0.969995
Arterial Endothelial Cells	2025-03-01	0.100294	0.880753	0.999833
STS Immunomodulatory	DCDC2B	0.135083	0.880377	0.999998
Mastocytes	APPL1	0.0441984	0.880166	0.97895
STS Mesenchymal-like ECM Remodeling	VPS26C	0.0466578	0.880397	0.974061
CD4+ Activated	AC012568.1	0.0539391	0.880152	0.961038
CD8+ Stressed	AC011997.1	0.0478709	0.880176	0.946437
STS CTA high	AC097448.1	0.124746	0.880429	0.980722
Monocytes EREG+	PDIK1L	0.0635858	0.880219	0.981196
Tip Endothelial Cells	IFIH1	0.0790332	0.880814	0.997167
CD4+ Tregs	NAIF1	0.0491985	0.880188	0.947703
STS Mesenchymal-like ECM Remodeling	PTPRD	0.0901996	0.880439	0.974061
DCs CD1c+	KIFC2	0.0551863	0.880226	0.977736
CD8+ Stressed	LINC00893	0.0382705	0.880194	0.946437
CD4+ Th17	SIKE1	0.0342213	0.880203	0.952645
Matrix CAFs	SNHG9	0.0939372	0.880966	0.999515
CD4+ Activated	KCMF1	0.0386622	0.880211	0.961038
JAK2_high_STS	ZNF284	0.329997	0.880463	0.999869
Arterial Endothelial Cells	G6PD	0.0598637	0.880848	0.999833
Vascular CAFs	SIK3	0.0913296	0.880986	0.999737
Vascular CAFs	EEA1	0.0444554	0.881002	0.999737
JAK2_high_STS	E2F2	0.678986	0.88049	0.999869
Arterial Endothelial Cells	USP27X	0.0836993	0.880876	0.999833
CD36+ CAFs	FBXL15	0.0726535	0.881012	0.992363
JAK2_high_STS	AC019171.1	0.719649	0.88052	0.999869
DCs AREG+	GATA2	0.109156	0.880305	0.958501
Macro SELENOP+ SLC40A1+	GMEB1	0.0453988	0.880306	0.932693
STS Immunomodulatory	ROR1-AS1	0.151474	0.88053	0.999998
DCs AREG+	CPNE1	0.0351648	0.880315	0.958501
STS Myofibroblastic	ITGB8	0.151811	0.880536	0.996558
Immunoregulatroy PMNs	NFATC2IP	0.0406215	0.880322	0.929941
Immunoregulatroy PMNs	LNCAROD	0.0682939	0.880326	0.929941
STS Myofibroblastic	ROS1	0.223204	0.880554	0.996558
STS Mesenchymal-like Undiff.	FBLN2	0.0605225	0.880557	0.969995
STS Immunomodulatory	TLR1	0.143959	0.880565	0.999998
DCs AREG+	HNRNPF	0.037241	0.880362	0.958501
CD4+ T memory	MKNK1	0.0429307	0.880329	0.964582
Proinflammatory PMNs	MED1	0.0458669	0.880364	0.947219
CD8+ Exhausted	STAM	0.0490275	0.88033	0.92751
NA	PAFAH1B1	0.0456225	0.880369	0.928786
CD8+ ISG	FAM199X	0.0377274	0.880334	0.944223
CD8+ Early Activation	FAM98B	0.0383306	0.880335	0.945367
STS Immunomodulatory	DPY19L2	0.151296	0.880588	0.999998
CD4+ Tregs	HNRNPA1	0.0428244	0.880338	0.947708
Monocytes EREG+	AP003680.1	0.078774	0.880375	0.981271
CD4+ Tregs	AL137003.2	0.0508532	0.880351	0.947708
STS Immunomodulatory	EHD1	0.047054	0.880604	0.999998
Capillary Venous Endothelial Cells	MDC1	0.0473193	0.880983	0.930797
Capillary Venous Endothelial Cells	POLR2J3	0.0555598	0.880986	0.930797
Granulocytes_NIBAN1_TXNIPhi	PM20D2	0.0633024	0.880399	0.936008
STS Mesenchymal-like Undiff.	LINC00863	0.054171	0.880624	0.969995
CD8+ Early Activation	AC005632.3	0.0491971	0.880374	0.945367
CD4+ T memory	ADAMTS17	0.0643769	0.880374	0.964582
CD4+ T memory	AC004908.2	0.0570747	0.880375	0.964582
CD4+ Tregs	CCDC122	0.0426814	0.880379	0.947708
Tip Endothelial Cells	IFI27L2	0.0700623	0.881011	0.997167
CD4+ Tn	DGCR2	0.0430954	0.880385	0.952196
STS Mesenchymal-like ECM Remodeling	SYBU	0.175051	0.880636	0.974061
M2 TREM2+ SPP1+	FAP	0.0654516	0.880433	0.945204
CD8+ Early Activation	IGFBP5	0.0961686	0.880407	0.945367
Immunoregulatroy PMNs	STARD3	0.0415562	0.880443	0.929955
DCs AREG+	RPN2	0.0430489	0.880444	0.958501
CD4+ T memory	YEATS2	0.0433843	0.880425	0.964582
STS CTA high	RANBP10	0.114443	0.880678	0.980722
STS CTA high	PLAC9	0.170161	0.880678	0.980722
Tip Endothelial Cells	SLC6A9	0.112811	0.881061	0.997167
CD8+ Early Activation	CALN1	0.05393	0.880441	0.945367
CD8+ Exhausted	SPAST	0.0444727	0.880442	0.927564
JAK2_high_STS	KDM8	0.466761	0.880705	0.999869
Capillary Venous Endothelial Cells	STARD4-AS1	0.0745497	0.881095	0.930843
STS Mesenchymal-like Contactin+	CATSPERZ	0.236533	0.880718	0.965793
M2 TREM2+ SPP1+	CLIC3	0.0826834	0.88051	0.945226
CD4+ Tfh	CWC22	0.0430669	0.880482	0.944552
CD8+ Activated	DCPS	0.040545	0.880483	0.937015
JAK2_high_STS	AC007325.4	0.669682	0.880736	0.999869
STS Epithelial-like	ATG9A	0.049267	0.880737	0.938081
CD8+ GZMK+ Tm	APPBP2	0.0467144	0.880489	0.935861
STS Mesenchymal-like Undiff.	AC104051.2	0.225082	0.880743	0.969995
CD4+ Tn	AL138895.1	0.0587924	0.880507	0.952224
CD8+ Early Activation	UBE2N	0.0274048	0.880508	0.945371
Pericytes	TMSB15B-AS1	0.128494	0.881143	0.99256
NK cells CD56 low	TBCD	0.04628	0.880518	0.971078
STS Proangiogenic	ADAMTS3	0.282354	0.88077	0.999994
STS Immunomodulatory	ANKDD1A	0.0543404	0.88077	0.999998
CD4+ Tfh	RARG	0.0662973	0.880527	0.944552
Monocytes EREG+	SLC19A1	0.0592686	0.880579	0.981309
STS Myofibroblastic	U2AF1L4	0.0701609	0.880797	0.996558
Arterial Endothelial Cells	AC006504.5	0.070819	0.88118	0.999833
DCs AREG+	SON	0.0425761	0.880591	0.958533
Monocytes EREG+	CC2D1A	0.0500678	0.880601	0.981309
Pericytes	ASMTL	0.0764548	0.881202	0.99256
STS Mesenchymal-like Contactin+	NOP10	0.0813486	0.880829	0.965793
CD8+ ISG	LDHC	0.0655245	0.880582	0.944318
JAK2_high_STS	KCTD21	0.344827	0.880833	0.999869
Mastocytes	ADHFE1	0.0718918	0.88062	0.979239
Immunoregulatroy PMNs	TGFB1	0.0365942	0.880622	0.930074
CD8+ Stressed	PRRX1	0.076631	0.88059	0.946593
CD8+ Stressed	DLST	0.0372603	0.880596	0.946593
CD4+ Tn	KDM5D	0.0431011	0.880599	0.95223
STS Mesenchymal-like Contactin+	CLCF1	0.234402	0.880854	0.965793
Inflammatory Monocytes	ZNF44	0.0512515	0.880645	0.947697
STS Myofibroblastic	MRPL58	0.0715404	0.880871	0.996558
JAK2_high_STS	AGBL5	0.239429	0.880877	0.999869
CD4+ T memory	ANKEF1	0.0540089	0.880631	0.964582
STS CTA high	AC022217.3	0.380291	0.880881	0.980722
STS Mesenchymal-like ECM Remodeling	CKB	0.111552	0.880887	0.974106
M2 TREM2+ SPP1+	AC040970.1	0.0542379	0.880682	0.945285
CD8+ GZMK+ Tm	DAG1	0.0337034	0.880648	0.935861
Proinflammatory PMNs	DPH1	0.0734013	0.880684	0.947465
Arterial Endothelial Cells	TEX264	0.0713326	0.881285	0.999833
Arterial Endothelial Cells	TMEM63B	0.0598411	0.881286	0.999833
CD4+ Activated	ADAL	0.0595542	0.880663	0.961206
STS Mesenchymal-like ECM Remodeling	CASP2	0.0567221	0.880914	0.974106
Immunoregulatroy PMNs	HAVCR1	0.0759717	0.880702	0.930098
STS Myofibroblastic	NCOA6	0.0428701	0.880918	0.996558
NK cells CD56 high	CLN8	0.0372619	0.880669	0.946613
Pericytes	SEPTIN2	0.0378838	0.8813	0.99256
Arterial Endothelial Cells	AF165147.1	0.189902	0.881302	0.999833
Inflammatory Monocytes	LRRC58	0.0397805	0.880711	0.947697
Vascular CAFs	CDKL3	0.121334	0.881437	0.999737
Granulocytes_NIBAN1_TXNIPhi	DTYMK	0.0560295	0.880716	0.936223
Tip Endothelial Cells	URB2	0.0620213	0.881319	0.997167
JAK2_high_STS	VAMP1	0.434408	0.880945	0.999869
CD4+ Th17	CCAR1	0.0367475	0.880697	0.952972
CD4+ Tn	COASY	0.0416095	0.8807	0.95223
STS Myofibroblastic	CENPO	0.153754	0.880956	0.996558
STS CTA high	AC034114.2	0.201205	0.880967	0.980722
Pericytes	PLA2G4C	0.0719162	0.881344	0.99256
STS Myofibroblastic	ADCK2	0.109448	0.880968	0.996558
STS CTA high	COPS4	0.0600474	0.880969	0.980722
STS Mesenchymal-like Contactin+	DRAP1	0.0843315	0.880974	0.965793
CD8+ ISG	FGF18	0.060319	0.880727	0.944402
Capillary Venous Endothelial Cells	KLHL29	0.0904468	0.88136	0.931024
STS Mesenchymal-like Undiff.	BUB1	0.175309	0.880988	0.969995
CD8+ Stressed	DCN	0.0906879	0.88074	0.946593
STS Mesenchymal-like Undiff.	AC004083.1	0.175164	0.880991	0.969995
Tip Endothelial Cells	ZNF280C	0.0613195	0.88137	0.997167
CD8+ GZMK+ Tm	RCC1L	0.0366159	0.880746	0.935861
STS CTA high	SLC12A4	0.102236	0.881008	0.980722
STS CTA high	LINC00921	0.248572	0.881012	0.980722
Inflammatory Monocytes	IKBIP	0.0386692	0.880798	0.947697
NK cells CD56 high	RPS14	0.0374362	0.880768	0.946653
Pericytes	CCM2	0.0733345	0.881396	0.99256
STS Myofibroblastic	C11orf80	0.142646	0.881022	0.996558
Capillary Venous Endothelial Cells	EIF3F	0.055385	0.881399	0.931024
STS Immunomodulatory	EML1	0.0448427	0.881023	0.999998
Mastocytes	TRMT13	0.0517061	0.88081	0.97925
Inflammatory Monocytes	FCGR3B	0.111459	0.880818	0.947697
CD8+ ISG	IGFBP7	0.0954009	0.880784	0.944402
CD4+ Tfh	MTURN	0.0429327	0.88079	0.944624
CD36+ CAFs	TIMM8A	0.0830997	0.88155	0.992363
DCs CD1c+	AC092484.1	0.0765473	0.880829	0.978055
STS Mesenchymal-like Undiff.	CD151	0.0789297	0.881047	0.969995
Inflammatory Monocytes	RPL12	0.0527142	0.880841	0.947697
CD4+ T memory	ZNF845	0.0550837	0.880812	0.964582
STS Epithelial-like	PCGF5	0.0554099	0.881063	0.938254
STS Myofibroblastic	TMEM25	0.118219	0.881066	0.996558
Macro SELENOP+ SLC40A1+	LDB1	0.0408548	0.880852	0.933029
STS Proangiogenic	PYGL	0.15922	0.881069	0.999994
STS Immunomodulatory	LINC00880	0.159094	0.88107	0.999998
NA	MED4	0.0367803	0.880856	0.929171
Tip Endothelial Cells	C4orf45	0.179636	0.881452	0.997167
STS Myofibroblastic	BGLAP	0.0821004	0.88108	0.996558
Vascular CAFs	LARP4	0.0573567	0.88159	0.999737
CD8+ Early Activation	YAE1	0.0522439	0.880833	0.94552
JAK2_high_STS	GJB2	1.06593	0.881087	0.999869
CD4+ T memory	PKM	0.0379532	0.880839	0.964582
Monocytes EREG+	REV1	0.0411	0.880875	0.981309
STS Mesenchymal-like Contactin+	LIPI	0.196109	0.881091	0.965793
JAK2_high_STS	ARHGAP5-AS1	0.682992	0.881095	0.999869
Matrix CAFs	SUMO3	0.0421334	0.88161	0.999515
Tip Endothelial Cells	CENPL	0.0713617	0.881478	0.997167
STS Proangiogenic	PPP2R3A	0.145587	0.881107	0.999994
NA	TMEM187	0.0782729	0.880904	0.929171
Proinflammatory PMNs	BICD2	0.0396278	0.88091	0.947498
STS Myofibroblastic	CPAMD8	0.177006	0.881125	0.996558
CD8+ ISG	FAM3A	0.0460565	0.880885	0.944444
Arterial Endothelial Cells	ASMTL	0.0700976	0.881514	0.999833
STS Mesenchymal-like Undiff.	GPR157	0.115978	0.881139	0.969995
CD8+ GZMK+ Tm	IVD	0.0335963	0.880892	0.935861
Matrix CAFs	VIRMA	0.0553861	0.881652	0.999515
CD4+ Activated	CCDC92	0.0378737	0.880894	0.961389
DCs CD1c+	SPRYD4	0.0613142	0.880932	0.978055
CD8+ Stressed	MXD3	0.0582223	0.880898	0.946593
STS Proangiogenic	ANLN	0.322103	0.881155	0.999994
CD8+ Activated	PPP3CC	0.0430672	0.880906	0.937334
NK cells CD56 high	CDK11B	0.0364248	0.880909	0.946737
CD36+ CAFs	SAP30L-AS1	0.148044	0.881668	0.992363
Tip Endothelial Cells	RPL26	0.040836	0.881545	0.997167
Monocytes EREG+	PLEKHG2	0.0603421	0.880955	0.981309
STS Mesenchymal-like ECM Remodeling	OSBPL9	0.0401441	0.881172	0.974166
NK cells CD56 low	CCN1	0.0691432	0.880925	0.971227
Mastocytes	AC016866.1	0.0750032	0.880967	0.979334
Proinflammatory PMNs	EHD4	0.0425437	0.880977	0.947498
CD4+ Stressed	RBM15	0.0472922	0.880944	0.934172
Arterial Endothelial Cells	WDR66	0.17099	0.881584	0.999833
STS Epithelial-like	EEFSEC	0.0430729	0.881215	0.938357
CD4+ Th17	VSIG1	0.0611207	0.88097	0.953109
Pericytes	ANGPTL2	0.0644473	0.881594	0.99256
STS Immunomodulatory	ATP6V0B	0.0525106	0.881222	0.999998
CD8+ Exhausted	RPTOR	0.0613174	0.880973	0.92793
CD8+ GZMK+ Tm	SPINDOC	0.0386281	0.880973	0.935861
STS Immunomodulatory	EYA4	0.183428	0.881231	0.999998
Vascular CAFs	DDX1	0.050211	0.881744	0.999737
Inflammatory Monocytes	TCF3	0.0503413	0.881025	0.947766
CD4+ Tfh	GOLGA7B	0.0713423	0.880994	0.944694
STS Mesenchymal-like Contactin+	JMJD4	0.0868944	0.881244	0.965793
Matrix CAFs	MAK16	0.0580133	0.881754	0.999515
CD4+ Activated	AL139294.1	0.0642141	0.880997	0.961432
CD8+ GZMK+ Tm	GFM1	0.0326248	0.880999	0.935861
STS Myofibroblastic	GCK	0.144313	0.881249	0.996558
CD8+ Early Activation	OSER1	0.0341128	0.881003	0.945611
NK cells CD56 low	AXL	0.0644575	0.881006	0.971227
STS Mesenchymal-like Undiff.	PLA2G4C	0.105572	0.881257	0.969995
CD4+ Tregs	TRAF3IP2-AS1	0.0489066	0.881009	0.948051
STS Mesenchymal-like Undiff.	GNAO1	0.135753	0.881261	0.969995
CD4+ Stressed	ZNF580	0.0434692	0.88102	0.934188
Pericytes	RBCK1	0.0615459	0.881654	0.99256
Pericytes	TBL2	0.0604642	0.881664	0.99256
STS Immunomodulatory	AL139300.2	0.134613	0.881302	0.999998
NK cells CD56 low	CD163	0.0927561	0.88106	0.971227
Vascular CAFs	EBP	0.0878656	0.881822	0.999737
Vascular CAFs	DRAM2	0.045871	0.881823	0.999737
STS Epithelial-like	NUP155	0.0529076	0.881316	0.938387
CD8+ Activated	ASH1L	0.0434944	0.881067	0.937421
STS CTA high	SLC22A17	0.149138	0.881322	0.980722
DCs AREG+	FPGS	0.0435811	0.881111	0.958904
Pericytes	EPS15L1	0.0710909	0.88171	0.99256
CD4+ Activated	HDHD3	0.0391862	0.881089	0.961464
Monocytes EREG+	CCDC65	0.0736116	0.881131	0.981309
STS Myofibroblastic	KIAA0408	0.0838853	0.881345	0.996558
Tip Endothelial Cells	LINC01301	0.156413	0.881722	0.997167
Matrix CAFs	AC104051.2	0.108119	0.88186	0.999515
STS Epithelial-like	ZNF584	0.081085	0.881364	0.938387
Vascular CAFs	TRMT11	0.0548053	0.88189	0.999737
M2 APOC1+ APOE+	CCPG1	0.0459562	0.881169	0.949109
DCs CD1c+	TMEM199	0.0434242	0.881175	0.978126
STS CTA high	APBA2	0.255171	0.881397	0.980722
STS Mesenchymal-like Undiff.	USP2-AS1	0.112353	0.881398	0.969995
Granulocytes_NIBAN1_TXNIPhi	FTSJ1	0.0620795	0.881186	0.936604
Macro SELENOP+ SLC40A1+	TMEM209	0.0490761	0.881189	0.933182
Inflammatory Monocytes	WDR91	0.0455155	0.881189	0.947766
STS Myofibroblastic	RABGAP1L	0.0608526	0.881406	0.996558
Immunoregulatroy PMNs	FLRT2	0.079368	0.881192	0.930397
STS Mesenchymal-like Undiff.	2025-03-02	0.0521123	0.881422	0.969995
Arterial Endothelial Cells	AP002336.2	0.19913	0.881798	0.999833
Arterial Endothelial Cells	POC5	0.0650742	0.881804	0.999833
CD4+ Tregs	SPDYA	0.0684715	0.881183	0.94817
NK cells CD56 low	TACR1	0.0532076	0.881191	0.971227
Matrix CAFs	MTX1	0.0550303	0.88195	0.999515
STS Mesenchymal-like Undiff.	PCDH18	0.0638472	0.881443	0.969995
CD4+ Activated	EXD3	0.0415068	0.881199	0.961515
Matrix CAFs	CSRNP2	0.0610447	0.881975	0.999515
STS Immunomodulatory	TARID	0.158924	0.881472	0.999998
STS CTA high	CHSY1	0.115602	0.881472	0.980722
CD36+ CAFs	COG6	0.0628333	0.881981	0.992363
M2 TREM2+ SPP1+	KMT5C	0.073943	0.881259	0.945781
CD8+ Early Activation	MED19	0.0369104	0.881228	0.945611
Macro SELENOP+ SLC40A1+	RP9	0.0449397	0.881271	0.933182
CD4+ Tn	AC009139.2	0.0657538	0.881239	0.952398
CD4+ T memory	LINC00894	0.0423108	0.881246	0.964762
Arterial Endothelial Cells	ABHD15-AS1	0.186192	0.881871	0.999833
Immunoregulatroy PMNs	GGA3	0.0439507	0.881285	0.930397
Inflammatory Monocytes	GMDS	0.0640711	0.881289	0.947766
STS Myofibroblastic	PLEKHJ1	0.0575539	0.881527	0.996558
STS Immunomodulatory	AICDA	0.170936	0.881528	0.999998
Macro SELENOP+ SLC40A1+	DHX34	0.0663169	0.881315	0.933182
M2 TREM2+ SPP1+	AC084198.2	0.0681509	0.881318	0.945782
CD4+ Th17	SHKBP1	0.0379378	0.881285	0.95328
Immunoregulatroy PMNs	FBXL12	0.0423583	0.88132	0.930397
Pericytes	DLGAP1	0.193126	0.881911	0.99256
Arterial Endothelial Cells	PPAT	0.0591695	0.881917	0.999833
Vascular CAFs	LAMTOR3	0.050121	0.882053	0.999737
CD36+ CAFs	BTN3A2	0.0636401	0.882063	0.992363
NK cells CD56 low	UFL1	0.0380064	0.881306	0.971227
M2 APOC1+ APOE+	CYB5D2	0.0504381	0.881348	0.949109
Immunoregulatroy PMNs	TUBA1C	0.0446298	0.881351	0.930397
M2 APOC1+ APOE+	GATB	0.0515716	0.881356	0.949109
CD4+ T memory	LRFN3	0.0512961	0.881323	0.964762
DCs CD1c+	SLC26A2	0.0459093	0.88136	0.978265
DCs AREG+	CCT8	0.0444959	0.881363	0.958904
Mastocytes	TAGLN	0.0639486	0.881366	0.979363
CD4+ Tfh	MXD3	0.0642787	0.881335	0.944993
Tip Endothelial Cells	IBTK	0.0583245	0.881962	0.997167
Macro SELENOP+ SLC40A1+	YY1	0.0362724	0.881382	0.933182
Immunoregulatroy PMNs	CCDC59	0.0357488	0.881384	0.930397
Granulocytes_NIBAN1_TXNIPhi	AL450384.2	0.0863548	0.881385	0.936751
Tip Endothelial Cells	DOK5	0.120817	0.881981	0.997167
CD4+ Activated	PARP12	0.0441333	0.881361	0.961553
Macro SELENOP+ SLC40A1+	PSME3	0.0355018	0.881396	0.933182
M2 APOC1+ APOE+	RRM1	0.0454734	0.881399	0.949109
JAK2_high_STS	ZNF804A	1.03674	0.881614	0.999869
CD8+ Activated	CARS	0.0377133	0.881368	0.937421
STS Epithelial-like	PHTF2	0.0533342	0.881623	0.938415
DCs AREG+	AL137009.1	0.0841773	0.881409	0.958904
Pericytes	GJA4	0.135468	0.882004	0.99256
Inflammatory Monocytes	CHKB	0.0360165	0.881419	0.947766
Inflammatory Monocytes	PFDN6	0.0418288	0.881427	0.947766
CD8+ ISG	IMPDH1	0.0434824	0.881393	0.944738
CD36+ CAFs	CENPP	0.0661798	0.882152	0.992363
CD4+ T memory	PXDN	0.0624877	0.881397	0.964762
NK cells CD56 low	LONP1	0.039804	0.881403	0.971227
STS Immunomodulatory	TBCC	0.0405945	0.881653	0.999998
STS Immunomodulatory	EEF1AKMT3	0.120574	0.881656	0.999998
CD4+ Tregs	MEMO1	0.0480988	0.881409	0.948204
STS Mesenchymal-like Contactin+	AC004014.1	0.180433	0.881659	0.965793
STS Proangiogenic	AAAS	0.0959888	0.88166	0.999994
CD8+ Exhausted	ARL13B	0.0467696	0.881412	0.928264
STS Mesenchymal-like Contactin+	TRAF2	0.0949386	0.881663	0.965793
DCs CD1c+	AC090617.5	0.0770321	0.881453	0.978284
STS Proangiogenic	LYPLA1	0.0965302	0.88167	0.999994
CD4+ T memory	PCED1B	0.0604124	0.881423	0.964762
NK cells CD56 low	ELOA	0.0388487	0.881424	0.971227
STS Mesenchymal-like Undiff.	EDA	0.109861	0.881673	0.969995
STS Mesenchymal-like Undiff.	DDX19B	0.0338654	0.881675	0.969995
CD4+ Th17	MRPL12	0.0369894	0.881438	0.953299
Arterial Endothelial Cells	ZNF383	0.0684216	0.882067	0.999833
STS Immunomodulatory	AP001442.1	0.154862	0.881698	0.999998
STS Epithelial-like	POLR3E	0.0360031	0.881698	0.938415
DCs AREG+	TOR2A	0.0512041	0.881488	0.958904
DCs CD1c+	NAPA-AS1	0.0595548	0.881497	0.978284
CD4+ Tregs	AC007216.3	0.0429508	0.881463	0.948204
STS Epithelial-like	RFC5	0.0657943	0.881716	0.938415
Pericytes	AC092040.1	0.0991709	0.882092	0.99256
NA	LLPH	0.0441515	0.881505	0.929653
STS CTA high	HSP90AA1	0.111152	0.881719	0.980722
STS Immunomodulatory	LINC01618	0.131277	0.881722	0.999998
Arterial Endothelial Cells	THOC3	0.0622427	0.882104	0.999833
STS Myofibroblastic	GRN	0.0637099	0.88173	0.996567
Matrix CAFs	C2orf27A	0.0768997	0.882243	0.999515
NA	CD320	0.0763565	0.881532	0.929653
CD8+ GZMK+ Tm	TUG1	0.037741	0.881499	0.936197
Mastocytes	TMEM204	0.0697693	0.881536	0.979363
Arterial Endothelial Cells	PTP4A2	0.0677205	0.882126	0.999833
CD8+ Activated	TRRAP	0.0437766	0.881505	0.937421
CD8+ Stressed	FPR2	0.0835142	0.881505	0.946776
STS Immunomodulatory	AP001042.1	0.16419	0.881754	0.999998
Tip Endothelial Cells	MEG8	0.184458	0.882128	0.997167
Mastocytes	AL136115.2	0.0698267	0.881542	0.979363
M2 APOC1+ APOE+	EIF4E	0.0455699	0.881546	0.949124
STS CTA high	PTRH1	0.098742	0.881766	0.980722
Mastocytes	H2AFX	0.0511086	0.881554	0.979363
Monocytes EREG+	RGS12	0.0535239	0.881555	0.981309
STS Mesenchymal-like ECM Remodeling	ATXN2	0.0357941	0.881771	0.974166
Pericytes	NAA25	0.0656547	0.882147	0.99256
CD8+ Activated	LDLR	0.0435352	0.881529	0.937421
STS Mesenchymal-like Contactin+	DBF4	0.0920067	0.881793	0.965793
Inflammatory Monocytes	NOL4L	0.0495565	0.881583	0.947809
NK cells CD56 low	NAT10	0.0434193	0.881556	0.971227
CD4+ Tfh	TPRKB	0.042145	0.881561	0.945102
Mastocytes	C14orf28	0.0657312	0.881599	0.979363
Macro SELENOP+ SLC40A1+	CINP	0.0401659	0.881619	0.933241
DCs AREG+	ARID3B	0.0589858	0.881619	0.958904
CD8+ Exhausted	COMMD8	0.0443126	0.881585	0.928375
STS CTA high	AC110023.1	0.283037	0.881836	0.980722
STS Myofibroblastic	MEI4	0.146428	0.881836	0.996622
CD36+ CAFs	PRKN	0.158437	0.882347	0.992363
CD36+ CAFs	POP7	0.0701982	0.882349	0.992363
Mastocytes	SBF2-AS1	0.0653552	0.881634	0.979363
STS Mesenchymal-like Undiff.	ZNF24	0.030254	0.881849	0.969995
DCs AREG+	PQBP1	0.0443607	0.881638	0.958904
STS Proangiogenic	HELZ2	0.137806	0.881853	0.999994
Macro SELENOP+ SLC40A1+	SMAD4	0.038046	0.881642	0.933241
NA	AFF1	0.0500499	0.881643	0.929682
Immunoregulatroy PMNs	MAPKAPK5	0.0433869	0.881644	0.930502
Immunoregulatroy PMNs	ALDH3B1	0.0402542	0.881654	0.930502
STS Mesenchymal-like Undiff.	ADH1B	0.287196	0.881871	0.969995
NK cells CD56 high	CELF2	0.03862	0.881629	0.947162
STS Mesenchymal-like Contactin+	CLSTN3	0.133909	0.881879	0.965793
STS CTA high	RHBDL2	0.205987	0.881881	0.980722
Capillary Venous Endothelial Cells	SLC25A17	0.0524768	0.882256	0.931719
CD8+ Activated	INTS7	0.0456084	0.881636	0.937454
STS Mesenchymal-like Contactin+	ITGA4	0.184828	0.881888	0.965793
CD4+ Tn	CARS-AS1	0.0815372	0.881641	0.952638
M2 TREM2+ SPP1+	RPS17	0.044775	0.881676	0.946016
DCs CD1c+	ZNF629	0.0615011	0.881678	0.978351
STS Mesenchymal-like ECM Remodeling	NMB	0.111091	0.881899	0.974166
CD4+ Tregs	LINC01260	0.0536441	0.881653	0.948243
STS Mesenchymal-like Undiff.	PCDHGA5	0.161161	0.881904	0.969995
NK cells CD56 low	DNAJC21	0.032909	0.881665	0.971227
Macro SELENOP+ SLC40A1+	LUM	0.0618554	0.8817	0.933241
Matrix CAFs	VPS50	0.0693083	0.882426	0.999515
Arterial Endothelial Cells	SCN11A	0.0667305	0.882297	0.999833
NK cells CD56 high	DNTTIP1	0.0346295	0.881677	0.947162
Mastocytes	BORA	0.0674154	0.881713	0.979363
STS Mesenchymal-like ECM Remodeling	CAMK2D	0.0616668	0.881929	0.974166
STS Mesenchymal-like Contactin+	GALNTL6	0.192976	0.881939	0.965793
STS Mesenchymal-like ECM Remodeling	C20orf96	0.0681907	0.881942	0.974166
JAK2_high_STS	RAB4B	0.185813	0.881942	0.999869
NA	TEX41	0.0983231	0.88173	0.929682
Monocytes EREG+	TMEM170A	0.0380484	0.881731	0.981316
STS Mesenchymal-like Contactin+	BBS4	0.0467348	0.88195	0.965793
DCs CD1c+	UBE2D1	0.0460376	0.881737	0.978351
Granulocytes_NIBAN1_TXNIPhi	CMTM7	0.0415291	0.881738	0.936943
CD4+ Tregs	CRMP1	0.0519423	0.881709	0.948243
M2 APOC1+ APOE+	ZNF184	0.0635377	0.881746	0.949124
STS CTA high	MDFIC	0.0895306	0.88196	0.980722
NK cells CD56 low	GM2A	0.0543179	0.881717	0.971227
Mastocytes	USP20	0.0593727	0.881756	0.979363
CD8+ ISG	MRFAP1	0.0434511	0.881735	0.945022
M2 APOC1+ APOE+	CYP4V2	0.0507958	0.88178	0.949124
CD4+ Activated	ADAMTS4	0.0913634	0.881746	0.961835
NK cells CD56 low	LRRC75A	0.0512731	0.881747	0.971227
STS Mesenchymal-like Undiff.	SLC4A5	0.134569	0.881998	0.969995
STS Mesenchymal-like Contactin+	TRPC4AP	0.0727677	0.882001	0.965793
Matrix CAFs	SEC23A	0.0594393	0.88252	0.999515
STS Mesenchymal-like Contactin+	WNK3	0.209068	0.882015	0.965793
Pericytes	NEMP1	0.0846526	0.882388	0.99256
CD4+ Stressed	RFC4	0.0478165	0.881774	0.934597
Mastocytes	MYOSLID	0.0723067	0.88181	0.979363
STS Proangiogenic	SIAH1	0.0796789	0.882024	0.999994
CD8+ GZMK+ Tm	LRRC8B	0.0441719	0.881778	0.936428
Monocytes EREG+	ATP2B4	0.0508304	0.881813	0.981316
STS Myofibroblastic	VSTM2L	0.181703	0.882032	0.996722
Matrix CAFs	OSBPL8	0.0645022	0.882542	0.999515
M2 TREM2+ SPP1+	MAMLD1	0.0980432	0.881827	0.946018
STS Myofibroblastic	PSRC1	0.091986	0.882041	0.996722
Pericytes	TSPO	0.0471943	0.882419	0.99256
STS CTA high	HOXD8	0.297369	0.882047	0.980722
NK cells CD56 low	RRN3	0.0378224	0.881802	0.971227
Pericytes	DDX60L	0.0778123	0.882423	0.99256
JAK2_high_STS	AC093702.1	0.678689	0.882052	0.999869
DCs CD1c+	RAB9A	0.0453486	0.881843	0.978403
CD4+ Tfh	ZNF518A	0.0419448	0.881812	0.94515
Capillary Venous Endothelial Cells	IRF9	0.0632789	0.882439	0.931798
CD4+ T memory	RRP7A	0.0411646	0.881827	0.965037
DCs AREG+	C9orf40	0.0613816	0.881868	0.959029
CD4+ Tfh	ANO6	0.0464621	0.881843	0.94515
Vascular CAFs	PPTC7	0.0598037	0.882598	0.999737
Pericytes	ELOA	0.0718596	0.882472	0.99256
CD4+ Tfh	DDX6	0.0344307	0.881854	0.94515
CD8+ ISG	ATG9A	0.0458977	0.881856	0.945075
Pericytes	LINC02649	0.183491	0.882477	0.99256
JAK2_high_STS	AL450326.1	0.821682	0.882119	0.999869
NK cells CD56 high	NBR1	0.0353574	0.881873	0.947305
CD4+ Th17	MT-ATP8	0.0519902	0.881877	0.953706
CD4+ Tn	GTF2IRD2B	0.0597307	0.881878	0.952761
Arterial Endothelial Cells	TPI1	0.0383168	0.882503	0.999833
Monocytes EREG+	MED28	0.0393394	0.881923	0.981316
DCs AREG+	CDC23	0.0549657	0.88195	0.959054
STS Myofibroblastic	ZNF107	0.0563307	0.88217	0.996803
Matrix CAFs	GUSB	0.0411096	0.882678	0.999515
JAK2_high_STS	XYLT2	0.224409	0.882176	0.999869
STS Immunomodulatory	DCTN5	0.0354561	0.882181	0.999998
Arterial Endothelial Cells	MED10	0.0654453	0.882555	0.999833
Matrix CAFs	SARM1	0.0989832	0.882697	0.999515
Tip Endothelial Cells	ZNF358	0.0626703	0.882571	0.997167
Proinflammatory PMNs	DENND2A	0.0835712	0.881992	0.948295
JAK2_high_STS	EXOSC10	0.111411	0.882211	0.999869
STS Mesenchymal-like Contactin+	CALCOCO2	0.0769392	0.882216	0.965793
CD8+ ISG	AC092338.3	0.0411747	0.881971	0.945075
STS Mesenchymal-like Contactin+	L1TD1	0.21734	0.882221	0.965793
Matrix CAFs	RGMA	0.0736709	0.88273	0.999515
Granulocytes_NIBAN1_TXNIPhi	LAMB2	0.0689986	0.882014	0.937115
STS Epithelial-like	XPA	0.0347508	0.882229	0.938589
CD4+ T memory	ERRFI1	0.0431492	0.881983	0.965139
Macro SELENOP+ SLC40A1+	PIEZO1	0.0458823	0.88203	0.933431
CD36+ CAFs	DUSP10	0.0751515	0.882748	0.992363
JAK2_high_STS	MEIS3	0.726885	0.882243	0.999869
STS Mesenchymal-like Contactin+	KATNB1	0.0861164	0.882245	0.965793
STS Myofibroblastic	CDPF1	0.0760754	0.882247	0.996806
CD4+ Tregs	DPYD-AS1	0.0573221	0.882005	0.948388
CD4+ Activated	ALDH8A1	0.0580869	0.882014	0.96199
DCs CD1c+	HSPA5	0.043927	0.882053	0.978454
NA	TRMT61B	0.0689775	0.882056	0.929905
Monocytes EREG+	SLC31A1	0.0423213	0.88206	0.981374
CD4+ Th17	LHPP	0.0343177	0.882036	0.95381
Pericytes	ABHD8	0.131234	0.882669	0.99256
STS Proangiogenic	AC007325.4	0.199126	0.882298	0.999994
Capillary Venous Endothelial Cells	HLA-A	0.0476504	0.882678	0.931897
Immunoregulatroy PMNs	LNPEP	0.0404859	0.882097	0.930909
STS Mesenchymal-like ECM Remodeling	TRIL	0.112963	0.88231	0.974459
Tip Endothelial Cells	SHPRH	0.0626576	0.882688	0.997167
Capillary Venous Endothelial Cells	TMEM167A	0.0313675	0.882689	0.931897
STS Myofibroblastic	THUMPD2	0.0430938	0.882321	0.996806
Matrix CAFs	AC104532.2	0.104588	0.882827	0.999515
Proinflammatory PMNs	ZKSCAN8	0.064921	0.882116	0.948295
M2 APOC1+ APOE+	DNAL4	0.0639225	0.882122	0.949356
Mastocytes	DENND1B	0.0449159	0.882131	0.979527
STS Proangiogenic	RANGRF	0.111844	0.882344	0.999994
Proinflammatory PMNs	F8	0.065731	0.882142	0.948295
M2 APOC1+ APOE+	MTF2	0.0420829	0.882151	0.949356
STS Mesenchymal-like ECM Remodeling	LARP4	0.0292568	0.882365	0.974459
CD4+ Th17	PRPF38A	0.0332208	0.882123	0.953837
CD4+ Tregs	NBEAL1	0.049533	0.882129	0.948396
STS Mesenchymal-like Undiff.	SNX3	0.0490176	0.882382	0.969995
Matrix CAFs	XPO4	0.0618298	0.882891	0.999515
Arterial Endothelial Cells	NSL1	0.0609695	0.882763	0.999833
STS Immunomodulatory	PRRG2	0.114633	0.882395	0.999998
Tip Endothelial Cells	ZFAND2A	0.0677765	0.882768	0.997167
Tip Endothelial Cells	EIF3A	0.0371896	0.882768	0.997167
STS Mesenchymal-like Contactin+	PEX14	0.0624424	0.882402	0.965793
Proinflammatory PMNs	ARHGAP20	0.0848541	0.882192	0.948295
STS Proangiogenic	AL662844.4	0.199585	0.882405	0.999994
DCs AREG+	MRFAP1L1	0.0504077	0.882196	0.959057
DCs AREG+	RAE1	0.0411393	0.882201	0.959057
CD4+ T memory	ARL6IP1	0.0381653	0.882178	0.965283
Mastocytes	LMTK3	0.0758731	0.882217	0.979527
Immunoregulatroy PMNs	MN1	0.071327	0.882218	0.930916
STS Mesenchymal-like Contactin+	RFTN1	0.0757993	0.882436	0.965793
Macro SELENOP+ SLC40A1+	LDHA	0.0417285	0.882231	0.933519
M2 TREM2+ SPP1+	FEN1	0.063619	0.882232	0.946265
CD8+ Stressed	FAM126A	0.0359248	0.882211	0.9472
CD8+ Activated	DENND4A	0.0555559	0.882212	0.937853
CD8+ GZMK+ Tm	SUPT7L	0.0375126	0.882223	0.936735
STS Immunomodulatory	CENPI	0.157381	0.882472	0.999998
STS Immunomodulatory	AC093334.1	0.133352	0.882477	0.999998
Granulocytes_NIBAN1_TXNIPhi	PGM2	0.0453619	0.882267	0.937262
CD4+ Th17	BSG	0.0333349	0.882235	0.95389
Mastocytes	AC103691.1	0.0747385	0.882271	0.979527
CD8+ GZMK+ Tm	SYTL1	0.039022	0.88224	0.936735
DCs AREG+	UTP3	0.0517908	0.882277	0.959057
M2 TREM2+ SPP1+	ZNF213	0.0645369	0.882289	0.946265
Mastocytes	CAPN7	0.0376254	0.882291	0.979527
STS Mesenchymal-like ECM Remodeling	SLC43A1	0.0708194	0.882509	0.974494
DCs AREG+	FOXJ2	0.0513945	0.882305	0.959057
Monocytes EREG+	TBCC	0.0460536	0.882317	0.981556
STS Epithelial-like	MDFIC	0.0481894	0.882544	0.938786
Pericytes	CSRP1	0.0746042	0.882931	0.99256
CD4+ Activated	CDAN1	0.0565269	0.882314	0.962075
STS Proangiogenic	BBOX1	0.208155	0.882579	0.999994
DCs AREG+	ATN1	0.0526057	0.882379	0.959074
NA	ZMAT3	0.0463479	0.882386	0.930193
Arterial Endothelial Cells	ZNF644	0.0620891	0.882972	0.999833
Granulocytes_NIBAN1_TXNIPhi	SLC38A1	0.0875481	0.882391	0.937333
M2 TREM2+ SPP1+	RAB40C	0.0590801	0.882394	0.946276
Inflammatory Monocytes	MT-ATP6	0.0680145	0.882398	0.948322
CD8+ GZMK+ Tm	MRM2	0.0365864	0.882365	0.936767
CD4+ Tfh	PACS1	0.0515824	0.882367	0.945398
CD4+ Th17	ISM1	0.0621752	0.882376	0.953921
CD4+ Stressed	S1PR2	0.0570771	0.882376	0.935041
Monocytes EREG+	FSTL4	0.0924022	0.882411	0.981556
NK cells CD56 low	CCDC130	0.0391233	0.882392	0.971526
STS Myofibroblastic	HRK	0.1974	0.882641	0.996938
Mastocytes	NR2F2	0.0705599	0.882431	0.979527
CD8+ Stressed	RNF126	0.0341244	0.882402	0.947211
Mastocytes	PRKAB2	0.0530656	0.882437	0.979527
CD8+ GZMK+ Tm	AC068888.1	0.0549745	0.882405	0.936767
STS Mesenchymal-like Undiff.	AC005532.1	0.169124	0.882655	0.969995
CD4+ Activated	KIAA1549	0.0566888	0.882412	0.962079
CD8+ ISG	HIRIP3	0.0479586	0.882419	0.945206
STS Immunomodulatory	LINC00663	0.0886453	0.882668	0.999998
Immunoregulatroy PMNs	IDI1	0.0434446	0.882457	0.930928
Vascular CAFs	NOCT	0.0799251	0.883174	0.999737
CD36+ CAFs	ABLIM1	0.0909697	0.883174	0.992363
STS Mesenchymal-like ECM Remodeling	ADCY7	0.101279	0.882672	0.974611
JAK2_high_STS	CAPS2	0.546076	0.882674	0.999869
STS Immunomodulatory	LINC02731	0.0803908	0.882676	0.999998
NK cells CD56 high	STEAP1B	0.0470866	0.882431	0.947637
STS Myofibroblastic	OGA	0.0307797	0.882682	0.996938
Macro SELENOP+ SLC40A1+	NUDT16	0.0541439	0.882472	0.933657
Vascular CAFs	MIIP	0.060569	0.883194	0.999737
STS Mesenchymal-like Undiff.	TSC22D4	0.0606046	0.882693	0.969995
M2 TREM2+ SPP1+	SGPP2	0.0881552	0.882484	0.946276
Proinflammatory PMNs	C11orf68	0.0552815	0.882486	0.948295
CD4+ Th17	TP53I13	0.0363187	0.882452	0.953921
CD8+ Early Activation	SLC25A19	0.0367431	0.882456	0.946595
CD8+ Activated	DEXI	0.039153	0.882458	0.937951
CD4+ T memory	RBBP4	0.0340845	0.88246	0.965383
DCs CD1c+	AC116667.2	0.0737474	0.882495	0.978661
M2 TREM2+ SPP1+	LAMTOR5-AS1	0.077131	0.882497	0.946276
JAK2_high_STS	FGF10-AS1	0.72637	0.88271	0.999869
Pericytes	SLC16A6	0.119806	0.883082	0.99256
CD8+ ISG	TMEM185A	0.0438486	0.882465	0.945206
M2 APOC1+ APOE+	HIST4H4	0.0678522	0.882501	0.949545
Tip Endothelial Cells	ZSCAN32	0.0708054	0.883085	0.997167
Inflammatory Monocytes	WDR33	0.0338743	0.882503	0.948322
Matrix CAFs	IFIT1	0.0927748	0.88322	0.999515
Inflammatory Monocytes	CMTR2	0.048551	0.882512	0.948322
STS Immunomodulatory	LRRIQ3	0.140505	0.882734	0.999998
STS Immunomodulatory	TNFAIP8L3	0.163547	0.882738	0.999998
CD4+ Tn	PBK	0.0637733	0.882495	0.953087
STS Mesenchymal-like Undiff.	ZBTB7C	0.119885	0.882742	0.969995
Monocytes EREG+	METAP1D	0.0724492	0.88253	0.981556
STS CTA high	CCSER1	0.271607	0.882753	0.980927
STS Myofibroblastic	NUDT16	0.0542201	0.882759	0.996938
Macro SELENOP+ SLC40A1+	JUP	0.0565297	0.882554	0.933682
DCs AREG+	MEFV	0.0740756	0.882555	0.959093
Tip Endothelial Cells	ZNF226	0.0570009	0.883137	0.997167
Proinflammatory PMNs	RALBP1	0.0447672	0.882562	0.948295
CD36+ CAFs	TMEM116	0.120042	0.883278	0.992363
CD8+ GZMK+ Tm	MARK2	0.0370186	0.882532	0.936836
STS CTA high	FAHD1	0.0918926	0.88278	0.980927
DCs CD1c+	SLC38A2	0.038298	0.882571	0.978661
CD4+ Stressed	AC083862.3	0.0486445	0.882541	0.935092
CD4+ Stressed	ACAP3	0.0618579	0.882548	0.935092
CD8+ Stressed	KALRN	0.0485174	0.88255	0.947297
CD8+ Activated	ZNF641	0.0409714	0.882556	0.937974
CD4+ Tregs	CEP350	0.0389146	0.882559	0.948455
Proinflammatory PMNs	ARMCX5	0.0717318	0.882599	0.948295
STS CTA high	GTF3A	0.0757837	0.882811	0.980927
STS Mesenchymal-like ECM Remodeling	ARF6	0.0402194	0.882814	0.974706
STS Immunomodulatory	NUP160	0.0329506	0.882828	0.999998
Monocytes EREG+	GTF2H2	0.0648051	0.882619	0.981556
CD8+ ISG	LRRC37A2	0.0610574	0.882591	0.945207
STS Mesenchymal-like Undiff.	NFS1	0.0554379	0.882837	0.969995
Tip Endothelial Cells	TSR3	0.04904	0.883213	0.997167
Mastocytes	AL163051.1	0.0728289	0.882634	0.979679
Pericytes	EVI5	0.0559416	0.883232	0.99256
Granulocytes_NIBAN1_TXNIPhi	WIPI2	0.0441055	0.882654	0.937428
Pericytes	SPATA6	0.0727625	0.883236	0.99256
NK cells CD56 low	PSMB4	0.0408245	0.882625	0.971642
CD8+ GZMK+ Tm	RNF213	0.0310423	0.882628	0.936855
STS Mesenchymal-like Undiff.	AC020611.2	0.150304	0.88288	0.969995
Proinflammatory PMNs	ZCCHC7	0.0655324	0.882673	0.948295
NK cells CD56 high	MRPS21	0.0376467	0.882643	0.947735
NK cells CD56 high	C9orf72	0.0443592	0.882647	0.947735
STS Immunomodulatory	AL138689.2	0.113224	0.882905	0.999998
M2 APOC1+ APOE+	CCNB2	0.0732741	0.882697	0.949649
Arterial Endothelial Cells	DHTKD1	0.0594702	0.88328	0.999833
CD8+ Activated	TAF13	0.0334631	0.882665	0.938024
STS CTA high	DHX58	0.132161	0.882912	0.980975
CD36+ CAFs	ZC3H3	0.104171	0.883415	0.992363
Vascular CAFs	STK38	0.0718354	0.883416	0.999737
CD4+ Tfh	CCDC102B	0.0462175	0.88267	0.945558
CD8+ GZMK+ Tm	ZNF529-AS1	0.0445091	0.882673	0.936855
STS Immunomodulatory	CDT1	0.133662	0.88292	0.999998
CD8+ Early Activation	RBM17	0.0366615	0.882675	0.946697
STS Mesenchymal-like ECM Remodeling	ETNK2	0.14968	0.882922	0.974729
Granulocytes_NIBAN1_TXNIPhi	SLFN5	0.0536986	0.882711	0.937428
Arterial Endothelial Cells	CYLD	0.0691977	0.883294	0.999833
M2 TREM2+ SPP1+	RSL1D1	0.0433554	0.882719	0.94628
STS Mesenchymal-like Undiff.	RIT1	0.0420713	0.882938	0.969995
STS Mesenchymal-like ECM Remodeling	TMEM144	0.122374	0.882949	0.974729
M2 TREM2+ SPP1+	XRCC6	0.0430648	0.882742	0.94628
STS Immunomodulatory	AC087672.2	0.134539	0.882955	0.999998
M2 APOC1+ APOE+	KCNC3	0.0651297	0.882744	0.949649
Arterial Endothelial Cells	TTC9C	0.063728	0.883334	0.999833
Vascular CAFs	HSPB6	0.0858072	0.883473	0.999737
STS Proangiogenic	SHF	0.142818	0.882973	0.999994
JAK2_high_STS	MRPL53	0.62262	0.882975	0.999869
Pericytes	STRADA	0.075042	0.883347	0.99256
Arterial Endothelial Cells	CLK2	0.0706086	0.883358	0.999833
STS Immunomodulatory	AC107214.1	0.0764194	0.882996	0.999998
STS Immunomodulatory	ZBTB20-AS1	0.139596	0.882997	0.999998
NK cells CD56 high	EIF3F	0.0399141	0.882752	0.947781
CD4+ T memory	DAG1	0.034456	0.882765	0.965456
CD4+ Tfh	VRK3	0.0388315	0.882769	0.945597
NA	TSFM	0.0588946	0.882804	0.930573
M2 TREM2+ SPP1+	NFATC2	0.054612	0.882807	0.94628
CD4+ T memory	MYO1B	0.0549806	0.88278	0.965456
CD36+ CAFs	CNR1	0.134729	0.883528	0.992363
STS Immunomodulatory	SLC19A1	0.0600767	0.883031	0.999998
STS Epithelial-like	TPBG	0.0404637	0.883035	0.939018
M2 TREM2+ SPP1+	AC096667.1	0.0618726	0.882827	0.94628
CD4+ Activated	ANKRD18A	0.0665996	0.882805	0.962113
DCs AREG+	ACSL1	0.0605184	0.882845	0.959198
DCs CD1c+	KCTD5	0.0385098	0.882845	0.978783
Mastocytes	POP7	0.0525624	0.882848	0.979783
M2 APOC1+ APOE+	AP001021.3	0.0722629	0.882852	0.949673
Arterial Endothelial Cells	LOXL3	0.104311	0.883435	0.999833
Inflammatory Monocytes	HSD17B10	0.041718	0.882856	0.948471
NK cells CD56 low	IGHMBP2	0.0462136	0.882832	0.971658
Granulocytes_NIBAN1_TXNIPhi	UFM1	0.0409154	0.88287	0.937475
STS Proangiogenic	CWF19L2	0.10265	0.883084	0.999994
Monocytes EREG+	PSD3	0.0698547	0.882874	0.981556
STS Myofibroblastic	ZNF470	0.100191	0.883088	0.996977
M2 TREM2+ SPP1+	DAP3	0.0364105	0.882882	0.94628
STS CTA high	LYZ	0.25312	0.883098	0.980979
Proinflammatory PMNs	AC016949.1	0.0738956	0.882888	0.948401
JAK2_high_STS	EMCN	0.752955	0.883103	0.999869
CD4+ Activated	BTBD8	0.0512373	0.882858	0.962113
CD8+ Exhausted	SREBF1	0.0507015	0.882858	0.929209
STS Mesenchymal-like Contactin+	RBM10	0.0694448	0.883109	0.966091
JAK2_high_STS	AP000695.2	0.713391	0.883111	0.999869
CD36+ CAFs	SLC39A8	0.065611	0.883613	0.992363
Arterial Endothelial Cells	SLC25A39	0.063725	0.883482	0.999833
Monocytes EREG+	ATP6V1G1	0.0442272	0.882903	0.981556
STS Proangiogenic	HM13	0.112088	0.883125	0.999994
Pericytes	ZXDB	0.0666674	0.883504	0.99256
Arterial Endothelial Cells	AC087854.1	0.13741	0.883508	0.999833
STS Mesenchymal-like Contactin+	LAMTOR2	0.0705747	0.883144	0.966091
CD8+ Stressed	SIAH1	0.0364979	0.88291	0.947498
NK cells CD56 low	AZIN1	0.036767	0.882912	0.97166
Mastocytes	BMP2	0.0713882	0.882946	0.979825
CD8+ Early Activation	MEPCE	0.0353806	0.882915	0.946725
Inflammatory Monocytes	SGK1	0.0589782	0.882954	0.948471
Monocytes EREG+	NIPSNAP2	0.042114	0.882966	0.981556
STS Immunomodulatory	ABHD12B	0.164137	0.88318	0.999998
Matrix CAFs	HERPUD1	0.0617524	0.883685	0.999515
STS Mesenchymal-like Undiff.	QTRT1	0.0575461	0.883189	0.970125
Immunoregulatroy PMNs	SFMBT1	0.0493655	0.88298	0.931187
CD8+ Early Activation	CCDC173	0.054606	0.882951	0.946725
Immunoregulatroy PMNs	SECTM1	0.0497912	0.882987	0.931187
STS CTA high	CCDC181	0.268347	0.8832	0.980979
CD4+ Tfh	KRBOX4	0.0453189	0.882956	0.945731
STS Proangiogenic	FAM20C	0.103169	0.883211	0.999994
CD8+ GZMK+ Tm	MCTP2	0.0512382	0.882969	0.937038
STS Proangiogenic	GLIPR1L1	0.24429	0.883216	0.999994
CD8+ ISG	CTDP1	0.0455085	0.882972	0.945482
Monocytes EREG+	PAWR	0.0702498	0.883009	0.981556
STS Mesenchymal-like Contactin+	APPL2	0.0650529	0.883231	0.966106
JAK2_high_STS	ZNF66	0.401134	0.883232	0.999869
Arterial Endothelial Cells	ZC4H2	0.079645	0.883609	0.999833
STS Epithelial-like	PPDPFL	0.174958	0.88325	0.939189
NA	DYRK2	0.0653695	0.883041	0.930762
Vascular CAFs	KIAA1211L	0.131713	0.883753	0.999737
Vascular CAFs	OTOGL	0.131713	0.883753	0.999737
Vascular CAFs	MTNR1A	0.131713	0.883753	0.999737
Tip Endothelial Cells	SNHG31	0.169588	0.883622	0.997167
STS Immunomodulatory	MEIS3	0.147775	0.883266	0.999998
STS Myofibroblastic	SLC22A23	0.0836445	0.883272	0.996977
Vascular CAFs	AC087645.2	0.101143	0.883784	0.999737
Vascular CAFs	SMIM10L1	0.0467133	0.883791	0.999737
Granulocytes_NIBAN1_TXNIPhi	AP4S1	0.0555285	0.883087	0.937645
NA	ZUP1	0.0549488	0.883096	0.930762
STS Proangiogenic	IQCE	0.098646	0.883307	0.999994
JAK2_high_STS	RHOJ	0.561597	0.883311	0.999869
STS Proangiogenic	MFN2	0.0661114	0.883314	0.999994
CD4+ Activated	DAP	0.0339351	0.883077	0.962113
Immunoregulatroy PMNs	ERVK13-1	0.0469757	0.883112	0.931259
STS Proangiogenic	MRPL51	0.0857735	0.883331	0.999994
STS CTA high	C8orf76	0.082631	0.883331	0.981054
CD4+ Tfh	AL627171.1	0.0643813	0.883088	0.945806
CD4+ T memory	AC083799.1	0.0504887	0.883089	0.965621
Tip Endothelial Cells	RHOT2	0.0546138	0.883705	0.997167
STS Immunomodulatory	SNX3	0.0497511	0.883339	0.999998
DCs CD1c+	C1orf52	0.0373146	0.883131	0.978821
STS Mesenchymal-like Contactin+	MRPS26	0.0806556	0.883348	0.966111
STS Immunomodulatory	FAM228A	0.176536	0.883354	0.999998
NK cells CD56 low	NVL	0.0423718	0.88311	0.97166
CD8+ Early Activation	AC123512.1	0.0527398	0.88311	0.946738
CD8+ ISG	AL121935.1	0.0659801	0.883111	0.945565
STS Immunomodulatory	ZBTB44-DT	0.14812	0.883363	0.999998
CD4+ T memory	PPM1K-DT	0.0505949	0.88312	0.965621
STS Mesenchymal-like Contactin+	SART3	0.0579565	0.883392	0.966111
Vascular CAFs	IFT140	0.117339	0.883896	0.999737
CD4+ Th17	DNAJC2	0.0358897	0.883161	0.954074
NK cells CD56 high	SIK1B	0.0537418	0.883164	0.948023
STS Myofibroblastic	OTUD7A	0.125852	0.883409	0.996977
STS Immunomodulatory	LINC02603	0.117409	0.883413	0.999998
Proinflammatory PMNs	ERVK13-1	0.055959	0.883203	0.948624
Granulocytes_NIBAN1_TXNIPhi	PPM1L	0.064729	0.883206	0.937711
Arterial Endothelial Cells	SEC22C	0.0759116	0.88379	0.999833
CD8+ Exhausted	COPB2	0.0397516	0.883177	0.929416
CD4+ Activated	RTP4	0.0662028	0.883179	0.962113
Monocytes EREG+	EXOC5	0.0404575	0.883217	0.981556
CD8+ Early Activation	AC026979.2	0.042847	0.883183	0.946738
CD4+ T memory	CXCL16	0.0433792	0.883191	0.965621
Macro SELENOP+ SLC40A1+	IL15	0.0486091	0.88323	0.934147
STS Mesenchymal-like Contactin+	BCL2A1	0.209075	0.883443	0.966111
CD4+ Tn	DUSP10	0.0407424	0.883202	0.953398
STS Mesenchymal-like Undiff.	CKAP2	0.0632263	0.883448	0.970182
CD4+ Activated	ZNF296	0.0468531	0.883209	0.962113
NK cells CD56 low	CAD	0.0550753	0.883209	0.97166
NA	KIZ	0.0636179	0.883244	0.930858
M2 APOC1+ APOE+	ELMOD2	0.0429844	0.883245	0.949951
CD4+ Activated	LINC01355	0.0564457	0.883213	0.962113
DCs CD1c+	TMEM42	0.0512566	0.883257	0.978821
Tip Endothelial Cells	AP2M1	0.0648078	0.883839	0.997167
CD4+ Activated	TMEM185B	0.0474414	0.883228	0.962113
CD4+ Tregs	AC127035.1	0.0424223	0.883236	0.948836
STS Immunomodulatory	LINC01694	0.145804	0.883483	0.999998
DCs CD1c+	KCNN3	0.0674893	0.883278	0.978821
Arterial Endothelial Cells	TPX2	0.114806	0.883858	0.999833
DCs AREG+	PAIP1	0.0421945	0.88328	0.95948
CD8+ ISG	YIPF3	0.0400861	0.883247	0.945644
CD4+ Activated	PBK	0.0653358	0.883247	0.962113
CD8+ Activated	CEP57L1	0.0373666	0.883248	0.938513
NK cells CD56 high	ZFYVE1	0.0384869	0.883252	0.948051
STS Immunomodulatory	NCAPD2	0.0595458	0.883499	0.999998
CD8+ Early Activation	HADHA	0.0353239	0.883261	0.946738
STS Mesenchymal-like Contactin+	TNFSF4	0.180934	0.883507	0.96612
STS Myofibroblastic	BTG2	0.0543272	0.883511	0.996977
STS Mesenchymal-like ECM Remodeling	RC3H1	0.0434448	0.883512	0.974796
Tip Endothelial Cells	EML4	0.0542521	0.883886	0.997167
Mastocytes	AKT1	0.0397237	0.883312	0.979899
STS CTA high	GALNT8	0.211832	0.883523	0.981063
Matrix CAFs	MLX	0.05914	0.884023	0.999515
STS Myofibroblastic	SLC25A51	0.0432828	0.883535	0.996977
NK cells CD56 low	ERCC2	0.051218	0.883293	0.97166
DCs CD1c+	EMD	0.0397914	0.883331	0.978821
CD4+ T memory	TMEM268	0.0489365	0.883301	0.965621
Macro SELENOP+ SLC40A1+	ELP2	0.0365683	0.883336	0.934147
Capillary Venous Endothelial Cells	HHEX	0.0593924	0.883915	0.932981
STS Immunomodulatory	PPFIA2	0.185976	0.883549	0.999998
CD4+ Tfh	LINC01473	0.0673696	0.883313	0.94598
JAK2_high_STS	SCAMP5	0.661947	0.883558	0.999869
CD36+ CAFs	TM9SF3	0.0444587	0.884058	0.992363
Pericytes	MACO1	0.0621366	0.883935	0.99256
CD4+ Th17	DOK6	0.059905	0.883323	0.954074
M2 APOC1+ APOE+	UBA2	0.0392196	0.883357	0.949966
STS Immunomodulatory	BX842242.1	0.124885	0.883569	0.999998
STS Mesenchymal-like Undiff.	PTPRZ1	0.14904	0.883586	0.970183
STS Proangiogenic	AP001442.1	0.242423	0.883594	0.999994
Inflammatory Monocytes	CIAO1	0.0355237	0.883384	0.948867
Arterial Endothelial Cells	KLHL8	0.0665374	0.88397	0.999833
STS Myofibroblastic	CT70	0.166269	0.883604	0.996977
CD36+ CAFs	FBXO48	0.108158	0.884105	0.992363
Tip Endothelial Cells	ZNF175	0.0891406	0.883977	0.997167
CD8+ Stressed	GAN	0.0486886	0.883383	0.947856
Pericytes	SRD5A1	0.0743894	0.883996	0.99256
CD8+ Exhausted	NDUFB6	0.0391798	0.883406	0.929593
Matrix CAFs	NCOA3	0.0671576	0.884152	0.999515
CD8+ Activated	PAM16	0.0376914	0.883411	0.93862
Proinflammatory PMNs	DCTN4	0.0406566	0.883445	0.948632
Tip Endothelial Cells	COPS4	0.0593678	0.884023	0.997167
CD4+ Stressed	OIP5-AS1	0.0358704	0.883416	0.935751
CD4+ Tn	FBP1	0.0552669	0.883422	0.953512
M2 TREM2+ SPP1+	PIGA	0.0470369	0.883461	0.946541
DCs AREG+	OTUD6B-AS1	0.0457685	0.883461	0.959549
DCs CD1c+	VBP1	0.0336247	0.883467	0.978821
CD36+ CAFs	NAPB	0.112354	0.884184	0.992363
STS Mesenchymal-like ECM Remodeling	MED14OS	0.0800616	0.883685	0.974796
STS Epithelial-like	RIMS4	0.166428	0.883688	0.939432
NK cells CD56 high	SGK3	0.0414778	0.883452	0.948131
Capillary Venous Endothelial Cells	NR6A1	0.143181	0.884064	0.932999
STS Mesenchymal-like ECM Remodeling	IGFLR1	0.0728255	0.883697	0.974796
STS Immunomodulatory	DPYD-AS1	0.162543	0.883698	0.999998
JAK2_high_STS	FLNC-AS1	0.620579	0.8837	0.999869
M2 TREM2+ SPP1+	AL118516.1	0.0462445	0.883492	0.946541
Pericytes	RTCB	0.0702406	0.884071	0.99256
STS Immunomodulatory	ADAMTS9	0.178046	0.883711	0.999998
CD4+ T memory	AL139022.1	0.0457531	0.883468	0.965621
Matrix CAFs	KAT8	0.0849836	0.884219	0.999515
Inflammatory Monocytes	TADA3	0.0367594	0.883517	0.948867
CD8+ Early Activation	CLEC4A	0.0582842	0.883486	0.946738
DCs CD1c+	CEBPZ	0.0324729	0.88352	0.978821
CD4+ Th17	TXNRD1	0.0339614	0.883491	0.954074
STS Mesenchymal-like Contactin+	GAS2L3	0.151535	0.883736	0.966145
DCs AREG+	MOSMO	0.0499538	0.88353	0.95956
STS Mesenchymal-like ECM Remodeling	C1QB	0.215714	0.883745	0.974796
STS Immunomodulatory	COG5	0.0758835	0.883749	0.999998
CD8+ Activated	TEDC1	0.0405401	0.883509	0.938659
CD8+ Early Activation	EHD1	0.034002	0.88352	0.946738
Pericytes	FUCA1	0.0694286	0.884136	0.99256
STS Mesenchymal-like Undiff.	COX18	0.0307744	0.883775	0.970183
Proinflammatory PMNs	CFAP61	0.0752567	0.883582	0.948676
CD8+ ISG	KMT5A	0.0399748	0.883548	0.945899
M2 TREM2+ SPP1+	RPL7	0.0500575	0.883583	0.946541
STS Proangiogenic	CKB	0.196971	0.883795	0.999994
STS CTA high	ECSCR	0.263389	0.883797	0.981174
CD4+ Th17	METTL15	0.0371067	0.883561	0.954074
STS Mesenchymal-like Undiff.	AKT2	0.0351972	0.883816	0.970183
M2 TREM2+ SPP1+	AC012181.1	0.0650028	0.883609	0.946541
STS Immunomodulatory	E2F8	0.126061	0.883822	0.999998
Vascular CAFs	ENPP4	0.102762	0.884323	0.999737
Tip Endothelial Cells	LIPA	0.0598098	0.884194	0.997167
CD4+ Tn	MICAL3	0.0373792	0.883586	0.953589
STS Mesenchymal-like ECM Remodeling	BMPR1A	0.0583636	0.883835	0.974833
CD4+ Stressed	TMEM147	0.0395631	0.883598	0.935813
Proinflammatory PMNs	ZNF174	0.0711418	0.883633	0.948676
STS CTA high	L3HYPDH	0.0841808	0.883849	0.981174
NA	NEB	0.0755919	0.883642	0.931217
Arterial Endothelial Cells	AL589935.1	0.177731	0.88422	0.999833
CD8+ Early Activation	ZRANB2	0.0323258	0.883621	0.946738
CD4+ Th17	MATK	0.0414258	0.883622	0.954074
Proinflammatory PMNs	RNF216	0.0359967	0.883667	0.948676
STS Myofibroblastic	ZNF202	0.0620103	0.883879	0.996977
STS Myofibroblastic	LINC01937	0.168742	0.883884	0.996977
STS Immunomodulatory	AC011498.1	0.112334	0.883886	0.999998
Mastocytes	RUVBL2	0.0488203	0.883677	0.980028
Vascular CAFs	BHLHE40-AS1	0.139958	0.884396	0.999737
CD4+ T memory	MCM8	0.0544392	0.883655	0.965621
STS Immunomodulatory	C17orf53	0.128423	0.8839	0.999998
Tip Endothelial Cells	SNRPE	0.0669503	0.884272	0.997167
NK cells CD56 low	GCN1	0.0396682	0.883671	0.971738
Tip Endothelial Cells	SIPA1L1	0.0755795	0.884286	0.997167
M2 TREM2+ SPP1+	FAM104B	0.0495926	0.88371	0.946541
M2 APOC1+ APOE+	BCAT1	0.0532173	0.883714	0.950066
Mastocytes	PISD	0.0443808	0.883715	0.980028
DCs AREG+	RCC1L	0.0456058	0.883718	0.9596
NK cells CD56 high	USPL1	0.0471169	0.883685	0.948314
Matrix CAFs	KNL1	0.100218	0.884427	0.999515
STS Myofibroblastic	KIAA1328	0.0661083	0.88393	0.996977
CD4+ T memory	STOM	0.0372727	0.883696	0.965621
JAK2_high_STS	SMC2	0.189729	0.883941	0.999869
Macro SELENOP+ SLC40A1+	SLC35B3	0.0409989	0.883736	0.934436
Monocytes EREG+	ERAP2	0.0529305	0.883746	0.981556
Vascular CAFs	SPG11	0.0605238	0.884454	0.999737
M2 TREM2+ SPP1+	NDFIP2	0.0710947	0.883749	0.946541
STS Immunomodulatory	ZFP30	0.0561995	0.883959	0.999998
Immunoregulatroy PMNs	LINC00893	0.0529985	0.883751	0.931563
M2 TREM2+ SPP1+	AC133065.1	0.083205	0.883759	0.946541
CD4+ Th17	FNIP1	0.0383125	0.883725	0.954074
M2 APOC1+ APOE+	WIPI1	0.0435329	0.883761	0.950066
Vascular CAFs	AC092353.2	0.132959	0.884468	0.999737
Arterial Endothelial Cells	FAM114A2	0.0650826	0.884346	0.999833
JAK2_high_STS	FAM117B	0.370589	0.883984	0.999869
STS Immunomodulatory	STUM	0.216637	0.883996	0.999998
CD8+ Activated	AC008569.1	0.0677287	0.883755	0.938789
M2 APOC1+ APOE+	JAK3	0.0487966	0.883793	0.950066
M2 APOC1+ APOE+	AMMECR1L	0.0470543	0.883799	0.950066
CD4+ Th17	USP5	0.0411242	0.883766	0.954074
NA	PCED1A	0.0671643	0.883818	0.931282
CD36+ CAFs	APBB1IP	0.14359	0.884525	0.992363
STS Epithelial-like	C16orf95	0.0517287	0.88403	0.93967
Mastocytes	USP33	0.0370234	0.883824	0.980028
CD4+ Activated	AC010175.1	0.0626301	0.883793	0.962259
CD4+ T memory	ZBTB34	0.0470125	0.883795	0.965621
CD4+ Stressed	SLC24A1	0.0646529	0.883796	0.935893
CD8+ Exhausted	TMCO3	0.0422548	0.883806	0.929774
CD36+ CAFs	CDC42BPB	0.0402762	0.884551	0.992363
CD4+ Activated	ACTR3B	0.0521605	0.883816	0.962259
CD8+ Stressed	AF127577.2	0.0542969	0.883818	0.948056
CD8+ Exhausted	NPEPL1	0.0448207	0.883823	0.929774
CD4+ Th17	TUG1	0.03713	0.883826	0.954074
DCs AREG+	ANKIB1	0.0367746	0.883863	0.9596
M2 TREM2+ SPP1+	KBTBD11	0.0791791	0.883865	0.946541
CD8+ GZMK+ Tm	MFSD1	0.0325639	0.883832	0.937591
CD4+ Activated	PPIP5K1	0.0525799	0.883839	0.962259
JAK2_high_STS	HAPLN1	0.866882	0.884082	0.999869
Inflammatory Monocytes	ALDH3B1	0.0402286	0.883873	0.949127
Immunoregulatroy PMNs	MTMR9	0.0432667	0.883876	0.931563
STS Mesenchymal-like Undiff.	TTC21B-AS1	0.101489	0.884086	0.970217
Immunoregulatroy PMNs	FSTL1	0.0648181	0.883878	0.931563
CD4+ Th17	SEL1L	0.0341131	0.883847	0.954074
Macro SELENOP+ SLC40A1+	TOR1A	0.0425753	0.883885	0.934469
CD4+ Tfh	NGRN	0.0421889	0.883853	0.946186
CD8+ Early Activation	NCOA6	0.0418782	0.883859	0.946738
STS Mesenchymal-like Undiff.	CD47	0.0426652	0.884109	0.970217
DCs AREG+	AKAP17A	0.0398019	0.883904	0.9596
DCs AREG+	ZBTB7A	0.0351499	0.883909	0.9596
Tip Endothelial Cells	KLF13	0.0544895	0.884488	0.997167
JAK2_high_STS	AC025178.1	0.613658	0.884125	0.999869
STS Mesenchymal-like ECM Remodeling	RXYLT1	0.0269525	0.884125	0.974931
Granulocytes_NIBAN1_TXNIPhi	C11orf24	0.0613039	0.883916	0.938398
Matrix CAFs	ZNF800	0.051265	0.884623	0.999515
NK cells CD56 low	KCMF1	0.0376913	0.883885	0.971843
M2 TREM2+ SPP1+	SNHG1	0.0524502	0.88392	0.946541
DCs AREG+	POLD1	0.0598409	0.883925	0.9596
Macro SELENOP+ SLC40A1+	GLE1	0.0413835	0.883926	0.934469
NK cells CD56 low	NID2	0.0599416	0.883894	0.971843
CD8+ Early Activation	NIBAN2	0.0600654	0.883899	0.946738
M2 TREM2+ SPP1+	DHRS4-AS1	0.0514612	0.883936	0.946541
NA	GPR82	0.0779661	0.883938	0.931348
CD8+ Stressed	CKAP2L	0.0643345	0.883907	0.948064
CD8+ ISG	BBIP1	0.0418136	0.88391	0.946087
STS Proangiogenic	PIK3R4	0.0856438	0.884154	0.999994
Tip Endothelial Cells	DCAF12	0.061671	0.884534	0.997167
Arterial Endothelial Cells	PLK3	0.0850605	0.884538	0.999833
STS Epithelial-like	ANKRD27	0.0535139	0.884173	0.939702
CD36+ CAFs	FOSB	0.0656563	0.884671	0.992363
Granulocytes_NIBAN1_TXNIPhi	RNF4	0.0452183	0.883968	0.938398
M2 APOC1+ APOE+	RGS12	0.0509735	0.883969	0.950089
CD4+ T memory	NDE1	0.0352654	0.883939	0.965621
DCs AREG+	CPT1A	0.040178	0.883978	0.9596
CD4+ Tfh	DDX31	0.0527217	0.883951	0.946186
Inflammatory Monocytes	MKNK1	0.0492244	0.883987	0.949127
CD4+ T memory	SFT2D2	0.0317241	0.883955	0.965621
Mastocytes	BRMS1L	0.0558177	0.883989	0.980028
M2 APOC1+ APOE+	MBD6	0.0467791	0.883992	0.950089
CD4+ Tfh	SLFNL1-AS1	0.0556944	0.883959	0.946186
STS Epithelial-like	ZNF467	0.181775	0.884211	0.939702
STS Mesenchymal-like ECM Remodeling	MSC	0.094424	0.884212	0.974931
CD4+ Activated	ABHD15-AS1	0.0620469	0.883971	0.962259
CD4+ Tfh	FCER1G	0.064618	0.883971	0.946186
M2 TREM2+ SPP1+	TRAPPC2	0.0474312	0.884008	0.946556
JAK2_high_STS	HSPBAP1	0.25081	0.884218	0.999869
STS Immunomodulatory	DIO1	0.133611	0.884225	0.999998
Proinflammatory PMNs	EHD2	0.0719198	0.884034	0.948949
CD4+ Tfh	SNX5	0.038734	0.884002	0.946186
Tip Endothelial Cells	TMTC4	0.059855	0.884619	0.997167
JAK2_high_STS	HAND2	0.866384	0.884258	0.999869
STS Epithelial-like	TMEM189	0.0476557	0.884265	0.939702
CD8+ Activated	UCHL3	0.0344612	0.884023	0.939009
STS Myofibroblastic	WDR19	0.0422746	0.884266	0.996977
STS Myofibroblastic	DCAF8	0.0266223	0.884267	0.996977
STS Mesenchymal-like ECM Remodeling	AC099066.2	0.162071	0.884275	0.974931
STS Myofibroblastic	UPP2	0.153942	0.884284	0.996977
STS Myofibroblastic	KLB	0.145241	0.884292	0.996977
Granulocytes_NIBAN1_TXNIPhi	PCNX2	0.0776362	0.884094	0.938471
STS Epithelial-like	AGAP3	0.0445045	0.884308	0.939702
STS Immunomodulatory	SCO1	0.0462174	0.884312	0.999998
Arterial Endothelial Cells	TMEM252-DT	0.175945	0.884682	0.999833
Macro SELENOP+ SLC40A1+	FAM228B	0.0398429	0.884109	0.934601
Arterial Endothelial Cells	IGSF6	0.13464	0.884684	0.999833
STS Mesenchymal-like ECM Remodeling	NOC3L	0.0350105	0.88432	0.974931
JAK2_high_STS	PET117	0.333175	0.88432	0.999869
CD8+ Early Activation	ZNF304	0.0503813	0.884082	0.946738
Monocytes EREG+	ODR4	0.0435741	0.884121	0.981556
Vascular CAFs	ZBTB21	0.0615669	0.884825	0.999737
STS Epithelial-like	XPOT	0.0483195	0.884333	0.939702
NK cells CD56 high	ZSWIM4	0.0624568	0.884094	0.948552
DCs CD1c+	PECR	0.0573414	0.884142	0.978898
Pericytes	ZC4H2	0.0826448	0.884723	0.99256
CD8+ Exhausted	ATP5F1C	0.0380994	0.884116	0.930018
CD4+ T memory	DENND2C	0.0524338	0.884116	0.965621
Pericytes	GOT2	0.0610864	0.88473	0.99256
Pericytes	TMEM258	0.0752385	0.884736	0.99256
M2 APOC1+ APOE+	PLRG1	0.0447333	0.884163	0.950202
CD4+ T memory	IL13RA1	0.0529845	0.884136	0.965621
CD8+ Stressed	GLE1	0.0379701	0.884137	0.948064
STS CTA high	FAAP20	0.0814748	0.884383	0.981307
DCs AREG+	TMEM164	0.0483387	0.884175	0.959633
CD8+ ISG	POR	0.040652	0.884145	0.946273
NA	MGME1	0.0447279	0.884186	0.931453
STS Mesenchymal-like Contactin+	TOMM22	0.0725409	0.884396	0.96669
DCs CD1c+	TRPV2	0.0441417	0.884188	0.978898
NK cells CD56 high	GAN	0.0474651	0.884158	0.948554
STS Mesenchymal-like Contactin+	GPSM3	0.104414	0.884406	0.96669
Pericytes	RNF6	0.067217	0.884773	0.99256
Arterial Endothelial Cells	RNF152	0.0657494	0.884775	0.999833
Matrix CAFs	AREG	0.0945613	0.884906	0.999515
STS Proangiogenic	THOP1	0.13204	0.884413	0.999994
NA	RCE1	0.0613029	0.884208	0.931453
STS CTA high	TARBP1	0.113427	0.884417	0.981307
Vascular CAFs	TRPS1	0.0929082	0.884915	0.999737
CD4+ Activated	PODN	0.0661834	0.884177	0.962259
DCs CD1c+	ABITRAM	0.0485864	0.88422	0.978898
STS Immunomodulatory	GPT2	0.131396	0.884442	0.999998
STS Proangiogenic	SPON1	0.376717	0.884451	0.999994
CD4+ Activated	CLCN5	0.0551482	0.884209	0.962259
Monocytes EREG+	AL078590.2	0.0836958	0.884246	0.981556
DCs AREG+	LDLRAP1	0.0581547	0.884248	0.959633
Monocytes EREG+	ZNF426	0.0527116	0.88425	0.981556
Tip Endothelial Cells	CERCAM	0.0685414	0.884849	0.997167
Matrix CAFs	MEGF9	0.0565518	0.884979	0.999515
Immunoregulatroy PMNs	AC007262.2	0.0630621	0.884279	0.931737
STS Mesenchymal-like ECM Remodeling	NAV1	0.0388134	0.884488	0.974991
STS Immunomodulatory	APLNR	0.192757	0.884489	0.999998
M2 TREM2+ SPP1+	ZNF106	0.0348415	0.884287	0.946669
JAK2_high_STS	AL450992.3	0.680596	0.884499	0.999869
Pericytes	MRPL20	0.0578158	0.884866	0.99256
Granulocytes_NIBAN1_TXNIPhi	CD300C	0.0621442	0.884301	0.938568
DCs AREG+	ZNF333	0.0539469	0.884302	0.959633
Immunoregulatroy PMNs	DDX42	0.0381012	0.884306	0.931737
Mastocytes	ANKRD50	0.0491447	0.884309	0.980028
STS Epithelial-like	CYP4F12	0.194251	0.884519	0.939784
Arterial Endothelial Cells	ISY1	0.0577297	0.884885	0.999833
CD8+ GZMK+ Tm	FBXL15	0.0371279	0.88428	0.937677
STS Proangiogenic	AC018754.1	0.195093	0.884529	0.999994
STS Immunomodulatory	USP44	0.149599	0.884537	0.999998
M2 APOC1+ APOE+	PAPSS1	0.0482591	0.884332	0.950202
Pericytes	TBCEL	0.061458	0.88491	0.99256
JAK2_high_STS	LY6G5B	0.568623	0.884548	0.999869
NK cells CD56 low	C6orf89	0.0323664	0.88431	0.971965
Tip Endothelial Cells	UBXN2A	0.0499689	0.884921	0.997167
STS Immunomodulatory	ZNF256	0.113886	0.884562	0.999998
NK cells CD56 low	PARVA	0.061031	0.884321	0.971965
Arterial Endothelial Cells	RBSN	0.0621309	0.884929	0.999833
DCs CD1c+	FBN1	0.068179	0.884374	0.978898
JAK2_high_STS	EFNA4	0.25905	0.884583	0.999869
Macro SELENOP+ SLC40A1+	SLC30A5	0.0363524	0.884377	0.934825
NK cells CD56 high	ZNF808	0.0316274	0.884347	0.948642
STS Myofibroblastic	SAMD9L	0.113072	0.884591	0.997038
Inflammatory Monocytes	METTL6	0.0453311	0.884389	0.949202
M2 APOC1+ APOE+	EXOSC5	0.0492118	0.884392	0.950204
Pericytes	ATXN7L3B	0.0673777	0.88497	0.99256
STS Myofibroblastic	MCC	0.0824356	0.884607	0.997038
Granulocytes_NIBAN1_TXNIPhi	PARP11	0.0525107	0.8844	0.938612
DCs CD1c+	TIMM23B	0.0618618	0.884401	0.978898
STS Mesenchymal-like ECM Remodeling	ACTR3	0.0516564	0.884615	0.97505
Proinflammatory PMNs	UVRAG	0.0464652	0.884409	0.949229
Proinflammatory PMNs	ITM2A	0.0897225	0.884414	0.949229
CD4+ Th17	C6orf47	0.0381465	0.884382	0.95436
NA	EXOG	0.0631648	0.88442	0.931616
CD8+ Stressed	STAC	0.0632363	0.884387	0.948131
Tip Endothelial Cells	JTB	0.0427518	0.884993	0.997167
CD8+ GZMK+ Tm	AC006960.2	0.0618369	0.884389	0.937677
CD8+ Early Activation	THAP1	0.0370006	0.884392	0.946936
Capillary Venous Endothelial Cells	ANKDD1A	0.0554694	0.885001	0.933637
STS Mesenchymal-like Contactin+	AL161629.1	0.192959	0.88464	0.96669
CD4+ Activated	SLC35E3	0.0464273	0.884403	0.962259
STS Mesenchymal-like Contactin+	TCF3	0.0701307	0.884645	0.96669
DCs CD1c+	MRPL24	0.0440829	0.884439	0.978898
STS Mesenchymal-like ECM Remodeling	COG7	0.050372	0.884655	0.97505
Matrix CAFs	DDN-AS1	0.0552599	0.885156	0.999515
CD8+ Activated	HMGCS1	0.0361746	0.884425	0.939254
CD4+ Th17	LINC02614	0.0530117	0.884426	0.95436
CD8+ GZMK+ Tm	PHYH	0.0369351	0.884427	0.937677
NK cells CD56 low	BOD1	0.0387437	0.88443	0.971993
Matrix CAFs	WDR6	0.0564674	0.885169	0.999515
CD8+ GZMK+ Tm	BISPR	0.0419693	0.884433	0.937677
CD4+ Activated	MYLK	0.0670395	0.884434	0.962259
Mastocytes	AGO3	0.0472496	0.884468	0.980028
Arterial Endothelial Cells	COL24A1	0.170621	0.885047	0.999833
Mastocytes	ODR4	0.0427974	0.884476	0.980028
Pericytes	ERLIN1	0.0599994	0.885048	0.99256
CD4+ Tfh	NSD1	0.0344755	0.884447	0.946361
Matrix CAFs	HEATR1	0.0550591	0.885185	0.999515
Arterial Endothelial Cells	RANBP3	0.0595855	0.885056	0.999833
CD4+ T memory	RPUSD2	0.0479665	0.884455	0.965621
CD4+ Tfh	GPAT4	0.0429062	0.88446	0.946361
Pericytes	ZBTB14	0.0563421	0.885067	0.99256
DCs CD1c+	PPIL1	0.0531592	0.884497	0.978898
CD4+ Tfh	ADIPOR1	0.0399436	0.884477	0.946361
Monocytes EREG+	FTO	0.0550658	0.884513	0.981556
Arterial Endothelial Cells	TRAFD1	0.058691	0.885088	0.999833
STS Proangiogenic	CALCA	0.20905	0.884742	0.999994
Matrix CAFs	CSF1	0.0660456	0.885237	0.999515
JAK2_high_STS	ZNF710	0.355753	0.884747	0.999869
STS Myofibroblastic	NCOA7	0.0511494	0.884748	0.997038
CD4+ Activated	AC007952.4	0.0472225	0.884512	0.962259
Granulocytes_NIBAN1_TXNIPhi	RABL6	0.0460693	0.884557	0.938657
Granulocytes_NIBAN1_TXNIPhi	GTF3C2	0.0529368	0.884557	0.938657
STS Mesenchymal-like Undiff.	RSPH3	0.0545664	0.884769	0.970491
Monocytes EREG+	FOXO1	0.0658651	0.884562	0.981556
Arterial Endothelial Cells	TAF10	0.0683525	0.885138	0.999833
CD36+ CAFs	TMEM123	0.0574794	0.885268	0.992363
STS CTA high	AC093865.1	0.283746	0.884785	0.981347
Mastocytes	TMTC3	0.0489175	0.884578	0.980028
NK cells CD56 high	AGAP1	0.0564726	0.884545	0.948757
Vascular CAFs	RSAD2	0.0989149	0.885284	0.999737
CD4+ Stressed	PPP1R3D	0.0448392	0.884549	0.936494
Monocytes EREG+	RO60	0.0372743	0.884583	0.981556
CD8+ ISG	EIF3J-DT	0.0435594	0.884555	0.946644
STS Mesenchymal-like Undiff.	STMN1	0.118872	0.884806	0.970491
CD4+ Activated	ANTKMT	0.0397714	0.884567	0.962259
Vascular CAFs	NCEH1	0.0698179	0.885305	0.999737
CD8+ Activated	DDX58	0.0407377	0.884574	0.939266
M2 APOC1+ APOE+	2025-03-09	0.0539537	0.884608	0.95031
Matrix CAFs	C12orf65	0.0646257	0.88531	0.999515
STS Proangiogenic	BICD2	0.0707013	0.884819	0.999994
Pericytes	GSPT2	0.0733187	0.885183	0.99256
CD8+ GZMK+ Tm	C12orf10	0.0370419	0.884584	0.937692
CD4+ Tregs	AL356020.1	0.0506287	0.884584	0.949815
STS Mesenchymal-like Undiff.	SPTAN1	0.0419308	0.884828	0.970491
CD4+ Activated	CD80	0.0565286	0.884593	0.962259
Granulocytes_NIBAN1_TXNIPhi	LEPR	0.0672794	0.884635	0.938679
CD8+ Early Activation	AC005670.3	0.0412194	0.884602	0.947028
M2 TREM2+ SPP1+	RANBP10	0.0535443	0.884638	0.946861
JAK2_high_STS	TMEM258	0.0986969	0.884852	0.999869
NK cells CD56 low	AC025171.1	0.0544027	0.884613	0.972003
STS Proangiogenic	ERAP1	0.121597	0.884869	0.999994
Vascular CAFs	AL355612.1	0.186655	0.885363	0.999737
Matrix CAFs	HMGN4	0.0601824	0.885369	0.999515
STS CTA high	ACAD10	0.0826487	0.884886	0.981347
Arterial Endothelial Cells	AC024588.1	0.161801	0.885252	0.999833
DCs AREG+	TBC1D2	0.0665218	0.884681	0.959773
CD4+ Tfh	TICAM1	0.0504947	0.884648	0.94642
CD4+ Activated	SLC25A13	0.0534582	0.88465	0.962259
Proinflammatory PMNs	HOOK2	0.0574181	0.884685	0.949396
CD8+ Exhausted	IFT74	0.0428199	0.884654	0.930519
Matrix CAFs	FBXO11	0.0750091	0.885391	0.999515
CD4+ Tfh	NCBP2AS2	0.0419887	0.884657	0.94642
Monocytes EREG+	NUCB1	0.0460235	0.884694	0.981556
Vascular CAFs	EIF3F	0.0391802	0.885398	0.999737
DCs AREG+	FAM53B	0.0505873	0.884698	0.959773
NK cells CD56 low	LINC02132	0.0609411	0.884668	0.972003
STS CTA high	PKN1	0.0771154	0.884912	0.981347
Pericytes	FABP4	0.161388	0.885282	0.99256
CD36+ CAFs	GRK6	0.0563043	0.885414	0.992363
CD8+ GZMK+ Tm	UBE2L6	0.039512	0.884688	0.937692
Granulocytes_NIBAN1_TXNIPhi	SPINT1	0.0753183	0.884722	0.938679
STS Myofibroblastic	LINC01252	0.157079	0.884934	0.997038
Pericytes	PKIA	0.178513	0.885301	0.99256
M2 TREM2+ SPP1+	EXOC2	0.0481676	0.884736	0.946861
CD4+ Activated	MAN2B2	0.0361109	0.884703	0.962259
JAK2_high_STS	RPS21	0.150061	0.884945	0.999869
CD4+ Activated	RTEL1	0.0530516	0.884715	0.962259
Arterial Endothelial Cells	PDE4D	0.114745	0.885322	0.999833
DCs AREG+	ZNF439	0.0682954	0.884752	0.959773
STS Epithelial-like	AC025159.1	0.0697154	0.884968	0.939972
CD4+ Activated	NUCB1-AS1	0.0543918	0.884731	0.962259
CD4+ Th17	DMTN	0.0507884	0.884731	0.954558
M2 TREM2+ SPP1+	BAZ2A	0.0438036	0.884771	0.946861
CD4+ Tfh	AC055822.1	0.0612644	0.884741	0.946444
JAK2_high_STS	CAV3	0.817001	0.884999	0.999869
Immunoregulatroy PMNs	DTWD2	0.0475189	0.884792	0.932008
Mastocytes	AL513303.1	0.0602117	0.884796	0.980028
DCs AREG+	FAM219B	0.0486449	0.884801	0.959773
Proinflammatory PMNs	ISYNA1	0.0743182	0.884809	0.949466
DCs CD1c+	PTPRB	0.0685617	0.884811	0.978978
DCs CD1c+	GLDN	0.0768408	0.884818	0.978978
JAK2_high_STS	AL049828.1	0.676188	0.885034	0.999869
CD4+ Th17	AC079793.1	0.101587	0.884794	0.954558
CD4+ Stressed	CC2D2B	0.0586607	0.884796	0.936541
JAK2_high_STS	ATP2A1-AS1	0.686381	0.885042	0.999869
NK cells CD56 low	ATXN2L	0.0374725	0.88481	0.972003
Arterial Endothelial Cells	TCOF1	0.0570171	0.885418	0.999833
NA	NCOR1	0.0316218	0.884848	0.931947
STS CTA high	HIST2H2BF	0.171699	0.885056	0.981347
Vascular CAFs	AC026471.4	0.136264	0.885553	0.999737
M2 APOC1+ APOE+	TBL1XR1	0.0454295	0.884854	0.950326
STS Mesenchymal-like ECM Remodeling	GPR68	0.149426	0.885063	0.975395
STS Mesenchymal-like Contactin+	TNS1	0.0818604	0.885065	0.966906
CD8+ Activated	PCNX4	0.034041	0.884837	0.939291
STS Mesenchymal-like ECM Remodeling	DNAJC17	0.0600952	0.88508	0.975395
CD4+ Stressed	ELK1	0.0421717	0.88484	0.936541
Inflammatory Monocytes	PNPT1	0.0479988	0.884877	0.949663
STS Epithelial-like	PHETA1	0.0692157	0.885086	0.940039
STS Mesenchymal-like Undiff.	POLD1	0.0683449	0.88509	0.970491
CD4+ Th17	ZBTB40	0.0346539	0.884856	0.954558
NK cells CD56 low	ESCO1	0.0362155	0.884858	0.972003
CD4+ Th17	TEPSIN	0.0394281	0.88486	0.954558
Monocytes EREG+	NIFK-AS1	0.0511103	0.884894	0.981556
CD8+ Activated	SELENON	0.0390731	0.884871	0.939291
M2 TREM2+ SPP1+	FBH1	0.0423592	0.884905	0.946861
CD8+ Early Activation	AL356805.1	0.0422046	0.884877	0.947122
JAK2_high_STS	PAFAH1B3	0.371845	0.885118	0.999869
DCs AREG+	DDX39A	0.0427813	0.884911	0.959773
CD4+ Tregs	DHODH	0.0477266	0.884883	0.949936
Tip Endothelial Cells	SRPK2	0.0471717	0.885489	0.997167
NK cells CD56 low	CD72	0.0493527	0.884888	0.972003
Vascular CAFs	TTLL11	0.152428	0.885628	0.999737
Monocytes EREG+	CXCL9	0.111339	0.884932	0.981556
CD4+ Stressed	AC092821.3	0.0335009	0.884901	0.936541
DCs AREG+	BBS4	0.0562338	0.884938	0.959773
CD4+ Activated	C5orf17	0.0601572	0.884905	0.962259
STS Mesenchymal-like Contactin+	CEP63	0.0407395	0.885147	0.966906
CD8+ Activated	DDX20	0.034342	0.884906	0.939291
Pericytes	PDE12	0.065514	0.88552	0.99256
STS Mesenchymal-like Contactin+	PCDH11X	0.327369	0.88516	0.966906
CD4+ Tfh	NPRL2	0.0428435	0.884922	0.946571
JAK2_high_STS	AL359546.1	0.810381	0.88517	0.999869
Arterial Endothelial Cells	PSMD6-AS2	0.114281	0.885537	0.999833
Monocytes EREG+	TMEM209	0.0542752	0.884968	0.981556
STS CTA high	PITHD1	0.0781778	0.885179	0.981347
STS Mesenchymal-like Contactin+	PSMA4	0.0729917	0.88518	0.966906
CD4+ Th17	ALG11	0.0522279	0.884941	0.954577
Pericytes	IGSF9B	0.107528	0.885547	0.99256
Mastocytes	SEPHS1	0.0466742	0.884995	0.980028
Proinflammatory PMNs	TIMP1	0.0545406	0.884996	0.949506
Proinflammatory PMNs	SPA17	0.0686396	0.884997	0.949506
STS Myofibroblastic	AC004943.2	0.0725609	0.885214	0.997038
STS Proangiogenic	AC109460.2	0.160672	0.885227	0.999994
STS Proangiogenic	PYCR3	0.13669	0.885227	0.999994
NA	MED21	0.0455876	0.885023	0.932011
Macro SELENOP+ SLC40A1+	MTMR3	0.0629707	0.885025	0.935253
Mastocytes	VSIG10L	0.0691907	0.885025	0.980028
M2 TREM2+ SPP1+	BCL2L2-PABPN1	0.0713024	0.885032	0.946861
CD36+ CAFs	POMC	0.0750316	0.885732	0.992363
Matrix CAFs	CGAS	0.0530309	0.885735	0.999515
Capillary Venous Endothelial Cells	SECISBP2L	0.0469171	0.885606	0.934135
Matrix CAFs	ZNF83	0.0617836	0.885738	0.999515
Vascular CAFs	TPK1	0.110188	0.885738	0.999737
Macro SELENOP+ SLC40A1+	SLC25A16	0.0411528	0.885041	0.935253
Immunoregulatroy PMNs	ANXA4	0.046087	0.885041	0.932196
STS Proangiogenic	GCC1	0.105102	0.885249	0.999994
STS Myofibroblastic	AC110769.2	0.075258	0.885253	0.997038
STS CTA high	BAIAP2L2	0.222151	0.885254	0.981347
Arterial Endothelial Cells	CYP27A1	0.059561	0.885622	0.999833
STS Mesenchymal-like Contactin+	IRS2	0.166944	0.885264	0.966914
JAK2_high_STS	CCDC157	0.67359	0.885274	0.999869
Pericytes	ZNF264	0.0551385	0.885636	0.99256
Mastocytes	NAPEPLD	0.0544159	0.885071	0.980028
STS Mesenchymal-like Undiff.	TTLL3	0.0656001	0.88528	0.970491
JAK2_high_STS	SNHG31	0.654027	0.885282	0.999869
STS Mesenchymal-like Undiff.	AMMECR1	0.035117	0.885282	0.970491
CD8+ Early Activation	DNHD1	0.0449312	0.885043	0.947186
JAK2_high_STS	LYPD6B	1.12923	0.885291	0.999869
Vascular CAFs	AC012063.1	0.131496	0.885789	0.999737
Vascular CAFs	AC008592.1	0.131496	0.885789	0.999737
Vascular CAFs	AC068193.1	0.131496	0.885789	0.999737
Vascular CAFs	LINC01353	0.131496	0.885789	0.999737
CD8+ Early Activation	ATF1	0.038339	0.885061	0.947186
CD8+ ISG	TMEM14A	0.0400758	0.885062	0.946921
Mastocytes	ACOT8	0.0423041	0.885106	0.980028
NK cells CD56 low	SLC22A18	0.0565327	0.885074	0.972003
STS Epithelial-like	UBE2T	0.0995942	0.885317	0.940129
Capillary Venous Endothelial Cells	MAMLD1	0.0636657	0.88568	0.934143
Inflammatory Monocytes	RRP7A	0.0412535	0.885121	0.949801
Proinflammatory PMNs	AC015853.3	0.077522	0.885123	0.949554
CD4+ Th17	WDR5	0.0437891	0.885101	0.954607
CD4+ Activated	LRMDA	0.0579367	0.885103	0.962259
CD4+ T memory	AC026347.1	0.0624537	0.885105	0.965902
Mastocytes	CCNL2	0.0369103	0.885146	0.980028
Monocytes EREG+	TET2-AS1	0.0773126	0.885151	0.981556
Tip Endothelial Cells	AC091271.1	0.0652851	0.885721	0.997167
Monocytes EREG+	RPL23	0.0459326	0.885153	0.981556
DCs AREG+	NECTIN1	0.064529	0.885159	0.959773
NK cells CD56 low	SERF2	0.0357078	0.885126	0.972003
DCs CD1c+	ZNF687-AS1	0.0621338	0.885161	0.979224
M2 TREM2+ SPP1+	LSP1	0.0651347	0.885168	0.946861
CD4+ T memory	SAR1B	0.0364575	0.885135	0.965902
NK cells CD56 high	AL355916.2	0.0493243	0.88514	0.949206
Macro SELENOP+ SLC40A1+	RPS3	0.055848	0.885176	0.935306
DCs AREG+	RTCA	0.0406499	0.885186	0.959773
Vascular CAFs	NAA20	0.0469751	0.885886	0.999737
CD8+ GZMK+ Tm	PLS3	0.0573843	0.885156	0.937986
STS Mesenchymal-like Contactin+	FRMD3	0.19674	0.885403	0.966914
CD4+ Tfh	ECD	0.0428034	0.885167	0.9467
CD4+ Activated	NPIPB15	0.0834808	0.885175	0.962259
Mastocytes	ZNF354C	0.066605	0.88521	0.980028
CD8+ Activated	NUDT9	0.0339289	0.885177	0.939381
Immunoregulatroy PMNs	XPO5	0.0420687	0.885229	0.932235
STS Proangiogenic	C1orf53	0.153771	0.88544	0.999994
STS Immunomodulatory	CCT6B	0.0606015	0.885442	0.999998
Immunoregulatroy PMNs	KLF9	0.0611246	0.885235	0.932235
CD8+ Stressed	PIGM	0.0501517	0.885205	0.948656
STS Mesenchymal-like Undiff.	RPL27A	0.0420447	0.885446	0.970491
STS CTA high	INTS9	0.137355	0.885451	0.981347
Granulocytes_NIBAN1_TXNIPhi	PUM3	0.041961	0.885245	0.9389
STS Myofibroblastic	SMARCAD1	0.0277276	0.885458	0.997038
CD4+ T memory	SF3B3	0.0347831	0.885219	0.965902
STS Proangiogenic	MED12	0.0889856	0.88546	0.999994
STS Mesenchymal-like Undiff.	ADNP-AS1	0.0710019	0.885462	0.970491
Mastocytes	TSC1	0.042026	0.88526	0.980028
CD36+ CAFs	CRNDE	0.0947986	0.88596	0.992363
CD4+ Activated	FCHO2	0.0454086	0.88523	0.962259
STS Proangiogenic	RNF34	0.071072	0.885471	0.999994
STS Mesenchymal-like Undiff.	GTSE1	0.16448	0.885477	0.970491
Arterial Endothelial Cells	SFTA1P	0.09906	0.885841	0.999833
Mastocytes	PPP6R3	0.0485675	0.885274	0.980028
CD8+ Early Activation	SRGAP2	0.0378758	0.885241	0.94729
STS Epithelial-like	WARS2	0.0485994	0.885484	0.940219
Vascular CAFs	TRAPPC3	0.04335	0.88598	0.999737
Proinflammatory PMNs	PSMB9	0.0559231	0.885285	0.949603
JAK2_high_STS	LINC00601	0.763537	0.885496	0.999869
DCs AREG+	THAP12	0.0388026	0.885302	0.959773
STS CTA high	DIAPH2	0.201134	0.885509	0.981347
CD4+ Tfh	CCDC137	0.0406039	0.885269	0.946743
STS Proangiogenic	GLP2R	0.221858	0.885514	0.999994
STS Proangiogenic	RIOX2	0.106751	0.885516	0.999994
Vascular CAFs	MED6	0.063603	0.886011	0.999737
CD8+ ISG	NAGK	0.0378747	0.885282	0.947089
CD8+ Early Activation	NAALADL2	0.0558947	0.885283	0.94729
STS Mesenchymal-like Undiff.	LGR4	0.0746739	0.885524	0.970491
M2 TREM2+ SPP1+	SPATC1	0.0759722	0.885322	0.946908
Matrix CAFs	RPS12	0.0359865	0.88602	0.999515
STS Immunomodulatory	APLP1	0.148105	0.885532	0.999998
Monocytes EREG+	BFAR	0.0407925	0.885335	0.981556
STS Mesenchymal-like Contactin+	CCL5	0.259966	0.885542	0.966914
STS Immunomodulatory	LINC02726	0.143201	0.885544	0.999998
Arterial Endothelial Cells	ACSF3	0.0559055	0.885908	0.999833
STS Mesenchymal-like ECM Remodeling	APC	0.0329931	0.885547	0.975653
Proinflammatory PMNs	TMEM216	0.0667739	0.885343	0.949603
DCs AREG+	OSER1-DT	0.0692201	0.885349	0.959773
STS Immunomodulatory	LINC01518	0.149011	0.885557	0.999998
Matrix CAFs	AL451165.2	0.0660819	0.886051	0.999515
Macro SELENOP+ SLC40A1+	FOXJ2	0.0428542	0.885356	0.93533
STS Mesenchymal-like Contactin+	CAMK1D	0.0985952	0.885564	0.966914
CD4+ Activated	SLC6A3	0.060695	0.885328	0.962259
STS Proangiogenic	GOT2	0.106589	0.885568	0.999994
STS Epithelial-like	SRP72	0.0339103	0.88557	0.940219
STS Myofibroblastic	EMG1	0.033412	0.885576	0.997038
Macro SELENOP+ SLC40A1+	PGS1	0.0575141	0.88537	0.93533
STS Mesenchymal-like Contactin+	SP1	0.0444211	0.885579	0.966914
DCs AREG+	RUSC1	0.0580617	0.885381	0.959773
CD8+ Exhausted	IFNG-AS1	0.0751846	0.885349	0.931072
DCs AREG+	EFNB2	0.0562546	0.885383	0.959773
Arterial Endothelial Cells	NAGLU	0.0735484	0.885951	0.999833
Arterial Endothelial Cells	LRRC2	0.146804	0.885955	0.999833
NA	CCDC9	0.0599152	0.885387	0.932213
Matrix CAFs	HIVEP1	0.0741615	0.886087	0.999515
STS Myofibroblastic	AC051619.5	0.120777	0.8856	0.997038
CD8+ Stressed	MED25	0.035903	0.885363	0.948656
STS Immunomodulatory	CKAP2L	0.19786	0.885605	0.999998
CD36+ CAFs	NDUFB10	0.0413163	0.886098	0.992363
NA	CSTF2T	0.0587692	0.885405	0.932213
CD8+ Activated	CCDC138	0.0654415	0.885372	0.939449
CD4+ Activated	SLC25A14	0.0533754	0.885377	0.962259
Pericytes	CCDC9B	0.0907989	0.885985	0.99256
Arterial Endothelial Cells	AC005920.2	0.207122	0.885991	0.999833
DCs AREG+	PTPRG	0.0873232	0.885429	0.959773
CD8+ Stressed	U2AF1	0.0486174	0.885402	0.948656
STS Immunomodulatory	ALDH1B1	0.080098	0.885644	0.999998
Monocytes EREG+	LIMD1	0.0476183	0.88544	0.981556
CD4+ Tregs	TOM1L2	0.0481469	0.885418	0.950308
STS Myofibroblastic	ECM1	0.117439	0.885659	0.997038
NK cells CD56 low	C11orf80	0.0511801	0.885421	0.972057
Pericytes	SSR2	0.0372432	0.886022	0.99256
CD4+ Activated	MICAL1	0.0363886	0.885422	0.962259
CD4+ Stressed	ZNF345	0.048307	0.885427	0.936902
NK cells CD56 low	ST3GAL2	0.0343605	0.88543	0.972057
Monocytes EREG+	PIGU	0.0471835	0.885466	0.981556
NA	RPARP-AS1	0.0850888	0.88547	0.932213
STS Proangiogenic	TMEM223	0.0805393	0.885689	0.999994
STS Mesenchymal-like ECM Remodeling	CDC7	0.0857734	0.8857	0.975703
Mastocytes	OLFML1	0.0710867	0.885499	0.980049
Tip Endothelial Cells	GAN	0.0703803	0.886066	0.997167
CD8+ Activated	CTLA4	0.0543898	0.885475	0.939449
STS Mesenchymal-like Contactin+	NYNRIN	0.170212	0.885715	0.966939
Macro SELENOP+ SLC40A1+	ZNF317	0.0373208	0.885514	0.935422
JAK2_high_STS	PFKFB4	0.576188	0.885721	0.999869
CD8+ Activated	UFM1	0.0332758	0.885487	0.939449
STS Myofibroblastic	WDR48	0.0304568	0.885733	0.997038
NA	BMPR2	0.0403625	0.88553	0.932213
STS CTA high	ATP13A3	0.106921	0.885756	0.981347
STS Proangiogenic	MAP3K13	0.0730554	0.885757	0.999994
STS Immunomodulatory	C2orf68	0.0450473	0.88576	0.999998
STS Myofibroblastic	KLHL35	0.128398	0.885764	0.997038
Arterial Endothelial Cells	SAC3D1	0.0607769	0.886128	0.999833
CD8+ Exhausted	ATXN1	0.0562063	0.885535	0.931072
CD4+ Th17	WARS	0.0445689	0.885545	0.954636
STS Mesenchymal-like ECM Remodeling	EXD3	0.0503101	0.885785	0.975734
Monocytes EREG+	HAT1	0.0361957	0.885583	0.981556
CD4+ Tfh	C7orf31	0.0454946	0.885554	0.946794
CD4+ Th17	IFRD1	0.0373488	0.88556	0.954636
Pericytes	FNTB	0.0799529	0.886161	0.99256
JAK2_high_STS	FAM126B	0.152699	0.885819	0.999869
Matrix CAFs	BCLAF3	0.0517197	0.886309	0.999515
Arterial Endothelial Cells	PLN	0.118338	0.886192	0.999833
Vascular CAFs	TTC12	0.136836	0.886324	0.999737
Vascular CAFs	STX19	0.136836	0.886324	0.999737
Vascular CAFs	AC068774.1	0.136836	0.886324	0.999737
Matrix CAFs	ADAMTSL3	0.0694497	0.886325	0.999515
CD8+ Early Activation	EFCAB8	0.0564132	0.885598	0.947457
NK cells CD56 low	NUS1	0.0348375	0.885598	0.972074
STS Mesenchymal-like Undiff.	GYG1	0.0453797	0.885846	0.970491
Mastocytes	SNX14	0.0378663	0.88564	0.980049
NA	SGSM3	0.0509294	0.885641	0.932242
DCs CD1c+	ZNF561-AS1	0.0597498	0.885649	0.979224
STS CTA high	HSPB11	0.0762718	0.885858	0.981347
CD8+ Stressed	AC092910.3	0.0576049	0.885621	0.948656
STS Epithelial-like	CHST11	0.105855	0.885867	0.940404
Proinflammatory PMNs	SIPA1	0.0444495	0.885663	0.949688
DCs CD1c+	PRUNE2	0.0556349	0.885665	0.979224
Mastocytes	DHRS13	0.0737111	0.885666	0.980049
JAK2_high_STS	DNAJC18	0.193799	0.885874	0.999869
CD4+ Stressed	CIZ1	0.0424746	0.885635	0.936984
JAK2_high_STS	DYNLL1	0.137623	0.885876	0.999869
STS Mesenchymal-like Undiff.	MYD88	0.0573585	0.885876	0.970491
Inflammatory Monocytes	NUTM2A-AS1	0.0409235	0.885673	0.950057
Monocytes EREG+	COL14A1	0.0743233	0.885678	0.981556
STS CTA high	STOML1	0.122232	0.885886	0.981347
Macro SELENOP+ SLC40A1+	LINC00278	0.0768699	0.885687	0.935459
STS CTA high	ISLR	0.204341	0.8859	0.981347
Proinflammatory PMNs	ZNF75A	0.049289	0.8857	0.949688
STS Myofibroblastic	EIF3J	0.0352256	0.885911	0.997038
CD4+ Stressed	CHIC1	0.0439468	0.885676	0.936984
Inflammatory Monocytes	NECTIN2	0.0435023	0.88571	0.950057
CD8+ Stressed	MS4A6A	0.0577255	0.885679	0.948656
CD8+ GZMK+ Tm	EXOC2	0.0417663	0.885679	0.938465
CD4+ Tn	C7orf26	0.0370086	0.885683	0.955083
NK cells CD56 high	TMEM70	0.0375479	0.885685	0.94946
Macro SELENOP+ SLC40A1+	RNF10	0.0377473	0.885721	0.935459
STS Mesenchymal-like Undiff.	PCDHB16	0.100207	0.885927	0.970491
STS Epithelial-like	ZNF174	0.0729397	0.885927	0.94041
DCs AREG+	AC009522.1	0.0875361	0.885721	0.959962
CD4+ Stressed	PLEKHA8	0.0415462	0.885689	0.936984
CD4+ T memory	HMGA1P4	0.0482701	0.88569	0.966277
STS Myofibroblastic	MESD	0.0389356	0.885933	0.997038
CD4+ Th17	CALCB	0.0453851	0.885695	0.954714
Monocytes EREG+	ADAMTS4	0.0695948	0.885733	0.981556
STS Mesenchymal-like ECM Remodeling	MORN2	0.0485159	0.885944	0.975785
Proinflammatory PMNs	MSL3	0.0444805	0.885741	0.949688
CD4+ Tregs	EYA3	0.0442665	0.885709	0.950486
STS Immunomodulatory	SLC38A6	0.0420126	0.88596	0.999998
STS Proangiogenic	AC090197.1	0.183314	0.885961	0.999994
CD4+ Tfh	MMUT	0.0433184	0.885722	0.946828
STS Proangiogenic	CDC6	0.167089	0.885963	0.999994
Monocytes EREG+	SPRYD4	0.0612658	0.885763	0.981556
CD8+ Exhausted	ESYT1	0.0432356	0.88573	0.931072
Monocytes EREG+	ABCC6	0.071889	0.885763	0.981556
M2 APOC1+ APOE+	ZDHHC6	0.035677	0.885766	0.950744
M2 TREM2+ SPP1+	LINC00511	0.0806501	0.885771	0.947153
STS Immunomodulatory	CDKN2B	0.067109	0.885985	0.999998
M2 TREM2+ SPP1+	PKIB	0.0855996	0.885783	0.947153
Tip Endothelial Cells	CFAP97	0.0630008	0.886349	0.997167
STS Epithelial-like	AC078846.1	0.0748674	0.885995	0.940422
NK cells CD56 high	CRIP1	0.0455054	0.885756	0.94946
STS Myofibroblastic	BRWD3	0.0627682	0.885997	0.997038
CD8+ Stressed	AC019117.2	0.0592087	0.885767	0.948656
STS CTA high	SPHK1	0.210653	0.886007	0.981347
Arterial Endothelial Cells	PET100	0.0643808	0.886369	0.999833
Tip Endothelial Cells	XPO5	0.0618664	0.88637	0.997167
STS Myofibroblastic	CCS	0.0363249	0.886013	0.997038
CD8+ GZMK+ Tm	TMEM87B	0.0366751	0.885797	0.938465
CD8+ Stressed	RFX2	0.0478651	0.885809	0.948656
STS Proangiogenic	PPIL1	0.130397	0.886067	0.999994
Mastocytes	KSR2	0.073146	0.885866	0.980138
Monocytes EREG+	PTCD1	0.0542014	0.885867	0.981556
CD4+ Activated	METTL24	0.0786809	0.885839	0.962548
CD4+ Stressed	TMEM134	0.0405418	0.885844	0.937083
NK cells CD56 high	SNX13	0.0367807	0.885846	0.94946
STS Proangiogenic	BACH2	0.213895	0.886086	0.999994
Monocytes EREG+	FAM49A	0.0456716	0.885886	0.981556
CD8+ GZMK+ Tm	GIGYF2	0.0411007	0.885855	0.938465
CD4+ Tfh	MCOLN2	0.0543973	0.885859	0.946841
Granulocytes_NIBAN1_TXNIPhi	MED7	0.0567265	0.885893	0.939379
JAK2_high_STS	RAMP2-AS1	0.853538	0.886103	0.999869
Immunoregulatroy PMNs	WWP1	0.0532188	0.885904	0.932699
CD4+ T memory	STIMATE	0.0382367	0.885871	0.966301
CD4+ Th17	SPOP	0.0337818	0.885871	0.954767
JAK2_high_STS	STAM-AS1	0.601773	0.886115	0.999869
M2 APOC1+ APOE+	CMTR1	0.0481151	0.885917	0.950744
STS Immunomodulatory	MTFR2	0.111712	0.886126	0.999998
CD8+ ISG	LINC01191	0.062449	0.885889	0.947539
Granulocytes_NIBAN1_TXNIPhi	TMED1	0.0524106	0.885927	0.939379
JAK2_high_STS	INPP4B	0.456946	0.886144	0.999869
STS CTA high	C1QTNF7	0.259168	0.886146	0.981347
M2 APOC1+ APOE+	PAFAH1B2	0.0409786	0.885941	0.950744
Pericytes	NDUFAF2	0.0652815	0.886514	0.99256
JAK2_high_STS	C3orf52	0.716766	0.88616	0.999869
STS CTA high	ZNF404	0.199172	0.886171	0.981347
STS Myofibroblastic	DCTN4	0.0307397	0.886176	0.997038
CD4+ Tn	TRIM4	0.0305812	0.885937	0.955182
Pericytes	CENPA	0.158989	0.886535	0.99256
CD8+ Activated	FAM122C	0.0393428	0.885939	0.939797
STS Proangiogenic	MCPH1	0.100027	0.886178	0.999994
STS Mesenchymal-like ECM Remodeling	TMEM99	0.0446159	0.886179	0.975856
CD4+ Tn	BCKDHB	0.0421893	0.885941	0.955182
STS Proangiogenic	SCYL2	0.0864569	0.886192	0.999994
DCs AREG+	SOD2	0.0643407	0.885993	0.960039
STS Epithelial-like	ANAPC7	0.0280658	0.886201	0.940528
STS Mesenchymal-like Contactin+	SNRPD2	0.0622652	0.886206	0.967231
STS Immunomodulatory	AL358781.1	0.138979	0.886206	0.999998
NK cells CD56 low	GPC6	0.0579952	0.885972	0.972074
M2 TREM2+ SPP1+	ITGA9	0.0637679	0.886011	0.947335
STS Mesenchymal-like Undiff.	UBE2S	0.0584997	0.886218	0.970598
Pericytes	PRPF40B	0.0979265	0.88658	0.99256
STS Immunomodulatory	PLCL1	0.0972992	0.886236	0.999998
CD8+ Early Activation	ZNF805	0.0337435	0.886009	0.947742
CD4+ Th17	FSCN1	0.0498644	0.886011	0.954767
JAK2_high_STS	ALDH3B1	0.819406	0.886251	0.999869
STS Myofibroblastic	PGM3	0.0348622	0.886254	0.997038
NK cells CD56 low	GPM6A	0.0662027	0.886021	0.972074
CD36+ CAFs	DEDD2	0.0587758	0.886748	0.992363
STS CTA high	ARG2	0.237086	0.886261	0.981347
NK cells CD56 high	CA1	0.0762106	0.886024	0.949552
CD8+ GZMK+ Tm	PDCD5	0.0389652	0.886029	0.938584
Tip Endothelial Cells	WNT5B	0.149034	0.886636	0.997167
DCs AREG+	ZBTB5	0.0622434	0.886073	0.960039
STS Immunomodulatory	TRPV4	0.176882	0.886282	0.999998
Tip Endothelial Cells	DDB1	0.0528291	0.886647	0.997167
STS Immunomodulatory	ALG1L9P	0.111808	0.886288	0.999998
Tip Endothelial Cells	COPE	0.0382469	0.88665	0.997167
Vascular CAFs	SMARCE1	0.0392305	0.886779	0.999737
Tip Endothelial Cells	NUDT19	0.0602856	0.886658	0.997167
STS Proangiogenic	RAB26	0.308199	0.886304	0.999994
DCs AREG+	ZNF282	0.0588306	0.886103	0.960039
CD8+ Early Activation	ZKSCAN5	0.0374421	0.886079	0.947742
Monocytes EREG+	SPON1	0.0703207	0.886114	0.981556
CD4+ Activated	AC015971.1	0.0522027	0.886083	0.962548
STS Immunomodulatory	LSM6	0.0414686	0.886342	0.999998
Macro SELENOP+ SLC40A1+	PSEN2	0.0470413	0.886143	0.935646
STS Proangiogenic	PLD2	0.0916626	0.886354	0.999994
JAK2_high_STS	LGALS4	0.620604	0.886357	0.999869
STS Immunomodulatory	PGM3	0.0358292	0.886358	0.999998
STS Proangiogenic	DENND4A	0.134601	0.886358	0.999994
CD4+ T memory	MED18	0.0467112	0.886121	0.966301
Monocytes EREG+	LRRC8D	0.0419826	0.886157	0.981556
Pericytes	LINC02388	0.199375	0.886721	0.99256
STS Mesenchymal-like Undiff.	AMPD3	0.183575	0.886363	0.970661
STS Mesenchymal-like Contactin+	MT1M	0.104979	0.88637	0.967281
Proinflammatory PMNs	LGR4	0.0748399	0.886166	0.949688
JAK2_high_STS	BATF3	0.791854	0.886375	0.999869
Monocytes EREG+	IDS	0.0374887	0.886171	0.981556
STS Immunomodulatory	KIRREL3	0.188312	0.886376	0.999998
STS Mesenchymal-like ECM Remodeling	AMN1	0.0635356	0.886379	0.975997
Macro SELENOP+ SLC40A1+	CCDC28A	0.0375767	0.886178	0.935646
Tip Endothelial Cells	NEK1	0.0681817	0.886744	0.997167
CD4+ Tfh	NUP133	0.0465771	0.886149	0.947018
STS Epithelial-like	UBR7	0.0368622	0.886389	0.940599
CD8+ ISG	E2F3	0.044408	0.886159	0.947694
NK cells CD56 low	FBF1	0.0412853	0.886159	0.972121
Proinflammatory PMNs	ZNF771	0.0744752	0.886198	0.949688
Mastocytes	HYPK	0.0579023	0.8862	0.980333
STS CTA high	NLK	0.163299	0.886406	0.981347
CD4+ T memory	HSPG2	0.0661539	0.88617	0.966301
Granulocytes_NIBAN1_TXNIPhi	CCL13	0.085802	0.886204	0.939461
Pericytes	LDLR	0.0811977	0.886775	0.99256
Proinflammatory PMNs	AL035446.2	0.101226	0.886216	0.949688
Macro SELENOP+ SLC40A1+	SLC35B2	0.0429022	0.886218	0.935646
Proinflammatory PMNs	SPTY2D1	0.0408953	0.886225	0.949688
CD4+ Activated	HIST1H1A	0.056101	0.886195	0.962548
CD36+ CAFs	PERP	0.0914598	0.88692	0.992363
STS Immunomodulatory	PRPF3	0.0349236	0.886436	0.999998
Pericytes	NIFK	0.0622345	0.886797	0.99256
STS Immunomodulatory	PCAT7	0.157795	0.886438	0.999998
CD4+ Th17	DCAF12	0.0334918	0.8862	0.954767
STS CTA high	NTRK1	0.282528	0.88644	0.981347
Proinflammatory PMNs	AC027018.1	0.0806373	0.886236	0.949688
Capillary Venous Endothelial Cells	RNF111	0.0582656	0.886804	0.934847
Tip Endothelial Cells	CHM	0.060171	0.886807	0.997167
Immunoregulatroy PMNs	ATP6V0E1	0.0417044	0.886252	0.932945
NK cells CD56 high	TRIB2	0.0391423	0.88622	0.949592
CD8+ Early Activation	CAPS	0.0527429	0.886222	0.947766
DCs AREG+	SPHK2	0.0532419	0.886258	0.960039
Vascular CAFs	MOB3A	0.0547989	0.886952	0.999737
Monocytes EREG+	CYBRD1	0.0502652	0.886261	0.981556
DCs AREG+	VMAC	0.06477	0.886264	0.960039
STS Immunomodulatory	BNC2-AS1	0.136064	0.88647	0.999998
STS CTA high	COPRS	0.095972	0.886471	0.981347
Granulocytes_NIBAN1_TXNIPhi	GATD3B	0.0641981	0.886267	0.939461
Macro SELENOP+ SLC40A1+	VAMP2	0.0414854	0.886271	0.935646
NK cells CD56 high	TNPO1	0.0348029	0.886249	0.949592
CD36+ CAFs	TBC1D23	0.0440171	0.886974	0.992363
DCs CD1c+	ZCCHC24	0.0470741	0.886291	0.979224
STS Immunomodulatory	KIAA1257	0.105063	0.886496	0.999998
CD4+ Tn	GNS	0.0381572	0.886259	0.955201
STS Mesenchymal-like Undiff.	ZNF525	0.052561	0.8865	0.970703
Capillary Venous Endothelial Cells	HSPA9	0.0269581	0.886859	0.934847
STS Mesenchymal-like ECM Remodeling	GPR153	0.0977395	0.886505	0.975997
STS Proangiogenic	PHYKPL	0.0904185	0.886506	0.999994
CD4+ Tn	ZNF777	0.0555776	0.886273	0.955201
STS Myofibroblastic	ZNF776	0.0570424	0.886521	0.997038
M2 TREM2+ SPP1+	PORCN	0.0735043	0.886317	0.947498
Vascular CAFs	CHCHD7	0.088144	0.887009	0.999737
CD8+ Early Activation	FAM20B	0.0339259	0.886288	0.947766
STS Immunomodulatory	ADAMTS9-AS1	0.170162	0.886532	0.999998
Pericytes	VANGL1	0.0595784	0.886896	0.99256
JAK2_high_STS	LIN7A	0.716913	0.88654	0.999869
M2 APOC1+ APOE+	COQ6	0.0551083	0.88634	0.95101
CD4+ Tregs	BCDIN3D	0.0485699	0.886311	0.950735
M2 APOC1+ APOE+	THG1L	0.0502854	0.886347	0.95101
STS Immunomodulatory	AP000779.1	0.148303	0.886552	0.999998
CD4+ Activated	MINPP1	0.0526214	0.886324	0.962551
CD36+ CAFs	PRKCG	0.153555	0.887054	0.992363
Pericytes	STK3	0.0783033	0.886931	0.99256
STS Immunomodulatory	NOS1AP	0.141114	0.886579	0.999998
CD4+ Tn	RGS9	0.0375314	0.886353	0.95522
STS Mesenchymal-like Contactin+	ZNF12	0.0647423	0.886605	0.967281
Tip Endothelial Cells	ANGPT2	0.0838131	0.886969	0.997167
STS CTA high	JUN	0.139758	0.886612	0.981347
M2 TREM2+ SPP1+	DCUN1D5	0.0409086	0.886409	0.947498
CD36+ CAFs	P2RY14	0.0971479	0.8871	0.992363
M2 TREM2+ SPP1+	MDM2	0.0491188	0.886416	0.947498
Pericytes	USP1	0.0685361	0.88698	0.99256
JAK2_high_STS	DDN-AS1	0.584622	0.88663	0.999869
NK cells CD56 high	RGL2	0.0366677	0.886393	0.94968
CD4+ Th17	CASTOR2	0.0432366	0.886402	0.954767
STS Immunomodulatory	RPS2	0.0456131	0.886639	0.999998
STS Mesenchymal-like Undiff.	WDR45	0.0702734	0.886642	0.970719
Tip Endothelial Cells	ARSK	0.0585779	0.887001	0.997167
STS Epithelial-like	BHMT2	0.201848	0.886646	0.940624
NK cells CD56 low	ALKBH4	0.0533275	0.886412	0.972121
STS Proangiogenic	AC091212.1	0.169551	0.88665	0.999994
Tip Endothelial Cells	TPR	0.0584566	0.887012	0.997167
Capillary Venous Endothelial Cells	RCL1	0.0515656	0.887031	0.934847
Capillary Venous Endothelial Cells	LINC01252	0.100596	0.887033	0.934847
Monocytes EREG+	IGHG1	0.0891466	0.886471	0.981556
CD36+ CAFs	CEBPD	0.104082	0.887163	0.992363
CD8+ Stressed	LINC02340	0.0477303	0.886448	0.949138
CD4+ Th17	FGFBP3	0.0562899	0.88645	0.954767
STS Mesenchymal-like ECM Remodeling	ARID1B	0.0464266	0.886689	0.975997
CD8+ Activated	INPP1	0.040762	0.886455	0.94026
STS Mesenchymal-like Contactin+	CHCHD1	0.0745995	0.886701	0.967281
STS Mesenchymal-like Contactin+	ARFRP1	0.0796801	0.886703	0.967281
NA	LMBRD1	0.0401015	0.886501	0.932726
STS Epithelial-like	HAUS8	0.0793624	0.886708	0.940624
DCs AREG+	RETREG3	0.0376366	0.886517	0.960039
CD4+ Stressed	MEI1	0.0401902	0.886488	0.937569
STS Proangiogenic	FOXM1	0.294601	0.886731	0.999994
Matrix CAFs	ZNF282	0.0630253	0.887225	0.999515
Proinflammatory PMNs	AC106791.1	0.0635167	0.886536	0.949948
DCs AREG+	KARS	0.039348	0.886543	0.960039
NK cells CD56 low	RASGEF1A	0.0572445	0.886511	0.972121
Capillary Venous Endothelial Cells	TNKS2	0.0311	0.887106	0.934847
Mastocytes	RGP1	0.0551457	0.886552	0.980432
CD8+ Activated	CAND1	0.0380754	0.886521	0.94026
CD4+ Activated	KIR3DL1	0.0814401	0.886522	0.962697
CD4+ Tn	FNBP1L	0.0538435	0.886523	0.955229
STS Myofibroblastic	FAF1	0.0535611	0.886761	0.997038
Tip Endothelial Cells	PIGP	0.0640388	0.887124	0.997167
JAK2_high_STS	DPF1	0.624964	0.88678	0.999869
STS Immunomodulatory	KBTBD4	0.0601824	0.886782	0.999998
CD36+ CAFs	IQGAP1	0.0518646	0.887269	0.992363
DCs AREG+	AC009119.1	0.0702312	0.886582	0.960039
STS Immunomodulatory	FIBIN	0.154812	0.886786	0.999998
Capillary Venous Endothelial Cells	H3F3B	0.0390994	0.887144	0.934847
Arterial Endothelial Cells	SFRP2	0.230912	0.887145	0.999833
STS Myofibroblastic	LCAT	0.0836789	0.886801	0.997038
CD4+ Tn	RAPSN	0.0630068	0.886566	0.955229
Inflammatory Monocytes	RNASEH1-AS1	0.0588169	0.886609	0.950383
Matrix CAFs	IFRD2	0.0549436	0.887301	0.999515
Granulocytes_NIBAN1_TXNIPhi	HIC2	0.0619588	0.886613	0.939653
Proinflammatory PMNs	BBS2	0.0567638	0.886614	0.949969
STS Myofibroblastic	CCDC130	0.0536593	0.886822	0.997038
CD8+ Exhausted	DDX39B	0.0335431	0.886585	0.931681
NA	TMEM184B	0.0634338	0.886621	0.932792
STS Mesenchymal-like Undiff.	ERCC6L	0.115509	0.886825	0.970735
JAK2_high_STS	ELMO1-AS1	0.614481	0.886838	0.999869
CD8+ Activated	SH3BP2	0.035344	0.886605	0.94026
Granulocytes_NIBAN1_TXNIPhi	SERPINB2	0.125934	0.886645	0.939653
CD4+ Tn	AC138956.2	0.0539032	0.886613	0.955229
CD4+ Th17	DEF8	0.0375147	0.886613	0.954767
CD8+ Exhausted	VAV3	0.0533313	0.886616	0.931681
NK cells CD56 high	E2F6	0.0323915	0.886619	0.949722
STS Mesenchymal-like ECM Remodeling	WDFY3	0.0538519	0.886858	0.975997
CD8+ GZMK+ Tm	SLC38A2	0.0306251	0.886626	0.938839
JAK2_high_STS	OXTR	1.04159	0.886864	0.999869
CD8+ GZMK+ Tm	MS4A1	0.0854993	0.88664	0.938839
M2 APOC1+ APOE+	AGGF1	0.037726	0.886678	0.95116
STS Mesenchymal-like Undiff.	TRAK2	0.0323913	0.886886	0.97074
Monocytes EREG+	AIDA	0.0440722	0.886687	0.981556
STS Epithelial-like	COL15A1	0.143739	0.886892	0.940624
Tip Endothelial Cells	AL137009.1	0.173756	0.887255	0.997167
STS Myofibroblastic	DDX59-AS1	0.137297	0.8869	0.997038
CD8+ ISG	MRPL48	0.0411613	0.886671	0.948042
CD4+ Activated	C15orf65	0.0507813	0.886676	0.962702
Inflammatory Monocytes	HTATSF1	0.0342171	0.88671	0.950383
CD4+ Th17	MNT	0.0521192	0.88668	0.954767
CD8+ Activated	GBA2	0.0379323	0.886684	0.94026
Mastocytes	CELSR2	0.0707927	0.886718	0.980473
CD4+ Th17	LRP2BP	0.0450749	0.886685	0.954767
Proinflammatory PMNs	PPP1R14A	0.0763137	0.886719	0.950019
CD4+ T memory	DNAJC18	0.0339498	0.886705	0.966301
DCs AREG+	SNRNP40	0.0433406	0.886739	0.960039
Capillary Venous Endothelial Cells	MAST2	0.074165	0.887303	0.934944
Monocytes EREG+	CCDC88B	0.0493028	0.886746	0.981556
CD4+ Tn	SAXO2	0.0771479	0.886716	0.955272
M2 APOC1+ APOE+	ALG10	0.0627192	0.886753	0.951177
CD4+ Stressed	GNA15	0.0574256	0.886724	0.937753
Arterial Endothelial Cells	CD44	0.0888128	0.887319	0.999833
STS Mesenchymal-like ECM Remodeling	MYOC	0.173166	0.886966	0.975997
STS Immunomodulatory	CHST15	0.226496	0.886966	0.999998
STS Mesenchymal-like Undiff.	AC136604.2	0.125358	0.886977	0.97076
Macro SELENOP+ SLC40A1+	ARHGAP15	0.0873969	0.886777	0.935969
Tip Endothelial Cells	PDS5B	0.0559422	0.887339	0.997167
DCs AREG+	DNAAF4	0.0736591	0.886782	0.960039
Tip Endothelial Cells	CAPN7	0.0700785	0.887345	0.997167
STS Proangiogenic	RRP1B	0.0842363	0.886995	0.999994
CD4+ T memory	ZMYND11	0.0388052	0.886766	0.966301
CD4+ Activated	C9orf24	0.0609496	0.886778	0.962702
CD4+ T memory	AC005224.2	0.0446026	0.886779	0.966301
STS Mesenchymal-like Undiff.	TPR	0.0298404	0.887017	0.97076
Arterial Endothelial Cells	FBXO42	0.0715286	0.887376	0.999833
Monocytes EREG+	POLI	0.0508058	0.886817	0.981556
STS Immunomodulatory	PIAS4	0.0722834	0.887025	0.999998
NK cells CD56 high	DCAF16	0.0338896	0.886792	0.949754
JAK2_high_STS	SFXN5	0.198245	0.88704	0.999869
CD4+ Stressed	RORB	0.0655503	0.886806	0.937775
STS Proangiogenic	COL8A1	0.340053	0.887044	0.999994
Matrix CAFs	NIPA2	0.0519114	0.887533	0.999515
Immunoregulatroy PMNs	TRAF3IP2	0.0506022	0.886846	0.93339
STS Proangiogenic	UBE2D4	0.0924768	0.887051	0.999994
Arterial Endothelial Cells	AC027644.3	0.0543684	0.887411	0.999833
CD4+ Activated	TCEA2	0.0419106	0.886826	0.962702
STS CTA high	MAGI2-AS3	0.134089	0.887065	0.981538
DCs AREG+	POGK	0.043667	0.886877	0.960039
STS Proangiogenic	ALG5	0.0918813	0.887086	0.999994
CD4+ T memory	DNASE2	0.037248	0.88685	0.966301
M2 TREM2+ SPP1+	DNAJB5	0.0764316	0.886888	0.947777
Mastocytes	CLUH	0.0550076	0.886892	0.980473
CD4+ T memory	NDUFS7	0.0360125	0.886866	0.966301
CD8+ Early Activation	MT-ND2	0.0358331	0.886871	0.94807
STS Proangiogenic	PIGK	0.0630373	0.887109	0.999994
NA	PRRX1	0.101758	0.886907	0.932909
CD4+ Tn	CPM	0.0547884	0.886889	0.955272
STS Mesenchymal-like Undiff.	RAB22A	0.0408022	0.887127	0.970818
CD8+ Stressed	SDR42E2	0.079486	0.886894	0.949348
Vascular CAFs	TRIM69	0.0672635	0.887619	0.999737
STS Mesenchymal-like ECM Remodeling	CHSY1	0.0558092	0.88714	0.975997
NK cells CD56 high	MINDY3	0.0443898	0.886906	0.949754
CD4+ Tn	SSR3	0.0346462	0.886908	0.955272
STS Proangiogenic	PLXNA4	0.355963	0.887145	0.999994
STS Immunomodulatory	APLF	0.134621	0.887146	0.999998
CD8+ Early Activation	HMG20A	0.0358174	0.88691	0.94807
Proinflammatory PMNs	ZNF669	0.0633026	0.886949	0.950202
Matrix CAFs	STRBP	0.13063	0.887637	0.999515
NK cells CD56 high	ARHGAP21	0.0401455	0.886925	0.949754
STS Immunomodulatory	S100A4	0.0883444	0.887162	0.999998
CD8+ GZMK+ Tm	CCDC9	0.0489275	0.886926	0.938995
CD8+ Activated	TPP1	0.0331161	0.886926	0.940348
Matrix CAFs	CROT	0.0600225	0.88765	0.999515
STS Mesenchymal-like Contactin+	PSD3	0.0901767	0.887167	0.96759
CD4+ T memory	SCNM1	0.0334078	0.886936	0.966301
Granulocytes_NIBAN1_TXNIPhi	TRPV4	0.0635522	0.886972	0.939711
JAK2_high_STS	AL590062.1	0.622172	0.887177	0.999869
CD8+ Exhausted	LMBR1L	0.0377834	0.886969	0.93186
STS Mesenchymal-like ECM Remodeling	CCDC152	0.0989443	0.887213	0.975997
STS Mesenchymal-like Undiff.	AHCY	0.0564758	0.887216	0.97085
NA	ZNF354B	0.0711537	0.887017	0.932909
DCs CD1c+	TM7SF3	0.0390285	0.887025	0.979224
M2 APOC1+ APOE+	HTRA1	0.0683627	0.887031	0.951226
CD4+ Tfh	MTMR3	0.0515491	0.886998	0.94763
Arterial Endothelial Cells	PBDC1	0.0611445	0.887591	0.999833
Proinflammatory PMNs	PKP4	0.0569601	0.887033	0.950216
CD8+ Early Activation	SUZ12	0.0349052	0.887002	0.94807
CD8+ Activated	ERAP2	0.0399218	0.887004	0.940348
Arterial Endothelial Cells	DLG1	0.0573516	0.887597	0.999833
STS Immunomodulatory	DNMBP	0.0533882	0.887242	0.999998
STS Myofibroblastic	MIGA2	0.052045	0.887248	0.997038
Granulocytes_NIBAN1_TXNIPhi	C1QB	0.0982043	0.887045	0.939711
Tip Endothelial Cells	POT1	0.0679238	0.887604	0.997167
Pericytes	KYAT3	0.0691541	0.887608	0.99256
STS Mesenchymal-like ECM Remodeling	VPS26A	0.0267542	0.887258	0.975997
STS CTA high	SLC2A11	0.103316	0.88726	0.981565
M2 TREM2+ SPP1+	ST7L	0.0463823	0.887058	0.947834
STS Myofibroblastic	RAC3	0.166427	0.887262	0.997038
Tip Endothelial Cells	POLG2	0.0829809	0.887621	0.997167
CD8+ Early Activation	LINC02312	0.0606685	0.887031	0.94807
STS Mesenchymal-like Undiff.	LOX	0.0764112	0.887269	0.97085
STS Mesenchymal-like Contactin+	BCAT2	0.0666161	0.88727	0.96759
Mastocytes	SLC35B4	0.0488041	0.887073	0.980494
Mastocytes	SHMT1	0.0641086	0.887088	0.980494
JAK2_high_STS	PRICKLE2	0.274416	0.887291	0.999869
Tip Endothelial Cells	RNF181	0.0534878	0.887648	0.997167
Pericytes	CYYR1-AS1	0.190093	0.887656	0.99256
M2 APOC1+ APOE+	C12orf60	0.0683666	0.887098	0.951235
DCs CD1c+	POSTN	0.0860528	0.887104	0.979224
CD4+ Th17	PIN1	0.0392118	0.887078	0.954828
DCs CD1c+	TSPAN5	0.0540466	0.887117	0.979224
Vascular CAFs	DDX21	0.0338476	0.887803	0.999737
Pericytes	SEC63	0.0554455	0.887684	0.99256
STS Mesenchymal-like Undiff.	TBCEL	0.0400695	0.88733	0.970855
Immunoregulatroy PMNs	ALMS1	0.0495652	0.88713	0.933531
Pericytes	CASP8AP2	0.0631725	0.887696	0.99256
CD8+ GZMK+ Tm	PPP6R3	0.042117	0.887107	0.938995
STS Mesenchymal-like ECM Remodeling	DAPK3	0.0545311	0.887347	0.975997
CD8+ Early Activation	AC079209.2	0.0437774	0.887112	0.94807
STS Immunomodulatory	AL031602.2	0.17238	0.887353	0.999998
Matrix CAFs	MCOLN1	0.0795343	0.887835	0.999515
Immunoregulatroy PMNs	ATG9A	0.0425335	0.887152	0.933531
Arterial Endothelial Cells	RABGAP1L	0.079162	0.887715	0.999833
CD8+ ISG	CLIP4	0.0407973	0.887127	0.94833
DCs AREG+	EPDR1	0.0542642	0.88716	0.960169
STS Proangiogenic	PAIP1	0.0896311	0.887367	0.999994
Vascular CAFs	FBXW7	0.0715209	0.887853	0.999737
CD4+ T memory	TRIM35	0.0358434	0.887153	0.966418
NA	SEC61A1	0.0431146	0.887188	0.933028
Capillary Venous Endothelial Cells	SLC16A1-AS1	0.0537983	0.887753	0.935208
Matrix CAFs	SLC4A7	0.063568	0.887888	0.999515
Tip Endothelial Cells	ARFGEF1	0.0444156	0.887762	0.997167
DCs AREG+	PPIA	0.0469248	0.887205	0.960169
STS Proangiogenic	LINC00654	0.147168	0.88741	0.999994
CD8+ Early Activation	RAP1GDS1	0.0409412	0.887185	0.94807
STS Immunomodulatory	ZNF316	0.0618515	0.887425	0.999998
JAK2_high_STS	CAMKK1	0.842311	0.88743	0.999869
JAK2_high_STS	RRM2B	0.221611	0.887433	0.999869
CD4+ Activated	PDCD10	0.0320703	0.887201	0.962748
CD4+ Tregs	KLF4	0.059816	0.887206	0.951288
CD4+ Tn	HIF1A	0.0396701	0.887207	0.955358
Proinflammatory PMNs	LMCD1-AS1	0.0752121	0.887241	0.950216
CD8+ GZMK+ Tm	PSMB8-AS1	0.0414339	0.88721	0.938995
STS Immunomodulatory	CDC34	0.0446241	0.887448	0.999998
NA	PLPP5	0.0444609	0.887247	0.933031
STS Proangiogenic	TMEM35B	0.0914357	0.887456	0.999994
DCs CD1c+	SQLE	0.0513751	0.88726	0.979224
JAK2_high_STS	PRKACB	0.105723	0.887466	0.999869
NK cells CD56 high	MTCH2	0.0334693	0.887234	0.94981
Monocytes EREG+	HDAC8	0.0501868	0.887267	0.981556
Macro SELENOP+ SLC40A1+	RPS21	0.0461461	0.887268	0.936388
STS Immunomodulatory	ZNF670	0.0659083	0.887472	0.999998
STS Immunomodulatory	SLIT3	0.114072	0.887473	0.999998
Mastocytes	AC007780.1	0.0714049	0.887274	0.980505
Monocytes EREG+	ABRAXAS1	0.0436529	0.887276	0.981556
Immunoregulatroy PMNs	PGM2L1	0.0488247	0.887287	0.933614
JAK2_high_STS	CPPED1	1.18221	0.887494	0.999869
Tip Endothelial Cells	GSTCD	0.0671702	0.887854	0.997167
DCs CD1c+	ADSSL1	0.0698291	0.887303	0.979224
CD8+ Stressed	SMIM10	0.0634902	0.887276	0.949529
Tip Endothelial Cells	GMDS	0.091293	0.88787	0.997167
CD4+ T memory	PIGM	0.0486726	0.887279	0.966418
DCs AREG+	MKRN2	0.0480238	0.887313	0.960185
CD4+ T memory	ZNF28	0.0356627	0.887281	0.966418
Proinflammatory PMNs	BIVM	0.0671119	0.88732	0.950216
STS Immunomodulatory	AC023355.1	0.117909	0.887525	0.999998
STS Mesenchymal-like Contactin+	YY2	0.107076	0.887531	0.96759
Pericytes	ARL16	0.063473	0.887894	0.99256
STS CTA high	DNAH11	0.291922	0.887546	0.981638
NK cells CD56 high	RGS6	0.0564781	0.887311	0.94981
STS Epithelial-like	SLC35A2	0.0406677	0.887547	0.941229
STS Mesenchymal-like Contactin+	TOP1MT	0.164931	0.88755	0.96759
STS Myofibroblastic	RNF217-AS1	0.136583	0.887553	0.997038
Macro SELENOP+ SLC40A1+	ZEB2-AS1	0.0484364	0.887361	0.936388
Proinflammatory PMNs	MORF4L2	0.0357374	0.887363	0.950216
STS Mesenchymal-like Contactin+	PDLIM7	0.0974598	0.887567	0.96759
DCs CD1c+	LINC01554	0.066703	0.887365	0.979224
Tip Endothelial Cells	ADGRL1	0.0603497	0.887924	0.997167
CD4+ Tfh	MLST8	0.0485259	0.887357	0.947843
STS Mesenchymal-like Undiff.	CC2D1A	0.0534405	0.887604	0.970923
NA	TTLL4	0.070025	0.887402	0.933093
Macro SELENOP+ SLC40A1+	UHRF2	0.0401211	0.887411	0.936388
Granulocytes_NIBAN1_TXNIPhi	JMJD8	0.0599878	0.887413	0.939953
Pericytes	PUS3	0.0733474	0.887973	0.99256
Monocytes EREG+	CPSF7	0.0387642	0.88742	0.981556
Macro SELENOP+ SLC40A1+	JOSD2	0.0376315	0.887423	0.936388
Proinflammatory PMNs	ALOX15B	0.0931088	0.887427	0.950216
DCs AREG+	RGS10	0.0608748	0.887427	0.960185
CD8+ ISG	CDHR3	0.0587551	0.887401	0.948394
NK cells CD56 low	POLR3GL	0.0395944	0.887403	0.972733
STS Proangiogenic	TIMELESS	0.143721	0.887639	0.999994
Vascular CAFs	TMEM222	0.058772	0.888122	0.999737
STS Proangiogenic	PLBD1	0.111548	0.887642	0.999994
DCs AREG+	CDC37	0.0353188	0.887443	0.960185
CD8+ ISG	ZNF710	0.0528995	0.887412	0.948394
Monocytes EREG+	ZNF302	0.0513892	0.887445	0.981556
Granulocytes_NIBAN1_TXNIPhi	INAFM1	0.059811	0.887446	0.939953
CD8+ ISG	CIAO1	0.039721	0.88742	0.948394
Capillary Venous Endothelial Cells	MAP3K13	0.0422356	0.888012	0.935253
CD4+ Tn	DNAJC25	0.0355375	0.887423	0.955358
Macro SELENOP+ SLC40A1+	HIST1H1C	0.0419933	0.88746	0.936388
STS Myofibroblastic	ATAD3A	0.067035	0.887671	0.997038
CD8+ ISG	AC010883.3	0.0515488	0.887436	0.948394
CD4+ Stressed	BOP1	0.055657	0.887439	0.938118
STS Mesenchymal-like Undiff.	ZBTB46	0.111292	0.887676	0.970923
STS Epithelial-like	NARS2	0.0771352	0.887685	0.941229
DCs AREG+	WDR34	0.0760672	0.887487	0.960185
STS Mesenchymal-like Undiff.	AL161629.1	0.15214	0.887694	0.970923
CD4+ T memory	TJP3	0.0564266	0.887465	0.96648
JAK2_high_STS	AC067930.8	0.986771	0.887708	0.999869
STS Epithelial-like	ZNF350	0.0521289	0.887712	0.941229
Macro SELENOP+ SLC40A1+	FDFT1	0.043221	0.88752	0.936391
CD8+ Early Activation	SLC5A4-AS1	0.0576937	0.887505	0.948251
Inflammatory Monocytes	DENND1B	0.0424	0.887539	0.951084
STS Immunomodulatory	MAP3K2-DT	0.0813216	0.887742	0.999998
NA	AC009120.2	0.0622097	0.887545	0.933164
Matrix CAFs	CTSC	0.0815242	0.888228	0.999515
Pericytes	BCL2L13	0.0674539	0.888102	0.99256
NK cells CD56 high	MED27	0.0415605	0.88752	0.949859
DCs AREG+	CD163L1	0.0659949	0.887555	0.960185
Pericytes	SLC7A1	0.0765617	0.888115	0.99256
M2 TREM2+ SPP1+	EFCAB8	0.071626	0.887577	0.948265
STS Myofibroblastic	MDN1	0.0588231	0.887783	0.997038
STS Mesenchymal-like Undiff.	ITGB1BP1	0.0502329	0.887786	0.970923
NK cells CD56 high	LMBR1	0.0630052	0.88756	0.949859
Matrix CAFs	RBM34	0.0913173	0.888278	0.999515
CD4+ Tregs	PRPF40B	0.0435743	0.887564	0.951537
CD8+ Early Activation	SNRNP48	0.0356941	0.887564	0.948251
JAK2_high_STS	LTBP1	0.206293	0.8878	0.999869
NK cells CD56 low	RASGRF2	0.0548083	0.887567	0.972733
Proinflammatory PMNs	ZC3H12A	0.0447661	0.8876	0.950278
STS Mesenchymal-like ECM Remodeling	FAM50B	0.0722576	0.887803	0.97621
STS CTA high	TRMT61B	0.0701242	0.887807	0.981791
Monocytes EREG+	PPP1R3F	0.0626663	0.887607	0.981556
Monocytes EREG+	TEC	0.0499479	0.887607	0.981556
CD4+ Tfh	LIMD1-AS1	0.063172	0.887588	0.947927
STS Myofibroblastic	AC090579.1	0.153124	0.887831	0.997038
CD36+ CAFs	UBXN6	0.0510975	0.888316	0.992363
NK cells CD56 low	IVD	0.034457	0.887601	0.972733
CD8+ GZMK+ Tm	TNRC6B	0.0406092	0.887602	0.939284
Pericytes	LINC00571	0.184758	0.888199	0.99256
Vascular CAFs	RAB18	0.0518217	0.888327	0.999737
Monocytes EREG+	FZD5	0.0551072	0.887649	0.981556
CD4+ Tfh	RFC2	0.0423094	0.887623	0.947927
DCs CD1c+	GPAT2	0.0676028	0.887656	0.979224
DCs CD1c+	HIST1H2BF	0.0714966	0.887664	0.979224
STS Immunomodulatory	LTBP4	0.0812684	0.887868	0.999998
CD4+ Stressed	WBP2	0.0395853	0.887635	0.93826
CD4+ Tregs	EGLN2	0.0361064	0.887636	0.951548
Arterial Endothelial Cells	OSCP1	0.0731528	0.888227	0.999833
Monocytes EREG+	RBM44	0.0632508	0.887681	0.981556
Pericytes	MKS1	0.0846878	0.888237	0.99256
CD4+ T memory	RAF1	0.0342777	0.887662	0.966556
Vascular CAFs	UFL1-AS1	0.134689	0.888378	0.999737
Tip Endothelial Cells	DANCR	0.0682474	0.88826	0.997167
STS Epithelial-like	HNRNPR	0.0379643	0.887907	0.941352
M2 APOC1+ APOE+	PLK2	0.0507976	0.887706	0.951453
Tip Endothelial Cells	MPV17L	0.123615	0.888267	0.997167
Immunoregulatroy PMNs	DERL1	0.0343881	0.887711	0.93394
M2 APOC1+ APOE+	SPOUT1	0.0466997	0.887712	0.951453
Monocytes EREG+	CLASP2	0.0513413	0.887714	0.981556
M2 APOC1+ APOE+	LIG1	0.0576632	0.887715	0.951453
CD4+ Activated	IPO9	0.0352501	0.887684	0.963203
DCs AREG+	SLIRP	0.0404028	0.887727	0.960198
STS Immunomodulatory	KCNN4	0.149713	0.887938	0.999998
CD8+ Early Activation	TTYH2	0.0529322	0.887707	0.948251
NK cells CD56 low	AC079807.1	0.0597177	0.887708	0.972733
Pericytes	BAALC-AS1	0.0887274	0.888299	0.99256
CD8+ ISG	QDPR	0.0415701	0.88772	0.948585
Arterial Endothelial Cells	ATG2A	0.0522282	0.888313	0.999833
Matrix CAFs	DNAJA1	0.0374263	0.888439	0.999515
STS Mesenchymal-like Contactin+	BNC2	0.0984974	0.887964	0.96759
M2 APOC1+ APOE+	DMAP1	0.0455709	0.887767	0.951453
STS Immunomodulatory	AC069277.1	0.169648	0.887974	0.999998
CD8+ ISG	FEM1C	0.0431674	0.88774	0.948585
STS Mesenchymal-like Contactin+	AMN1	0.0964739	0.887975	0.96759
CD8+ GZMK+ Tm	RNF4	0.0330262	0.88775	0.939295
CD4+ Th17	PHC1	0.0359025	0.88775	0.955169
M2 TREM2+ SPP1+	EXOSC5	0.0500674	0.887786	0.948426
NA	GOT1	0.0605199	0.887787	0.933298
NK cells CD56 high	MRM2	0.03446	0.887758	0.949872
Granulocytes_NIBAN1_TXNIPhi	COG1	0.0622397	0.887799	0.940205
Matrix CAFs	EFCAB13	0.125287	0.888483	0.999515
Vascular CAFs	USO1	0.0444957	0.888491	0.999737
STS Myofibroblastic	RAB8B	0.0413373	0.888016	0.997038
Arterial Endothelial Cells	SNX14	0.0595219	0.88837	0.999833
JAK2_high_STS	TUB	0.507155	0.88802	0.999869
STS CTA high	ABHD14B	0.127617	0.88803	0.981802
Monocytes EREG+	ALKBH4	0.0601529	0.88783	0.981556
STS Immunomodulatory	CPSF7	0.0290312	0.888037	0.999998
Monocytes EREG+	RBCK1	0.0372557	0.88784	0.981556
STS Mesenchymal-like Undiff.	NUP43	0.0313431	0.888043	0.970948
M2 APOC1+ APOE+	PRPF38B	0.0352854	0.887842	0.951472
STS Mesenchymal-like Undiff.	RGS3	0.127232	0.888044	0.970948
Tip Endothelial Cells	SNAP25-AS1	0.153448	0.888398	0.997167
NK cells CD56 low	NAXE	0.0349215	0.887814	0.972778
STS Immunomodulatory	SPOCK2	0.159471	0.888068	0.999998
CD4+ Tn	PRR3	0.0422405	0.887838	0.95538
STS Myofibroblastic	SUV39H2	0.0587811	0.888076	0.997038
STS Mesenchymal-like ECM Remodeling	TMEM80	0.0783932	0.888079	0.976325
CD4+ Activated	ERLIN2	0.0405378	0.887847	0.963258
Proinflammatory PMNs	LINC00880	0.0786354	0.887886	0.950283
STS Mesenchymal-like Contactin+	ABRACL	0.0900329	0.888093	0.96759
Arterial Endothelial Cells	AL022238.2	0.150325	0.888449	0.999833
STS Epithelial-like	IDI1	0.0247325	0.888098	0.941438
CD8+ ISG	TRIM52	0.0427258	0.887864	0.948651
CD8+ Exhausted	MTRES1	0.0420263	0.887882	0.932497
STS Immunomodulatory	CADM2	0.134299	0.888117	0.999998
JAK2_high_STS	CGREF1	0.89134	0.88812	0.999869
Granulocytes_NIBAN1_TXNIPhi	PWWP2B	0.0584553	0.887922	0.940274
Pericytes	SLC26A11	0.0725128	0.888479	0.99256
CD4+ Tn	RBM47	0.0495005	0.887897	0.95538
Proinflammatory PMNs	SAMD9	0.0482504	0.88793	0.950283
CD4+ Activated	LXN	0.0388702	0.887904	0.963258
Mastocytes	MKNK2	0.0416455	0.88794	0.980736
Arterial Endothelial Cells	C2CD4B	0.106758	0.888496	0.999833
Pericytes	GPAA1	0.0592139	0.888497	0.99256
CD4+ Tfh	ADAL	0.0603639	0.887915	0.948106
STS Immunomodulatory	AC091153.2	0.100368	0.888153	0.999998
Arterial Endothelial Cells	NLRC3	0.0980825	0.888508	0.999833
NK cells CD56 high	DOP1B	0.0404769	0.887922	0.949935
CD36+ CAFs	OSBPL10	0.0582	0.888635	0.992363
Macro SELENOP+ SLC40A1+	C9orf78	0.0336369	0.887961	0.936554
NA	GALNT2	0.045464	0.887967	0.933351
STS Mesenchymal-like Undiff.	PPM1D	0.0642934	0.888169	0.970948
CD8+ Stressed	MED14	0.0415814	0.887942	0.949868
CD4+ Tn	RBM23	0.0342849	0.887943	0.95538
STS Myofibroblastic	AC007220.1	0.151336	0.888184	0.997038
STS Epithelial-like	ABCA8	0.161524	0.888197	0.941462
STS Mesenchymal-like ECM Remodeling	SUPT3H	0.0742754	0.888201	0.976388
Tip Endothelial Cells	AC118549.1	0.0577767	0.888556	0.997167
CD4+ T memory	HIC2	0.0520051	0.88797	0.96662
NA	PTPRN2	0.0580109	0.888008	0.933351
NK cells CD56 low	SERINC1	0.0333493	0.887978	0.972818
STS CTA high	NKG7	0.260729	0.888224	0.981858
STS CTA high	CCDC189	0.190301	0.888227	0.981858
JAK2_high_STS	HSD17B13	0.533522	0.888236	0.999869
STS Mesenchymal-like Contactin+	SMIM25	0.221053	0.888238	0.96759
STS Immunomodulatory	USP50	0.133455	0.888238	0.999998
STS Mesenchymal-like ECM Remodeling	IGF2	0.233336	0.888249	0.976388
Proinflammatory PMNs	AP001636.3	0.0821678	0.888051	0.950283
Matrix CAFs	DCTN6	0.0616222	0.888737	0.999515
CD4+ Tn	ZNF302	0.0320961	0.888026	0.95538
Inflammatory Monocytes	SLC35A3	0.0398286	0.888059	0.951405
STS CTA high	ZNF675	0.154009	0.888267	0.981858
Proinflammatory PMNs	RNF34	0.0505868	0.888071	0.950283
Inflammatory Monocytes	ELOA	0.0393024	0.888071	0.951405
CD4+ T memory	CYC1	0.0344976	0.888041	0.966624
CD8+ Stressed	PNPLA2	0.0357784	0.888042	0.949908
Vascular CAFs	LPIN2	0.0458051	0.888757	0.999737
DCs AREG+	WAC	0.0387442	0.888081	0.960417
JAK2_high_STS	MRPS18C	0.107351	0.888286	0.999869
JAK2_high_STS	CCDC81	0.399381	0.888296	0.999869
NK cells CD56 low	BOLA1	0.0387613	0.888063	0.972824
NK cells CD56 high	ABCA1	0.0466234	0.888064	0.949935
STS Mesenchymal-like Contactin+	UQCRFS1	0.0815487	0.8883	0.96759
M2 APOC1+ APOE+	SSH3	0.0580005	0.888099	0.951622
NK cells CD56 high	BORCS8	0.0369204	0.888067	0.949935
Macro SELENOP+ SLC40A1+	DHX35	0.0439942	0.888116	0.936657
JAK2_high_STS	WDR18	0.190792	0.888318	0.999869
JAK2_high_STS	AAR2	0.195269	0.888323	0.999869
Mastocytes	UBE2N	0.031705	0.888129	0.980736
Matrix CAFs	AC006460.2	0.115007	0.888821	0.999515
Granulocytes_NIBAN1_TXNIPhi	KDM2B	0.0477114	0.888144	0.940387
JAK2_high_STS	GPSM1	0.295783	0.888346	0.999869
DCs CD1c+	ZNF213	0.0603584	0.888149	0.979224
CD4+ Activated	KYAT3	0.0353153	0.888123	0.96327
Vascular CAFs	EPN2-AS1	0.127658	0.888838	0.999737
Monocytes EREG+	EPHA4	0.0745132	0.88816	0.981679
Matrix CAFs	CSNK1G3	0.0494346	0.888844	0.999515
NA	PAOX	0.0769953	0.888171	0.933402
STS Mesenchymal-like Contactin+	RAB13	0.108381	0.888389	0.96759
STS Mesenchymal-like Undiff.	EIF4A3	0.0419999	0.888399	0.970948
CD36+ CAFs	SELENOS	0.0403136	0.888878	0.992363
CD4+ Th17	MORF4L2	0.03323	0.88817	0.955318
STS Mesenchymal-like Contactin+	FAM124A	0.227329	0.888406	0.96759
Capillary Venous Endothelial Cells	TUFM	0.0316626	0.888759	0.93574
CD36+ CAFs	DHX29	0.0425658	0.888897	0.992363
STS Immunomodulatory	FOLR2	0.180415	0.88842	0.999998
Tip Endothelial Cells	CA4	0.160454	0.888773	0.997167
M2 APOC1+ APOE+	TOB1	0.0456366	0.888221	0.951655
CD4+ Activated	AP001767.3	0.0564784	0.888189	0.96327
DCs AREG+	CAV2	0.0686533	0.888229	0.960429
Monocytes EREG+	H2AFY	0.0403337	0.888233	0.981693
Capillary Venous Endothelial Cells	CUL9	0.0456845	0.88879	0.93574
Arterial Endothelial Cells	ABHD8	0.116881	0.88879	0.999833
CD8+ ISG	RBM39	0.0286821	0.888207	0.948802
Pericytes	GTPBP2	0.0506736	0.888796	0.99256
STS Myofibroblastic	ZNF576	0.0435333	0.888446	0.997038
M2 APOC1+ APOE+	DPT	0.0717169	0.888247	0.951655
JAK2_high_STS	RETREG1	0.807535	0.88845	0.999869
Pericytes	ZNF561	0.0596416	0.888802	0.99256
CD8+ Activated	C1QA	0.0759529	0.888228	0.94125
CD4+ Tregs	EXOC3-AS1	0.0501213	0.888228	0.951914
Mastocytes	FRY-AS1	0.0712745	0.888262	0.980736
DCs AREG+	MOK	0.0652031	0.888269	0.960429
STS Proangiogenic	HSF2	0.0683203	0.888477	0.999994
Vascular CAFs	PEG10	0.0805586	0.888963	0.999737
STS Mesenchymal-like Contactin+	DIRC3	0.146518	0.888488	0.96759
Inflammatory Monocytes	RNF213-AS1	0.0587556	0.888288	0.951512
Arterial Endothelial Cells	UBE2L6	0.0820499	0.888843	0.999833
Immunoregulatroy PMNs	IDH1	0.0449641	0.888293	0.934251
STS Mesenchymal-like Contactin+	ELOF1	0.0613945	0.888506	0.96759
Tip Endothelial Cells	GYS1	0.0634101	0.888859	0.997167
STS Myofibroblastic	SEC24C	0.0267983	0.888511	0.997038
STS Mesenchymal-like Contactin+	C10orf143	0.117635	0.888514	0.96759
CD8+ ISG	CIAO2A	0.0431282	0.888286	0.948802
Tip Endothelial Cells	ZNF41	0.05849	0.888872	0.997167
CD8+ ISG	WAS	0.0417912	0.888287	0.948802
DCs AREG+	LINC00672	0.0753844	0.888323	0.960429
STS Mesenchymal-like Contactin+	PYGL	0.112649	0.888526	0.96759
STS Immunomodulatory	PSG8	0.144703	0.888531	0.999998
Tip Endothelial Cells	ANKH	0.0499073	0.888884	0.997167
CD8+ Early Activation	TRIO	0.0454511	0.888302	0.948458
DCs CD1c+	FOLR2	0.0827729	0.888335	0.979224
CD4+ Tregs	UBE2E1	0.0378395	0.88831	0.951935
CD8+ ISG	AUH	0.0472785	0.888317	0.948802
Vascular CAFs	NPC1	0.0658521	0.889028	0.999737
STS Epithelial-like	MTPN	0.0378589	0.888552	0.941641
STS Mesenchymal-like Undiff.	POLR2J	0.0496589	0.888553	0.97096
NK cells CD56 low	KIF21A	0.0342638	0.88832	0.972824
Arterial Endothelial Cells	LSS	0.0658485	0.888909	0.999833
Granulocytes_NIBAN1_TXNIPhi	APLF	0.0805365	0.88836	0.940495
Arterial Endothelial Cells	ATP5MF	0.0452944	0.888913	0.999833
STS Epithelial-like	PFKM	0.0527453	0.888562	0.941641
CD4+ Th17	APOO	0.0386512	0.888337	0.955318
JAK2_high_STS	CPT1C	0.345946	0.888572	0.999869
JAK2_high_STS	SHE	0.964208	0.888572	0.999869
M2 TREM2+ SPP1+	DZIP3	0.0550025	0.888375	0.948761
CD4+ Stressed	RGS13	0.0600946	0.888344	0.938879
DCs AREG+	N4BP1	0.0484679	0.888385	0.960429
Mastocytes	KIF1BP	0.0365078	0.888387	0.980736
Arterial Endothelial Cells	TTC33	0.0554089	0.888941	0.999833
Inflammatory Monocytes	GABPA	0.0397507	0.888392	0.951521
STS Mesenchymal-like Contactin+	SNRPD1	0.0697944	0.888597	0.96759
Vascular CAFs	R3HCC1L	0.0573944	0.889078	0.999737
Tip Endothelial Cells	ASAP1	0.0434278	0.888963	0.997167
STS Mesenchymal-like Contactin+	DNAJB1	0.105036	0.888618	0.96759
STS Mesenchymal-like ECM Remodeling	ZNF74	0.0611809	0.88862	0.976609
Tip Endothelial Cells	SPI1	0.135224	0.888972	0.997167
Vascular CAFs	FTX	0.0645911	0.889098	0.999737
CD4+ Th17	KIZ-AS1	0.0474902	0.88839	0.955318
CD36+ CAFs	ZNF507	0.052704	0.889103	0.992363
CD4+ T memory	VSIR	0.0380083	0.888393	0.966882
CD8+ Stressed	MSANTD2	0.0404634	0.888397	0.949926
CD8+ Exhausted	TEX30	0.0442093	0.8884	0.932912
Capillary Venous Endothelial Cells	KMT2D	0.0506986	0.888987	0.935808
Vascular CAFs	CCT5	0.0419058	0.889118	0.999737
STS Myofibroblastic	THAP11	0.0449579	0.888643	0.997038
CD8+ Stressed	HLA-F-AS1	0.0356212	0.888416	0.949926
Matrix CAFs	SNHG25	0.0919757	0.889127	0.999515
Arterial Endothelial Cells	SDK1	0.182837	0.889002	0.999833
STS Myofibroblastic	TMTC1	0.0884872	0.888651	0.997038
STS Myofibroblastic	SSR4	0.0425751	0.888662	0.997038
STS Mesenchymal-like Contactin+	AL133467.1	0.215534	0.88867	0.96759
Inflammatory Monocytes	DTNBP1	0.036998	0.888471	0.951521
Monocytes EREG+	AC092142.1	0.0774215	0.888479	0.981827
CD4+ Tregs	SULF2	0.0520467	0.888464	0.952033
CD36+ CAFs	GNPDA1	0.0477919	0.889176	0.992363
Matrix CAFs	HYKK	0.102934	0.889181	0.999515
Arterial Endothelial Cells	FBXL5	0.0573712	0.889056	0.999833
DCs CD1c+	HIST1H2AL	0.0676859	0.888506	0.979224
DCs CD1c+	KCNAB3	0.0714745	0.888515	0.979224
Matrix CAFs	LRIG1	0.060501	0.889194	0.999515
CD4+ Tfh	MIR181A2HG	0.069118	0.888485	0.948454
STS Mesenchymal-like Undiff.	NUPR1	0.0756585	0.888722	0.971024
Mastocytes	AL359232.1	0.0699762	0.888523	0.980754
Vascular CAFs	CYB5R4	0.053462	0.889206	0.999737
Proinflammatory PMNs	AC018797.3	0.0805738	0.888538	0.950632
CD8+ ISG	TMEM44-AS1	0.046792	0.888511	0.948865
CD4+ Tfh	SIN3B	0.0384664	0.888517	0.948454
Arterial Endothelial Cells	KRBOX4	0.0547799	0.889102	0.999833
NA	XPO4	0.0509114	0.888551	0.933741
STS Proangiogenic	BGN	0.228243	0.888753	0.999994
CD8+ Exhausted	ITFG2	0.0435789	0.888524	0.932937
CD4+ Tfh	GIPC1	0.0405524	0.888524	0.948454
Arterial Endothelial Cells	ZC3H13	0.054774	0.889109	0.999833
DCs CD1c+	AHI1	0.0459744	0.888564	0.979224
STS Immunomodulatory	OVOL2	0.123308	0.888769	0.999998
NK cells CD56 low	LRRC39	0.0618342	0.888538	0.972824
STS Immunomodulatory	ZNF432	0.0486459	0.888774	0.999998
JAK2_high_STS	EVA1A	0.95345	0.888779	0.999869
CD8+ Exhausted	PHF14	0.0383931	0.888546	0.932937
CD4+ Tfh	BACH2	0.097147	0.888553	0.948454
STS Myofibroblastic	TMEM131	0.0330936	0.888787	0.997038
M2 TREM2+ SPP1+	AL031595.3	0.0669004	0.888589	0.948847
NK cells CD56 low	RAD52	0.0465246	0.888557	0.972824
DCs AREG+	NREP	0.0507855	0.888604	0.960493
CD4+ T memory	CACNA1D	0.0499199	0.888573	0.966996
CD36+ CAFs	EIF4A3	0.0656769	0.889282	0.992363
CD8+ ISG	C22orf34	0.0617002	0.888579	0.948865
Inflammatory Monocytes	WDR4	0.0499521	0.888613	0.951541
STS Immunomodulatory	HSDL2	0.0307736	0.888824	0.999998
STS Immunomodulatory	TMEM143	0.071314	0.888824	0.999998
Mastocytes	ACAD11	0.0531426	0.888626	0.980801
Proinflammatory PMNs	SLC10A1	0.0878943	0.888629	0.950632
Pericytes	COASY	0.0642532	0.889182	0.99256
STS Immunomodulatory	EN2	0.160132	0.888832	0.999998
CD36+ CAFs	MANBA	0.0621735	0.889312	0.992363
Tip Endothelial Cells	PSMA3	0.0449403	0.88919	0.997167
CD8+ ISG	SLC25A38	0.042075	0.888607	0.948865
STS Myofibroblastic	RUSC1	0.0468906	0.888845	0.997038
CD4+ Th17	TNF	0.0510888	0.888617	0.955388
NK cells CD56 low	FAM227B	0.046655	0.888617	0.972824
CD8+ ISG	KRIT1	0.0372234	0.888626	0.948865
Tip Endothelial Cells	RWDD2A	0.0597744	0.889216	0.997167
STS Mesenchymal-like Contactin+	RP9	0.0510307	0.888866	0.9677
STS Myofibroblastic	CCDC134	0.0533789	0.888872	0.997038
STS Mesenchymal-like Contactin+	PTGDR	0.230578	0.888884	0.9677
NK cells CD56 high	KIF5B	0.0271917	0.888654	0.950326
Tip Endothelial Cells	YTHDF3	0.0439328	0.889243	0.997167
JAK2_high_STS	WDR35	0.186081	0.888894	0.999869
M2 APOC1+ APOE+	CBFB	0.0385365	0.888702	0.951757
DCs CD1c+	NES	0.0669465	0.888702	0.979224
STS Mesenchymal-like Undiff.	FAM210B	0.0386162	0.88892	0.971024
CD4+ Tfh	CCT7	0.0372003	0.888695	0.948508
CD8+ ISG	MTX2	0.0388763	0.8887	0.948877
STS Mesenchymal-like ECM Remodeling	CAPN5	0.0844091	0.888938	0.976718
Proinflammatory PMNs	LINC01588	0.0617049	0.888747	0.950667
Vascular CAFs	PIM3	0.0619381	0.889423	0.999737
STS Mesenchymal-like Undiff.	SLC25A33	0.0493962	0.888953	0.971024
STS Proangiogenic	TUFM	0.0972483	0.888956	0.999994
Granulocytes_NIBAN1_TXNIPhi	MED25	0.0457784	0.888758	0.940627
Tip Endothelial Cells	ADORA2A	0.0814561	0.889309	0.997167
Tip Endothelial Cells	AC004160.1	0.193705	0.889312	0.997167
JAK2_high_STS	STAC	0.869833	0.888963	0.999869
STS Mesenchymal-like ECM Remodeling	AC025181.2	0.0715644	0.888964	0.976718
CD4+ Activated	EVA1C	0.0440441	0.888734	0.963532
NK cells CD56 high	DDRGK1	0.032643	0.888745	0.950326
Proinflammatory PMNs	SLC25A14	0.0686065	0.888778	0.950667
Matrix CAFs	DCPS	0.0632286	0.889464	0.999515
STS Immunomodulatory	DNAJC8	0.0381873	0.888991	0.999998
CD4+ Activated	ZBTB45	0.0489318	0.888762	0.963532
M2 APOC1+ APOE+	JUP	0.0585179	0.888798	0.951757
CD4+ Th17	TNRC6B	0.0401823	0.888766	0.955388
STS Proangiogenic	EIF6	0.127441	0.888999	0.999994
STS Mesenchymal-like ECM Remodeling	PPP2R5D	0.0361307	0.889003	0.976718
JAK2_high_STS	PPP2R5B	0.271795	0.889003	0.999869
CD8+ Activated	C1orf131	0.0376781	0.888772	0.941513
STS CTA high	AC016727.1	0.12688	0.889007	0.982425
M2 APOC1+ APOE+	TARBP2	0.0525314	0.888807	0.951757
STS Myofibroblastic	SPATA5	0.0617066	0.889009	0.997038
STS Immunomodulatory	ZNF334	0.15216	0.88901	0.999998
STS Proangiogenic	ITPRIP	0.0937241	0.889023	0.999994
Macro SELENOP+ SLC40A1+	RPS13	0.0465356	0.888825	0.936933
Tip Endothelial Cells	COX7B	0.0450839	0.889382	0.997167
CD4+ Tn	ESYT1	0.0356926	0.88881	0.955957
STS Immunomodulatory	ACTC1	0.143885	0.889045	0.999998
DCs CD1c+	SLC24A1	0.0610645	0.888846	0.979224
STS Immunomodulatory	ZNF763	0.0984509	0.889053	0.999998
STS Myofibroblastic	MRPS17	0.0454619	0.889054	0.997038
STS Immunomodulatory	MAF1	0.0421968	0.889058	0.999998
STS Mesenchymal-like Undiff.	NTMT1	0.0528847	0.889063	0.971024
STS Mesenchymal-like Contactin+	SIX5	0.0696823	0.889064	0.967835
Pericytes	IFT140	0.100732	0.889421	0.99256
STS Proangiogenic	AC011477.9	0.166552	0.889072	0.999994
STS Proangiogenic	LCORL	0.116825	0.889074	0.999994
CD4+ Th17	CLDN15	0.0501341	0.888841	0.955388
CD4+ T memory	LRPAP1	0.0360404	0.888846	0.96715
STS CTA high	STX17	0.0629564	0.889079	0.982441
CD4+ Tfh	SLC20A2	0.0436092	0.888849	0.948508
DCs CD1c+	IFFO1	0.0460621	0.888882	0.979224
M2 APOC1+ APOE+	DUSP7	0.0556084	0.888887	0.951779
Granulocytes_NIBAN1_TXNIPhi	AC002467.1	0.0657151	0.888893	0.940693
Inflammatory Monocytes	TRAPPC6A	0.0346696	0.888893	0.951696
NK cells CD56 high	RALB	0.0336038	0.888864	0.950387
STS Immunomodulatory	AC008875.2	0.117202	0.889097	0.999998
Mastocytes	KLRK1	0.0656089	0.888899	0.981036
STS Mesenchymal-like ECM Remodeling	RAB18	0.0321843	0.889105	0.976725
Monocytes EREG+	ADM	0.0539643	0.888905	0.981971
DCs CD1c+	MAPKAPK3	0.036663	0.888909	0.979224
DCs CD1c+	ETAA1	0.0582528	0.888909	0.979224
STS Myofibroblastic	NBPF9	0.095827	0.88911	0.997038
M2 TREM2+ SPP1+	SNX27	0.0508122	0.888912	0.949067
STS Epithelial-like	TMEM120B	0.045731	0.88912	0.94206
CD36+ CAFs	SSR2	0.046837	0.889599	0.992363
Inflammatory Monocytes	ELP5	0.0399201	0.888925	0.951696
Macro SELENOP+ SLC40A1+	MIR22HG	0.0397047	0.888926	0.936933
CD8+ Activated	ZNF138	0.0328431	0.888899	0.941513
Arterial Endothelial Cells	DESI1	0.0532975	0.889482	0.999833
CD4+ Activated	U2AF2	0.0378438	0.888901	0.963532
CD8+ Early Activation	AC093865.1	0.0659657	0.888907	0.948496
Macro SELENOP+ SLC40A1+	ACADVL	0.0478185	0.888945	0.936933
CD8+ Stressed	MOSPD2	0.0333417	0.888916	0.95009
CD8+ Activated	AC006460.1	0.0435371	0.888918	0.941513
M2 TREM2+ SPP1+	MED6	0.0363001	0.888967	0.949067
STS Epithelial-like	ADAMTS3	0.168199	0.889176	0.94206
CD8+ GZMK+ Tm	TCEA2	0.0364449	0.888954	0.940373
CD4+ Stressed	SOCS3	0.0409587	0.888954	0.939386
CD4+ Th17	SURF6	0.0345933	0.888954	0.955388
CD4+ Th17	GSTZ1	0.0413099	0.888959	0.955388
CD4+ Tn	AC008397.1	0.0582522	0.88896	0.955957
CD8+ Stressed	CEMIP2	0.051203	0.888961	0.95009
DCs CD1c+	IGLC3	0.0966031	0.888998	0.979224
JAK2_high_STS	AC022872.1	0.595405	0.8892	0.999869
Pericytes	TMUB2	0.0736644	0.889561	0.99256
Matrix CAFs	OXA1L	0.0507035	0.889688	0.999515
Matrix CAFs	THAP2	0.0562348	0.889694	0.999515
CD8+ Early Activation	CYB5R3	0.0359885	0.88899	0.948496
STS Myofibroblastic	HSPA14.1	0.0490251	0.889224	0.997038
Matrix CAFs	COQ2	0.0462906	0.889701	0.999515
CD4+ Stressed	KCNJ15	0.0611229	0.888997	0.939386
Immunoregulatroy PMNs	TAF4	0.0432655	0.889033	0.934849
Tip Endothelial Cells	SPIDR	0.0871251	0.889595	0.997167
Matrix CAFs	EMC8	0.0403632	0.889728	0.999515
CD8+ ISG	CARF	0.0409046	0.889022	0.948934
DCs AREG+	EIF4E3	0.0581149	0.889056	0.960686
CD4+ Tregs	ALAD	0.0479497	0.889047	0.952342
JAK2_high_STS	OCEL1	0.224487	0.889283	0.999869
CD4+ Activated	PLAG1	0.055066	0.889059	0.963532
DCs AREG+	FAM184A	0.0792721	0.889093	0.960686
Immunoregulatroy PMNs	RPF1	0.036303	0.889095	0.934854
STS CTA high	C12orf65	0.0885183	0.889296	0.982531
Vascular CAFs	ADPRHL1	0.129035	0.889772	0.999737
Vascular CAFs	RTN1	0.129035	0.889772	0.999737
CD4+ Activated	PRKCZ	0.038608	0.889066	0.963532
STS Immunomodulatory	REXO5	0.113079	0.8893	0.999998
STS Immunomodulatory	LARP4B	0.0473863	0.889305	0.999998
CD4+ Tn	AAMDC	0.034956	0.889075	0.955957
Proinflammatory PMNs	GRINA	0.0516046	0.889109	0.950882
CD4+ T memory	LINC00863	0.050842	0.88908	0.967201
DCs CD1c+	SRGAP3	0.0480193	0.889114	0.979224
CD8+ Early Activation	LTBP1	0.047268	0.889112	0.948496
STS Immunomodulatory	ZNF721	0.039675	0.889351	0.999998
CD4+ Th17	MRPL32	0.0322122	0.88912	0.955388
JAK2_high_STS	B3GAT2	0.329896	0.889353	0.999869
Proinflammatory PMNs	GNG12-AS1	0.0805045	0.889153	0.950882
STS Proangiogenic	AC008050.1	0.236064	0.889355	0.999994
CD8+ Early Activation	ZSCAN12	0.0442491	0.889132	0.948496
M2 APOC1+ APOE+	DZIP3	0.0510324	0.889167	0.951973
DCs CD1c+	SAR1B	0.0320353	0.889175	0.979225
CD8+ Activated	AGFG1	0.0336801	0.889143	0.941602
NK cells CD56 low	ZNF680	0.0378967	0.889153	0.973124
NK cells CD56 high	FAF2	0.0333179	0.889157	0.9505
STS Mesenchymal-like ECM Remodeling	TENM4	0.11368	0.889398	0.976725
STS Mesenchymal-like ECM Remodeling	DAZAP1	0.0332248	0.889418	0.976725
CD4+ Activated	KIF9	0.0428947	0.889192	0.963532
CD4+ Tfh	FOXP1	0.0438288	0.889195	0.948608
Vascular CAFs	PPFIA1	0.0430088	0.889902	0.999737
Inflammatory Monocytes	CCN1	0.0635136	0.889233	0.951846
Mastocytes	WBP2NL	0.0637717	0.889233	0.981262
STS Mesenchymal-like ECM Remodeling	AL139317.5	0.0970564	0.889439	0.976725
CD4+ Activated	AKIP1	0.0400774	0.889213	0.963532
CD8+ Early Activation	ANO5	0.0503661	0.889218	0.948496
STS Immunomodulatory	DPH1	0.0946673	0.889452	0.999998
Proinflammatory PMNs	CCDC191	0.0564079	0.889265	0.950914
CD8+ Early Activation	AC004951.1	0.0487974	0.889236	0.948496
CD4+ Tregs	AC007114.1	0.0444961	0.889237	0.952405
STS Immunomodulatory	AZU1	0.119124	0.889469	0.999998
NK cells CD56 low	DNAJB12	0.0361086	0.889243	0.973153
STS Myofibroblastic	AC009264.1	0.135484	0.889475	0.997038
STS Myofibroblastic	TMEM72-AS1	0.189921	0.889476	0.997038
Tip Endothelial Cells	ADAMTSL3	0.112377	0.889825	0.997167
CD8+ Activated	GON7	0.0344801	0.889249	0.941602
CD8+ GZMK+ Tm	SUCLA2	0.0362868	0.889253	0.940558
Matrix CAFs	HOXC8	0.0686914	0.889958	0.999515
CD4+ Tregs	AGAP2	0.0338163	0.889255	0.952405
Pericytes	ELOF1	0.0576576	0.889844	0.99256
M2 TREM2+ SPP1+	AACS	0.0550098	0.889298	0.949359
Proinflammatory PMNs	OSBPL7	0.0688872	0.889313	0.950914
Mastocytes	LINC00921	0.066056	0.889314	0.981262
CD8+ ISG	ICA1L	0.0500288	0.889284	0.948934
Inflammatory Monocytes	LNX2	0.0590285	0.889319	0.951869
CD4+ Activated	ERCC3	0.0352733	0.889301	0.963532
STS Mesenchymal-like Undiff.	MAST4	0.0465908	0.889537	0.971236
Mastocytes	SND1-IT1	0.0470054	0.889343	0.981262
CD4+ Tn	DIMT1	0.0348822	0.889312	0.955957
CD8+ Stressed	CADM1	0.0490152	0.889315	0.950335
CD8+ ISG	AC093323.1	0.0410683	0.889316	0.948934
CD8+ ISG	PAK1IP1	0.0450731	0.889321	0.948934
Vascular CAFs	ABHD5	0.0665354	0.890041	0.999737
NA	PLEKHA6	0.10835	0.889371	0.934423
STS Mesenchymal-like Contactin+	ST3GAL5	0.20106	0.889575	0.967932
CD4+ T memory	GOLGA3	0.0347834	0.889344	0.967226
NK cells CD56 high	SOS1	0.0495415	0.889348	0.950637
Proinflammatory PMNs	SELENBP1	0.0779651	0.88938	0.950914
Matrix CAFs	KCNQ1OT1	0.0855355	0.890053	0.999515
CD8+ Early Activation	PTPRK	0.0422614	0.889349	0.948506
CD4+ T memory	AC135050.6	0.0492583	0.889351	0.967226
DCs CD1c+	NME6	0.0413636	0.889385	0.979324
STS Immunomodulatory	LASP1	0.0332787	0.889602	0.999998
CD8+ ISG	AC018521.5	0.0478323	0.889376	0.948934
STS Mesenchymal-like Contactin+	MEG8	0.232173	0.889607	0.967932
CD4+ Activated	TEX2	0.0450284	0.88938	0.963532
Proinflammatory PMNs	METTL7B	0.070565	0.889416	0.950914
Monocytes EREG+	ASB16-AS1	0.0531169	0.889417	0.982404
M2 TREM2+ SPP1+	ICE2	0.0435645	0.889418	0.949419
STS Mesenchymal-like Contactin+	AC083870.1	0.231063	0.889625	0.967932
STS Myofibroblastic	ASB8	0.0500302	0.889626	0.997038
CD8+ GZMK+ Tm	RAB37	0.0356219	0.889416	0.940666
STS Immunomodulatory	AC016590.1	0.134373	0.889659	0.999998
JAK2_high_STS	AC119403.1	0.600291	0.889664	0.999869
Granulocytes_NIBAN1_TXNIPhi	KIF1C	0.0513996	0.889467	0.941127
JAK2_high_STS	AC145124.1	0.845729	0.889675	0.999869
Mastocytes	SCARA5	0.0756436	0.889478	0.98132
CD4+ Tn	SNRPA	0.0373476	0.88945	0.955957
STS Proangiogenic	CDC45	0.250069	0.889681	0.999994
CD4+ Tn	MT-ND4L	0.0483378	0.889452	0.955957
STS Mesenchymal-like ECM Remodeling	FASTKD3	0.0502611	0.889703	0.976829
Matrix CAFs	ZDHHC14	0.0984088	0.890177	0.999515
STS CTA high	ARMC10	0.081756	0.889711	0.982565
CD4+ Stressed	ZNF461	0.0520016	0.889482	0.939732
Mastocytes	UTP15	0.0554649	0.889516	0.98132
CD4+ Tn	AC008982.2	0.0479571	0.889487	0.955957
NA	PDCD4	0.0395433	0.889523	0.934476
M2 TREM2+ SPP1+	KAT2A	0.0562398	0.889529	0.949419
STS Proangiogenic	CLEC3B	0.30828	0.889728	0.999994
CD4+ Activated	HOXB4	0.0536477	0.88951	0.963532
DCs AREG+	TRAPPC3	0.0344266	0.889553	0.960804
STS Epithelial-like	CISH	0.0847321	0.889756	0.942354
CD8+ Stressed	BRD9	0.037432	0.889537	0.950505
Granulocytes_NIBAN1_TXNIPhi	DNASE2	0.0509805	0.889577	0.941127
Inflammatory Monocytes	RPL35	0.0460345	0.88958	0.952085
STS Mesenchymal-like Contactin+	NLRP1	0.112966	0.88978	0.967932
STS Mesenchymal-like Contactin+	MTRNR2L6	0.30864	0.889783	0.967932
NK cells CD56 low	APBB2	0.0576301	0.889555	0.973347
STS Proangiogenic	FSIP1	0.164452	0.889787	0.999994
CD4+ Stressed	LRRC32	0.0618324	0.889558	0.939732
Granulocytes_NIBAN1_TXNIPhi	CBX5	0.043078	0.889591	0.941127
Monocytes EREG+	EIF4ENIF1	0.0487587	0.889595	0.982407
Matrix CAFs	PLK3	0.0567235	0.890269	0.999515
STS Proangiogenic	SLC25A11	0.0923925	0.889804	0.999994
STS Epithelial-like	GRIP2	0.134793	0.889804	0.942354
Immunoregulatroy PMNs	CTIF	0.0454672	0.889606	0.935231
CD4+ Activated	SLC2A1-AS1	0.0567769	0.889575	0.963532
NK cells CD56 high	ZNF37A	0.0342179	0.889582	0.950761
CD36+ CAFs	IGSF3	0.0609161	0.890286	0.992363
NK cells CD56 high	RNF145	0.0372571	0.889589	0.950761
M2 APOC1+ APOE+	KLF2	0.058448	0.889625	0.952321
CD4+ Activated	ATP6V0A4	0.0570723	0.889599	0.963532
CD4+ T memory	TIMELESS	0.0493355	0.889601	0.967329
CD4+ Stressed	ICMT	0.045672	0.889608	0.939732
CD4+ Activated	HEATR5B	0.0420097	0.889608	0.963532
Tip Endothelial Cells	KATNB1	0.0586847	0.89019	0.997167
STS Epithelial-like	LINC02202	0.101427	0.889845	0.942354
CD4+ Stressed	NAE1	0.03481	0.889623	0.939732
Immunoregulatroy PMNs	AFAP1	0.0540418	0.88966	0.935231
CD8+ Activated	NUDT3	0.0351174	0.889629	0.941939
DCs AREG+	VNN3	0.0969856	0.889669	0.960804
STS Immunomodulatory	RBX1	0.0484611	0.889868	0.999998
DCs AREG+	MAP1B	0.0685055	0.889672	0.960804
JAK2_high_STS	AL157871.4	0.601169	0.889871	0.999869
JAK2_high_STS	SHBG	0.553276	0.889871	0.999869
CD8+ Early Activation	STRADB	0.0450103	0.889647	0.948727
STS Mesenchymal-like Contactin+	KRIT1	0.0534813	0.889882	0.967932
STS Epithelial-like	PPIL6	0.0725493	0.889892	0.942354
NK cells CD56 low	USP37	0.03772	0.889664	0.973347
Proinflammatory PMNs	ANGPTL2	0.0699156	0.8897	0.951155
STS Myofibroblastic	NAPA-AS1	0.0738436	0.889898	0.997038
NK cells CD56 low	MTF1	0.0391618	0.889676	0.973347
Capillary Venous Endothelial Cells	SLC30A7	0.0477066	0.890254	0.936861
Matrix CAFs	MESD	0.0576137	0.89039	0.999515
STS Myofibroblastic	CXCL14	0.31599	0.88992	0.997038
NA	E2F6	0.0515473	0.889733	0.934563
Mastocytes	XPA	0.0443984	0.889737	0.981497
Granulocytes_NIBAN1_TXNIPhi	SLC2A14	0.0945851	0.889738	0.941222
STS Mesenchymal-like Contactin+	SNAPC3	0.0703265	0.889937	0.967932
Pericytes	HLA-DRB5	0.116159	0.890285	0.99256
STS Mesenchymal-like ECM Remodeling	CTTNBP2	0.177639	0.889944	0.976829
CD36+ CAFs	AC112770.1	0.200383	0.890417	0.992363
M2 APOC1+ APOE+	CLEC1A	0.0665748	0.889751	0.952393
CD8+ ISG	TAF6L	0.0549068	0.889725	0.949052
CD8+ ISG	SMIM19	0.0379169	0.889726	0.949052
JAK2_high_STS	VIM	0.170725	0.889963	0.999869
JAK2_high_STS	ARMH1	0.670329	0.88997	0.999869
Tip Endothelial Cells	2025-03-01	0.088005	0.890317	0.997167
STS Myofibroblastic	AC131157.1	0.139307	0.889977	0.997038
Arterial Endothelial Cells	CLSTN2	0.15772	0.890324	0.999833
Tip Endothelial Cells	MAP3K6	0.0888186	0.89034	0.997167
DCs CD1c+	FAM160B2	0.0448631	0.889795	0.979338
Vascular CAFs	TASP1	0.0714216	0.890464	0.999737
Inflammatory Monocytes	ZFYVE1	0.0483246	0.889803	0.95213
Proinflammatory PMNs	AL138899.1	0.0747769	0.889803	0.951203
Immunoregulatroy PMNs	AC137894.3	0.0577237	0.88981	0.935231
STS Mesenchymal-like Undiff.	MB21D2	0.0751463	0.890012	0.971236
Inflammatory Monocytes	NR1D2	0.0428548	0.889814	0.95213
M2 TREM2+ SPP1+	AC002091.1	0.0771442	0.889823	0.949504
Matrix CAFs	ZNF395	0.0732407	0.890497	0.999515
CD8+ GZMK+ Tm	AFTPH	0.0370568	0.889797	0.941003
STS Proangiogenic	ZDHHC21	0.103587	0.89003	0.999994
STS Mesenchymal-like Contactin+	LCLAT1	0.0768268	0.89003	0.967932
STS Myofibroblastic	GPR137B	0.0453418	0.890033	0.997038
CD4+ Th17	IGBP1	0.0349929	0.889805	0.955691
M2 TREM2+ SPP1+	CCDC84	0.0469688	0.88984	0.949504
Matrix CAFs	CSAG1	0.0975547	0.890514	0.999515
JAK2_high_STS	RRAS2	0.165615	0.890051	0.999869
STS Mesenchymal-like Contactin+	ADGRF5	0.232374	0.890052	0.967932
Monocytes EREG+	TTC3-AS1	0.0726018	0.889854	0.982407
Matrix CAFs	SLC16A2	0.0646132	0.890523	0.999515
Matrix CAFs	CLDND1	0.0410555	0.890525	0.999515
STS Myofibroblastic	AC127002.2	0.124848	0.890059	0.997038
NA	SWT1	0.0719118	0.889861	0.934637
Proinflammatory PMNs	EDARADD	0.0796888	0.889867	0.951209
STS Immunomodulatory	ST7-OT4	0.119062	0.890073	0.999998
JAK2_high_STS	MSH4	0.595698	0.890078	0.999869
Matrix CAFs	AL589843.1	0.0575571	0.890552	0.999515
CD4+ Activated	GPANK1	0.0383075	0.889852	0.963532
CD8+ Stressed	TGFA	0.0543865	0.889859	0.950587
Capillary Venous Endothelial Cells	FMNL2	0.057276	0.890438	0.936984
STS Proangiogenic	ARMC8	0.0631842	0.890118	0.999994
M2 TREM2+ SPP1+	CEP104	0.0437007	0.889922	0.949529
Tip Endothelial Cells	SFRP1	0.145192	0.89047	0.997167
STS Mesenchymal-like Undiff.	AC068533.3	0.130387	0.890127	0.971236
STS Immunomodulatory	SH3BP4	0.0781456	0.890128	0.999998
Pericytes	LRIG1	0.0797792	0.890477	0.99256
JAK2_high_STS	SDK1	0.293949	0.890131	0.999869
STS Mesenchymal-like ECM Remodeling	ZNF117	0.0513841	0.890133	0.976829
DCs AREG+	YWHAH	0.0435039	0.889937	0.960874
Tip Endothelial Cells	MIGA2	0.0617932	0.890484	0.997167
CD4+ Tfh	RBBP8	0.0471437	0.88991	0.949008
STS Myofibroblastic	TBCEL	0.0410613	0.890144	0.997038
CD36+ CAFs	IQCN	0.129542	0.890618	0.992363
Proinflammatory PMNs	ZNF143	0.046789	0.889955	0.951241
CD4+ Activated	TSC22D4	0.0348966	0.889923	0.963532
Inflammatory Monocytes	SNRPA1	0.035464	0.889956	0.95213
CD8+ Stressed	AC005726.1	0.0480827	0.889925	0.950587
M2 APOC1+ APOE+	FNDC10	0.0589677	0.889964	0.952438
M2 APOC1+ APOE+	EIF2AK3-DT	0.0615809	0.889967	0.952438
Inflammatory Monocytes	FAM160B1	0.0400109	0.889971	0.95213
DCs AREG+	WRNIP1	0.0430379	0.889973	0.960874
STS CTA high	AC108488.3	0.179575	0.890173	0.982565
CD4+ Activated	ZNF596	0.0571614	0.889946	0.963532
Monocytes EREG+	PLAG1	0.069144	0.889981	0.982407
STS Mesenchymal-like Contactin+	CLNS1A	0.0563542	0.89018	0.967932
Capillary Venous Endothelial Cells	TOM1L2	0.0517756	0.890527	0.937008
STS Myofibroblastic	AC115284.4	0.136371	0.890183	0.997038
CD8+ ISG	ZNF707	0.0526587	0.889959	0.949052
NK cells CD56 low	CCND1	0.0618571	0.889964	0.973452
Vascular CAFs	LRBA	0.085742	0.890664	0.999737
STS Immunomodulatory	LRMDA	0.0798522	0.890195	0.999998
CD8+ Exhausted	MAD2L2	0.0510089	0.889972	0.933889
CD4+ Tregs	AC009061.2	0.0526724	0.889974	0.952648
STS Mesenchymal-like Undiff.	AC114763.1	0.151614	0.890208	0.971236
CD8+ ISG	NUDT1	0.0395222	0.889986	0.949052
CD8+ Activated	ACACA	0.0459438	0.889994	0.942128
Vascular CAFs	MED11	0.0625894	0.890697	0.999737
STS Myofibroblastic	SATB1-AS1	0.128034	0.890232	0.997038
STS Mesenchymal-like ECM Remodeling	DDX60	0.0563886	0.890233	0.976829
CD8+ Exhausted	MANF	0.0381838	0.890005	0.933889
Tip Endothelial Cells	FPGS	0.0558484	0.89059	0.997167
Tip Endothelial Cells	SRCAP	0.0464179	0.890599	0.997167
STS CTA high	ELP2	0.0550364	0.890256	0.982565
Arterial Endothelial Cells	CEP290	0.0340525	0.890603	0.999833
STS Mesenchymal-like ECM Remodeling	LINC00174	0.0894963	0.89026	0.976829
NA	SLC7A5	0.0492232	0.890065	0.934791
CD4+ Tn	DPP9	0.0313532	0.890039	0.956347
Arterial Endothelial Cells	LRP1	0.104115	0.890616	0.999833
STS Proangiogenic	ARAF	0.0802691	0.890278	0.999994
Arterial Endothelial Cells	ARHGEF11	0.0719918	0.89063	0.999833
CD4+ Tregs	WAC-AS1	0.0386115	0.890065	0.952648
CD36+ CAFs	EMP3	0.0497302	0.890767	0.992363
DCs CD1c+	ZNF517	0.0641135	0.890103	0.979338
CD4+ Activated	AL136018.1	0.0772779	0.89008	0.963532
STS Mesenchymal-like ECM Remodeling	CD3EAP	0.0544556	0.890311	0.976829
STS Proangiogenic	ZCCHC3	0.109077	0.890312	0.999994
DCs CD1c+	SLC4A7	0.0416255	0.890117	0.979338
STS Mesenchymal-like Undiff.	RGS22	0.0893634	0.890326	0.971236
NK cells CD56 low	GMPPA	0.0425768	0.890101	0.973532
DCs AREG+	BST1	0.0448405	0.890134	0.960984
CD8+ Stressed	EIF2D	0.0323533	0.890118	0.950659
Arterial Endothelial Cells	SPNS2	0.076964	0.8907	0.999833
CD4+ Stressed	STAG3	0.0443614	0.890125	0.940108
CD4+ Tfh	ATP13A2	0.036745	0.890125	0.949008
NA	FARP2	0.0470198	0.890159	0.93483
STS Mesenchymal-like Undiff.	KIAA1549L	0.121244	0.890356	0.971236
STS Mesenchymal-like ECM Remodeling	PDLIM7	0.064868	0.890358	0.976829
Mastocytes	PRKCI	0.0413527	0.890162	0.981899
CD8+ ISG	LGR6	0.0754982	0.89013	0.949094
STS Mesenchymal-like Contactin+	CNOT4	0.0610858	0.890387	0.96799
STS Immunomodulatory	MTHFD2L	0.0673579	0.890391	0.999998
Arterial Endothelial Cells	PWWP3A	0.0545693	0.890737	0.999833
STS Proangiogenic	TAGLN2	0.0987365	0.890396	0.999994
Capillary Venous Endothelial Cells	TUSC2	0.045778	0.890745	0.937097
STS Mesenchymal-like Undiff.	ANKS6	0.038803	0.890403	0.971236
Arterial Endothelial Cells	RNF187	0.0547937	0.890752	0.999833
CD4+ Activated	LINC01138	0.0428639	0.890179	0.963532
STS Immunomodulatory	CDK5RAP2	0.0386107	0.890416	0.999998
STS Mesenchymal-like Undiff.	FAM98B	0.0380966	0.890416	0.971236
M2 APOC1+ APOE+	KIDINS220	0.0379506	0.890221	0.952584
Inflammatory Monocytes	XPOT	0.0384878	0.890225	0.952277
STS Myofibroblastic	VAPB	0.0301374	0.890427	0.997038
Monocytes EREG+	AL117381.1	0.071102	0.89023	0.982439
STS Myofibroblastic	TLCD2	0.104366	0.890441	0.997038
Arterial Endothelial Cells	KLF10	0.0749507	0.8908	0.999833
CD8+ ISG	SMIM30	0.045422	0.890225	0.949094
CD8+ Activated	RBBP8	0.0419566	0.890232	0.942157
NA	PDHX	0.0474404	0.890266	0.934882
CD4+ Tfh	AFTPH	0.0398264	0.890234	0.949008
CD36+ CAFs	NUFIP1	0.0527274	0.890933	0.992363
CD8+ Activated	FYTTD1	0.0330227	0.890237	0.942157
STS Immunomodulatory	C8orf37-AS1	0.159704	0.890473	0.999998
CD4+ Tfh	EIF2S3	0.0353868	0.890244	0.949008
STS CTA high	TMEM165	0.0615229	0.890481	0.982565
STS Immunomodulatory	POMGNT2	0.0704304	0.89049	0.999998
CD4+ Stressed	TBC1D9B	0.0373244	0.890266	0.940192
CD4+ Tregs	AC007390.2	0.0488313	0.89027	0.95276
Macro SELENOP+ SLC40A1+	USP3-AS1	0.0607541	0.890304	0.938117
M2 TREM2+ SPP1+	POLD4	0.0379472	0.890305	0.94966
DCs AREG+	H2AFY	0.039685	0.89031	0.960985
Vascular CAFs	CTSF	0.0726396	0.890977	0.999737
Pericytes	AC012063.1	0.0953001	0.890857	0.99256
M2 TREM2+ SPP1+	FFAR3	0.0786392	0.890318	0.94966
NK cells CD56 high	TPR	0.0335373	0.890289	0.951029
STS Mesenchymal-like Contactin+	C1QBP	0.074383	0.890526	0.96802
NK cells CD56 high	GSTM2	0.0766979	0.890315	0.951029
M2 APOC1+ APOE+	AC116563.1	0.0662422	0.89035	0.95266
Pericytes	AFDN-DT	0.0867759	0.890906	0.99256
STS Mesenchymal-like ECM Remodeling	LYAR	0.0410707	0.890571	0.976829
CD4+ Activated	MYO1H	0.0508572	0.890352	0.963532
CD36+ CAFs	ERGIC3	0.0386034	0.89105	0.992363
STS Mesenchymal-like Contactin+	THAP12	0.0488559	0.890587	0.968024
STS Myofibroblastic	CHAF1A	0.110868	0.890588	0.997038
STS Immunomodulatory	LRRC75A	0.0866106	0.890607	0.999998
NK cells CD56 high	SNHG7	0.0399985	0.890385	0.951029
STS CTA high	SLC4A5	0.232379	0.890614	0.982565
CD4+ Tfh	LEO1	0.0363325	0.890386	0.949008
NA	PRADC1	0.0551862	0.890424	0.934988
Tip Endothelial Cells	AP2A1	0.047243	0.890983	0.997167
CD8+ Early Activation	ZNF782	0.0462295	0.890415	0.949111
STS Immunomodulatory	AP001528.1	0.133725	0.890644	0.999998
Granulocytes_NIBAN1_TXNIPhi	MACORIS	0.0602264	0.890451	0.941553
STS CTA high	ZKSCAN7	0.0940566	0.89065	0.982565
STS Mesenchymal-like ECM Remodeling	KPNA6	0.0295681	0.890653	0.976829
Matrix CAFs	SP1	0.0509914	0.891128	0.999515
NK cells CD56 high	UBA52	0.0326886	0.890442	0.951029
CD4+ Tfh	BGN	0.0668436	0.890444	0.949008
CD4+ T memory	SIDT1-AS1	0.0497832	0.890453	0.967768
Granulocytes_NIBAN1_TXNIPhi	MYNN	0.0535338	0.890486	0.941553
CD36+ CAFs	NOP2	0.049534	0.891161	0.992363
Matrix CAFs	LSM10	0.0421372	0.891163	0.999515
Monocytes EREG+	ZNF703	0.0535165	0.890499	0.982491
Matrix CAFs	USP47	0.0528632	0.891167	0.999515
Vascular CAFs	FXR2	0.0621592	0.891169	0.999737
STS CTA high	ASIC1	0.224081	0.890708	0.982565
CD8+ Stressed	KIF18A	0.0482955	0.890484	0.950671
Vascular CAFs	YIPF2	0.0535443	0.891185	0.999737
STS CTA high	SLC27A3	0.125546	0.890731	0.982565
CD4+ Stressed	JAK2	0.0425375	0.890509	0.940383
DCs AREG+	CCDC59	0.0339037	0.890554	0.961104
Tip Endothelial Cells	STAB1	0.0454946	0.891098	0.997167
CD4+ Activated	IFI27	0.0905075	0.89053	0.963532
CD4+ Tn	HCFC2	0.0328924	0.890532	0.956742
STS Proangiogenic	IARS	0.0781149	0.890763	0.999994
Tip Endothelial Cells	ACAP3	0.0592955	0.891107	0.997167
Granulocytes_NIBAN1_TXNIPhi	CHD4	0.0368416	0.890574	0.941553
Arterial Endothelial Cells	ACOT9	0.0471329	0.891122	0.999833
STS Mesenchymal-like Contactin+	GLI3	0.0873858	0.890778	0.96804
CD8+ GZMK+ Tm	GPBP1	0.0279644	0.89055	0.941642
Granulocytes_NIBAN1_TXNIPhi	AC007216.4	0.086839	0.890593	0.941553
CD4+ T memory	LINC00909	0.0376916	0.890562	0.967768
Pericytes	IMP4	0.0660098	0.891139	0.99256
JAK2_high_STS	STK25	0.173843	0.890802	0.999869
Monocytes EREG+	ALK	0.0701111	0.890606	0.982491
Vascular CAFs	AC083805.1	0.137523	0.89127	0.999737
CD8+ Exhausted	POMP	0.0392944	0.890581	0.934364
NK cells CD56 low	ANKRD54	0.0402307	0.890588	0.9738
STS Immunomodulatory	LINC00472	0.0802164	0.890822	0.999998
JAK2_high_STS	CDHR3	0.650048	0.890825	0.999869
Arterial Endothelial Cells	PPP2R2D	0.0562113	0.891176	0.999833
STS Proangiogenic	LAPTM4B	0.11735	0.890835	0.999994
STS Immunomodulatory	DICER1-AS1	0.117052	0.890836	0.999998
CD8+ Activated	BGN	0.057623	0.89061	0.942304
DCs CD1c+	AGPAT2	0.0361194	0.890646	0.979635
CD36+ CAFs	CLK1	0.0653434	0.89131	0.992363
NA	IL2RA	0.0609042	0.890649	0.935164
NK cells CD56 high	NAT9	0.0347631	0.89062	0.951094
Macro SELENOP+ SLC40A1+	RAB34	0.0423189	0.890654	0.938364
STS Myofibroblastic	INVS	0.0700151	0.890852	0.997038
STS Proangiogenic	ARID5A	0.131402	0.89086	0.999994
STS Immunomodulatory	LINC01550	0.153083	0.890861	0.999998
Granulocytes_NIBAN1_TXNIPhi	ACADSB	0.0545541	0.890671	0.941553
Arterial Endothelial Cells	AC007513.1	0.162698	0.891215	0.999833
DCs AREG+	E4F1	0.0509847	0.89068	0.961104
STS Immunomodulatory	NLGN4X	0.164711	0.890883	0.999998
JAK2_high_STS	AC124852.1	0.968151	0.890883	0.999869
Arterial Endothelial Cells	PANX1	0.0589847	0.891248	0.999833
CD4+ Activated	SOCS2-AS1	0.0644917	0.890677	0.963532
Inflammatory Monocytes	SGF29	0.0372001	0.890711	0.952489
CD4+ T memory	GTF3C4	0.0382089	0.890689	0.967768
Monocytes EREG+	PDLIM4	0.0709152	0.890725	0.982491
STS Immunomodulatory	ADAM8	0.134912	0.890927	0.999998
Macro SELENOP+ SLC40A1+	ZNF76	0.0404626	0.890739	0.938394
STS Myofibroblastic	C3orf62	0.0692409	0.890941	0.997038
STS Immunomodulatory	EPHB6	0.158176	0.890944	0.999998
STS Epithelial-like	DMKN	0.163889	0.890948	0.943357
NA	CDC16	0.049018	0.890752	0.93519
Vascular CAFs	XRCC5	0.0460745	0.891416	0.999737
Proinflammatory PMNs	MUC20	0.0737829	0.890753	0.951845
Arterial Endothelial Cells	TOMM70	0.0474427	0.891295	0.999833
NK cells CD56 low	POLR2E	0.0360416	0.89073	0.9738
NK cells CD56 low	KCTD9	0.0381821	0.89073	0.9738
CD4+ T memory	RALY	0.0257991	0.890731	0.967768
Vascular CAFs	MRNIP	0.0589954	0.891427	0.999737
Mastocytes	ZSCAN26	0.0542559	0.890768	0.98217
CD4+ Stressed	MRPL17	0.0418491	0.890737	0.940519
CD8+ ISG	PLTP	0.0644711	0.890738	0.949345
NK cells CD56 high	GOLGA7	0.0328466	0.890741	0.951119
CD8+ Stressed	AL356234.2	0.0450192	0.890748	0.950865
JAK2_high_STS	GAB3	0.512272	0.89098	0.999869
Immunoregulatroy PMNs	TAF5L	0.042203	0.890788	0.935972
CD8+ ISG	MTX3	0.0399915	0.890759	0.949345
CD4+ Stressed	RPL15	0.0324406	0.890761	0.940519
CD8+ Activated	EHBP1	0.0457173	0.890763	0.942352
STS Myofibroblastic	SACM1L	0.0329376	0.890992	0.997038
Granulocytes_NIBAN1_TXNIPhi	MRPS9	0.0550911	0.890796	0.941553
STS Mesenchymal-like Undiff.	LXN	0.0969431	0.890997	0.971412
Granulocytes_NIBAN1_TXNIPhi	PPP1R35	0.0495009	0.890803	0.941553
M2 APOC1+ APOE+	Z95118.2	0.0567984	0.890815	0.95297
STS Proangiogenic	C19orf54	0.113433	0.891012	0.999994
Tip Endothelial Cells	KIAA0586	0.0620018	0.891362	0.997167
NA	DDX1	0.0506521	0.890826	0.93519
DCs AREG+	TULP3	0.0530332	0.890832	0.961104
CD36+ CAFs	SMO	0.0716925	0.891504	0.992363
NA	LINC00667	0.0527277	0.890845	0.93519
Granulocytes_NIBAN1_TXNIPhi	PTRH1	0.0529599	0.890846	0.941553
JAK2_high_STS	AP000688.1	0.500119	0.89105	0.999869
Matrix CAFs	SLC37A1	0.0622422	0.891516	0.999515
Granulocytes_NIBAN1_TXNIPhi	AC008592.4	0.0900426	0.890857	0.941553
JAK2_high_STS	SYN1	0.577551	0.891054	0.999869
CD8+ Stressed	EFCAB7	0.0362391	0.890832	0.950887
STS Mesenchymal-like ECM Remodeling	TRIP4	0.029516	0.891061	0.976841
CD36+ CAFs	UTP4	0.0533216	0.891532	0.992363
Macro SELENOP+ SLC40A1+	CHPT1	0.0457666	0.89087	0.938471
Inflammatory Monocytes	EEF1E1	0.042372	0.890873	0.952596
CD8+ Exhausted	C11orf54	0.0393236	0.890843	0.934458
CD4+ Activated	SLC25A42	0.0376643	0.890847	0.963532
Monocytes EREG+	SCRN1	0.0518708	0.890883	0.982491
CD8+ Activated	ETV3	0.0353787	0.890854	0.942383
CD8+ Exhausted	INTS14	0.047341	0.890855	0.934458
CD4+ T memory	MS4A7	0.0678755	0.89086	0.967778
STS Immunomodulatory	GPATCH3	0.0537619	0.891089	0.999998
CD8+ Early Activation	ITPA	0.0387768	0.890866	0.949392
Arterial Endothelial Cells	EFHC2	0.158985	0.891439	0.999833
Capillary Venous Endothelial Cells	ZNF569	0.0450808	0.891442	0.93748
Monocytes EREG+	ICOS	0.0742846	0.890903	0.982491
M2 TREM2+ SPP1+	SMNDC1	0.0368603	0.890904	0.950013
M2 APOC1+ APOE+	STAT5A	0.0378324	0.890906	0.952982
Proinflammatory PMNs	ATR	0.0456815	0.890909	0.95195
STS Proangiogenic	RACK1	0.0894781	0.891106	0.999994
CD4+ Th17	GAS1	0.0771005	0.890883	0.956297
JAK2_high_STS	XKR9	0.698591	0.891114	0.999869
Vascular CAFs	PDCD10	0.0410492	0.891581	0.999737
CD4+ Activated	AP003472.1	0.0531945	0.890899	0.963532
DCs CD1c+	RGP1	0.0519917	0.890937	0.979734
STS Epithelial-like	MTA3	0.0464789	0.891138	0.9435
CD4+ Th17	MUL1	0.0486382	0.890915	0.956297
STS Mesenchymal-like Undiff.	C7orf61	0.0994625	0.891157	0.971437
Macro SELENOP+ SLC40A1+	NR2C1	0.0404776	0.890963	0.938509
Monocytes EREG+	TYW5	0.0492833	0.890963	0.982491
NK cells CD56 high	RPS6KA5	0.0487522	0.890935	0.951197
Granulocytes_NIBAN1_TXNIPhi	PGAP1	0.0743872	0.890968	0.941577
STS Proangiogenic	TRANK1	0.130742	0.891165	0.999994
Immunoregulatroy PMNs	UPK3BL1	0.039931	0.890969	0.936102
STS CTA high	CRIP1	0.183051	0.891174	0.982857
Granulocytes_NIBAN1_TXNIPhi	OGFOD3	0.0471894	0.890995	0.941577
M2 TREM2+ SPP1+	ITGB8	0.0773503	0.891006	0.950013
CD4+ Stressed	ADAP1	0.0606689	0.890975	0.940588
STS Mesenchymal-like Contactin+	LARP6	0.104869	0.891203	0.968225
CD4+ T memory	SEC61G	0.037578	0.890982	0.967817
Tip Endothelial Cells	AC092384.1	0.109513	0.891554	0.997167
JAK2_high_STS	AC097717.1	0.567618	0.891212	0.999869
DCs AREG+	PBDC1	0.0479715	0.891024	0.961184
STS CTA high	VOPP1	0.072471	0.891224	0.982857
Monocytes EREG+	ELP2	0.0362691	0.891031	0.982491
CD4+ Tregs	GSPT2	0.0509282	0.891002	0.953321
JAK2_high_STS	AL355999.1	0.520771	0.891231	0.999869
STS Proangiogenic	UQCRC2	0.0733501	0.891235	0.999994
Vascular CAFs	SLC16A3	0.0692497	0.891701	0.999737
Monocytes EREG+	AC011899.2	0.0691922	0.891042	0.982491
STS Epithelial-like	DNAJC7	0.0346403	0.891246	0.943554
STS Immunomodulatory	KANK2	0.0517765	0.891257	0.999998
Capillary Venous Endothelial Cells	DHX9	0.0461575	0.8916	0.937509
CD8+ Stressed	TRPC4AP	0.0392729	0.891042	0.951045
STS Mesenchymal-like ECM Remodeling	HCCS	0.0528404	0.891277	0.976841
STS Mesenchymal-like Contactin+	RAC2	0.223914	0.891284	0.968225
Vascular CAFs	NFE2L1	0.0489601	0.891766	0.999737
Pericytes	CMTR2	0.0598296	0.891644	0.99256
STS Mesenchymal-like ECM Remodeling	RRAD	0.0983185	0.891321	0.976841
CD8+ Early Activation	SRFBP1	0.0382336	0.891099	0.949545
Macro SELENOP+ SLC40A1+	ARCN1	0.0324697	0.891131	0.938565
CD4+ Stressed	NAP1L2	0.0499051	0.891103	0.940619
STS Immunomodulatory	TAF6L	0.0499924	0.891332	0.999998
CD8+ GZMK+ Tm	CRLS1	0.032619	0.891107	0.941714
Immunoregulatroy PMNs	SLC15A2	0.0556483	0.891144	0.93618
Vascular CAFs	RPP21	0.0422381	0.891808	0.999737
STS Mesenchymal-like Contactin+	2025-03-06	0.0617712	0.891354	0.968225
STS Myofibroblastic	PHETA1	0.0677594	0.891356	0.997038
CD4+ Tregs	APPL2	0.0357377	0.891132	0.953321
Monocytes EREG+	IFT57	0.0407685	0.891171	0.982491
Pericytes	MRPS22	0.0525609	0.891714	0.99256
Tip Endothelial Cells	TMLHE-AS1	0.192522	0.89172	0.997167
Matrix CAFs	MYCBP2	0.0408595	0.891851	0.999515
CD8+ Early Activation	ING3	0.0334431	0.891161	0.949545
Monocytes EREG+	FBXO33	0.039337	0.891207	0.982491
STS Immunomodulatory	AL137025.1	0.144753	0.891405	0.999998
DCs AREG+	RAB23	0.0667319	0.891211	0.961233
M2 APOC1+ APOE+	SDC4	0.0487243	0.891211	0.953065
Arterial Endothelial Cells	MARS	0.0545079	0.891751	0.999833
JAK2_high_STS	DNAJB5	0.713547	0.891417	0.999869
CD8+ Early Activation	BTRC	0.0433301	0.891197	0.949545
STS Mesenchymal-like Contactin+	RBM3	0.0567061	0.891424	0.968225
STS Proangiogenic	COX5A	0.0843484	0.891431	0.999994
CD8+ Activated	THOC6	0.0355132	0.891205	0.942623
CD8+ GZMK+ Tm	PLEC	0.0391184	0.891212	0.941714
STS Myofibroblastic	DPY19L4	0.0460784	0.891443	0.997038
DCs CD1c+	TLR10	0.0745994	0.891256	0.979734
CD36+ CAFs	TMEM106C	0.0605942	0.891916	0.992363
STS Immunomodulatory	AC023347.1	0.126377	0.891456	0.999998
Proinflammatory PMNs	ADGRG2	0.0721847	0.891269	0.95215
Pericytes	ZNF699	0.0571925	0.89181	0.99256
CD4+ Th17	ZNF721	0.0351695	0.891243	0.956421
JAK2_high_STS	TRAIP	0.653917	0.891472	0.999869
Inflammatory Monocytes	MTRNR2L12	0.0634815	0.891282	0.952971
STS Epithelial-like	FAM171A1	0.0816196	0.891481	0.943631
STS Proangiogenic	SLC25A39	0.112375	0.891488	0.999994
JAK2_high_STS	SPRR2F	0.803692	0.891491	0.999869
DCs AREG+	IDNK	0.0481242	0.891303	0.961233
M2 TREM2+ SPP1+	NUDT4	0.0383559	0.891313	0.950207
STS Mesenchymal-like ECM Remodeling	PHF20	0.0367886	0.89151	0.976841
STS CTA high	CAB39L	0.162598	0.891516	0.983045
Mastocytes	LINC01301	0.0672634	0.891325	0.982562
Tip Endothelial Cells	SENP6	0.0362693	0.891865	0.997167
CD8+ Early Activation	HSP90B1	0.0336179	0.8913	0.949569
CD4+ Th17	FBXW7	0.0457493	0.891302	0.956421
Monocytes EREG+	PGM5	0.071059	0.891337	0.982491
CD8+ Activated	MMP14	0.0581352	0.89131	0.942669
NK cells CD56 high	CSNK1A1	0.0253673	0.891322	0.951389
Monocytes EREG+	AC008691.1	0.0691211	0.891362	0.982491
STS Myofibroblastic	SPATA5L1	0.0584275	0.891569	0.997038
CD8+ Early Activation	FRAT2	0.0351755	0.891345	0.949569
DCs AREG+	CLEC1A	0.0727472	0.891377	0.961233
JAK2_high_STS	AC083837.1	1.07107	0.891577	0.999869
Vascular CAFs	ZNF20	0.0995587	0.892045	0.999737
STS Proangiogenic	SIX1	0.156874	0.891584	0.999994
STS Mesenchymal-like ECM Remodeling	LRP1B	0.126257	0.891592	0.976841
Arterial Endothelial Cells	PSMB9	0.0679552	0.891935	0.999833
NK cells CD56 high	CENPJ	0.0465698	0.891374	0.951389
CD4+ Activated	CEBPD	0.0592439	0.891375	0.963977
CD8+ GZMK+ Tm	ZNF569	0.0372652	0.891378	0.941768
Monocytes EREG+	SOCS2	0.0655655	0.891416	0.982491
DCs AREG+	PALLD	0.0473723	0.891416	0.961233
CD8+ Activated	DOCK11	0.0352809	0.891387	0.942684
Capillary Venous Endothelial Cells	OXCT1	0.0539031	0.891956	0.93781
Pericytes	ADIPOR2	0.07511	0.891958	0.99256
Macro SELENOP+ SLC40A1+	DCN	0.0798173	0.891426	0.938694
JAK2_high_STS	PCGF1	0.206149	0.891622	0.999869
Arterial Endothelial Cells	CCDC106	0.0580739	0.891965	0.999833
CD8+ GZMK+ Tm	MRE11	0.0364774	0.891397	0.941768
NK cells CD56 low	CCT3	0.0316614	0.891399	0.974259
STS Mesenchymal-like Contactin+	SMAD3	0.0802593	0.89163	0.968255
NK cells CD56 low	RHBDL2	0.0561139	0.891406	0.974259
CD4+ Stressed	PARG	0.0393049	0.891406	0.940801
STS Mesenchymal-like Contactin+	BHLHE41	0.122621	0.891639	0.968255
Monocytes EREG+	AC006141.1	0.053886	0.891446	0.982491
STS Mesenchymal-like Undiff.	LINC01170	0.127034	0.891644	0.971644
STS Myofibroblastic	OPN3	0.133727	0.891651	0.997038
Granulocytes_NIBAN1_TXNIPhi	GCA	0.0523473	0.891456	0.94182
NK cells CD56 high	PSMD9	0.0326814	0.891426	0.951389
CD4+ Tn	USP54	0.0411508	0.891427	0.957282
STS Immunomodulatory	ADGRL4	0.0906999	0.89166	0.999998
DCs AREG+	MTFMT	0.0495067	0.891468	0.961233
STS Myofibroblastic	AC103409.1	0.149767	0.891663	0.997038
STS Mesenchymal-like Undiff.	FTH1	0.0672145	0.891665	0.971644
DCs AREG+	RALY-AS1	0.0696714	0.891481	0.961233
Matrix CAFs	BAG6	0.0509009	0.892143	0.999515
CD4+ Stressed	NCAPH2	0.0396918	0.891461	0.940801
M2 TREM2+ SPP1+	LINC02577	0.0718571	0.891495	0.950311
Arterial Endothelial Cells	ZBTB11	0.0694497	0.892038	0.999833
DCs CD1c+	MRPL50	0.0424605	0.891502	0.97978
CD4+ Tn	MAFB	0.0533878	0.89147	0.957282
Tip Endothelial Cells	IQCH	0.152138	0.892039	0.997167
CD8+ ISG	USP49	0.0524269	0.891477	0.949777
Arterial Endothelial Cells	FSTL3	0.0721309	0.89205	0.999833
JAK2_high_STS	AC004837.4	0.543317	0.891711	0.999869
Proinflammatory PMNs	ZNF18	0.0593062	0.891518	0.952289
STS Mesenchymal-like Undiff.	PLPPR3	0.0956055	0.891717	0.971644
M2 TREM2+ SPP1+	NNT-AS1	0.0520918	0.891527	0.950311
CD8+ GZMK+ Tm	FBLN5	0.0465492	0.891497	0.941768
Inflammatory Monocytes	CFDP1	0.0352877	0.891533	0.953114
NK cells CD56 high	AC023480.1	0.0440725	0.891504	0.951405
Matrix CAFs	IFT140	0.111573	0.892195	0.999515
Immunoregulatroy PMNs	PRAM1	0.0544187	0.891538	0.936459
CD8+ GZMK+ Tm	TMEM141	0.0372635	0.891511	0.941768
DCs AREG+	MAP2K6	0.0576848	0.891546	0.961239
STS Epithelial-like	BST1	0.072459	0.891758	0.943808
NK cells CD56 low	CSGALNACT2	0.0374227	0.891535	0.974294
JAK2_high_STS	POLR3G	0.404922	0.891762	0.999869
DCs CD1c+	CITED2	0.0498141	0.891569	0.97978
DCs CD1c+	ARRDC3	0.0457013	0.891569	0.97978
JAK2_high_STS	LCLAT1	0.199901	0.891766	0.999869
Vascular CAFs	ACO1	0.0543729	0.89223	0.999737
STS Myofibroblastic	C15orf40	0.0325614	0.891771	0.997038
Pericytes	TP53TG1	0.0620347	0.892114	0.99256
CD4+ Tn	POSTN	0.0839887	0.891547	0.957282
Arterial Endothelial Cells	FNBP4	0.0346383	0.892116	0.999833
M2 APOC1+ APOE+	CITED4	0.0581159	0.891583	0.953207
Tip Endothelial Cells	YPEL5	0.0522285	0.892126	0.997167
STS Myofibroblastic	PCNP	0.0258406	0.891787	0.997038
Pericytes	PARP1	0.0548008	0.89213	0.99256
CD8+ Early Activation	SEL1L	0.0318619	0.891564	0.949583
STS Mesenchymal-like Contactin+	PLAG1	0.260904	0.891792	0.968255
STS Proangiogenic	POLE2	0.174222	0.891792	0.999994
CD8+ GZMK+ Tm	PIH1D1	0.0300026	0.891573	0.941768
CD4+ Tn	AC009299.3	0.0444908	0.891574	0.957282
Macro SELENOP+ SLC40A1+	BASP1-AS1	0.0513611	0.891617	0.938764
STS Mesenchymal-like ECM Remodeling	ICAM4	0.0864887	0.891814	0.976841
STS Immunomodulatory	ZNF43	0.120854	0.891819	0.999998
STS Mesenchymal-like Contactin+	SNHG14	0.10716	0.891821	0.968255
DCs CD1c+	PTK7	0.0685514	0.891627	0.97978
STS CTA high	EAF1	0.0820392	0.891825	0.983142
Matrix CAFs	DDX50	0.0430978	0.892291	0.999515
STS Immunomodulatory	MCM3AP-AS1	0.112209	0.891835	0.999998
STS Myofibroblastic	LGALS1	0.0748338	0.891841	0.997038
CD4+ Activated	GLT1D1	0.0749333	0.891616	0.964066
DCs CD1c+	ERICH6-AS1	0.0683718	0.891657	0.97978
DCs AREG+	RDX	0.0463599	0.891664	0.961302
NK cells CD56 high	AC007319.1	0.0751214	0.891633	0.951476
Macro SELENOP+ SLC40A1+	TMEM150B	0.0502232	0.891665	0.938764
STS Proangiogenic	AL390957.1	0.224472	0.891868	0.999994
CD36+ CAFs	TP53INP1	0.0510277	0.892339	0.992363
STS Proangiogenic	SUMO1	0.0748648	0.89188	0.999994
Arterial Endothelial Cells	CACYBP	0.0545926	0.892225	0.999833
Matrix CAFs	CHRD	0.056004	0.892354	0.999515
CD8+ Exhausted	BCL2L13	0.0400881	0.891666	0.935143
STS Mesenchymal-like ECM Remodeling	ANKRD11	0.0402684	0.891899	0.976841
Matrix CAFs	MMUT	0.049919	0.892362	0.999515
CD8+ Early Activation	HCST	0.0336633	0.891676	0.949583
STS Immunomodulatory	ZNF215	0.158038	0.891908	0.999998
STS Mesenchymal-like Contactin+	NINJ2	0.150183	0.891921	0.968255
Vascular CAFs	E2F5	0.0921741	0.892383	0.999737
CD4+ Activated	NANP	0.0536217	0.891696	0.964066
DCs CD1c+	AL031599.1	0.0721891	0.891729	0.979792
STS Mesenchymal-like Contactin+	REPS2	0.249378	0.891927	0.968255
STS Mesenchymal-like Undiff.	SPRYD7	0.0509956	0.891936	0.97176
JAK2_high_STS	PLPPR4	0.868201	0.891946	0.999869
STS Mesenchymal-like ECM Remodeling	ARMCX5	0.0593464	0.891957	0.976841
CD8+ Exhausted	VPS13D	0.0430505	0.891731	0.935143
Inflammatory Monocytes	KLF6	0.0552963	0.891767	0.953217
Vascular CAFs	AC011346.1	0.127729	0.892426	0.999737
JAK2_high_STS	MCTP2	1.02969	0.891972	0.999869
CD4+ Tregs	SLC43A1	0.0521085	0.891748	0.953547
CD8+ Exhausted	D2HGDH	0.041645	0.891754	0.935143
Pericytes	ZNF430	0.0598815	0.892322	0.99256
Granulocytes_NIBAN1_TXNIPhi	RXRB	0.0547311	0.891789	0.942084
JAK2_high_STS	DLGAP4	0.223867	0.89199	0.999869
Tip Endothelial Cells	HAGH	0.0541109	0.892333	0.997167
STS Immunomodulatory	LINC00174	0.0906731	0.892008	0.999998
Capillary Venous Endothelial Cells	KLHDC1	0.063122	0.89235	0.937944
DCs CD1c+	MGP	0.0681489	0.891815	0.979821
STS Mesenchymal-like ECM Remodeling	RNASE1	0.213157	0.892015	0.976841
M2 TREM2+ SPP1+	TICAM1	0.0413642	0.891826	0.950442
STS Myofibroblastic	MKKS	0.0542686	0.892036	0.997038
CD4+ Tn	SLCO4A1	0.0444656	0.89181	0.957282
Pericytes	AC053527.2	0.189383	0.892378	0.99256
STS CTA high	SMC6	0.0601561	0.89205	0.983187
Arterial Endothelial Cells	AMMECR1L	0.0520991	0.892394	0.999833
CD8+ Early Activation	ALDH3A2	0.0371305	0.891831	0.949583
STS Mesenchymal-like Contactin+	NPLOC4	0.054483	0.892058	0.968255
STS Mesenchymal-like Contactin+	ZBTB26	0.0787679	0.892063	0.968255
STS Mesenchymal-like ECM Remodeling	SPATA6	0.0720384	0.892077	0.976841
CD4+ Tn	CDH23	0.0401569	0.891853	0.957282
JAK2_high_STS	GPC2	0.641314	0.892079	0.999869
CD8+ Early Activation	RRM2	0.0630913	0.891856	0.949583
STS CTA high	CCDC175	0.161919	0.892083	0.983187
CD8+ Exhausted	PIK3CG	0.0411905	0.891863	0.935193
Matrix CAFs	BCDIN3D	0.0998431	0.892552	0.999515
M2 APOC1+ APOE+	AL591518.1	0.0670536	0.891899	0.953255
STS CTA high	AGRN	0.230643	0.892094	0.983187
CD8+ ISG	COG6	0.046312	0.89187	0.949809
CD8+ Stressed	AL355075.4	0.0575736	0.891874	0.951516
CD8+ ISG	BCL9L	0.0410561	0.891876	0.949809
STS Mesenchymal-like ECM Remodeling	HEIH	0.0575479	0.892102	0.976841
Vascular CAFs	GDF15	0.070109	0.892564	0.999737
STS Myofibroblastic	GPR156	0.126476	0.892106	0.997038
CD4+ T memory	CLSTN1	0.0350269	0.891885	0.968245
Matrix CAFs	AGO2	0.0580719	0.892582	0.999515
CD4+ Activated	ACTN1	0.0485862	0.891901	0.964204
M2 TREM2+ SPP1+	CASC3	0.0461533	0.891934	0.950442
STS Immunomodulatory	P3H3	0.0487164	0.892134	0.999998
STS Proangiogenic	PINK1-AS	0.145403	0.892135	0.999994
STS Mesenchymal-like Undiff.	PALMD	0.161387	0.892145	0.971865
STS Myofibroblastic	MASP1	0.213913	0.892156	0.997038
Tip Endothelial Cells	RAB8B	0.0510781	0.892503	0.997167
STS Epithelial-like	KLF4	0.076923	0.892165	0.944012
Tip Endothelial Cells	AAMDC	0.0493548	0.892516	0.997167
STS Epithelial-like	RAB24	0.0657595	0.892177	0.944012
STS CTA high	BLM	0.204314	0.892178	0.983217
Inflammatory Monocytes	AC092120.3	0.0681757	0.891986	0.953217
DCs CD1c+	CASS4	0.0666693	0.891986	0.979878
STS Immunomodulatory	AC012184.4	0.118055	0.892187	0.999998
M2 TREM2+ SPP1+	LINC00894	0.0725702	0.891999	0.950442
STS Proangiogenic	C1orf216	0.0927375	0.892195	0.999994
STS Myofibroblastic	AC005696.1	0.14699	0.892195	0.997038
CD8+ Stressed	IPO7	0.0293033	0.89197	0.951516
STS Immunomodulatory	EVI2B	0.15345	0.892204	0.999998
CD8+ Stressed	H1FX	0.0405734	0.891984	0.951516
STS Epithelial-like	TMTC3	0.0304243	0.892219	0.944012
CD8+ Early Activation	TAFA2	0.0507582	0.891995	0.94962
STS Epithelial-like	POC5	0.0379082	0.892224	0.944012
STS Immunomodulatory	SERPINB2	0.162869	0.892231	0.999998
Inflammatory Monocytes	PCK2	0.0474611	0.892037	0.953217
Monocytes EREG+	EIF2AK3	0.0597029	0.892041	0.982576
M2 APOC1+ APOE+	LMCD1	0.0651261	0.892044	0.953255
STS Proangiogenic	RWDD4	0.065297	0.89224	0.999994
CD8+ Early Activation	KIF18A	0.0478828	0.892017	0.94962
NK cells CD56 high	STXBP5	0.0487435	0.892018	0.951581
Arterial Endothelial Cells	AC015849.3	0.159365	0.892586	0.999833
NA	SLC12A6	0.072748	0.892053	0.936098
NK cells CD56 high	BRWD1	0.0322632	0.892022	0.951581
STS Immunomodulatory	MAGIX	0.127137	0.892249	0.999998
CD36+ CAFs	CCN4	0.0764751	0.89271	0.992363
STS Mesenchymal-like Contactin+	KCNJ12	0.219995	0.892256	0.968342
CD36+ CAFs	XRN2	0.0401015	0.892726	0.992363
Monocytes EREG+	CADPS	0.0790993	0.892071	0.982576
Pericytes	TBX19	0.102919	0.892607	0.99256
CD36+ CAFs	E2F3	0.051221	0.89273	0.992363
Monocytes EREG+	USP40	0.0509768	0.892082	0.982576
STS Myofibroblastic	SMPD4	0.0417518	0.892284	0.997038
Macro SELENOP+ SLC40A1+	NAP1L4	0.0318708	0.892091	0.939003
Proinflammatory PMNs	CCR1	0.0546813	0.892099	0.952676
Mastocytes	MSX1	0.0707343	0.8921	0.982843
STS Immunomodulatory	ZNF135	0.160185	0.892304	0.999998
CD4+ Activated	C2orf27A	0.0502052	0.89209	0.964339
STS Myofibroblastic	DRC7	0.133676	0.89232	0.997038
Monocytes EREG+	BMI1	0.0470873	0.892136	0.982576
NK cells CD56 low	RPL37	0.0410707	0.892107	0.974635
STS Mesenchymal-like Undiff.	RCAN2	0.135614	0.892336	0.971955
Granulocytes_NIBAN1_TXNIPhi	ST3GAL2	0.0500482	0.892146	0.942184
CD36+ CAFs	TLK1	0.0623342	0.892805	0.992363
CD4+ Th17	CD2AP	0.0341657	0.89212	0.956761
STS Proangiogenic	ADAMTS4	0.204215	0.892347	0.999994
JAK2_high_STS	ATP8B4	0.878598	0.892351	0.999869
Proinflammatory PMNs	STX18-AS1	0.068581	0.892164	0.952676
CD8+ Activated	LINC01588	0.036948	0.892134	0.943162
Vascular CAFs	SEC24B	0.0675066	0.892842	0.999737
STS Myofibroblastic	KDM2B	0.0522589	0.892394	0.997038
Proinflammatory PMNs	FAM184B	0.0632265	0.892203	0.952676
Macro SELENOP+ SLC40A1+	MEA1	0.0362875	0.892203	0.939028
Arterial Endothelial Cells	WDR83OS	0.0369803	0.892739	0.999833
JAK2_high_STS	TUBB2B	0.791369	0.892412	0.999869
Proinflammatory PMNs	S1PR1	0.0771916	0.892222	0.952676
Arterial Endothelial Cells	DROSHA	0.0612076	0.892756	0.999833
Proinflammatory PMNs	ATG7	0.0642996	0.89223	0.952676
M2 TREM2+ SPP1+	GALC	0.0442209	0.892231	0.950627
CD4+ Tregs	COL6A2	0.0551155	0.892207	0.953738
CD8+ GZMK+ Tm	NDUFV2	0.0363734	0.892211	0.941872
JAK2_high_STS	TNFRSF11B	1.14824	0.892439	0.999869
Vascular CAFs	C16orf91	0.0577055	0.8929	0.999737
NK cells CD56 high	AC007098.1	0.0393489	0.892215	0.951595
JAK2_high_STS	CELF2-AS2	0.748332	0.89245	0.999869
CD4+ Tfh	KLRB1	0.0607165	0.892237	0.950387
CD8+ ISG	BNIP2	0.0309952	0.892238	0.950056
CD4+ T memory	VPS33B	0.0364233	0.892241	0.968424
Arterial Endothelial Cells	UNKL	0.066808	0.892806	0.999833
Immunoregulatroy PMNs	PPP1R11	0.0344435	0.892275	0.937052
Vascular CAFs	SNX7	0.0598757	0.89293	0.999737
Mastocytes	YTHDF3-AS1	0.0563467	0.892278	0.982853
STS CTA high	SLC25A40	0.102438	0.892479	0.983357
STS Immunomodulatory	AC015987.1	0.109559	0.89248	0.999998
STS Epithelial-like	SNHG15	0.0536156	0.892483	0.944133
NK cells CD56 high	TBC1D7	0.0396817	0.892265	0.951595
STS CTA high	LINC01619	0.355604	0.892502	0.983357
STS Myofibroblastic	MRPS31	0.0332828	0.892507	0.997038
CD4+ Stressed	CCL3L1	0.062382	0.892283	0.941242
CD8+ Activated	SPTY2D1	0.0312275	0.892288	0.943162
Monocytes EREG+	DAB1	0.0662461	0.892328	0.98264
JAK2_high_STS	ARHGAP15	0.701887	0.892523	0.999869
CD4+ Tn	LRRC8B	0.0413099	0.892302	0.957629
CD8+ GZMK+ Tm	CCDC90B	0.0349768	0.892304	0.941872
CD8+ Activated	PRPF39	0.0381495	0.892304	0.943162
NA	HEXD	0.0481756	0.892338	0.936229
NK cells CD56 high	TDRD3	0.0373856	0.892308	0.951595
STS Immunomodulatory	ZNF582	0.127371	0.892533	0.999998
Arterial Endothelial Cells	INSYN2A	0.192581	0.892875	0.999833
CD8+ Activated	BCAS3	0.0625919	0.892318	0.943162
STS CTA high	AATK	0.141807	0.892543	0.983357
STS Immunomodulatory	SPOUT1	0.042669	0.892544	0.999998
NK cells CD56 low	AC011287.1	0.0503711	0.892331	0.974635
STS Myofibroblastic	EXOC6	0.0647261	0.892557	0.997038
STS Mesenchymal-like ECM Remodeling	SEC24B	0.0435458	0.89256	0.976971
DCs AREG+	PRR3	0.0520522	0.892369	0.961784
Monocytes EREG+	SLC1A5	0.047105	0.89237	0.98264
CD4+ Th17	ATG10	0.0394397	0.892339	0.956814
Pericytes	FAM104A	0.0704864	0.892909	0.99256
STS Myofibroblastic	DNAAF1	0.145012	0.892573	0.997038
DCs AREG+	REXO4	0.0519321	0.892383	0.961784
STS Mesenchymal-like Contactin+	MTRF1	0.0574968	0.892579	0.968526
Proinflammatory PMNs	LINC00106	0.0720656	0.892391	0.952723
CD4+ T memory	MORC2	0.0329515	0.892365	0.968461
DCs AREG+	SYNJ1	0.052002	0.892404	0.961784
JAK2_high_STS	EVI2B	0.800984	0.892602	0.999869
Capillary Venous Endothelial Cells	MSL1	0.0491563	0.892952	0.938318
Granulocytes_NIBAN1_TXNIPhi	RAB11FIP3	0.0671769	0.892425	0.942234
DCs CD1c+	C9orf64	0.0486137	0.892427	0.979966
STS Proangiogenic	LINC02062	0.291339	0.89262	0.999994
Pericytes	RPS27L	0.0482883	0.89296	0.99256
CD8+ GZMK+ Tm	AC092902.4	0.0511201	0.892397	0.941872
STS Myofibroblastic	PSMD8	0.048632	0.892623	0.997038
CD4+ T memory	AP000766.1	0.0429729	0.892402	0.968461
Pericytes	ABHD5	0.0587786	0.892969	0.99256
M2 TREM2+ SPP1+	PPM1B	0.0402442	0.892437	0.950785
Mastocytes	CENPL	0.0559796	0.892441	0.982853
CD8+ GZMK+ Tm	AHI1	0.0461001	0.892413	0.941872
CD8+ Stressed	ARHGEF40	0.0591231	0.892416	0.95171
Vascular CAFs	NME4	0.0569354	0.893106	0.999737
Mastocytes	ABHD16A	0.0398608	0.892464	0.982853
STS CTA high	MMP17	0.143146	0.892667	0.983357
CD8+ ISG	AL109824.1	0.0627185	0.892445	0.950105
NK cells CD56 high	DPYD-AS1	0.0502969	0.892446	0.951608
Tip Endothelial Cells	PYURF	0.050829	0.89301	0.997167
STS Immunomodulatory	EGOT	0.107989	0.892674	0.999998
NA	MECP2	0.046225	0.892491	0.936229
CD8+ Early Activation	AHSA1	0.034098	0.892465	0.949898
STS Mesenchymal-like ECM Remodeling	STAU2	0.0473991	0.892695	0.976971
CD8+ ISG	KPNA2	0.0348357	0.892472	0.950105
JAK2_high_STS	SENP2	0.142503	0.892702	0.999869
STS Mesenchymal-like ECM Remodeling	LSM12	0.037826	0.892713	0.976971
CD4+ Activated	AC108879.1	0.0641671	0.892489	0.964465
STS Proangiogenic	RILPL2	0.100672	0.892714	0.999994
Tip Endothelial Cells	KCNMB2-AS1	0.170132	0.893053	0.997167
Arterial Endothelial Cells	ZBTB24	0.0581262	0.893074	0.999833
Monocytes EREG+	BHLHE40-AS1	0.0745204	0.892556	0.98264
STS Mesenchymal-like ECM Remodeling	SPOUT1	0.0412701	0.89275	0.976971
Immunoregulatroy PMNs	TXLNG	0.0391061	0.892562	0.937077
CD4+ Activated	ZNF770	0.0358682	0.892531	0.964465
Inflammatory Monocytes	ZNF687	0.0530641	0.892562	0.953529
Tip Endothelial Cells	BOP1	0.0652455	0.893095	0.997167
CD4+ Tregs	RAB31	0.0566441	0.892534	0.953738
JAK2_high_STS	DGKI	0.508448	0.892764	0.999869
STS Mesenchymal-like Contactin+	ANGPTL1	0.182205	0.892766	0.968621
CD36+ CAFs	DNPH1	0.0530017	0.893231	0.992363
CD4+ Stressed	MMUT	0.0388659	0.89255	0.941308
JAK2_high_STS	NT5DC3	0.524181	0.892777	0.999869
CD8+ Activated	RBM14	0.0325279	0.892554	0.943319
NA	ATN1	0.0561101	0.892587	0.936229
M2 APOC1+ APOE+	LSM1	0.0350422	0.892593	0.953749
Matrix CAFs	THUMPD1	0.0531071	0.893253	0.999515
CD4+ Activated	DOK1	0.0542699	0.89257	0.964465
STS Immunomodulatory	AC093525.4	0.114197	0.892798	0.999998
Arterial Endothelial Cells	ZNF525	0.0729068	0.89314	0.999833
Monocytes EREG+	RPS27A	0.0455456	0.892609	0.98264
NK cells CD56 low	CAPN3	0.0452258	0.892583	0.974635
Pericytes	PPM1A	0.0726604	0.893149	0.99256
JAK2_high_STS	DGKB	0.784911	0.892811	0.999869
NK cells CD56 low	ITPKC	0.0468472	0.892592	0.974635
Granulocytes_NIBAN1_TXNIPhi	EVI2B	0.0450798	0.892626	0.942234
CD8+ Exhausted	WRNIP1	0.0424755	0.892598	0.935673
STS Proangiogenic	PKIG	0.0815801	0.892824	0.999994
Inflammatory Monocytes	TMBIM6	0.0402539	0.892632	0.953541
NA	PVT1	0.057602	0.892637	0.936229
STS CTA high	TBCE	0.0983431	0.892833	0.983357
CD36+ CAFs	PSMC1	0.0353619	0.893298	0.992363
Pericytes	AC015971.1	0.169467	0.893179	0.99256
STS Immunomodulatory	SERTAD4	0.148726	0.892842	0.999998
Monocytes EREG+	RNASEH1	0.0442493	0.892653	0.98264
CD8+ Stressed	ASPH	0.0379868	0.892623	0.951862
Granulocytes_NIBAN1_TXNIPhi	SAE1	0.0452632	0.892655	0.942234
CD36+ CAFs	MT-ATP8	0.0563426	0.893308	0.992363
STS Proangiogenic	LMBR1	0.137564	0.892855	0.999994
CD8+ GZMK+ Tm	GDAP2	0.0345974	0.892642	0.941942
CD36+ CAFs	MRPS10	0.0426027	0.893329	0.992363
CD4+ Tn	CEP85	0.0384296	0.892647	0.957682
STS Epithelial-like	LPAR1	0.0649921	0.892874	0.944242
CD4+ Activated	KCNJ13	0.0498234	0.89265	0.964465
STS Epithelial-like	GPR150	0.106836	0.89288	0.944242
Monocytes EREG+	AFG1L	0.0546322	0.892693	0.98264
Tip Endothelial Cells	NR2F1	0.0966271	0.893231	0.997167
CD4+ T memory	RORA-AS1	0.0750465	0.892669	0.968667
Immunoregulatroy PMNs	ISG15	0.0686982	0.892703	0.93708
Tip Endothelial Cells	CNOT11	0.0516769	0.893236	0.997167
STS Mesenchymal-like Contactin+	TGOLN2	0.0591346	0.892906	0.968702
Vascular CAFs	AGGF1	0.0434211	0.893366	0.999737
M2 TREM2+ SPP1+	WDR45B	0.0408218	0.89272	0.950951
STS Immunomodulatory	BMI1	0.044727	0.892915	0.999998
Proinflammatory PMNs	POPDC2	0.0710793	0.892731	0.952884
STS Myofibroblastic	REEP6	0.157013	0.892945	0.997073
Tip Endothelial Cells	CYP2R1	0.0624413	0.893286	0.997167
Pericytes	AC026347.1	0.184492	0.893287	0.99256
CD8+ Early Activation	SGPP1	0.0350893	0.89274	0.94993
STS Proangiogenic	FBXW5	0.113763	0.892966	0.999994
M2 APOC1+ APOE+	LINC00346	0.070229	0.892778	0.953821
CD4+ Tregs	ZNF287	0.0489103	0.89275	0.953738
CD8+ ISG	MAP4K3	0.0503512	0.892756	0.950341
STS Myofibroblastic	SENP2	0.034605	0.892981	0.997073
NK cells CD56 low	SDCBP2-AS1	0.0408984	0.892757	0.974635
Immunoregulatroy PMNs	ZBED5	0.0383435	0.89279	0.937111
STS Mesenchymal-like Undiff.	MICAL2	0.0650696	0.892988	0.972108
Tip Endothelial Cells	SLC12A6	0.0618921	0.893327	0.997167
STS Mesenchymal-like Undiff.	SPON2	0.0936806	0.89299	0.972108
M2 TREM2+ SPP1+	FAM120A	0.0350688	0.892801	0.950951
DCs CD1c+	FUT10	0.0516594	0.892807	0.980143
Vascular CAFs	RNF13	0.0523681	0.893459	0.999737
CD8+ Exhausted	TPRKB	0.039528	0.892779	0.935702
STS Mesenchymal-like Contactin+	SAMD12	0.184526	0.89301	0.968702
CD4+ Tfh	AC073840.1	0.0567402	0.892786	0.950661
M2 TREM2+ SPP1+	PM20D2	0.0504023	0.892825	0.950951
JAK2_high_STS	ESCO2	0.56043	0.893026	0.999869
CD4+ T memory	DVL1	0.0475053	0.892803	0.968667
CD4+ Activated	SNX9	0.04971	0.892804	0.964465
CD8+ Early Activation	CWC22	0.0349648	0.892807	0.94993
CD4+ T memory	PPP1R12A	0.0293755	0.892818	0.968667
Monocytes EREG+	AC016745.1	0.0721752	0.89285	0.98264
Granulocytes_NIBAN1_TXNIPhi	AP000919.3	0.0902368	0.892861	0.94238
Tip Endothelial Cells	AC008264.2	0.0766309	0.893397	0.997167
Capillary Venous Endothelial Cells	ADD3	0.0501443	0.893404	0.938654
Tip Endothelial Cells	AL392172.1	0.0657024	0.893411	0.997167
NK cells CD56 low	HCP5	0.0339792	0.89286	0.974635
Capillary Venous Endothelial Cells	SCAI	0.0573728	0.893426	0.938654
Monocytes EREG+	AC005355.1	0.0792741	0.8929	0.98264
CD8+ Early Activation	AC020913.1	0.042246	0.892869	0.94993
CD4+ T memory	FAM193B	0.0401792	0.892875	0.968667
Tip Endothelial Cells	USP12	0.0525836	0.893436	0.997167
Granulocytes_NIBAN1_TXNIPhi	PINK1	0.0452125	0.892909	0.94238
Vascular CAFs	RP9	0.045938	0.893562	0.999737
CD4+ Tfh	SQLE	0.0393645	0.892889	0.950661
STS Mesenchymal-like Undiff.	IGSF11	0.094496	0.893117	0.972151
CD8+ ISG	PCNA	0.0331016	0.892898	0.950364
CD4+ Tfh	2025-03-06	0.03516	0.892902	0.950661
CD8+ ISG	ZNF260	0.0411143	0.892902	0.950364
CD8+ GZMK+ Tm	LCOR	0.0355544	0.892904	0.942128
Monocytes EREG+	NEDD4L	0.0522914	0.892938	0.98264
CD4+ Th17	CCDC174	0.0344745	0.892908	0.957132
Arterial Endothelial Cells	PABPC1L	0.11859	0.893486	0.999833
Arterial Endothelial Cells	LPAR1	0.163457	0.893487	0.999833
CD4+ Stressed	RTL8A	0.0426121	0.892926	0.941523
Inflammatory Monocytes	TESK1	0.0444339	0.892958	0.953723
STS CTA high	PIEZO1	0.0740181	0.893155	0.983357
Vascular CAFs	LLPH	0.0642145	0.893612	0.999737
CD4+ Tn	METAP2	0.0351799	0.892943	0.957682
STS Proangiogenic	TMEM251	0.112265	0.893167	0.999994
Matrix CAFs	ALG14	0.0568257	0.893626	0.999515
CD4+ T memory	ZNF211	0.0479408	0.892946	0.968667
DCs CD1c+	TIGD2	0.0621719	0.892978	0.980143
M2 APOC1+ APOE+	VPS26C	0.0379661	0.892979	0.953872
STS Immunomodulatory	KLF7-IT1	0.125938	0.893175	0.999998
DCs AREG+	HCP5	0.0430113	0.892985	0.962284
STS Mesenchymal-like Contactin+	IL34	0.139056	0.89318	0.968765
CD8+ Activated	STYXL1	0.0327004	0.892958	0.943493
JAK2_high_STS	ZC2HC1C	0.631386	0.893185	0.999869
M2 APOC1+ APOE+	SPTAN1	0.0415024	0.893	0.953872
Mastocytes	MYO3B	0.0679173	0.893002	0.983029
JAK2_high_STS	ZNF491	0.484873	0.893195	0.999869
CD4+ Th17	THOC3	0.0314455	0.892972	0.957134
CD4+ T memory	TSPAN4	0.0509326	0.892974	0.968667
DCs CD1c+	GINS1	0.0598949	0.893007	0.980143
STS Mesenchymal-like Undiff.	NREP	0.0753888	0.893207	0.97216
Macro SELENOP+ SLC40A1+	CUL3	0.0395054	0.893015	0.939822
STS Immunomodulatory	TTF2	0.0386327	0.89321	0.999998
DCs CD1c+	OS9	0.0341959	0.893022	0.980143
STS Myofibroblastic	DCST2	0.135544	0.893217	0.997073
DCs CD1c+	XPO5	0.0416047	0.893028	0.980143
NK cells CD56 high	PRPF39	0.0372989	0.892997	0.952035
CD4+ Stressed	ZNF544	0.0376531	0.893011	0.941523
NK cells CD56 low	C4orf3	0.0395875	0.893012	0.974635
JAK2_high_STS	ENKUR	0.60655	0.893236	0.999869
JAK2_high_STS	AC009303.2	0.552818	0.893239	0.999869
STS CTA high	AC005052.2	0.160169	0.893244	0.983357
STS Myofibroblastic	DBR1	0.040755	0.893249	0.997073
Pericytes	MBD6	0.0620351	0.89359	0.99256
Pericytes	AL031602.2	0.181891	0.893592	0.99256
CD8+ Stressed	PIP5K1B	0.051615	0.893034	0.95198
NA	VPS54	0.0469082	0.893068	0.936503
JAK2_high_STS	LINC01220	0.494861	0.893266	0.999869
Pericytes	GCFC2	0.0560041	0.893606	0.99256
Pericytes	UBALD1	0.0587122	0.893611	0.99256
CD4+ Tregs	AL162493.1	0.0485747	0.893072	0.953904
Immunoregulatroy PMNs	PTX3	0.0586156	0.893111	0.937317
Macro SELENOP+ SLC40A1+	SCRN3	0.040081	0.893111	0.939838
CD8+ Stressed	KLHL32	0.051369	0.893095	0.95198
STS CTA high	CPSF2	0.0721452	0.893319	0.983357
CD4+ Tn	DNAJB1	0.0418763	0.893096	0.957682
JAK2_high_STS	PARTICL	0.343908	0.893323	0.999869
STS Mesenchymal-like Undiff.	DNAAF4	0.0422165	0.893326	0.972167
STS Mesenchymal-like Contactin+	SERAC1	0.0544898	0.893326	0.968816
NK cells CD56 low	NIPAL2	0.046512	0.893114	0.974635
Macro SELENOP+ SLC40A1+	ZHX3	0.0486073	0.893145	0.939838
CD4+ Th17	CHRNB1	0.0476066	0.893124	0.957205
Vascular CAFs	TPD52	0.131575	0.893817	0.999737
STS Immunomodulatory	GAREM2	0.128655	0.893367	0.999998
STS Immunomodulatory	AC073333.1	0.127112	0.89337	0.999998
CD8+ Exhausted	TMEM267	0.0491511	0.893147	0.935852
Inflammatory Monocytes	SMG6	0.0392955	0.893179	0.953774
CD4+ Tregs	GCDH	0.0318745	0.893156	0.953904
NK cells CD56 low	LRRC37A3	0.0433212	0.893165	0.974635
DCs CD1c+	NAIP	0.0470288	0.893207	0.980152
NA	EAPP	0.0346481	0.893208	0.936504
STS Mesenchymal-like ECM Remodeling	ZNF790-AS1	0.0479344	0.8934	0.977316
M2 APOC1+ APOE+	DKC1	0.0337711	0.893215	0.95396
CD4+ Tn	AL121985.1	0.0497453	0.893192	0.957682
CD4+ Th17	GPNMB	0.0432701	0.893192	0.957205
NK cells CD56 low	DNAJC11	0.0369427	0.893195	0.974635
Immunoregulatroy PMNs	MLF2	0.0361655	0.893227	0.937329
CD8+ GZMK+ Tm	BROX	0.0335393	0.893198	0.942373
Macro SELENOP+ SLC40A1+	IFI30	0.0514888	0.893231	0.939868
CD8+ Stressed	ADAT2	0.0355044	0.893207	0.95202
Vascular CAFs	ZNF281	0.070869	0.893891	0.999737
STS Myofibroblastic	TMPRSS11D	0.1292	0.893436	0.997073
STS CTA high	MICALL2	0.147931	0.893436	0.983357
STS Myofibroblastic	AP000317.1	0.105365	0.893436	0.997073
NK cells CD56 high	RNF20	0.0339615	0.893213	0.952093
Proinflammatory PMNs	SMOC2	0.074292	0.893245	0.953075
M2 APOC1+ APOE+	BAHCC1	0.0582643	0.893251	0.95396
CD4+ Tfh	GTPBP4	0.0352211	0.893224	0.950772
Inflammatory Monocytes	UTP25	0.044703	0.893257	0.953774
Inflammatory Monocytes	AL109935.1	0.0604739	0.893259	0.953774
CD4+ Th17	TMEM248	0.0288279	0.893228	0.957205
JAK2_high_STS	CCDC39	0.619831	0.893455	0.999869
CD4+ Tn	PPP3CB	0.0347765	0.893232	0.957682
JAK2_high_STS	HYAL1	0.735711	0.893458	0.999869
CD8+ ISG	HES6	0.0504981	0.893236	0.950587
Monocytes EREG+	ITFG2	0.0474945	0.893277	0.98269
STS Proangiogenic	PLXNA3	0.124411	0.893477	0.999994
Arterial Endothelial Cells	ZNF358	0.058279	0.893822	0.999833
NA	PPP6R3	0.0462639	0.8933	0.936504
CD8+ Stressed	GALNT11	0.0435125	0.893273	0.952024
Tip Endothelial Cells	NPC2	0.0689217	0.893835	0.997167
STS Proangiogenic	AC079305.1	0.162373	0.893506	0.999994
CD8+ Activated	GPANK1	0.0332849	0.893291	0.943736
STS Epithelial-like	LRRC75A	0.0812634	0.893516	0.944559
CD8+ GZMK+ Tm	LRCH1	0.0476675	0.893308	0.942423
STS Mesenchymal-like Contactin+	SHANK2	0.219447	0.893532	0.968909
CD4+ Tfh	S100PBP	0.0348167	0.893311	0.950799
STS Myofibroblastic	AL139246.3	0.134814	0.893534	0.997073
CD8+ Activated	ATXN2L	0.0337452	0.893311	0.943736
Matrix CAFs	IPO13	0.060918	0.894002	0.999515
DCs CD1c+	CTC1	0.0522396	0.893364	0.980152
CD4+ T memory	PTBP3	0.0331955	0.893342	0.968859
Vascular CAFs	CHKB	0.0471725	0.894022	0.999737
CD36+ CAFs	TNFAIP8	0.0638019	0.894026	0.992363
STS Mesenchymal-like ECM Remodeling	NFKBIB	0.0479523	0.893579	0.977316
DCs AREG+	TBC1D22A	0.0517348	0.893388	0.96259
Monocytes EREG+	AC131956.2	0.0720282	0.893401	0.98269
Monocytes EREG+	CPSF6	0.0334726	0.893404	0.98269
Mastocytes	AC069549.1	0.0684903	0.893408	0.983161
Matrix CAFs	DPCD	0.0758299	0.894068	0.999515
CD4+ Activated	CDC42EP4	0.0515947	0.893401	0.964792
STS CTA high	DCTN5	0.0646932	0.893627	0.983357
STS Proangiogenic	PI4KB	0.0639308	0.893629	0.999994
Mastocytes	MFSD9	0.0550763	0.89344	0.983161
M2 APOC1+ APOE+	TUFT1	0.0550017	0.893454	0.953982
STS Mesenchymal-like Undiff.	CASP7	0.0646565	0.893647	0.972248
CD4+ Stressed	ARFGAP1	0.0387054	0.893427	0.941709
STS Immunomodulatory	LRRC2	0.189941	0.893659	0.999998
Pericytes	AL050341.2	0.0588886	0.893999	0.99256
JAK2_high_STS	LINC01139	1.05404	0.893667	0.999869
CD36+ CAFs	E2F1	0.0817103	0.894129	0.992363
DCs AREG+	NTHL1	0.0583707	0.893483	0.962629
Pericytes	LIMS1	0.0495347	0.894015	0.99256
CD4+ Activated	AC018926.2	0.0441845	0.893458	0.964792
STS Mesenchymal-like Contactin+	VPS13B	0.10259	0.893684	0.968909
STS Myofibroblastic	ZNF24	0.027448	0.893684	0.997073
CD36+ CAFs	TAF4	0.0975038	0.89414	0.992363
Granulocytes_NIBAN1_TXNIPhi	NEDD1	0.0520836	0.893495	0.942938
STS Mesenchymal-like Undiff.	API5	0.0224188	0.893689	0.972248
STS CTA high	TJP1	0.0729884	0.893693	0.983357
STS Proangiogenic	FCHSD2	0.131668	0.893694	0.999994
STS Mesenchymal-like Contactin+	VIPR2	0.198862	0.893704	0.968909
STS Mesenchymal-like Contactin+	TOR1AIP2	0.0437211	0.893709	0.968909
Vascular CAFs	ENOSF1	0.0637468	0.894164	0.999737
CD4+ Tn	PER2	0.0351299	0.893489	0.957822
CD4+ Tregs	FDX2	0.0339171	0.893492	0.954128
CD4+ Tfh	TASP1	0.0471933	0.893494	0.950886
Arterial Endothelial Cells	IGLC2	0.161413	0.894061	0.999833
JAK2_high_STS	SHCBP1	0.552352	0.893726	0.999869
CD4+ Activated	AL592295.5	0.0378019	0.893509	0.964792
STS CTA high	WDR46	0.0556634	0.893738	0.983357
CD4+ Stressed	ST6GALNAC2	0.0536869	0.893524	0.941709
STS CTA high	PLK3	0.0959799	0.893748	0.983357
STS Proangiogenic	INTS14	0.0648002	0.893751	0.999994
CD4+ Th17	RAB43	0.0428865	0.893537	0.957336
CD4+ Th17	PTAR1	0.0300341	0.893539	0.957336
Granulocytes_NIBAN1_TXNIPhi	BCL2L12	0.0547478	0.89357	0.942957
Macro SELENOP+ SLC40A1+	ENY2	0.0396731	0.893574	0.940108
CD4+ T memory	TNFRSF12A	0.0405543	0.893544	0.968911
Matrix CAFs	CTDSP2	0.0432033	0.894225	0.999515
STS Myofibroblastic	ZIC3	0.149467	0.893776	0.997073
CD4+ Tregs	LINC01550	0.0348854	0.893556	0.954129
STS Mesenchymal-like Contactin+	HIRA	0.0475753	0.893778	0.968909
DCs CD1c+	PATZ1	0.0507532	0.893589	0.980152
Monocytes EREG+	TMEM14A	0.065847	0.893592	0.98275
Proinflammatory PMNs	PCTP	0.0445926	0.8936	0.95332
JAK2_high_STS	ETV4	0.676941	0.893796	0.999869
Pericytes	CPD	0.0606982	0.894139	0.99256
CD4+ Tn	SMG7	0.0381969	0.89359	0.957863
STS Proangiogenic	SPAG5	0.223283	0.893814	0.999994
STS Mesenchymal-like Contactin+	AC120193.1	0.214753	0.89382	0.968909
Pericytes	DESI2	0.0485762	0.894158	0.99256
CD4+ Stressed	ITPRIPL1	0.0387614	0.893602	0.941709
JAK2_high_STS	CAHM	0.415831	0.893826	0.999869
Tip Endothelial Cells	RBMX2	0.0507991	0.894162	0.997167
STS Mesenchymal-like Undiff.	GPRC5D-AS1	0.143069	0.893828	0.972248
M2 TREM2+ SPP1+	PDE12	0.0406733	0.893639	0.951522
Monocytes EREG+	ARHGAP26-AS1	0.0780477	0.893651	0.98275
Vascular CAFs	SLC27A1	0.0490796	0.894302	0.999737
STS Immunomodulatory	CDC42EP5	0.0754862	0.89385	0.999998
M2 APOC1+ APOE+	KIF1BP	0.0346899	0.893676	0.954149
STS Myofibroblastic	CCDC181	0.14555	0.89387	0.997073
CD36+ CAFs	ATXN2	0.0482853	0.894324	0.992363
STS Immunomodulatory	RAPGEF3	0.0792114	0.893888	0.999998
CD4+ Activated	EVL	0.0333336	0.893667	0.96481
Pericytes	AIM2	0.15143	0.894235	0.99256
Arterial Endothelial Cells	PSENEN	0.0600759	0.894236	0.999833
STS Mesenchymal-like Undiff.	AIF1	0.169619	0.893904	0.972248
STS Mesenchymal-like Undiff.	MMS19	0.036437	0.893908	0.972248
Vascular CAFs	MRPS34	0.0395233	0.894363	0.999737
Proinflammatory PMNs	PAM	0.0701352	0.893719	0.95332
Macro SELENOP+ SLC40A1+	METRNL	0.0450062	0.893723	0.940144
DCs AREG+	HDX	0.0560056	0.893734	0.962709
STS CTA high	SRD5A3-AS1	0.200908	0.893935	0.983357
NA	TASOR2	0.0409052	0.893744	0.936679
Monocytes EREG+	PRR7	0.0609133	0.893749	0.98275
M2 TREM2+ SPP1+	C11orf95	0.0656862	0.893749	0.951522
DCs CD1c+	TUSC2	0.0422063	0.893751	0.980152
STS Immunomodulatory	AC090197.1	0.113873	0.893945	0.999998
NK cells CD56 low	MFAP4	0.0740827	0.893736	0.974635
Proinflammatory PMNs	HSD11B2	0.0729067	0.893768	0.95332
Pericytes	PLRG1	0.0578972	0.894294	0.99256
CD36+ CAFs	RTF2	0.0377064	0.894416	0.992363
CD4+ Stressed	MHENCR	0.040358	0.893742	0.941709
Tip Endothelial Cells	FBH1	0.0616352	0.894299	0.997167
STS Epithelial-like	ZNF57	0.0793897	0.893965	0.944811
NK cells CD56 low	FAM20B	0.0340224	0.893746	0.974635
STS CTA high	AHNAK2	0.21297	0.893972	0.983357
CD4+ Stressed	METTL14	0.0367114	0.893751	0.941709
CD8+ ISG	RIN3	0.0427488	0.893754	0.950819
JAK2_high_STS	ST6GAL1	0.935049	0.893977	0.999869
STS Proangiogenic	KLF7	0.0628491	0.893985	0.999994
STS Myofibroblastic	ROBO2	0.171964	0.893989	0.997073
NA	RNPC3	0.0405802	0.893816	0.936679
CD8+ Activated	PLBD2	0.0318283	0.893792	0.944112
STS Immunomodulatory	PAQR4	0.144147	0.894016	0.999998
M2 TREM2+ SPP1+	NOLC1	0.0373291	0.893828	0.951522
NA	SRSF6	0.0355683	0.893828	0.936679
DCs CD1c+	AC006960.2	0.0666375	0.89384	0.980152
CD8+ Stressed	TNFSF8	0.0484391	0.893813	0.952399
STS Proangiogenic	AL445248.1	0.169132	0.894038	0.999994
STS CTA high	MIR34AHG	0.255099	0.894039	0.983357
Tip Endothelial Cells	TTC31	0.0457532	0.894381	0.997167
JAK2_high_STS	ZNF443	0.645146	0.894049	0.999869
CD4+ Stressed	WAC-AS1	0.040145	0.893833	0.941709
STS Epithelial-like	RAD50	0.0290426	0.894055	0.944811
Proinflammatory PMNs	ABTB2	0.0873982	0.893867	0.95332
CD4+ Tn	PLA2G12A	0.0322875	0.893838	0.957989
STS Mesenchymal-like Undiff.	RPL10A	0.0508531	0.894062	0.972353
Proinflammatory PMNs	GIPR	0.0806833	0.893884	0.95332
CD8+ ISG	CTSB	0.0435805	0.893855	0.950845
M2 APOC1+ APOE+	CENPX	0.0414477	0.893886	0.954257
CD4+ Tregs	COX7B	0.0354765	0.893866	0.954393
STS Mesenchymal-like ECM Remodeling	RBBP7	0.043632	0.894088	0.977544
NK cells CD56 low	C2orf92	0.0507315	0.893867	0.974635
STS Myofibroblastic	HUS1	0.0422674	0.894089	0.997073
STS Mesenchymal-like Contactin+	GPRC5B	0.0810961	0.894099	0.969151
NA	RBM15	0.054523	0.893914	0.936679
JAK2_high_STS	SOGA1	0.147257	0.894106	0.999869
NK cells CD56 low	NAT9	0.0378497	0.893888	0.974635
Pericytes	RETSAT	0.0515909	0.894443	0.99256
CD8+ Activated	CSTF1	0.0311159	0.893888	0.944112
STS Proangiogenic	TRAPPC2L	0.0873968	0.89411	0.999994
NA	IQCE	0.0549966	0.893926	0.936679
STS Proangiogenic	NIPSNAP3A	0.100185	0.894117	0.999994
Capillary Venous Endothelial Cells	DGKZ	0.0462314	0.894452	0.939241
STS Immunomodulatory	Z84485.1	0.0878394	0.894123	0.999998
STS CTA high	NIM1K	0.168878	0.894128	0.983357
Proinflammatory PMNs	RPP40	0.0748644	0.893948	0.953327
JAK2_high_STS	RNF25	0.229887	0.89414	0.999869
STS Epithelial-like	TAB1	0.0391202	0.894159	0.944811
Pericytes	PSMC5	0.0586914	0.894496	0.99256
M2 TREM2+ SPP1+	BIN3	0.0530681	0.893974	0.951555
M2 TREM2+ SPP1+	AC093010.2	0.0678745	0.893975	0.951555
JAK2_high_STS	AC079305.3	0.459544	0.89417	0.999869
Vascular CAFs	BPTF	0.0366645	0.894624	0.999737
JAK2_high_STS	RGS20	0.785515	0.894172	0.999869
Monocytes EREG+	ALG14	0.0480355	0.893986	0.982934
NK cells CD56 low	PRR11	0.063617	0.893956	0.974635
DCs CD1c+	RNFT1-DT	0.0556892	0.893989	0.980152
STS Epithelial-like	BX470209.1	0.14066	0.894187	0.944811
Immunoregulatroy PMNs	AF064858.1	0.0599083	0.893997	0.937957
CD4+ Stressed	RAD51	0.051457	0.893971	0.941709
STS Myofibroblastic	G6PD	0.0359986	0.894194	0.997073
Mastocytes	ECPAS	0.0366782	0.894018	0.983439
STS CTA high	GPSM1	0.112995	0.89422	0.983357
NA	LINC01554	0.0788074	0.894037	0.936735
Arterial Endothelial Cells	NPHP4	0.0751083	0.894564	0.999833
JAK2_high_STS	BCAS1	0.609998	0.894241	0.999869
CD4+ Th17	NDUFAF7	0.0341189	0.89402	0.957608
CD8+ Early Activation	BACH2	0.0884816	0.894026	0.950855
Capillary Venous Endothelial Cells	RCC1L	0.0494637	0.894581	0.939306
STS CTA high	PLIN5	0.164871	0.89425	0.983357
CD4+ Activated	SLC4A5	0.0490298	0.89403	0.964928
CD8+ ISG	DZIP3	0.0405645	0.894035	0.950905
Proinflammatory PMNs	DAPL1	0.0779333	0.894069	0.953394
DCs CD1c+	HAUS3	0.04361	0.89407	0.980152
Matrix CAFs	RALGAPA1	0.0748267	0.894724	0.999515
CD8+ Early Activation	GSTO2	0.0424793	0.894051	0.950855
STS CTA high	CORT	0.184611	0.894284	0.983357
STS Proangiogenic	STX16	0.07131	0.89429	0.999994
STS Immunomodulatory	FMR1NB	0.155173	0.894291	0.999998
Matrix CAFs	DDX3Y	0.0556634	0.894751	0.999515
Tip Endothelial Cells	AC018926.2	0.0791966	0.894632	0.997167
CD4+ Tfh	MAN1A1	0.0452744	0.894078	0.951282
STS Immunomodulatory	AC103876.1	0.136594	0.894299	0.999998
CD4+ Stressed	SLC2A13	0.0594098	0.894089	0.941709
CD4+ Stressed	IL2RA	0.0565246	0.894091	0.941709
Macro SELENOP+ SLC40A1+	CTBP1	0.0323491	0.894125	0.940209
STS Immunomodulatory	CC2D2B	0.120377	0.894341	0.999998
Arterial Endothelial Cells	DNMT1	0.0583613	0.894678	0.999833
DCs CD1c+	PPP1R18	0.0382945	0.894174	0.980152
CD4+ Stressed	PRKCQ	0.046319	0.894148	0.941709
CD4+ Tregs	KATNB1	0.0462318	0.89415	0.95463
JAK2_high_STS	RPS10	0.128003	0.894377	0.999869
JAK2_high_STS	TRIM52	0.191097	0.894379	0.999869
M2 TREM2+ SPP1+	SEMA6A	0.0685687	0.894199	0.951695
DCs CD1c+	AC079305.1	0.0560502	0.894201	0.980152
CD4+ Th17	KHSRP	0.0341029	0.894171	0.957608
JAK2_high_STS	LINC01393	0.596323	0.894393	0.999869
CD4+ Tn	THBS1	0.0454645	0.894179	0.958123
STS Mesenchymal-like Undiff.	GNG7	0.102482	0.8944	0.972598
STS Myofibroblastic	HDHD3	0.0488244	0.894405	0.997073
NK cells CD56 low	AL731577.2	0.0542874	0.894187	0.974635
Matrix CAFs	TOP2B	0.0489243	0.894863	0.999515
STS Mesenchymal-like ECM Remodeling	TMEM158	0.164201	0.894418	0.977665
CD8+ Early Activation	TIMM21	0.0422405	0.894198	0.950936
STS Mesenchymal-like Contactin+	POFUT1	0.0587525	0.89442	0.969273
STS Immunomodulatory	CARD8-AS1	0.0690587	0.894425	0.999998
STS Immunomodulatory	MLH1	0.031718	0.894425	0.999998
Monocytes EREG+	AP001437.2	0.0690224	0.894236	0.982992
STS Proangiogenic	ABCD4	0.0667802	0.894426	0.999994
CD4+ Tn	HADHA	0.0320207	0.894211	0.958123
STS Immunomodulatory	DRG1	0.0253746	0.89444	0.999998
STS Mesenchymal-like Contactin+	FAM122A	0.0691205	0.894442	0.969273
Mastocytes	C3orf35	0.0632476	0.894267	0.983439
Tip Endothelial Cells	ZNF432	0.0601895	0.894803	0.997167
M2 TREM2+ SPP1+	MCM3	0.0468493	0.894281	0.951695
CD8+ Early Activation	RPAP1	0.0448398	0.894252	0.950936
JAK2_high_STS	PPM1G	0.0954158	0.894497	0.999869
Inflammatory Monocytes	BHLHE40-AS1	0.0679398	0.894312	0.954338
Mastocytes	SOX9	0.0702949	0.894313	0.983439
CD8+ ISG	TMEM64	0.041255	0.894284	0.950971
STS Immunomodulatory	RAP2B	0.0277625	0.894506	0.999998
CD8+ ISG	SLC27A1	0.0425808	0.894286	0.950971
STS CTA high	TMC4	0.1766	0.894509	0.983357
CD8+ Exhausted	TRAF4	0.0431364	0.894293	0.936708
NK cells CD56 high	PPP1R18	0.0352585	0.894295	0.952799
CD8+ Activated	PPP6C	0.0324956	0.894299	0.944385
Tip Endothelial Cells	AC022217.3	0.206831	0.894855	0.997167
CD36+ CAFs	EBF3	0.0719487	0.894975	0.992363
CD8+ Stressed	CCT4	0.0279025	0.894307	0.952659
Pericytes	USP54	0.0741068	0.894862	0.99256
Monocytes EREG+	MAOB	0.0839877	0.89434	0.982992
STS Mesenchymal-like Contactin+	CAPN5	0.11782	0.894538	0.969273
JAK2_high_STS	LARGE1	0.283791	0.894538	0.999869
CD4+ Tregs	GCN1	0.0342135	0.894319	0.954639
Matrix CAFs	SUCLG2-AS1	0.121967	0.894991	0.999515
CD8+ GZMK+ Tm	HDGFL2	0.0323556	0.894331	0.943176
CD4+ Tregs	TBC1D10A	0.03413	0.894347	0.954639
M2 APOC1+ APOE+	CSF2RB	0.0481148	0.894384	0.954498
CD4+ T memory	TRMT61B	0.0326785	0.894358	0.969339
CD36+ CAFs	SDCBP2-AS1	0.101526	0.895029	0.992363
STS Mesenchymal-like Contactin+	PRCC	0.0569785	0.89458	0.969273
Arterial Endothelial Cells	CDC14A	0.0716675	0.894914	0.999833
STS Immunomodulatory	REV3L	0.0682852	0.894584	0.999998
Proinflammatory PMNs	PLEKHG5	0.0813361	0.894395	0.953554
Mastocytes	PROSER1	0.0462329	0.894397	0.983439
STS Proangiogenic	AL139353.2	0.165266	0.894592	0.999994
STS Mesenchymal-like Undiff.	BCL9L	0.0481541	0.894596	0.972689
STS CTA high	ORC5	0.102822	0.89462	0.983357
CD4+ Activated	GSTCD	0.0443182	0.894401	0.965177
Macro SELENOP+ SLC40A1+	PPFIBP1	0.0446462	0.894432	0.940408
CD36+ CAFs	TMEM230	0.0389513	0.895084	0.992363
JAK2_high_STS	CATSPERD	0.485443	0.894636	0.999869
CD8+ Activated	BTBD9	0.0700603	0.894416	0.944443
JAK2_high_STS	AC026894.1	0.602867	0.894646	0.999869
JAK2_high_STS	TMSB10	0.146299	0.894648	0.999869
STS Immunomodulatory	AC006059.1	0.0644315	0.894651	0.999998
Immunoregulatroy PMNs	CT69	0.057937	0.894473	0.938242
M2 TREM2+ SPP1+	SSH1	0.0472369	0.894476	0.951717
NK cells CD56 low	AP000926.2	0.0541578	0.894453	0.974635
Pericytes	LINC00639	0.153301	0.895007	0.99256
DCs CD1c+	MRE11	0.0373817	0.894488	0.980167
DCs AREG+	MBNL1-AS1	0.0673865	0.894495	0.963259
STS Mesenchymal-like Undiff.	DENR	0.0266443	0.894692	0.972731
Inflammatory Monocytes	CCDC124	0.037221	0.894513	0.954427
STS CTA high	SRGAP2	0.0588997	0.894702	0.983357
CD8+ GZMK+ Tm	STX10	0.0328771	0.894482	0.94327
STS CTA high	RCCD1	0.0986557	0.894706	0.983357
NA	DERA	0.0374322	0.894518	0.937003
Proinflammatory PMNs	AC027279.1	0.0635249	0.894524	0.953577
NK cells CD56 low	SNX29	0.044295	0.894497	0.974635
STS Immunomodulatory	LINC02008	0.149991	0.894718	0.999998
STS Mesenchymal-like ECM Remodeling	PDHX	0.034679	0.894722	0.977665
Proinflammatory PMNs	TUT1	0.0610468	0.894532	0.953577
STS CTA high	CREB3	0.124412	0.894723	0.983357
STS CTA high	IL32	0.151173	0.894724	0.983357
JAK2_high_STS	AC117834.1	0.640515	0.89473	0.999869
Immunoregulatroy PMNs	MTM1	0.0416251	0.894543	0.938242
STS Immunomodulatory	PPEF1	0.142284	0.894736	0.999998
M2 TREM2+ SPP1+	TIE1	0.0691797	0.894549	0.95172
Mastocytes	TK1	0.0609621	0.894551	0.983439
Arterial Endothelial Cells	SLC5A3	0.0687599	0.895076	0.999833
CD4+ Activated	ILDR2	0.062628	0.894529	0.965177
Monocytes EREG+	2025-12-01	0.0701157	0.894562	0.98317
CD4+ Th17	SMIM20	0.0350863	0.894535	0.957796
STS Immunomodulatory	COPS7B	0.0433713	0.894757	0.999998
STS Epithelial-like	HSPA6	0.116749	0.894758	0.945057
STS Immunomodulatory	IL3RA	0.121972	0.894764	0.999998
STS Mesenchymal-like Undiff.	AC019117.1	0.152043	0.894772	0.972731
CD8+ Activated	ARHGEF3	0.0397051	0.894555	0.944525
Matrix CAFs	COQ8A	0.0493713	0.895228	0.999515
STS Epithelial-like	LRRC47	0.034745	0.89478	0.945057
Mastocytes	AC006460.1	0.0676122	0.894592	0.983439
CD4+ Activated	SIRT7	0.0361085	0.894561	0.965177
CD8+ Early Activation	AGPS	0.0348452	0.894561	0.951198
DCs AREG+	UHMK1	0.0352678	0.894598	0.963259
DCs AREG+	ABITRAM	0.0475883	0.894598	0.963259
Capillary Venous Endothelial Cells	MAX	0.0413463	0.895132	0.939745
Vascular CAFs	DNAH11	0.121321	0.895254	0.999737
Vascular CAFs	NGF-AS1	0.121321	0.895254	0.999737
Vascular CAFs	AC092910.3	0.121321	0.895254	0.999737
Vascular CAFs	LINC02204	0.121321	0.895254	0.999737
Vascular CAFs	AC130650.1	0.121321	0.895254	0.999737
CD4+ Tn	AC008592.1	0.0567877	0.894588	0.958254
STS Immunomodulatory	FRA10AC1	0.0306786	0.894815	0.999998
Proinflammatory PMNs	ZBTB17	0.0481944	0.894632	0.95362
NK cells CD56 low	PRC1-AS1	0.0529337	0.894609	0.974635
Macro SELENOP+ SLC40A1+	TMEM230	0.0322026	0.89464	0.940443
CD4+ Tregs	AZIN1	0.0323491	0.894611	0.954854
NA	SLC25A40	0.0580403	0.894652	0.937003
STS Myofibroblastic	AP1S2	0.054412	0.894847	0.997073
Arterial Endothelial Cells	PLEKHG6	0.128877	0.895182	0.999833
NK cells CD56 low	LINC02062	0.0447709	0.894632	0.974635
STS Mesenchymal-like ECM Remodeling	PRDX2	0.0536297	0.894853	0.977665
CD36+ CAFs	CORO2B	0.107581	0.895309	0.992363
Matrix CAFs	LRIF1	0.0516496	0.895309	0.999515
Tip Endothelial Cells	LINC01619	0.17156	0.895195	0.997167
Arterial Endothelial Cells	VILL	0.0765169	0.895198	0.999833
NA	MFSD14B	0.0343481	0.89468	0.937003
Vascular CAFs	SPATS2L	0.034061	0.895319	0.999737
Matrix CAFs	HNRNPK	0.0255799	0.895327	0.999515
STS Mesenchymal-like ECM Remodeling	ZNF500	0.0519022	0.894879	0.977665
STS Epithelial-like	BRD7	0.027412	0.89488	0.945057
CD4+ T memory	VASH1	0.0479452	0.894671	0.96948
STS Mesenchymal-like ECM Remodeling	SIX2	0.107329	0.894892	0.977665
CD8+ ISG	TIMP2	0.0595806	0.894678	0.951311
STS Immunomodulatory	ZCWPW1	0.057656	0.894901	0.999998
STS Epithelial-like	ERICH3	0.125336	0.894911	0.945057
STS Epithelial-like	RAB40C	0.0579734	0.894913	0.945057
JAK2_high_STS	DHCR7	0.736025	0.894925	0.999869
STS Proangiogenic	MSH3	0.0630891	0.89493	0.999994
Proinflammatory PMNs	F2R	0.0687982	0.894744	0.953678
Immunoregulatroy PMNs	LYRM2	0.0310834	0.894749	0.9383
JAK2_high_STS	GEMIN5	0.171855	0.894938	0.999869
Tip Endothelial Cells	MBTPS1	0.0358288	0.89527	0.997167
STS Mesenchymal-like ECM Remodeling	HIVEP1	0.0494954	0.894942	0.977665
STS Mesenchymal-like Contactin+	FMR1	0.0459123	0.894944	0.969362
JAK2_high_STS	FGD1	0.187469	0.894945	0.999869
STS Myofibroblastic	AC023389.1	0.134019	0.894951	0.997073
M2 TREM2+ SPP1+	MIER2	0.0482395	0.894763	0.951835
CD36+ CAFs	TSPAN5	0.0445167	0.895406	0.992363
Inflammatory Monocytes	CAMK1	0.0458431	0.894769	0.954474
Arterial Endothelial Cells	SLC2A13	0.0679482	0.895308	0.999833
Inflammatory Monocytes	CLDND1	0.0345653	0.89479	0.954474
CD4+ Stressed	FAM204A	0.0347295	0.894764	0.942065
Immunoregulatroy PMNs	CLTA	0.0427241	0.894798	0.9383
Immunoregulatroy PMNs	TTC27	0.0479498	0.894809	0.9383
Proinflammatory PMNs	AC011939.2	0.066562	0.894822	0.953698
CD36+ CAFs	NPEPL1	0.0496251	0.895462	0.992363
DCs CD1c+	ARHGAP23	0.0663821	0.894828	0.980167
STS Myofibroblastic	ZNF688	0.0493308	0.895024	0.997073
STS Mesenchymal-like Contactin+	EIF4EBP2	0.0593855	0.895025	0.969362
STS Immunomodulatory	AGAP9	0.0706757	0.895033	0.999998
CD4+ Tregs	ACSF2	0.0439185	0.894818	0.954879
CD4+ Tregs	FAM160A2	0.0312911	0.894822	0.954879
M2 TREM2+ SPP1+	AC005332.4	0.0533379	0.894864	0.951881
CD4+ Tn	SLC18A2	0.0461469	0.894834	0.958254
DCs CD1c+	RENBP	0.036541	0.894865	0.980167
NK cells CD56 high	TXNDC17	0.0372364	0.894844	0.953139
JAK2_high_STS	AL132780.1	0.558866	0.895064	0.999869
Immunoregulatroy PMNs	INTS8	0.0396323	0.894876	0.9383
STS Mesenchymal-like ECM Remodeling	INHBB	0.122456	0.895069	0.977665
Arterial Endothelial Cells	SLC25A27	0.0707764	0.895404	0.999833
Pericytes	KRCC1	0.0714313	0.895404	0.99256
STS Immunomodulatory	DNLZ	0.171781	0.895084	0.999998
CD8+ Activated	PPM1A	0.0312222	0.894868	0.944742
JAK2_high_STS	TRIT1	0.145694	0.89509	0.999869
STS Proangiogenic	THBS4	0.307557	0.89509	0.999994
STS Proangiogenic	SSR1	0.074003	0.895091	0.999994
STS Immunomodulatory	PKD1L3	0.125946	0.895092	0.999998
Immunoregulatroy PMNs	PNN	0.0354462	0.894913	0.9383
Arterial Endothelial Cells	NFKBIB	0.0578616	0.895434	0.999833
CD8+ Early Activation	PGAM5	0.05169	0.894889	0.951363
Tip Endothelial Cells	MAP1A	0.0797922	0.895443	0.997167
CD8+ GZMK+ Tm	CCDC126	0.0316786	0.894893	0.943507
STS Epithelial-like	CLUAP1	0.032953	0.895115	0.945212
CD8+ Activated	ZNF721	0.0341309	0.894896	0.944742
Monocytes EREG+	PAQR5	0.0811534	0.894932	0.983238
CD4+ Th17	ZSWIM5	0.0514951	0.894904	0.957929
CD4+ T memory	IL18	0.0471176	0.894904	0.96962
NK cells CD56 low	DST	0.0485609	0.894907	0.974795
STS Mesenchymal-like Undiff.	SNX2	0.0265165	0.89513	0.972885
Granulocytes_NIBAN1_TXNIPhi	BOD1L1	0.0385245	0.894944	0.944102
STS Mesenchymal-like ECM Remodeling	ERCC6L2	0.0476557	0.895142	0.977665
Arterial Endothelial Cells	MTX1	0.0589794	0.895482	0.999833
CD4+ T memory	MFAP3	0.0354059	0.894936	0.96962
Arterial Endothelial Cells	RBM12B	0.0590221	0.895486	0.999833
CD8+ Activated	NBEAL2	0.0329086	0.894947	0.944742
CD4+ Activated	SWT1	0.0488787	0.89495	0.965321
Matrix CAFs	RAB5C	0.0307429	0.895618	0.999515
Tip Endothelial Cells	SP140	0.126724	0.895511	0.997167
CD4+ Activated	IQCE	0.0490424	0.894965	0.965321
CD36+ CAFs	FAM104B	0.0498869	0.895634	0.992363
NK cells CD56 high	PJA1	0.0447674	0.89497	0.953165
Mastocytes	CENPU	0.0551916	0.895003	0.983494
CD4+ Tregs	LINC00310	0.0454717	0.894975	0.954907
CD4+ Tn	PTBP1	0.0325489	0.89498	0.958254
STS Immunomodulatory	AC016907.2	0.137465	0.895203	0.999998
DCs CD1c+	RELA	0.0379516	0.895014	0.980167
Vascular CAFs	EXT1	0.0725497	0.895651	0.999737
CD4+ Tn	ECSCR	0.0557867	0.894988	0.958254
STS Immunomodulatory	GDNF	0.132338	0.895226	0.999998
STS Mesenchymal-like Contactin+	ATG5	0.0413452	0.895227	0.96952
Matrix CAFs	LIFR-AS1	0.0956507	0.895689	0.999515
NK cells CD56 low	C12orf60	0.0454808	0.895028	0.974817
STS Immunomodulatory	KLHL5	0.0534914	0.895248	0.999998
JAK2_high_STS	SMARCA2	0.0937576	0.895249	0.999869
Inflammatory Monocytes	AP1G2	0.0504706	0.895064	0.954642
Mastocytes	MICA	0.0504442	0.895064	0.983494
STS Mesenchymal-like Undiff.	BCL2L2-PABPN1	0.101681	0.895256	0.972885
CD4+ Tn	HNRNPD	0.0309206	0.895042	0.958254
STS Proangiogenic	AC012645.1	0.12189	0.895269	0.999994
Arterial Endothelial Cells	FOXP1-IT1	0.0864298	0.895603	0.999833
Proinflammatory PMNs	ZNF724	0.0612717	0.895091	0.953861
CD8+ ISG	HBEGF	0.0627879	0.895064	0.951442
Vascular CAFs	PRTFDC1	0.06364	0.895735	0.999737
STS Mesenchymal-like ECM Remodeling	IWS1	0.0318577	0.895288	0.977665
Monocytes EREG+	DLGAP1-AS2	0.048002	0.895101	0.983238
CD4+ Tregs	KIAA2013	0.03278	0.89507	0.954941
STS Immunomodulatory	GTF2E1	0.0483313	0.895293	0.999998
CD4+ Activated	AC006511.6	0.0517484	0.895095	0.965324
Pericytes	LCK	0.0821404	0.895645	0.99256
M2 TREM2+ SPP1+	MTRNR2L10	0.101874	0.895139	0.951989
CD4+ T memory	CASTOR1	0.042661	0.895115	0.969725
CD4+ Tregs	PPDPF	0.0418917	0.895131	0.954941
Proinflammatory PMNs	UCHL1	0.0648575	0.895166	0.953879
STS Mesenchymal-like Undiff.	NR4A1	0.0675426	0.895359	0.972885
STS Proangiogenic	MESP2	0.129103	0.895367	0.999994
Granulocytes_NIBAN1_TXNIPhi	SLC4A8	0.0618497	0.895181	0.94423
STS Immunomodulatory	BBS1	0.0395463	0.895372	0.999998
CD4+ Th17	PDPK1	0.032622	0.895154	0.957959
STS Epithelial-like	ITGB8	0.127816	0.895375	0.945234
NK cells CD56 low	KCNB1	0.0550584	0.895157	0.974817
CD4+ Th17	UBN2	0.0382963	0.895162	0.957959
STS Myofibroblastic	ATP5MF	0.0360316	0.895384	0.997073
CD8+ Stressed	PIAS2	0.0343266	0.895165	0.953372
CD8+ ISG	METTL2A	0.0377755	0.895167	0.951442
Tip Endothelial Cells	RNF217	0.0655737	0.895717	0.997167
STS Epithelial-like	MRGBP	0.0407173	0.895392	0.945234
STS Immunomodulatory	FGGY	0.0567972	0.895392	0.999998
DCs CD1c+	KLF13	0.0326173	0.895208	0.980167
NK cells CD56 low	EIF4EBP3	0.0374539	0.895184	0.974817
Monocytes EREG+	IGLC1	0.0846977	0.895217	0.983238
CD4+ Th17	LINC01003	0.0369463	0.895191	0.957959
CD4+ Stressed	FECH	0.049939	0.895204	0.942317
STS Proangiogenic	RFC4	0.129564	0.895424	0.999994
STS Myofibroblastic	ALKBH2	0.0625454	0.895432	0.997073
STS Mesenchymal-like Contactin+	IRAK1	0.0695845	0.895441	0.969568
STS Mesenchymal-like ECM Remodeling	CHN1	0.0648757	0.895444	0.977665
Vascular CAFs	PIK3R3	0.0542773	0.895893	0.999737
CD8+ ISG	TTC37	0.0360135	0.895228	0.951442
STS Myofibroblastic	AC009803.1	0.134151	0.89545	0.997073
NK cells CD56 high	MYSM1	0.030824	0.895233	0.953311
STS Mesenchymal-like Undiff.	CD38	0.170253	0.895454	0.972885
CD8+ Early Activation	MRPL49	0.0327917	0.895236	0.95165
CD8+ Stressed	TFB2M	0.0345228	0.895238	0.953383
JAK2_high_STS	LINC00534	0.75752	0.895463	0.999869
STS Epithelial-like	DNAAF4	0.0419149	0.895464	0.945234
CD4+ Stressed	TMEM216	0.0527133	0.895246	0.942317
STS Mesenchymal-like ECM Remodeling	CYP4V2	0.0976279	0.895469	0.977665
NA	POLG	0.0386238	0.895289	0.937447
STS Myofibroblastic	NBPF12	0.0651675	0.895478	0.997073
M2 APOC1+ APOE+	AL163051.1	0.062539	0.895292	0.955177
STS Myofibroblastic	SIK3	0.0725831	0.895483	0.997073
STS Mesenchymal-like ECM Remodeling	PHACTR4	0.0397403	0.895484	0.977665
Vascular CAFs	MAN2B2	0.0471009	0.895932	0.999737
Monocytes EREG+	CEBPZOS	0.0344934	0.895302	0.983238
STS Myofibroblastic	AC099332.1	0.124176	0.89549	0.997073
Matrix CAFs	MMP24OS	0.0473432	0.895944	0.999515
JAK2_high_STS	ZBTB47	0.384283	0.895498	0.999869
STS Immunomodulatory	NME1	0.0506418	0.8955	0.999998
Granulocytes_NIBAN1_TXNIPhi	TMEM68	0.0503437	0.895313	0.944308
Macro SELENOP+ SLC40A1+	GNL2	0.0410592	0.895314	0.941091
CD4+ Activated	PGD	0.0341661	0.895287	0.965434
Tip Endothelial Cells	PRIM2	0.0687082	0.895838	0.997167
STS Proangiogenic	SLC22A4	0.140635	0.895514	0.999994
Pericytes	BAZ1A	0.0389755	0.895843	0.99256
M2 APOC1+ APOE+	SH2D4A	0.0653932	0.895332	0.955177
Arterial Endothelial Cells	NEGR1	0.179874	0.895854	0.999833
STS Mesenchymal-like Undiff.	PCSK6	0.17375	0.89553	0.972906
CD4+ T memory	AC002553.1	0.0457129	0.895313	0.969725
CD8+ GZMK+ Tm	YTHDF1	0.0313051	0.895314	0.94362
CD4+ Activated	AC232271.3	0.0669653	0.895324	0.965434
CD4+ Th17	MBOAT2	0.0483285	0.895325	0.957963
NK cells CD56 low	IFRD1	0.0343088	0.895327	0.974903
Proinflammatory PMNs	RNF139-AS1	0.0653842	0.895365	0.953967
CD4+ Tn	ZNF800	0.0320011	0.895335	0.958347
Proinflammatory PMNs	EXOG	0.0494728	0.895366	0.953967
STS Mesenchymal-like ECM Remodeling	RASSF4	0.0689329	0.895559	0.977682
STS Epithelial-like	TNFAIP8	0.0496112	0.895568	0.945256
CD8+ Activated	FBXO44	0.0307277	0.895353	0.944835
Mastocytes	MROH7	0.0639219	0.895384	0.983494
CD4+ Tn	IFI27	0.0849236	0.895364	0.958347
CD8+ Stressed	ZNF48	0.0451242	0.895377	0.953464
JAK2_high_STS	AC079760.2	0.762092	0.895604	0.999869
CD8+ Activated	TMEM128	0.0318423	0.895393	0.944835
Macro SELENOP+ SLC40A1+	PCYT1A	0.0385466	0.895428	0.94115
CD36+ CAFs	MAML1	0.0516335	0.896066	0.992363
CD8+ Early Activation	G0S2	0.0479296	0.895401	0.951759
Pericytes	OLFML2A	0.0894151	0.895952	0.99256
STS CTA high	SHOX2	0.099085	0.895625	0.983634
STS Mesenchymal-like Contactin+	FBXL17	0.101071	0.895639	0.9696
STS CTA high	ZNF850	0.174637	0.895643	0.983634
Monocytes EREG+	CCND1	0.0716093	0.895455	0.983238
CD8+ Exhausted	BLOC1S4	0.0384051	0.895425	0.9377
JAK2_high_STS	ALG1L9P	0.509056	0.895649	0.999869
STS Myofibroblastic	AC107419.1	0.140995	0.895657	0.997107
JAK2_high_STS	AC005838.2	0.550216	0.895672	0.999869
CD4+ Th17	HOMER1	0.0549962	0.895455	0.957963
CD8+ GZMK+ Tm	MRPL35	0.0325381	0.895457	0.94362
Proinflammatory PMNs	GSTO2	0.0731521	0.895488	0.953974
Arterial Endothelial Cells	CKMT2-AS1	0.0598092	0.896006	0.999833
STS Proangiogenic	LINC00545	0.257808	0.895683	0.999994
Monocytes EREG+	AC136475.5	0.0763982	0.895498	0.983238
STS Mesenchymal-like ECM Remodeling	BBS2	0.0339381	0.895692	0.977682
CD4+ T memory	IRF2BP1	0.0425318	0.895475	0.969725
STS Proangiogenic	ENTPD5	0.0886681	0.895693	0.999994
CD8+ GZMK+ Tm	TAPT1	0.0363303	0.895481	0.94362
CD4+ Activated	ZNF519	0.037586	0.895483	0.965537
NK cells CD56 low	HNRNPR	0.0309613	0.895491	0.974921
STS Myofibroblastic	AC012368.1	0.146769	0.895709	0.997107
M2 APOC1+ APOE+	ACY1	0.0490251	0.895522	0.955254
CD4+ Stressed	E2F3	0.0385144	0.895492	0.94244
CD4+ Th17	EEFSEC	0.0375727	0.895509	0.957963
Granulocytes_NIBAN1_TXNIPhi	NDUFAF5	0.0586452	0.895545	0.944492
Matrix CAFs	KHSRP	0.0558801	0.896181	0.999515
DCs CD1c+	ZNF512B	0.0558129	0.895556	0.980167
CD4+ T memory	AF001548.2	0.0499271	0.895526	0.969725
CD8+ Exhausted	EVA1C	0.047042	0.895532	0.937748
CD8+ Stressed	ADARB2	0.0544807	0.895535	0.953491
STS Mesenchymal-like Undiff.	DROSHA	0.0342922	0.895758	0.973031
M2 TREM2+ SPP1+	INAFM2	0.0467351	0.895571	0.952211
Macro SELENOP+ SLC40A1+	STX16	0.0329921	0.895577	0.941246
STS Immunomodulatory	EMC3	0.0362293	0.895767	0.999998
CD4+ T memory	MTRES1	0.0321133	0.89555	0.969725
CD36+ CAFs	DLG2	0.163697	0.896224	0.992363
STS Proangiogenic	DGKZ	0.0765405	0.895799	0.999994
Granulocytes_NIBAN1_TXNIPhi	PGM1	0.0487212	0.895617	0.944507
CD8+ Stressed	CD58	0.0369342	0.89559	0.953491
STS Proangiogenic	BOLA1	0.0831062	0.895808	0.999994
Pericytes	SART3	0.0630319	0.896138	0.99256
M2 TREM2+ SPP1+	TAF12	0.0422454	0.895623	0.952211
Monocytes EREG+	VAV2	0.054637	0.895633	0.983238
CD4+ Activated	LRRC58	0.0358858	0.895609	0.965605
Inflammatory Monocytes	HCG17	0.0697327	0.89564	0.95488
M2 TREM2+ SPP1+	LFNG	0.0432339	0.89564	0.952211
CD8+ GZMK+ Tm	TIMM29	0.0320565	0.895617	0.94362
Proinflammatory PMNs	LRRN4CL	0.0693979	0.895651	0.954
STS Immunomodulatory	L1TD1	0.152893	0.895842	0.999998
DCs CD1c+	MALSU1	0.0376652	0.89568	0.980167
Arterial Endothelial Cells	HSPBP1	0.0536806	0.896198	0.999833
CD4+ Tfh	IBA57	0.0520682	0.895654	0.95256
STS Epithelial-like	HIST1H1D	0.137186	0.895874	0.945318
STS Myofibroblastic	GSTO2	0.0750034	0.895875	0.997111
Proinflammatory PMNs	TRIM5	0.0501751	0.895691	0.954
DCs AREG+	PIGP	0.0473399	0.895693	0.964375
STS Proangiogenic	GRK3	0.170596	0.895885	0.999994
CD8+ Exhausted	SWI5	0.0406427	0.895668	0.937821
CD8+ GZMK+ Tm	OBI1	0.0337113	0.895674	0.94362
STS Mesenchymal-like Undiff.	DCUN1D2	0.0631614	0.895893	0.973067
Capillary Venous Endothelial Cells	GSN	0.047962	0.896223	0.94061
CD4+ Th17	RUNX1	0.0544865	0.895681	0.957998
NK cells CD56 low	AC107081.2	0.0484036	0.895683	0.974921
STS Mesenchymal-like Contactin+	ODR4	0.0497156	0.895901	0.969701
CD8+ GZMK+ Tm	NPL	0.0350953	0.895689	0.94362
Mastocytes	PREPL	0.0402433	0.895727	0.983494
CD8+ Activated	ACAT2	0.0305743	0.89571	0.944835
CD8+ Stressed	WBP4	0.0336282	0.895714	0.953557
Pericytes	CCNL1	0.0501701	0.896264	0.99256
CD8+ Activated	ATG7	0.053716	0.895725	0.944835
Pericytes	HSCB	0.0618968	0.896274	0.99256
Vascular CAFs	THOC7	0.0422859	0.896393	0.999737
STS Immunomodulatory	FOXN2	0.0427706	0.89595	0.999998
Matrix CAFs	DARS2	0.0696735	0.896408	0.999515
CD4+ T memory	SPAG9	0.0326434	0.895746	0.969725
Mastocytes	AL136987.1	0.0668632	0.895778	0.983494
NA	KIAA1841	0.05802	0.895778	0.93774
Monocytes EREG+	NFYB	0.0401331	0.895779	0.983238
Arterial Endothelial Cells	PDIA3	0.0411472	0.896297	0.999833
STS Proangiogenic	HSPB8	0.237558	0.895974	0.999994
Vascular CAFs	SH3GL1	0.0451584	0.89642	0.999737
STS Epithelial-like	NDP	0.185158	0.89598	0.945372
CD36+ CAFs	BATF	0.0979748	0.896427	0.992363
NK cells CD56 low	MAEA	0.0306607	0.89577	0.974921
CD8+ Activated	S1PR5	0.0627579	0.895775	0.944835
CD4+ T memory	MAP4K3	0.0436617	0.895778	0.969725
JAK2_high_STS	ETV5	0.241135	0.895999	0.999869
STS CTA high	AL049869.3	0.177385	0.896001	0.983634
M2 TREM2+ SPP1+	PPP3CB	0.0325011	0.895814	0.952272
CD8+ Exhausted	GNG11	0.076048	0.895787	0.937821
Monocytes EREG+	LCA5	0.0701492	0.895823	0.983238
JAK2_high_STS	SEPSECS-AS1	0.458602	0.896012	0.999869
STS Mesenchymal-like ECM Remodeling	TRIAP1	0.0392409	0.896013	0.977747
CD8+ Stressed	CAMTA1-DT	0.050166	0.895796	0.953577
Inflammatory Monocytes	CLASP2	0.0467641	0.895828	0.95488
CD4+ Stressed	RPS6KA4	0.0506532	0.8958	0.942571
STS Mesenchymal-like Undiff.	RRN3	0.0377482	0.896021	0.973067
Inflammatory Monocytes	IL15RA	0.0455704	0.895836	0.95488
STS Immunomodulatory	SMS	0.0687172	0.896025	0.999998
STS Myofibroblastic	C2orf74	0.0580236	0.896032	0.997111
CD4+ Activated	ZNF665	0.0500969	0.895815	0.965622
Monocytes EREG+	AL355001.2	0.0583667	0.895847	0.983238
CD8+ Activated	ZCCHC9	0.0333965	0.895818	0.944835
DCs CD1c+	TNFRSF14-AS1	0.0511795	0.895864	0.980167
CD8+ GZMK+ Tm	RIPK1	0.0341318	0.895843	0.94362
Granulocytes_NIBAN1_TXNIPhi	ASB7	0.0536139	0.895874	0.944622
STS Proangiogenic	CCN1	0.115903	0.896061	0.999994
M2 APOC1+ APOE+	B3GLCT	0.0472455	0.895876	0.955565
STS Mesenchymal-like Undiff.	GREM2	0.0989623	0.896066	0.973067
Mastocytes	ZFHX4	0.0665747	0.895879	0.983494
CD8+ GZMK+ Tm	MAPRE1	0.0318178	0.895849	0.94362
Proinflammatory PMNs	ABI3BP	0.0702689	0.895889	0.954
Inflammatory Monocytes	HDAC6	0.0437795	0.895889	0.95488
Arterial Endothelial Cells	PAK4	0.0560624	0.896406	0.999833
STS Myofibroblastic	SNRPG	0.0371655	0.896083	0.997111
Granulocytes_NIBAN1_TXNIPhi	ITM2A	0.0882587	0.8959	0.944622
Vascular CAFs	RAB5A	0.0482048	0.896535	0.999737
CD4+ Tfh	CEMIP	0.0626644	0.895875	0.952728
STS CTA high	EIF2D	0.084873	0.896093	0.983634
CD4+ Th17	TMEM33	0.029833	0.895879	0.957998
CD4+ T memory	SDR42E2	0.0711661	0.895885	0.969725
DCs CD1c+	FNDC10	0.0563916	0.895917	0.980167
CD36+ CAFs	LRRN3	0.0670074	0.896548	0.992363
STS Mesenchymal-like Undiff.	PTPN6	0.125423	0.896111	0.973067
JAK2_high_STS	RAD54B	0.639016	0.896113	0.999869
CD8+ Activated	CLN3	0.0314679	0.895902	0.944835
Inflammatory Monocytes	ARID1B	0.0365388	0.895934	0.95488
STS Mesenchymal-like Undiff.	ST7	0.0400147	0.896122	0.973067
STS CTA high	YDJC	0.094966	0.896127	0.983634
STS Mesenchymal-like Undiff.	AC011306.1	0.135245	0.89613	0.973067
JAK2_high_STS	LHFPL5	0.443662	0.896133	0.999869
DCs AREG+	MARCO	0.0863073	0.895954	0.964436
STS Myofibroblastic	PPCDC	0.0743383	0.896161	0.997111
STS Mesenchymal-like ECM Remodeling	CCDC126	0.0482195	0.896161	0.977815
Mastocytes	FRYL	0.0343488	0.895981	0.983539
CD4+ Stressed	FAM50B	0.0497879	0.895955	0.942571
CD8+ ISG	PDAP1	0.0330375	0.895956	0.951908
CD4+ Th17	CITED4	0.0353643	0.895957	0.957998
Proinflammatory PMNs	SFXN1	0.0532135	0.895992	0.954
STS Myofibroblastic	RBM23	0.0424786	0.896181	0.997111
CD8+ ISG	AC024382.1	0.0539731	0.895972	0.951908
Matrix CAFs	HIVEP3	0.0680578	0.896639	0.999515
CD8+ ISG	ABHD17B	0.0442236	0.895979	0.951908
STS Mesenchymal-like ECM Remodeling	SIGIRR	0.0965493	0.896197	0.977815
STS Epithelial-like	FOXRED2	0.0526645	0.896209	0.94545
STS Epithelial-like	PRCD	0.131953	0.896219	0.94545
STS Immunomodulatory	AC005291.1	0.164956	0.896222	0.999998
DCs CD1c+	BTBD11	0.0735725	0.896037	0.980167
STS Mesenchymal-like Contactin+	DPH6	0.0932009	0.89623	0.969943
STS Proangiogenic	PCK2	0.115564	0.896235	0.999994
STS Immunomodulatory	PLGLB2	0.152548	0.896237	0.999998
CD4+ T memory	B4GALT4-AS1	0.0440291	0.896021	0.969725
Granulocytes_NIBAN1_TXNIPhi	GATC	0.0471877	0.896057	0.944727
STS Mesenchymal-like Undiff.	AC036108.3	0.114249	0.896244	0.97313
STS Mesenchymal-like ECM Remodeling	HOXA7	0.0711147	0.896245	0.977815
CD4+ Stressed	PIP4K2C	0.0365032	0.896034	0.942571
NK cells CD56 high	TPT1-AS1	0.0338735	0.896041	0.953772
STS Proangiogenic	MORN4	0.0829761	0.89626	0.999994
CD4+ Stressed	CWC22	0.035479	0.896051	0.942571
Proinflammatory PMNs	POLR3F	0.0493539	0.896084	0.954
Macro SELENOP+ SLC40A1+	TST	0.0403554	0.896086	0.941563
JAK2_high_STS	PTH1R	0.783436	0.896277	0.999869
Monocytes EREG+	PLA2G4B	0.0691463	0.896092	0.983238
CD4+ Th17	ANAPC13	0.0349257	0.896062	0.957998
STS Proangiogenic	ABHD3	0.145196	0.896282	0.999994
Proinflammatory PMNs	SCGB2B2	0.0704322	0.896097	0.954
STS Immunomodulatory	DHDH	0.137139	0.896286	0.999998
CD36+ CAFs	NT5C3B	0.0582838	0.896733	0.992363
Vascular CAFs	RAD52	0.0662079	0.896737	0.999737
DCs CD1c+	PARP6	0.0375931	0.896107	0.980167
STS Mesenchymal-like Undiff.	IDH3B	0.0498525	0.896306	0.973135
STS CTA high	SSPN	0.0982283	0.896309	0.983634
DCs CD1c+	AP006621.3	0.0539449	0.896124	0.980167
DCs AREG+	ENDOD1	0.0589021	0.896125	0.964436
Monocytes EREG+	TMEM232	0.0656402	0.896147	0.983238
CD4+ T memory	LRIF1	0.0373036	0.89612	0.969725
NK cells CD56 low	ESR2	0.0530359	0.896123	0.975072
Tip Endothelial Cells	NOTCH2	0.109525	0.896667	0.997167
DCs CD1c+	IER3	0.0606489	0.89618	0.980167
Tip Endothelial Cells	XPA	0.0502593	0.896698	0.997167
NK cells CD56 high	MGME1	0.0329039	0.896159	0.95378
STS CTA high	LATS1	0.055776	0.896376	0.983634
CD4+ Th17	PDIA5	0.0460885	0.896161	0.957998
CD36+ CAFs	EFEMP2	0.0385433	0.896826	0.992363
CD4+ Th17	AC114760.2	0.0359863	0.896171	0.957998
CD36+ CAFs	GNA11	0.0409153	0.896833	0.992363
STS Myofibroblastic	CTNND2	0.130245	0.896391	0.997238
CD8+ Stressed	ZNF804A	0.0720818	0.896176	0.953803
M2 APOC1+ APOE+	MCRIP2	0.0406439	0.896207	0.955735
CD8+ GZMK+ Tm	SMC2	0.0358823	0.896184	0.943626
STS CTA high	BX664615.2	0.18573	0.896404	0.983634
DCs AREG+	LUC7L2	0.0364462	0.896222	0.964436
M2 TREM2+ SPP1+	AC055854.1	0.0702264	0.896225	0.952516
CD4+ Stressed	DDX52	0.0308695	0.896195	0.942571
Macro SELENOP+ SLC40A1+	RPA2	0.0342772	0.89623	0.941566
STS Mesenchymal-like Contactin+	RGP1	0.087024	0.896416	0.969943
STS CTA high	TMPO	0.0925319	0.896419	0.983634
CD4+ Activated	MRPS6	0.0336552	0.896207	0.965908
Immunoregulatroy PMNs	ETFDH	0.0425513	0.896242	0.939117
CD4+ T memory	DUS2	0.0394159	0.896216	0.969725
CD4+ Stressed	DGCR6L	0.0378815	0.896218	0.942571
CD8+ ISG	HDGF	0.0318389	0.896221	0.952016
Immunoregulatroy PMNs	GLIPR1	0.0460559	0.896252	0.939117
M2 TREM2+ SPP1+	LINC00324	0.048028	0.896253	0.952516
Monocytes EREG+	NAPG	0.032773	0.896259	0.983238
STS Mesenchymal-like Contactin+	SOAT1	0.0672749	0.896446	0.969943
CD4+ T memory	SIPA1L1	0.0587222	0.896233	0.969725
Inflammatory Monocytes	PHF1	0.0408376	0.896271	0.95488
Monocytes EREG+	LY9	0.0614069	0.896273	0.983238
CD8+ ISG	FAM111A	0.0361829	0.896254	0.952016
Matrix CAFs	RGS10	0.0545945	0.896918	0.999515
DCs CD1c+	NRSN2	0.0649588	0.89629	0.980167
Proinflammatory PMNs	MFAP3	0.0541052	0.89631	0.954103
Monocytes EREG+	SLIT3	0.0697687	0.896311	0.983238
Monocytes EREG+	SHC1	0.0373196	0.896312	0.983238
Arterial Endothelial Cells	SNX1	0.0479343	0.896835	0.999833
DCs CD1c+	ORAI2	0.0408262	0.896326	0.980167
CD4+ Stressed	ASL	0.0362264	0.896297	0.942571
M2 APOC1+ APOE+	MMP12	0.0722632	0.896331	0.955762
Macro SELENOP+ SLC40A1+	NACA	0.0425287	0.896331	0.941566
STS Mesenchymal-like Contactin+	MBD3	0.0574722	0.896519	0.969943
CD36+ CAFs	AL357054.4	0.0921381	0.896965	0.992363
STS Immunomodulatory	WWC1	0.153193	0.896524	0.999998
CD4+ Tfh	PARP4	0.0337176	0.896312	0.952941
Matrix CAFs	HLCS	0.0658176	0.896977	0.999515
STS Immunomodulatory	AC007114.2	0.103454	0.896535	0.999998
Tip Endothelial Cells	ZNF18	0.0761035	0.89687	0.997167
STS Mesenchymal-like ECM Remodeling	KLF10	0.0624295	0.896548	0.977855
CD8+ GZMK+ Tm	PPWD1	0.0300603	0.896336	0.943686
NK cells CD56 low	ANO6	0.0387685	0.89634	0.975082
CD36+ CAFs	MED28	0.0382048	0.897005	0.992363
STS Immunomodulatory	NSUN7	0.0713728	0.896564	0.999998
CD4+ T memory	TSC1	0.0363012	0.896357	0.969725
STS Mesenchymal-like ECM Remodeling	SLC39A11	0.0549679	0.896576	0.977855
NA	ZNF736	0.0548451	0.896401	0.938176
STS CTA high	AC007114.1	0.140459	0.896597	0.983634
NK cells CD56 low	MAP3K20	0.0395706	0.8964	0.975082
STS Mesenchymal-like ECM Remodeling	ZNF84	0.0368361	0.896618	0.977855
CD4+ T memory	ZNF41	0.0330081	0.896404	0.969725
STS Mesenchymal-like ECM Remodeling	CEBPG	0.0426187	0.896622	0.977855
STS Immunomodulatory	LINC00954	0.146227	0.896628	0.999998
Matrix CAFs	ATP13A3	0.0368665	0.89707	0.999515
STS CTA high	AC103591.3	0.249821	0.896629	0.983634
CD8+ ISG	TTBK2	0.0476637	0.896416	0.952039
JAK2_high_STS	DYNC1I1	0.777591	0.896642	0.999869
CD4+ Activated	AC114763.1	0.0457394	0.896429	0.965942
Tip Endothelial Cells	TWSG1	0.0563032	0.896971	0.997167
Tip Endothelial Cells	MIR155HG	0.0632293	0.896982	0.997167
Monocytes EREG+	CYB5R4	0.0480542	0.896471	0.983238
STS Immunomodulatory	DHRS13	0.116044	0.896659	0.999998
Inflammatory Monocytes	VAMP3	0.0362598	0.896478	0.95488
STS Myofibroblastic	RTL8A	0.0430117	0.896667	0.997287
Macro SELENOP+ SLC40A1+	RAD9A	0.0398731	0.896483	0.941653
Matrix CAFs	UFL1	0.0405539	0.897111	0.999515
STS Immunomodulatory	KIF7	0.0486476	0.896672	0.999998
Tip Endothelial Cells	GPATCH3	0.0541603	0.897002	0.997167
STS Mesenchymal-like Contactin+	MAN1B1	0.0579952	0.896678	0.969994
STS Mesenchymal-like Undiff.	STX11	0.0781418	0.896691	0.973221
STS Proangiogenic	USP7	0.0624837	0.896694	0.999994
Inflammatory Monocytes	MT-CO1	0.0633921	0.896512	0.95488
JAK2_high_STS	EML4	0.137244	0.896698	0.999869
Immunoregulatroy PMNs	CEACAM3	0.0752131	0.896515	0.939166
NK cells CD56 high	APOA1-AS	0.041981	0.896493	0.953985
Monocytes EREG+	STRIP2	0.0718854	0.896525	0.983238
Immunoregulatroy PMNs	AC024145.1	0.0605899	0.896528	0.939166
CD4+ Tfh	RFX5	0.0402954	0.896499	0.952941
NK cells CD56 low	XPOT	0.032126	0.896507	0.975082
CD4+ Tfh	COX16	0.0376914	0.896513	0.952941
Inflammatory Monocytes	SNRPB	0.0346006	0.896544	0.95488
CD8+ GZMK+ Tm	NLRP6	0.0428089	0.896515	0.943714
DCs AREG+	RAB13	0.0441035	0.896548	0.964625
Matrix CAFs	ZC3HAV1	0.0637502	0.897176	0.999515
DCs AREG+	ARL16	0.0444463	0.896552	0.964625
Monocytes EREG+	LAMA4	0.0621096	0.896552	0.983238
Monocytes EREG+	ZNF319	0.0689801	0.896554	0.983238
CD8+ Early Activation	WDR89	0.0339161	0.896542	0.952722
STS CTA high	DDX24	0.0602179	0.896764	0.983634
Tip Endothelial Cells	DVL1	0.0578027	0.897096	0.997167
STS Proangiogenic	ADNP	0.0776352	0.896771	0.999994
NK cells CD56 low	ST3GAL1	0.0351513	0.896556	0.975082
NA	USF3	0.0513858	0.896588	0.938206
STS Mesenchymal-like ECM Remodeling	CD79B	0.115527	0.896777	0.977871
JAK2_high_STS	BHMT2	1.02351	0.896784	0.999869
M2 APOC1+ APOE+	GPSM2	0.0441897	0.896603	0.955908
CD4+ Tregs	AC135050.6	0.0452855	0.896577	0.956282
STS Immunomodulatory	ZC3H12A	0.0707105	0.896796	0.999998
NK cells CD56 high	AC005306.1	0.0366852	0.896581	0.954012
NK cells CD56 low	C15orf61	0.0344972	0.896581	0.975082
CD4+ Activated	ZNF295-AS1	0.051759	0.896586	0.965974
Tip Endothelial Cells	TECR	0.0543756	0.897133	0.997167
Capillary Venous Endothelial Cells	GGCT	0.0453822	0.897135	0.941178
CD8+ Stressed	PDCD4	0.0326626	0.896599	0.953965
STS Mesenchymal-like Contactin+	OSBPL1A	0.0412503	0.896823	0.970029
CD8+ Early Activation	SKAP1-AS1	0.049545	0.89661	0.952722
CD8+ Early Activation	SCAMP3	0.0320928	0.896621	0.952722
Inflammatory Monocytes	RPS10	0.0435412	0.896663	0.95488
CD8+ ISG	DCTN5	0.0377834	0.896633	0.952153
JAK2_high_STS	PPP1R13B	0.622749	0.896853	0.999869
Tip Endothelial Cells	RPAIN	0.056182	0.897181	0.997167
Proinflammatory PMNs	WDTC1	0.0436505	0.896673	0.95415
DCs CD1c+	LRRFIP1	0.0319287	0.896674	0.980167
DCs AREG+	LINC01934	0.071954	0.896685	0.964625
DCs CD1c+	IGKC	0.117508	0.896689	0.980167
DCs AREG+	HSPA4	0.0313793	0.89669	0.964625
CD4+ Tregs	LINC02802	0.045851	0.896666	0.956309
Matrix CAFs	NUP42	0.046108	0.897323	0.999515
NA	AC079305.3	0.0573891	0.896703	0.938238
CD8+ Stressed	CDK14	0.0483504	0.896684	0.953988
Inflammatory Monocytes	CLIC1	0.0436827	0.896729	0.95488
Capillary Venous Endothelial Cells	TMEM256	0.0433926	0.89724	0.941185
Monocytes EREG+	ZNF569	0.0563692	0.896744	0.983238
Inflammatory Monocytes	STAMBP	0.0401842	0.896748	0.95488
DCs AREG+	PITRM1	0.0409754	0.896752	0.964625
JAK2_high_STS	BCL2L2-PABPN1	0.556833	0.89694	0.999869
Arterial Endothelial Cells	SDAD1	0.0477197	0.897274	0.999833
Matrix CAFs	EGR2	0.0707542	0.89739	0.999515
CD4+ Stressed	PDE7B	0.0726095	0.896742	0.942908
STS Mesenchymal-like Undiff.	HES4	0.0836042	0.89696	0.973387
Monocytes EREG+	CLN3	0.0441635	0.89679	0.983238
Granulocytes_NIBAN1_TXNIPhi	CYBB	0.0554863	0.89679	0.945134
Proinflammatory PMNs	PSKH1	0.0526753	0.896796	0.95415
CD8+ Stressed	ELMO1-AS1	0.0443228	0.896767	0.95401
Proinflammatory PMNs	FAM131A	0.0508624	0.896798	0.95415
CD36+ CAFs	BRD1	0.0432708	0.897428	0.992363
STS Immunomodulatory	PI16	0.247823	0.89699	0.999998
CD4+ Tfh	KRTAP5-AS1	0.0590796	0.896784	0.953161
JAK2_high_STS	AL110114.1	0.692997	0.896999	0.999869
CD4+ T memory	ATP11B	0.0391267	0.89679	0.97004
Arterial Endothelial Cells	B3GAT3	0.0583846	0.897337	0.999833
Pericytes	SLC6A6	0.102779	0.897347	0.99256
STS Epithelial-like	BBS5	0.0536693	0.897032	0.946076
CD8+ Exhausted	CYB561	0.0500736	0.896828	0.938782
STS Mesenchymal-like Contactin+	UBE4A	0.0349057	0.897049	0.970081
DCs CD1c+	LINC00330	0.0655242	0.896868	0.980167
Mastocytes	RALY	0.0293705	0.896871	0.98361
CD4+ Stressed	SLC5A6	0.0506389	0.896845	0.942951
CD4+ Th17	KPNA4	0.0303143	0.896849	0.958453
Mastocytes	AC097375.1	0.0661068	0.896882	0.98361
Pericytes	ADH5	0.0390252	0.897392	0.99256
NK cells CD56 high	MICOS10	0.0315206	0.896859	0.954175
Mastocytes	BOP1	0.0429704	0.896894	0.98361
STS Mesenchymal-like ECM Remodeling	TBRG4	0.0535381	0.897086	0.977927
Arterial Endothelial Cells	CAPS2	0.122259	0.897414	0.999833
STS Immunomodulatory	H2AFX	0.0825844	0.897093	0.999998
STS CTA high	TSGA10	0.195721	0.897102	0.983634
CD8+ ISG	PYROXD1	0.0383321	0.896888	0.952208
DCs CD1c+	ALG10B	0.0532024	0.896938	0.980167
STS Myofibroblastic	VHL	0.0398397	0.897134	0.997677
CD4+ Activated	POU6F1	0.050955	0.896921	0.966248
STS Immunomodulatory	UBE2I	0.0316214	0.897139	0.999998
STS CTA high	TSHZ3	0.0846379	0.897145	0.983634
DCs CD1c+	AL357874.1	0.0659309	0.896964	0.980167
Monocytes EREG+	CST7	0.0599506	0.896967	0.983366
CD8+ Exhausted	MAP3K7	0.0379968	0.89694	0.938835
Matrix CAFs	XPA	0.0525009	0.897597	0.999515
CD4+ Tn	AC011466.3	0.0531098	0.896946	0.959388
Macro SELENOP+ SLC40A1+	S100A9	0.0863451	0.896978	0.941933
Macro SELENOP+ SLC40A1+	BASP1	0.0468926	0.89698	0.941933
Vascular CAFs	NDUFB3	0.0369493	0.89762	0.999737
CD4+ Activated	KANK3	0.0471027	0.896967	0.966248
CD36+ CAFs	AHCYL2	0.118071	0.897624	0.992363
STS Immunomodulatory	CCDC57	0.0562502	0.897189	0.999998
Matrix CAFs	SPOP	0.0446087	0.897633	0.999515
Inflammatory Monocytes	LDLRAD4	0.0535424	0.897014	0.95489
CD4+ T memory	PEX11G	0.0475444	0.896989	0.970065
STS CTA high	NINJ2	0.185581	0.897206	0.983634
CD4+ T memory	AC012184.4	0.0452144	0.897004	0.970065
Matrix CAFs	PGAP2	0.0498744	0.897659	0.999515
Proinflammatory PMNs	SUMO1	0.0364338	0.897049	0.95415
Tip Endothelial Cells	KCNAB1	0.0852144	0.897558	0.997167
STS Epithelial-like	PAX8-AS1	0.131386	0.897236	0.946113
Capillary Venous Endothelial Cells	NSA2	0.0436276	0.897561	0.941328
Arterial Endothelial Cells	LSM14B	0.0433574	0.897564	0.999833
STS CTA high	GUK1	0.116225	0.897245	0.983634
STS CTA high	KLRG1	0.174727	0.89725	0.983634
Capillary Venous Endothelial Cells	CDH5	0.0275304	0.897576	0.941328
STS Immunomodulatory	AC022210.2	0.124793	0.897254	0.999998
STS Mesenchymal-like Contactin+	PDXDC1	0.0584551	0.897263	0.970133
STS Immunomodulatory	CSMD2	0.183647	0.897271	0.999998
CD8+ Stressed	PIK3CD-AS2	0.0496375	0.89706	0.954255
JAK2_high_STS	AP000695.1	0.511397	0.897276	0.999869
Proinflammatory PMNs	PITPNA-AS1	0.0583633	0.897092	0.95415
CD4+ Tfh	TAZ	0.0360778	0.897062	0.953391
CD4+ Th17	SREBF2	0.0425859	0.897065	0.958612
Immunoregulatroy PMNs	TMX3	0.0332239	0.897095	0.939537
JAK2_high_STS	AC018462.1	0.598707	0.897283	0.999869
STS Epithelial-like	RDH13	0.0608465	0.897286	0.946113
Inflammatory Monocytes	FAF1	0.0480397	0.897102	0.95489
STS Mesenchymal-like ECM Remodeling	LIPA	0.0313695	0.897287	0.978023
STS Proangiogenic	NT5C	0.0896264	0.897292	0.999994
Immunoregulatroy PMNs	INSYN2B	0.0645183	0.897113	0.939537
STS Mesenchymal-like Undiff.	CD226	0.10033	0.8973	0.973387
DCs AREG+	KAT2B	0.0385858	0.897121	0.964895
STS CTA high	SLC19A2	0.118984	0.897308	0.983634
STS CTA high	UQCRH	0.0887893	0.897309	0.983634
Monocytes EREG+	LETM2	0.0666125	0.897128	0.983408
STS Mesenchymal-like Contactin+	AC024145.1	0.187665	0.897314	0.970133
NK cells CD56 low	JAK2	0.0391352	0.897101	0.975336
Proinflammatory PMNs	RFX3-AS1	0.0757576	0.89714	0.95415
STS Mesenchymal-like ECM Remodeling	HSPD1	0.0377099	0.897325	0.978023
CD4+ Tn	CASD1	0.0312713	0.897111	0.959407
CD4+ Stressed	MTHFD1L	0.0445581	0.897119	0.943147
STS Immunomodulatory	SCAMP5	0.119685	0.897352	0.999998
Vascular CAFs	FAM234A	0.0568229	0.897793	0.999737
Immunoregulatroy PMNs	CPNE3	0.0358654	0.897176	0.939543
STS Immunomodulatory	SYCE2	0.0956758	0.897363	0.999998
CD4+ Activated	PRPF19	0.0338646	0.897153	0.966258
JAK2_high_STS	CBX2	0.637272	0.897369	0.999869
Proinflammatory PMNs	TRPV1	0.0696051	0.897185	0.95415
Monocytes EREG+	CHPF2	0.040703	0.897185	0.983408
CD4+ Activated	MLF1	0.0425952	0.897159	0.966258
STS Proangiogenic	CCDC22	0.0939344	0.897381	0.999994
M2 APOC1+ APOE+	FKBP15	0.0417219	0.897197	0.956168
STS Proangiogenic	AC005400.1	0.152055	0.897388	0.999994
JAK2_high_STS	STX1A	0.460196	0.897393	0.999869
STS Mesenchymal-like Undiff.	TBC1D10A	0.0516792	0.897395	0.973387
CD4+ Tn	LINC01252	0.0495633	0.897182	0.959416
Inflammatory Monocytes	GFM2	0.047802	0.897215	0.95489
CD4+ Th17	TMEM107	0.0331865	0.897187	0.958612
DCs AREG+	JMJD4	0.0510409	0.89722	0.964938
Inflammatory Monocytes	PTAR1	0.0396097	0.89722	0.95489
Arterial Endothelial Cells	LEMD3	0.0497932	0.897738	0.999833
JAK2_high_STS	TMEM225B	0.411912	0.897416	0.999869
Inflammatory Monocytes	RBM17	0.0319988	0.897241	0.95489
CD4+ T memory	BAIAP2	0.0413847	0.897221	0.970216
Inflammatory Monocytes	WAKMAR2	0.0441263	0.897252	0.95489
Arterial Endothelial Cells	AC006160.1	0.164407	0.897761	0.999833
Mastocytes	USP30	0.0546005	0.897264	0.98361
STS Mesenchymal-like ECM Remodeling	OSBPL3	0.0554055	0.897456	0.978023
STS Proangiogenic	MAST2	0.0910243	0.897457	0.999994
CD8+ Activated	PIEZO1	0.0312696	0.897245	0.945987
CD4+ Tregs	C2CD4D-AS1	0.0473034	0.897251	0.956651
STS CTA high	SEC11C	0.346699	0.897467	0.983634
Inflammatory Monocytes	ZNF28	0.0429784	0.897284	0.95489
Vascular CAFs	PDRG1	0.0713374	0.897909	0.999737
CD4+ Activated	MIR181A2HG	0.059464	0.897269	0.966258
CD8+ GZMK+ Tm	HIVEP2	0.0588944	0.897276	0.944253
CD4+ Stressed	ZNF780A	0.0393061	0.897279	0.943147
NK cells CD56 low	AL354989.1	0.0458792	0.89728	0.975361
STS Mesenchymal-like Undiff.	SMARCD2	0.0462401	0.897504	0.973387
NK cells CD56 low	GGA1	0.0339795	0.897291	0.975361
Proinflammatory PMNs	AL031595.2	0.0624668	0.897325	0.95415
STS Mesenchymal-like ECM Remodeling	PRMT1	0.0481121	0.897515	0.978023
STS Myofibroblastic	KHDC4	0.0388036	0.897528	0.997857
Arterial Endothelial Cells	SUPT6H	0.0467024	0.897851	0.999833
CD4+ Activated	APOBR	0.0527218	0.897322	0.966258
STS Mesenchymal-like Undiff.	PRMT9	0.0327899	0.89754	0.973387
CD8+ ISG	CATSPER2	0.0448518	0.897326	0.952579
NA	CEP95	0.0418989	0.897362	0.938595
CD36+ CAFs	TSPO	0.0578515	0.897989	0.992363
STS CTA high	SEPTIN5	0.204751	0.897552	0.983655
STS Proangiogenic	RASSF1	0.0783159	0.897553	0.999994
Granulocytes_NIBAN1_TXNIPhi	RBP7	0.0666954	0.89737	0.945565
STS Myofibroblastic	CARF	0.0476675	0.897558	0.997857
DCs AREG+	NR1D1	0.0727567	0.897392	0.965025
CD8+ ISG	PLA2G12A	0.0372368	0.897363	0.952579
Granulocytes_NIBAN1_TXNIPhi	METTL25	0.0520439	0.897397	0.945565
STS Immunomodulatory	RPP40	0.0393941	0.897587	0.999998
Proinflammatory PMNs	AL390957.1	0.0970342	0.897406	0.95415
STS Myofibroblastic	AC107959.1	0.118437	0.897595	0.997857
CD4+ T memory	AC079793.1	0.0906211	0.897383	0.970216
Arterial Endothelial Cells	KHSRP	0.0546603	0.897935	0.999833
CD4+ T memory	ATF6	0.0384645	0.897399	0.970216
JAK2_high_STS	SGCG	0.857527	0.897614	0.999869
Macro SELENOP+ SLC40A1+	TIMM44	0.040973	0.897431	0.942225
CD4+ Stressed	ELMO2	0.0385067	0.897405	0.943215
CD8+ Early Activation	AC134772.1	0.0455218	0.897406	0.953357
NK cells CD56 high	USP40	0.0354861	0.897409	0.954578
STS Mesenchymal-like Contactin+	MTHFD2	0.0790555	0.897623	0.970139
STS Epithelial-like	WDR81	0.0512335	0.897624	0.946238
Inflammatory Monocytes	PTPA	0.038324	0.897446	0.955001
DCs AREG+	STAMBP	0.0418432	0.897447	0.965025
CD4+ Th17	GPN2	0.0271733	0.89742	0.958727
STS Mesenchymal-like Contactin+	TRBC2	0.22454	0.897638	0.970139
NK cells CD56 high	EPB41L2	0.0421084	0.897426	0.954578
CD4+ Tregs	ARHGEF3	0.0386419	0.897429	0.956651
Monocytes EREG+	MAP4K1	0.0563263	0.89746	0.9835
CD4+ Activated	TMEM64	0.0360407	0.897431	0.966258
Monocytes EREG+	TXNRD2	0.0431974	0.897462	0.9835
M2 TREM2+ SPP1+	ABCC9	0.0624123	0.897465	0.953298
Pericytes	DTWD1	0.0540204	0.897974	0.99256
Arterial Endothelial Cells	YWHAB	0.0264989	0.897977	0.999833
Vascular CAFs	TRERF1	0.063709	0.898102	0.999737
Proinflammatory PMNs	ZNF469	0.0623394	0.897494	0.954182
CD36+ CAFs	METTL9	0.0302078	0.898119	0.992363
CD8+ Stressed	RNLS	0.0370056	0.897469	0.954623
Monocytes EREG+	UBFD1	0.0454902	0.897527	0.9835
Arterial Endothelial Cells	SH3BGRL3	0.0331239	0.898035	0.999833
CD36+ CAFs	FYTTD1	0.0441657	0.898169	0.992363
STS Epithelial-like	RRP8	0.025953	0.897734	0.946244
STS Epithelial-like	PPP1R3B	0.0708191	0.89774	0.946244
CD8+ GZMK+ Tm	NIP7	0.0312112	0.89753	0.944455
STS Immunomodulatory	SNHG5	0.0546155	0.897754	0.999998
CD4+ Tregs	RBP5	0.0428105	0.897542	0.956651
CD4+ Tregs	SMIM29	0.0356971	0.897552	0.956651
STS CTA high	ADCK2	0.167822	0.89777	0.983655
Matrix CAFs	NECAB3	0.0639721	0.898207	0.999515
Immunoregulatroy PMNs	TP53INP2	0.0397939	0.897595	0.939801
STS CTA high	MFGE8	0.107242	0.897784	0.983655
CD8+ Exhausted	NDUFAF5	0.0405109	0.897586	0.939379
CD4+ Activated	AL157938.3	0.048814	0.897586	0.966258
STS Proangiogenic	ZNF528-AS1	0.134867	0.897806	0.999994
NA	MED23	0.0470422	0.897622	0.938719
CD8+ ISG	RBM42	0.0370179	0.897595	0.952736
DCs CD1c+	FAM118B	0.0416382	0.897633	0.980529
STS CTA high	HAPLN3	0.138929	0.897818	0.983655
CD4+ T memory	PPP1R3E	0.0469579	0.897606	0.970298
Granulocytes_NIBAN1_TXNIPhi	PIK3R6	0.0623088	0.897637	0.945693
STS Immunomodulatory	CTDNEP1	0.0295626	0.897821	0.999998
NA	ACADS	0.052631	0.897639	0.938719
JAK2_high_STS	PDP1	0.153983	0.897831	0.999869
CD8+ Activated	HSF1	0.0293506	0.897619	0.946119
DCs AREG+	ZNF618	0.0548974	0.897656	0.965025
Mastocytes	ZBTB16	0.102788	0.897658	0.98361
Arterial Endothelial Cells	MED17	0.0547401	0.898164	0.999833
M2 TREM2+ SPP1+	KIF9-AS1	0.0611336	0.897661	0.953298
CD8+ Exhausted	TRMT13	0.0378572	0.897645	0.939379
CD4+ Tfh	PHF10	0.032798	0.897645	0.95381
Tip Endothelial Cells	C2orf49	0.0497537	0.898182	0.997167
Proinflammatory PMNs	AL035071.1	0.0486585	0.897679	0.954254
Tip Endothelial Cells	RPLP1	0.0331269	0.898188	0.997167
M2 TREM2+ SPP1+	HIP1R	0.0636274	0.897694	0.953298
STS Proangiogenic	MOSPD3	0.0761496	0.897881	0.999994
STS Myofibroblastic	FBXO31	0.0312127	0.897885	0.997948
STS Mesenchymal-like Contactin+	AL391832.2	0.16795	0.897891	0.970142
CD8+ Early Activation	RABIF	0.0296985	0.897679	0.953435
JAK2_high_STS	PDE4A	0.555299	0.897895	0.999869
Mastocytes	AC007098.1	0.0605847	0.897712	0.98361
M2 APOC1+ APOE+	RNF31	0.0429582	0.897713	0.9565
Arterial Endothelial Cells	AGL	0.0561124	0.898221	0.999833
Arterial Endothelial Cells	MUSTN1	0.107254	0.898223	0.999833
Arterial Endothelial Cells	GNA14-AS1	0.180698	0.898225	0.999833
STS Mesenchymal-like Undiff.	INPP1	0.0479052	0.897904	0.973607
Mastocytes	ZFAND2A	0.0395639	0.897723	0.98361
Granulocytes_NIBAN1_TXNIPhi	AC069368.2	0.065081	0.897731	0.945699
NA	CASP5	0.0880469	0.897745	0.938741
STS Immunomodulatory	YARS	0.0382052	0.897929	0.999998
STS Epithelial-like	ZBTB7A	0.0233094	0.897934	0.946333
CD4+ Activated	UPF2	0.0368737	0.89772	0.966258
Monocytes EREG+	ZMAT3	0.0360194	0.897759	0.9835
Vascular CAFs	TBPL1	0.0451777	0.898379	0.999737
DCs AREG+	C1QB	0.086617	0.897766	0.965025
Monocytes EREG+	TRIR	0.0339067	0.897768	0.9835
CD4+ Tn	FBXO21	0.0314743	0.897744	0.959667
CD8+ Early Activation	PARVG	0.0368835	0.897745	0.953435
STS CTA high	CLPTM1	0.0706674	0.897959	0.983655
CD8+ Stressed	SPATA33	0.0351285	0.897752	0.954639
M2 TREM2+ SPP1+	C11orf21	0.0673312	0.897786	0.953298
NA	MMP2-AS1	0.0774912	0.897788	0.938741
Immunoregulatroy PMNs	SUMO2	0.0381547	0.897796	0.939891
Granulocytes_NIBAN1_TXNIPhi	NUDCD3	0.0422908	0.897811	0.945717
CD36+ CAFs	PSMD7	0.028125	0.898435	0.992363
JAK2_high_STS	LOXL3	0.791039	0.898	0.999869
CD4+ Tn	DARS2	0.0462811	0.897787	0.959667
CD4+ Activated	ZC4H2	0.0458172	0.897802	0.966258
Mastocytes	BABAM2	0.0494565	0.897832	0.98361
Vascular CAFs	DDX5	0.034155	0.898451	0.999737
Matrix CAFs	SAP30	0.0524541	0.898463	0.999515
STS Mesenchymal-like Contactin+	PRKD3	0.0488451	0.89804	0.970187
STS Mesenchymal-like Undiff.	NET1	0.057696	0.898043	0.973607
Matrix CAFs	RBM12B	0.0456897	0.898482	0.999515
JAK2_high_STS	PDE2A	0.476487	0.898056	0.999869
STS Immunomodulatory	QSOX2	0.0593269	0.898059	0.999998
Tip Endothelial Cells	SCMH1	0.0855457	0.89838	0.997167
CD4+ Tn	AC004039.1	0.0440855	0.897857	0.959667
CD4+ Stressed	MYO1F	0.0313485	0.897862	0.943369
Immunoregulatroy PMNs	REPS1	0.0418844	0.897893	0.939933
DCs AREG+	AC019117.2	0.0763366	0.897897	0.965025
Inflammatory Monocytes	TSPAN17	0.0408195	0.897901	0.955237
Monocytes EREG+	FUT4	0.0455023	0.897913	0.983514
M2 TREM2+ SPP1+	CBLL1	0.0383436	0.897915	0.953298
M2 TREM2+ SPP1+	LINC00996	0.0692147	0.897915	0.953298
M2 TREM2+ SPP1+	AC012076.1	0.064682	0.897916	0.953298
M2 APOC1+ APOE+	CAMK2A	0.0613067	0.897919	0.956563
CD4+ Activated	MFAP3	0.0375756	0.897894	0.966258
Vascular CAFs	HOOK2	0.058216	0.898546	0.999737
M2 TREM2+ SPP1+	MAT2B	0.0367983	0.897928	0.953298
Monocytes EREG+	SNHG12	0.0476455	0.897944	0.983514
Mastocytes	MYCBP2-AS1	0.0659134	0.897951	0.98361
CD8+ GZMK+ Tm	CAB39L	0.0347988	0.897922	0.944736
NA	VENTX	0.0645486	0.897957	0.938857
DCs CD1c+	ANKRD49	0.0429424	0.897965	0.980529
CD36+ CAFs	MYL12A	0.0472625	0.898586	0.992363
CD4+ Activated	KLHL26	0.0482967	0.897938	0.966258
STS Mesenchymal-like Contactin+	NFATC2	0.223221	0.898152	0.970245
STS Myofibroblastic	PARD6B	0.12801	0.898153	0.997948
CD8+ Early Activation	CGRRF1	0.0285781	0.897941	0.953435
M2 TREM2+ SPP1+	PPIL2	0.0363864	0.897975	0.953298
STS Proangiogenic	DGCR9	0.162018	0.898162	0.999994
Granulocytes_NIBAN1_TXNIPhi	FAM20B	0.0420761	0.89798	0.945717
CD8+ Stressed	WWTR1	0.0457047	0.897954	0.954639
Arterial Endothelial Cells	TFPT	0.0579991	0.898489	0.999833
Arterial Endothelial Cells	SEMA3C	0.164557	0.898493	0.999833
M2 TREM2+ SPP1+	STARD8	0.0400575	0.897995	0.953298
Pericytes	IFI6	0.0945489	0.898505	0.99256
NK cells CD56 low	AL133268.4	0.0403947	0.897975	0.975389
NK cells CD56 high	ZRANB3	0.0458026	0.89798	0.954671
CD4+ Activated	HELLPAR	0.0390771	0.89798	0.966258
CD4+ Tfh	MED28	0.0364973	0.897981	0.954053
CD4+ Tregs	FAM118B	0.034447	0.897981	0.956908
NK cells CD56 high	PDK2	0.0300245	0.897982	0.954671
CD8+ Stressed	GMPS	0.0290868	0.897986	0.954639
JAK2_high_STS	HIST2H2BF	0.376095	0.8982	0.999869
NA	SART1	0.0399322	0.898022	0.938865
CD36+ CAFs	ZYX	0.0423114	0.898645	0.992363
NK cells CD56 high	IMPDH1	0.0302272	0.897998	0.954671
CD4+ Tfh	STX3	0.0452267	0.897998	0.954053
NK cells CD56 low	AL138733.1	0.0525408	0.897999	0.975389
CD8+ Exhausted	TCEAL3	0.0450127	0.898001	0.939611
CD8+ GZMK+ Tm	PREB	0.0309346	0.898007	0.94476
STS Immunomodulatory	MUSTN1	0.174317	0.898226	0.999998
CD4+ T memory	TMEM150A	0.0448682	0.898014	0.970298
CD4+ Stressed	APRT	0.0387538	0.898015	0.94343
DCs AREG+	MTBP	0.0627368	0.898047	0.965025
STS Epithelial-like	CHCHD4	0.0572458	0.898233	0.946397
CD4+ Tn	TTC23L	0.0695304	0.89802	0.959714
Vascular CAFs	AC092821.3	0.0530488	0.898673	0.999737
Matrix CAFs	DDX52	0.0446252	0.89868	0.999515
M2 TREM2+ SPP1+	FAM214B	0.0400915	0.898063	0.953298
DCs AREG+	MPI	0.0492889	0.898073	0.965025
CD4+ Stressed	MOCS2	0.0377282	0.898044	0.94343
NK cells CD56 low	PPP2R5C	0.0317124	0.898046	0.975389
Inflammatory Monocytes	DDX27	0.0336401	0.898087	0.955278
CD4+ Th17	ZNF253	0.0326663	0.898065	0.959098
STS Immunomodulatory	S100A10	0.0668012	0.898282	0.999998
Pericytes	TCEA1	0.0512215	0.89861	0.99256
STS CTA high	AC068724.3	0.218444	0.898308	0.983655
NK cells CD56 high	ZBED5	0.03346	0.898096	0.954671
Matrix CAFs	CAND1	0.0387373	0.898746	0.999515
STS Myofibroblastic	RECK	0.0574342	0.898313	0.997948
DCs AREG+	CCAR1	0.0326032	0.89814	0.965025
JAK2_high_STS	C1QC	1.02192	0.898325	0.999869
Granulocytes_NIBAN1_TXNIPhi	ZNF655	0.0330083	0.898146	0.94575
Immunoregulatroy PMNs	SPTAN1	0.038938	0.898147	0.940078
NK cells CD56 high	GAPDH	0.0311819	0.898121	0.954671
STS Mesenchymal-like Undiff.	CYB561A3	0.0385797	0.898344	0.973607
Matrix CAFs	DGCR2	0.0517109	0.898785	0.999515
STS Proangiogenic	AC103691.1	0.112886	0.898352	0.999994
NK cells CD56 high	PRRX1	0.0632202	0.898141	0.954671
Matrix CAFs	PFDN4	0.0368958	0.898792	0.999515
Matrix CAFs	NUP205	0.052141	0.898795	0.999515
STS Mesenchymal-like Undiff.	ZNF500	0.0502119	0.898364	0.973607
CD8+ Exhausted	SWAP70	0.0499294	0.898158	0.939611
STS Proangiogenic	LINC02408	0.174533	0.898373	0.999994
STS Immunomodulatory	HIST1H2AB	0.12567	0.898381	0.999998
Granulocytes_NIBAN1_TXNIPhi	AC044849.1	0.0633786	0.898199	0.94575
Tip Endothelial Cells	GFPT2	0.120097	0.898704	0.997167
M2 TREM2+ SPP1+	EXOC8	0.0476935	0.898202	0.953318
CD8+ Activated	COMMD4	0.0330637	0.898178	0.94638
NK cells CD56 low	SNAP47	0.0379711	0.898179	0.975389
Arterial Endothelial Cells	SLC4A5	0.15543	0.898716	0.999833
Tip Endothelial Cells	HERC6	0.0675912	0.898721	0.997167
DCs CD1c+	DCAF4	0.0534215	0.898218	0.980529
CD4+ T memory	RLF	0.0397134	0.898191	0.970298
Granulocytes_NIBAN1_TXNIPhi	FAM120B	0.0469435	0.898225	0.94575
Arterial Endothelial Cells	GTF2IRD2	0.0640462	0.89873	0.999833
CD4+ Stressed	POLR2J3	0.0337466	0.8982	0.943463
STS Mesenchymal-like Undiff.	CELF6	0.082044	0.898421	0.973607
M2 TREM2+ SPP1+	LINC01580	0.0774559	0.898239	0.953318
STS Mesenchymal-like Undiff.	PRXL2A	0.142903	0.898423	0.973607
STS Proangiogenic	MTMR14	0.0890787	0.898427	0.999994
CD8+ Stressed	STPG2	0.0460234	0.898216	0.954766
CD8+ Exhausted	CARNMT1	0.0430934	0.898216	0.939611
Macro SELENOP+ SLC40A1+	LTN1	0.0374028	0.898248	0.942814
DCs AREG+	CEPT1	0.0380699	0.89825	0.965025
CD4+ Tn	RPUSD4	0.0361789	0.898223	0.959798
Immunoregulatroy PMNs	PSMD11	0.0316136	0.898254	0.940129
STS Immunomodulatory	SLC25A20	0.112848	0.89844	0.999998
CD4+ T memory	AC127526.2	0.0482652	0.898229	0.970298
CD4+ T memory	AP1G1	0.0318316	0.89823	0.970298
CD8+ Exhausted	AC087854.1	0.0547958	0.898232	0.939611
Arterial Endothelial Cells	CD37	0.0653329	0.898769	0.999833
M2 APOC1+ APOE+	WDR76	0.0520503	0.898274	0.956797
Arterial Endothelial Cells	SHOC2	0.0334911	0.898778	0.999833
CD4+ Activated	COL6A2	0.0540283	0.898247	0.966258
Macro SELENOP+ SLC40A1+	COG4	0.0389819	0.898281	0.942814
STS Immunomodulatory	ADAT2	0.0540636	0.898468	0.999998
STS Proangiogenic	NFKB1	0.125809	0.898487	0.999994
STS Myofibroblastic	NLE1	0.0435607	0.898488	0.997948
M2 TREM2+ SPP1+	FBXO38	0.0460869	0.898308	0.953318
CD8+ Early Activation	AP000424.1	0.052066	0.89828	0.953447
STS Proangiogenic	ZBTB20-AS5	0.295077	0.898495	0.999994
CD4+ T memory	DAB1	0.0408037	0.898284	0.970298
Vascular CAFs	DCUN1D1	0.052146	0.89893	0.999737
Monocytes EREG+	PSEN2	0.0480137	0.898314	0.983543
M2 APOC1+ APOE+	LINC00467	0.0375866	0.898315	0.956797
DCs AREG+	PTRHD1	0.040639	0.89832	0.965025
STS Mesenchymal-like ECM Remodeling	ZNF189	0.0395922	0.898511	0.978489
STS Immunomodulatory	BAMBI	0.0709311	0.898521	0.999998
STS Proangiogenic	CLMAT3	0.229585	0.898522	0.999994
STS Mesenchymal-like Undiff.	PRCC	0.0371141	0.898528	0.973607
JAK2_high_STS	GLYCTK	0.609275	0.898529	0.999869
M2 TREM2+ SPP1+	APOM	0.0574727	0.898347	0.953318
JAK2_high_STS	CHSY3	0.307981	0.898531	0.999869
NK cells CD56 low	MPC2	0.0324917	0.898322	0.975389
Pericytes	UBTD2	0.0600815	0.898863	0.99256
M2 TREM2+ SPP1+	ZBTB26	0.0634246	0.898373	0.953318
NK cells CD56 low	TMEM129	0.0389929	0.898344	0.975389
CD8+ ISG	CCDC171	0.0425028	0.898347	0.953358
Mastocytes	KCNJ14	0.0607503	0.898383	0.983797
CD8+ Early Activation	DTX2	0.0452124	0.898354	0.953447
DCs AREG+	SDHC	0.0299942	0.8984	0.965025
Immunoregulatroy PMNs	BRI3	0.0418794	0.8984	0.940162
M2 APOC1+ APOE+	NET1	0.0509902	0.898404	0.956831
STS Immunomodulatory	MIR503HG	0.113911	0.898588	0.999998
CD8+ GZMK+ Tm	AC018647.3	0.043397	0.898381	0.944959
STS Immunomodulatory	PDIA4	0.0377165	0.898599	0.999998
NA	ZCCHC17	0.040735	0.898427	0.939005
NK cells CD56 low	CNDP2	0.032102	0.898405	0.975389
Pericytes	AVEN	0.0566244	0.898938	0.99256
NA	PIGK	0.0470388	0.898438	0.939005
JAK2_high_STS	SAXO2	0.551539	0.898621	0.999869
STS Immunomodulatory	AC016877.1	0.122718	0.898623	0.999998
Inflammatory Monocytes	GAS6-AS1	0.0520759	0.898442	0.955313
Tip Endothelial Cells	NDUFA5	0.0406843	0.898944	0.997167
DCs CD1c+	PLOD1	0.0368745	0.898454	0.980655
STS Myofibroblastic	PNMA2	0.123504	0.898639	0.997948
JAK2_high_STS	ZNHIT2	0.236511	0.898639	0.999869
NA	WDTC1	0.0458889	0.898456	0.939005
STS Mesenchymal-like Contactin+	HCLS1	0.202408	0.898648	0.970622
Pericytes	DUSP10	0.0628923	0.89897	0.99256
NA	MIR222HG	0.0610534	0.898472	0.939005
STS Myofibroblastic	MUL1	0.060399	0.89866	0.997948
STS Myofibroblastic	ZNF490	0.0437802	0.898662	0.997948
JAK2_high_STS	KIF18A	0.645922	0.898665	0.999869
Granulocytes_NIBAN1_TXNIPhi	AC104365.1	0.0968154	0.898485	0.945944
CD8+ Stressed	SH2D1B	0.0551369	0.898465	0.954882
NK cells CD56 low	TAF12	0.0306372	0.898466	0.975389
Inflammatory Monocytes	LRCH4	0.0345721	0.898499	0.955313
STS Myofibroblastic	BAX	0.0402752	0.898694	0.997948
STS Immunomodulatory	CAPN12	0.0972387	0.898698	0.999998
CD4+ Tfh	DNASE1	0.0375492	0.898489	0.95432
CD8+ Activated	MAP3K2	0.035758	0.898489	0.946592
CD4+ Th17	GAR1	0.0309699	0.898495	0.95935
JAK2_high_STS	PTPN21	0.178928	0.898722	0.999869
CD4+ Tn	AL358937.1	0.0515	0.898511	0.959798
STS Myofibroblastic	IFFO1	0.0584459	0.898726	0.997948
Matrix CAFs	POM121	0.0533618	0.899164	0.999515
M2 TREM2+ SPP1+	PILRA	0.0481627	0.898552	0.953331
Pericytes	SNHG14	0.072851	0.899056	0.99256
M2 TREM2+ SPP1+	MAPRE1	0.0348925	0.89856	0.953331
CD4+ Tn	XKR6	0.056523	0.898531	0.959798
Tip Endothelial Cells	PLK3	0.0696211	0.89907	0.997167
STS Mesenchymal-like ECM Remodeling	ERI3	0.0307222	0.898754	0.978679
CD36+ CAFs	ACAP1	0.0603599	0.899187	0.992363
STS Myofibroblastic	PNPLA4	0.0423543	0.898757	0.997948
STS Mesenchymal-like Contactin+	PHYHIPL	0.197871	0.898758	0.970659
NK cells CD56 high	ARPC1A	0.031277	0.89855	0.954857
Matrix CAFs	SMIM10L1	0.039936	0.899195	0.999515
CD4+ Stressed	TLE5	0.0335761	0.898561	0.943711
CD4+ T memory	TVP23B	0.0320956	0.898561	0.970298
NK cells CD56 high	TCERG1	0.0300843	0.898567	0.954857
CD4+ Th17	RCN2	0.0313269	0.898571	0.95935
Matrix CAFs	ZNF561-AS1	0.0675548	0.89922	0.999515
DCs AREG+	UAP1L1	0.0478439	0.898609	0.965025
CD4+ Tfh	MPND	0.0368425	0.898589	0.95432
CD4+ Tfh	RCN1	0.0399669	0.898599	0.95432
STS CTA high	LINC00968	0.333346	0.898821	0.983655
Matrix CAFs	CDCA3	0.0992008	0.899259	0.999515
STS Proangiogenic	TTC30A	0.0997248	0.898829	0.999994
CD4+ Stressed	SDF2	0.0321136	0.898622	0.943711
CD8+ Activated	PTPRA	0.027859	0.898625	0.946655
JAK2_high_STS	WASHC2A	0.133144	0.898837	0.999869
DCs AREG+	CCDC92	0.048141	0.898657	0.965025
DCs CD1c+	AC010883.3	0.0622277	0.898659	0.980676
CD4+ Tn	C9orf78	0.0351159	0.898631	0.959798
STS Immunomodulatory	LINC02610	0.15712	0.898844	0.999998
Macro SELENOP+ SLC40A1+	FAM76B	0.0322475	0.898665	0.943157
Monocytes EREG+	UPRT	0.0478552	0.898668	0.983543
CD8+ Stressed	FLYWCH1	0.0348839	0.898643	0.955004
STS Mesenchymal-like ECM Remodeling	CDK14	0.0671278	0.898855	0.978679
STS Mesenchymal-like Undiff.	BCAR3	0.0439016	0.898855	0.973607
CD4+ T memory	EIPR1	0.031697	0.898644	0.970298
DCs CD1c+	ASH1L-AS1	0.056073	0.898676	0.980676
CD36+ CAFs	PEX3	0.0427434	0.899302	0.992363
Vascular CAFs	HAUS5	0.0852577	0.899302	0.999737
M2 APOC1+ APOE+	SLC5A3	0.0452476	0.898691	0.957074
Pericytes	AC068724.3	0.172046	0.899194	0.99256
STS Proangiogenic	TMEM265	0.113918	0.898879	0.999994
CD36+ CAFs	RAC1	0.0324761	0.899312	0.992363
STS Mesenchymal-like Contactin+	SNRPF	0.0605558	0.898883	0.970672
JAK2_high_STS	AL445250.1	0.76246	0.898891	0.999869
Immunoregulatroy PMNs	SEPTIN2	0.0306063	0.898712	0.940428
Matrix CAFs	RETREG3	0.0442162	0.899326	0.999515
Arterial Endothelial Cells	RIN3	0.0588402	0.899215	0.999833
STS Immunomodulatory	GNPDA1	0.0371342	0.89891	0.999998
Mastocytes	PRKAG1	0.0316393	0.898732	0.983981
STS Mesenchymal-like Undiff.	LINC00922	0.152	0.898925	0.973607
Granulocytes_NIBAN1_TXNIPhi	RNF34	0.0469211	0.898743	0.946155
Pericytes	AC005480.1	0.163319	0.899258	0.99256
STS Mesenchymal-like Undiff.	HCG11	0.0479468	0.898941	0.973607
CD4+ Tn	RFX3-AS1	0.0504046	0.898734	0.959798
CD4+ Tn	PCNT	0.0299801	0.898738	0.959798
Pericytes	MAPRE2	0.0565165	0.89927	0.99256
CD4+ Stressed	LINC02156	0.0522801	0.898744	0.943774
STS Mesenchymal-like Contactin+	CLUAP1	0.0498255	0.898959	0.970684
STS Proangiogenic	GDI2	0.0623922	0.89896	0.999994
Pericytes	CASP10	0.0539617	0.89928	0.99256
Tip Endothelial Cells	ZNF28	0.0624918	0.89928	0.997167
Immunoregulatroy PMNs	GNPTAB	0.040483	0.898782	0.940442
CD8+ Exhausted	DMAP1	0.0382934	0.898753	0.939892
CD8+ Activated	HACE1	0.0377066	0.898755	0.94666
Proinflammatory PMNs	MORC2-AS1	0.0586023	0.898785	0.954747
Tip Endothelial Cells	GTDC1	0.0713763	0.899288	0.997167
JAK2_high_STS	LRRC39	0.517616	0.898976	0.999869
NK cells CD56 low	FAM167A	0.0509749	0.898768	0.975438
STS CTA high	PLPP1	0.110676	0.898982	0.983655
M2 APOC1+ APOE+	RITA1	0.0435315	0.898801	0.957128
STS Myofibroblastic	DNLZ	0.167072	0.898985	0.997948
CD36+ CAFs	ACACB	0.0514452	0.89942	0.992363
Arterial Endothelial Cells	ZKSCAN7-AS1	0.158703	0.89931	0.999833
STS Immunomodulatory	BTBD19	0.065381	0.898998	0.999998
CD4+ Th17	FAR1	0.0355538	0.898793	0.959519
CD36+ CAFs	SCO2	0.0514785	0.899447	0.992363
STS Proangiogenic	C5orf34	0.0838315	0.899017	0.999994
Arterial Endothelial Cells	RSBN1	0.0598654	0.899335	0.999833
CD8+ Stressed	MCF2L	0.0548201	0.898807	0.95502
STS Mesenchymal-like ECM Remodeling	GCNT4	0.102003	0.899034	0.978758
Inflammatory Monocytes	RDH5	0.0470654	0.898856	0.955506
STS Proangiogenic	RPS19BP1	0.0866392	0.899039	0.999994
Matrix CAFs	VOPP1	0.0478728	0.899477	0.999515
Granulocytes_NIBAN1_TXNIPhi	SNX1	0.0327774	0.898864	0.946222
Macro SELENOP+ SLC40A1+	DPM2	0.0328027	0.898867	0.943308
NK cells CD56 low	MCM3AP	0.0291885	0.898848	0.97544
STS Mesenchymal-like Undiff.	ZNF568	0.0432357	0.89906	0.973607
STS Mesenchymal-like Contactin+	GJC1	0.0938064	0.899063	0.970684
DCs CD1c+	STAMBP	0.0395831	0.898883	0.980676
Tip Endothelial Cells	ACADSB	0.0558094	0.899387	0.997167
STS Immunomodulatory	FAM171A2	0.10396	0.899072	0.999998
JAK2_high_STS	DDB2	0.221134	0.899074	0.999869
STS CTA high	REX1BD	0.0961758	0.899074	0.983655
DCs AREG+	USP9X	0.0394353	0.898897	0.965074
Vascular CAFs	OAF	0.0567073	0.89951	0.999737
CD8+ Activated	CERS5	0.0322295	0.898877	0.946723
STS Mesenchymal-like ECM Remodeling	NFIA	0.0614923	0.89909	0.978758
Arterial Endothelial Cells	MCTP2	0.138243	0.899412	0.999833
CD4+ T memory	MCCC2	0.0314826	0.898886	0.970298
STS Mesenchymal-like Undiff.	FGL2	0.188226	0.899098	0.973607
STS Mesenchymal-like ECM Remodeling	NAV3	0.0928137	0.899098	0.978758
STS Proangiogenic	CDIPT	0.0769422	0.899107	0.999994
NA	ZNF585A	0.0484157	0.898934	0.939196
Monocytes EREG+	HIST1H2BJ	0.055336	0.898936	0.983543
CD8+ GZMK+ Tm	PAXBP1	0.0294673	0.898908	0.945339
CD8+ Early Activation	AC083862.3	0.0379428	0.898909	0.953692
STS Epithelial-like	MIR762HG	0.0522454	0.89912	0.947062
DCs AREG+	IGFBP5	0.082146	0.898941	0.965074
CD8+ Early Activation	TMX1	0.0299942	0.898913	0.953692
JAK2_high_STS	IPO13	0.214224	0.899128	0.999869
CD36+ CAFs	VPS13A	0.0559644	0.899559	0.992363
CD4+ Tfh	NOP16	0.0345347	0.898921	0.954566
CD8+ Exhausted	CHPF2	0.0400112	0.898922	0.940004
NA	ZNF664	0.0569913	0.898961	0.939196
Monocytes EREG+	TAF6L	0.0500824	0.898961	0.983543
STS Proangiogenic	ZNF195	0.0688943	0.899145	0.999994
CD4+ Stressed	SELENOI	0.0420346	0.898935	0.943873
STS Myofibroblastic	AICDA	0.15464	0.899149	0.997948
M2 APOC1+ APOE+	CCP110	0.0394959	0.898969	0.957245
STS CTA high	MRPL50	0.062882	0.899161	0.983655
Granulocytes_NIBAN1_TXNIPhi	CPSF6	0.0334885	0.89898	0.946283
STS Mesenchymal-like Undiff.	C11orf54	0.0314694	0.89917	0.973607
CD4+ Stressed	NR4A2	0.0343724	0.898962	0.943873
Vascular CAFs	ABCB4	0.115405	0.899613	0.999737
CD4+ T memory	GINS4	0.0356667	0.898973	0.970298
CD8+ Early Activation	LINC00158	0.0540857	0.898976	0.953692
STS Myofibroblastic	POU6F1	0.0543922	0.899191	0.997948
CD8+ Stressed	CAGE1	0.0434581	0.898991	0.95502
CD4+ T memory	FBXO3	0.0302589	0.898994	0.970298
STS Immunomodulatory	GTF2IRD2	0.0579764	0.899205	0.999998
Mastocytes	IKBKG	0.0353732	0.899032	0.984112
STS Mesenchymal-like ECM Remodeling	STK3	0.0482658	0.899214	0.978791
DCs CD1c+	DYNC1H1	0.0375454	0.899034	0.980676
JAK2_high_STS	RPS13	0.113316	0.899224	0.999869
Vascular CAFs	PRX	0.0943757	0.899656	0.999737
Inflammatory Monocytes	ADPGK-AS1	0.059231	0.89905	0.955525
STS CTA high	CHD3	0.0661476	0.899232	0.983655
JAK2_high_STS	RBMS3-AS2	0.789218	0.899234	0.999869
JAK2_high_STS	ARHGAP11A	0.403004	0.899236	0.999869
CD4+ Tn	ELOVL4	0.0509675	0.89903	0.960028
STS Mesenchymal-like Contactin+	DDT	0.0623232	0.899245	0.970707
STS Proangiogenic	HAX1	0.0968688	0.899255	0.999994
Monocytes EREG+	C18orf21	0.0436805	0.899077	0.983543
Matrix CAFs	FBN2	0.0862615	0.899694	0.999515
CD8+ ISG	GYPC	0.0319778	0.89906	0.953779
Mastocytes	AL121985.1	0.0661246	0.899108	0.98413
CD4+ Tn	ADIPOR2	0.0367067	0.89908	0.960028
Matrix CAFs	HIST1H2BD	0.101422	0.899725	0.999515
CD8+ Activated	SF3A1	0.030306	0.899085	0.946746
Arterial Endothelial Cells	DPH2	0.0508764	0.899613	0.999833
STS Immunomodulatory	HEPH	0.171828	0.899303	0.999998
CD4+ Activated	AC017002.5	0.058152	0.899094	0.966849
JAK2_high_STS	NECAB1	0.891006	0.899325	0.999869
M2 TREM2+ SPP1+	SMTN	0.0636356	0.899144	0.953689
STS Mesenchymal-like Contactin+	DDX39A	0.0697084	0.899327	0.970707
JAK2_high_STS	HIST1H3G	0.663637	0.899328	0.999869
CD4+ Th17	ZDHHC2	0.0320032	0.899119	0.959796
STS Proangiogenic	BAMBI	0.152035	0.899331	0.999994
Pericytes	AC011447.3	0.0687978	0.899652	0.99256
DCs CD1c+	ZNF577	0.044958	0.899155	0.980676
STS CTA high	RHOH	0.22124	0.899345	0.983655
Inflammatory Monocytes	MRPS22	0.0398892	0.899165	0.955586
Tip Endothelial Cells	NSMAF	0.0569594	0.899675	0.997167
Matrix CAFs	MX2	0.0745472	0.899795	0.999515
STS Mesenchymal-like ECM Remodeling	TFB2M	0.0363579	0.899365	0.978791
STS Mesenchymal-like Contactin+	OTOGL	0.176993	0.89937	0.970707
CD4+ Stressed	SYTL1	0.0350224	0.899161	0.944017
JAK2_high_STS	AC025164.1	0.385798	0.899372	0.999869
CD8+ Activated	TRMT10C	0.0332736	0.899163	0.946763
Tip Endothelial Cells	BABAM2	0.0679628	0.899691	0.997167
Mastocytes	ZNF420	0.0506053	0.899197	0.984161
NA	C17orf67	0.054638	0.899205	0.939246
Proinflammatory PMNs	SYNM	0.0622673	0.899208	0.954838
CD4+ Tregs	AL645933.2	0.0660292	0.899181	0.957918
CD4+ Activated	TLDC2	0.0601316	0.899192	0.966849
Pericytes	BCKDK	0.0604742	0.899721	0.99256
STS Immunomodulatory	ESYT2	0.0539416	0.899407	0.999998
STS Myofibroblastic	RNF150	0.111231	0.899408	0.997948
Matrix CAFs	PRPSAP1	0.0464976	0.89984	0.999515
Pericytes	GSPT1	0.0525982	0.899735	0.99256
CD4+ Tn	PDIA5	0.0454463	0.89921	0.960079
CD36+ CAFs	SSBP4	0.0359685	0.899851	0.992363
STS Mesenchymal-like ECM Remodeling	SACM1L	0.0292935	0.899423	0.978791
CD8+ Exhausted	KHDC1	0.046698	0.899224	0.940172
CD8+ GZMK+ Tm	MAN1A1	0.0406628	0.899225	0.945453
Vascular CAFs	SAC3D1	0.0652971	0.899868	0.999737
CD8+ ISG	CRAMP1	0.0446118	0.899229	0.953779
Proinflammatory PMNs	LINC00900	0.0682824	0.89926	0.954838
CD36+ CAFs	LINC02664	0.0972943	0.899872	0.992363
Inflammatory Monocytes	AC103706.1	0.0601946	0.899263	0.955627
Vascular CAFs	ADSS	0.0383039	0.899873	0.999737
STS Immunomodulatory	XG	0.115857	0.899446	0.999998
STS Myofibroblastic	ZNF248	0.0477249	0.899447	0.997948
STS Mesenchymal-like Undiff.	GPN1	0.0332374	0.899448	0.973749
STS CTA high	GEMIN8	0.0788561	0.899449	0.983655
CD4+ Tfh	PRDM11	0.0401685	0.89924	0.954838
CD4+ Th17	EDEM2	0.0324223	0.899241	0.959796
CD8+ ISG	SETDB1	0.0412625	0.899244	0.953779
CD8+ ISG	ENPP4	0.0420222	0.899245	0.953779
CD4+ Activated	C1orf174	0.03562	0.899249	0.966849
Proinflammatory PMNs	SENP5	0.0440619	0.89928	0.954838
STS Mesenchymal-like ECM Remodeling	ALG5	0.0362989	0.899469	0.978791
CD8+ Activated	TRIM8	0.0330477	0.899261	0.946785
STS Mesenchymal-like Contactin+	EGFR	0.0954559	0.899476	0.970707
CD8+ Exhausted	ETFDH	0.0381903	0.899269	0.940172
Pericytes	SDHAF1	0.0542939	0.899797	0.99256
Vascular CAFs	R3HDM4	0.0399208	0.899915	0.999737
Pericytes	ORC3	0.0627395	0.899806	0.99256
CD8+ Early Activation	SERTAD3	0.0370112	0.899281	0.95395
CD8+ Stressed	RTN4IP1	0.0373401	0.899282	0.955201
DCs AREG+	ACCS	0.0554515	0.899314	0.965365
STS Immunomodulatory	AC009549.1	0.106851	0.899495	0.999998
Mastocytes	FOXP4	0.0484068	0.899323	0.984167
M2 TREM2+ SPP1+	PPIF	0.056206	0.899328	0.953689
STS Mesenchymal-like Undiff.	AC004889.1	0.108681	0.89951	0.973749
M2 TREM2+ SPP1+	ZNF451	0.0351559	0.899331	0.953689
Granulocytes_NIBAN1_TXNIPhi	DDOST	0.0400624	0.899332	0.946411
Granulocytes_NIBAN1_TXNIPhi	GTF2A1	0.0418195	0.899334	0.946411
STS Mesenchymal-like Contactin+	RPL26L1	0.0614253	0.899523	0.970707
JAK2_high_STS	LSM14B	0.151674	0.89953	0.999869
STS Mesenchymal-like Contactin+	NECTIN1	0.0850279	0.899532	0.970707
STS Mesenchymal-like Contactin+	PATZ1	0.0666678	0.899535	0.970707
STS Immunomodulatory	AURKAIP1	0.0463837	0.899536	0.999998
Monocytes EREG+	SENP1	0.0410423	0.899359	0.983543
CD8+ Stressed	AC073343.2	0.04058	0.899331	0.955201
NA	DDX56	0.0509926	0.899364	0.939246
CD4+ Activated	LYPLA2	0.0341684	0.899341	0.966849
Monocytes EREG+	AC008957.1	0.0579884	0.899374	0.983543
Tip Endothelial Cells	RSBN1L	0.0470966	0.899873	0.997167
STS Proangiogenic	AC026356.2	0.104981	0.899558	0.999994
STS Immunomodulatory	LINC02580	0.158404	0.899565	0.999998
M2 APOC1+ APOE+	ZBTB20	0.0494015	0.899395	0.957364
Mastocytes	SHANK2	0.063952	0.899402	0.984187
DCs CD1c+	SCX	0.0623206	0.899404	0.980676
STS Proangiogenic	DNAH9	0.209173	0.899586	0.999994
STS CTA high	KDM1A	0.0588815	0.899587	0.983655
CD4+ T memory	MAP7D1	0.0298998	0.899382	0.970405
CD4+ Tregs	UBAP2L	0.0279061	0.899383	0.957951
CD4+ Th17	DCN	0.0764545	0.899385	0.959882
Tip Endothelial Cells	LRRC20	0.0790638	0.899916	0.997167
STS Immunomodulatory	PACRG	0.125782	0.8996	0.999998
CD4+ T memory	PDCD10	0.0284966	0.899395	0.970405
JAK2_high_STS	AC233296.1	0.677143	0.899606	0.999869
CD4+ Tregs	ANO10	0.0411943	0.899401	0.957951
STS Epithelial-like	EIF5A2	0.0469382	0.899614	0.947408
NK cells CD56 low	MIEF2	0.047138	0.899408	0.975758
Monocytes EREG+	CCL2	0.0730252	0.899449	0.983543
CD4+ Tfh	VRK1	0.0344658	0.899421	0.954901
Monocytes EREG+	SNORC	0.0661301	0.899454	0.983543
STS Myofibroblastic	ICK	0.0327901	0.899635	0.997948
STS Immunomodulatory	PIDD1	0.0584157	0.899637	0.999998
M2 APOC1+ APOE+	SFR1	0.0398073	0.899459	0.957364
JAK2_high_STS	MMP23B	0.268176	0.899643	0.999869
M2 APOC1+ APOE+	PCNP	0.0318854	0.899472	0.957364
STS Immunomodulatory	ARHGAP28	0.0833475	0.899657	0.999998
NK cells CD56 low	AC005480.1	0.0547843	0.899452	0.975758
Matrix CAFs	TMEM14B	0.036905	0.900103	0.999515
STS Immunomodulatory	LRP5L	0.0725467	0.899682	0.999998
CD8+ ISG	TTC31	0.0401592	0.899473	0.953851
STS Mesenchymal-like Undiff.	MLF2	0.028046	0.899682	0.973749
CD4+ Tfh	FMN1	0.072864	0.899475	0.954901
STS Mesenchymal-like Contactin+	AFAP1L1	0.141908	0.899687	0.97081
Arterial Endothelial Cells	AC012459.1	0.149161	0.900008	0.999833
DCs AREG+	PPP5C	0.0495808	0.899529	0.965365
STS Mesenchymal-like ECM Remodeling	FBXW11	0.0291621	0.899713	0.978806
STS CTA high	PANK3	0.049185	0.899716	0.983655
Pericytes	SMIM12	0.0526784	0.900039	0.99256
STS Proangiogenic	HPX	0.141867	0.899726	0.999994
M2 APOC1+ APOE+	ZNF200	0.0454908	0.89955	0.957364
Pericytes	STARD7-AS1	0.071552	0.900048	0.99256
CD8+ GZMK+ Tm	EVL	0.0313836	0.899524	0.945638
Pericytes	CD1D	0.0660172	0.90005	0.99256
STS Immunomodulatory	SLC1A1	0.160708	0.899734	0.999998
STS Myofibroblastic	MTFMT	0.0297845	0.899735	0.997948
STS Myofibroblastic	HDX	0.0629249	0.899743	0.997948
STS Mesenchymal-like Undiff.	AC027097.2	0.110051	0.899751	0.973749
CD4+ Tregs	LRPPRC	0.0298829	0.899543	0.958035
STS Mesenchymal-like ECM Remodeling	AC048341.1	0.0854731	0.899763	0.978806
M2 TREM2+ SPP1+	DYNC1LI1	0.0324104	0.899584	0.95386
STS Proangiogenic	ELMO1	0.197061	0.899771	0.999994
STS Mesenchymal-like Contactin+	CHML	0.114659	0.899795	0.970862
CD8+ ISG	ZNF208	0.0560241	0.899591	0.953851
DCs AREG+	PYGO2	0.0646493	0.899623	0.965365
CD4+ Tn	DHFR	0.0421272	0.899594	0.960183
STS Immunomodulatory	SAT1	0.0495414	0.899806	0.999998
STS Mesenchymal-like Undiff.	NCAPH2	0.0632772	0.899808	0.973749
STS Mesenchymal-like Undiff.	RPL13	0.0424699	0.89981	0.973749
CD4+ Tfh	FOCAD	0.0436373	0.899608	0.954901
CD4+ T memory	EFEMP1	0.058052	0.899609	0.970468
CD8+ Stressed	VTA1	0.0330442	0.899612	0.955344
STS Mesenchymal-like ECM Remodeling	EIPR1	0.0363674	0.899824	0.978806
STS Myofibroblastic	PRRT3	0.0631301	0.899829	0.997948
STS CTA high	GCNT1	0.130933	0.899831	0.983655
Vascular CAFs	SIRT1	0.0466689	0.900261	0.999737
Matrix CAFs	D2HGDH	0.0590729	0.900261	0.999515
CD4+ Tn	OVCH1-AS1	0.0584834	0.899624	0.960183
NA	TRANK1	0.0534183	0.899655	0.93943
Matrix CAFs	TOR1AIP1	0.0558873	0.900263	0.999515
DCs CD1c+	ZNF440	0.0488756	0.899658	0.980676
STS Proangiogenic	KLHL23	0.213882	0.899846	0.999994
CD36+ CAFs	FBXL5	0.0333622	0.900289	0.992363
CD8+ ISG	LSM10	0.0386195	0.899653	0.953851
DCs AREG+	IRF2BP2	0.0383818	0.899684	0.965365
CD4+ Stressed	ZSCAN9	0.048545	0.899666	0.944266
STS Mesenchymal-like Contactin+	TMEM80	0.10331	0.89988	0.970862
DCs CD1c+	WDR27	0.0492042	0.899703	0.980676
Macro SELENOP+ SLC40A1+	ABCF1	0.0320976	0.899708	0.944008
Granulocytes_NIBAN1_TXNIPhi	ZKSCAN1	0.0346198	0.89971	0.94662
CD4+ Tregs	TTC37	0.0316273	0.899681	0.958115
CD4+ Activated	TRIT1	0.0522759	0.899682	0.966849
Matrix CAFs	USP12	0.0511586	0.900324	0.999515
CD8+ ISG	TMEM176A	0.0517164	0.899689	0.953851
DCs CD1c+	SNX5	0.0356981	0.899728	0.980676
JAK2_high_STS	PGM3	0.101182	0.899917	0.999869
STS Immunomodulatory	PECAM1	0.0773426	0.899918	0.999998
CD4+ Stressed	MRPL23	0.0459906	0.899708	0.944266
Inflammatory Monocytes	FYTTD1	0.0313116	0.899738	0.955946
CD8+ Exhausted	MRPL30	0.0577056	0.899709	0.940439
M2 TREM2+ SPP1+	CCDC174	0.0395535	0.89974	0.953902
CD8+ Stressed	TRAPPC2	0.0272654	0.899716	0.955344
Pericytes	CISD1	0.0576227	0.900251	0.99256
JAK2_high_STS	AC011477.9	0.497431	0.899936	0.999869
CD4+ Activated	FMOD	0.0557061	0.899731	0.966849
CD4+ Tfh	RBM15-AS1	0.0421408	0.899733	0.954962
Tip Endothelial Cells	TOMM5	0.056522	0.900262	0.997167
STS Proangiogenic	NAV2	0.166771	0.899953	0.999994
NK cells CD56 low	RPL41	0.0355229	0.899745	0.975758
DCs AREG+	LRRC29	0.0520599	0.899775	0.965399
DCs CD1c+	NUP50-DT	0.0448249	0.899775	0.980676
NK cells CD56 low	VPS13B	0.0496273	0.899747	0.975758
Pericytes	IFT46	0.0470208	0.900285	0.99256
CD4+ Activated	ABHD16A	0.0314817	0.899763	0.966849
STS Myofibroblastic	VAC14	0.0319972	0.899977	0.997948
STS CTA high	AC124016.1	0.158799	0.899982	0.983655
Monocytes EREG+	PPP5D1	0.06373	0.899807	0.983543
Tip Endothelial Cells	SLC20A2	0.0574531	0.900302	0.997167
STS Proangiogenic	AC097382.3	0.111533	0.900002	0.999994
CD8+ GZMK+ Tm	MCM6	0.0311586	0.899797	0.945764
JAK2_high_STS	AC020915.2	0.21831	0.900006	0.999869
CD4+ Tfh	R3HCC1L	0.0384243	0.899801	0.954968
CD4+ Activated	DOCK1	0.0554016	0.899806	0.966849
CD4+ T memory	ANKRD6	0.0407686	0.899807	0.970544
STS Mesenchymal-like ECM Remodeling	ESR1	0.140614	0.900017	0.978893
STS CTA high	CHUK	0.0614068	0.900022	0.983655
Mastocytes	TAF1A	0.0482836	0.899844	0.984433
DCs CD1c+	SF3B4	0.0363736	0.899851	0.980676
JAK2_high_STS	DEFB1	0.977659	0.900033	0.999869
Matrix CAFs	MAST4	0.0664223	0.900465	0.999515
CD4+ Th17	MMP2	0.0563427	0.899832	0.960157
CD8+ Exhausted	CSTF3	0.0317863	0.899839	0.940475
Mastocytes	TUBD1	0.0419357	0.899875	0.984433
Arterial Endothelial Cells	SLC35D2	0.056527	0.900378	0.999833
STS Proangiogenic	AL136418.1	0.164757	0.900067	0.999994
CD36+ CAFs	TTC37	0.0362255	0.900494	0.992363
Tip Endothelial Cells	B3GAT2	0.132617	0.900383	0.997167
Pericytes	ERGIC3	0.0501654	0.90039	0.99256
NK cells CD56 high	AKT2	0.0255039	0.899877	0.955805
STS CTA high	HOXB2	0.127464	0.900089	0.983655
Monocytes EREG+	CXCL13	0.0666274	0.899912	0.983543
JAK2_high_STS	AC025280.2	0.620857	0.900093	0.999869
Pericytes	PORCN	0.0535448	0.90041	0.99256
NK cells CD56 low	NDUFA11	0.0325389	0.899894	0.975758
NK cells CD56 low	MBLAC1	0.0471506	0.899895	0.975758
Mastocytes	AC026202.2	0.0758952	0.899927	0.984433
STS CTA high	TMEM131	0.0623766	0.900111	0.983655
STS Immunomodulatory	RPF2	0.0330487	0.900115	0.999998
M2 TREM2+ SPP1+	RAB3IP	0.0550739	0.899949	0.954061
Tip Endothelial Cells	COMP	0.165918	0.900452	0.997167
Vascular CAFs	TMEM256	0.0594856	0.900564	0.999737
JAK2_high_STS	LYPLAL1-DT	0.522517	0.90014	0.999869
CD4+ Stressed	DARS	0.0291258	0.899933	0.944371
Proinflammatory PMNs	GALNT1	0.0334643	0.899965	0.955363
JAK2_high_STS	HK1	0.150393	0.900146	0.999869
STS Myofibroblastic	SART3	0.0322372	0.900151	0.997948
CD8+ Activated	ACSL1	0.0431254	0.899942	0.947285
NK cells CD56 high	NGDN	0.0287389	0.899947	0.955805
CD4+ Tfh	IP6K1	0.0378757	0.899962	0.955005
CD8+ Stressed	PHEX	0.0432108	0.899967	0.955473
Vascular CAFs	ODF2	0.0456693	0.900603	0.999737
CD8+ GZMK+ Tm	CBLL1	0.0270676	0.899973	0.945848
STS CTA high	PHLDB2	0.0837679	0.900184	0.983655
CD4+ Tregs	HES4	0.0469025	0.899977	0.958229
STS Immunomodulatory	TCERG1L	0.137684	0.900188	0.999998
Inflammatory Monocytes	SNHG20	0.0488432	0.900009	0.95611
CD4+ Activated	AC022540.1	0.0446071	0.899985	0.966849
M2 TREM2+ SPP1+	AC123567.2	0.0696028	0.900015	0.954069
CD4+ Stressed	PNMA1	0.0387954	0.9	0.944376
Monocytes EREG+	ENOX2	0.0421799	0.900031	0.983543
Arterial Endothelial Cells	DTNA	0.154213	0.90053	0.999833
CD8+ ISG	NEDD4	0.04182	0.900013	0.954061
STS Immunomodulatory	MPI	0.0383894	0.900225	0.999998
STS CTA high	AL450992.1	0.228985	0.900227	0.983655
Immunoregulatroy PMNs	OPTN	0.0424864	0.900051	0.941395
CD36+ CAFs	SPPL3	0.0443644	0.900662	0.992363
STS Myofibroblastic	SUB1	0.0408585	0.900241	0.997948
STS Mesenchymal-like Contactin+	ANG	0.250718	0.900242	0.971156
Matrix CAFs	TNFAIP8L1	0.0642776	0.900669	0.999515
STS Proangiogenic	SBF2	0.146959	0.900247	0.999994
STS Myofibroblastic	PDE3B	0.129132	0.900252	0.997948
CD4+ T memory	NOM1	0.0336019	0.900051	0.970616
CD4+ Activated	AL049840.4	0.0462741	0.900053	0.966849
CD4+ Tn	CD3G	0.0435365	0.900053	0.960259
Matrix CAFs	PDK1	0.0559055	0.900694	0.999515
Matrix CAFs	PHC3	0.067457	0.900707	0.999515
STS Mesenchymal-like Contactin+	SCAMP2	0.0482453	0.90029	0.971156
Matrix CAFs	FAM13B	0.0639368	0.900726	0.999515
STS Mesenchymal-like ECM Remodeling	CCDC138	0.057533	0.9003	0.978987
Monocytes EREG+	AC104461.1	0.0672964	0.900126	0.983543
JAK2_high_STS	LINC01943	0.645431	0.900311	0.999869
DCs CD1c+	AP002807.1	0.0565662	0.900138	0.980676
CD8+ GZMK+ Tm	PYGB	0.031716	0.900111	0.945928
DCs CD1c+	H19	0.0760525	0.900151	0.980676
DCs AREG+	MYADM	0.0401274	0.900154	0.965562
STS Proangiogenic	CACNG4	0.157956	0.900337	0.999994
Monocytes EREG+	AC037459.2	0.0701338	0.90016	0.983543
Monocytes EREG+	LINC00886	0.0781671	0.900163	0.983543
Pericytes	PRKN	0.132893	0.900656	0.99256
Inflammatory Monocytes	ZNF706	0.0375272	0.900169	0.956201
STS Myofibroblastic	PTRHD1	0.12052	0.900351	0.997948
CD8+ Activated	RNF40	0.0310977	0.900144	0.947402
CD8+ ISG	AC244131.2	0.0469975	0.900147	0.954137
Monocytes EREG+	ARPC5	0.0330229	0.900178	0.983543
STS Mesenchymal-like ECM Remodeling	COPS7B	0.0387694	0.900361	0.978987
STS Epithelial-like	CCN2	0.0829415	0.900364	0.947778
STS Mesenchymal-like Undiff.	SNHG4	0.136857	0.900366	0.973931
DCs AREG+	PLP2	0.0426767	0.900191	0.965562
STS Proangiogenic	AC119674.1	0.227785	0.900377	0.999994
STS Myofibroblastic	TRADD	0.0631914	0.900377	0.997948
CD8+ Stressed	GATB	0.0418622	0.900171	0.955473
STS Myofibroblastic	SNHG9	0.0879132	0.900379	0.997948
Proinflammatory PMNs	NOXA1	0.0568491	0.900201	0.955456
DCs CD1c+	AL035587.2	0.0527161	0.900203	0.980676
Mastocytes	AC024230.1	0.0667198	0.900206	0.984672
STS Epithelial-like	ETFBKMT	0.0625376	0.900389	0.947778
STS Immunomodulatory	C4orf46	0.0508665	0.900397	0.999998
STS Mesenchymal-like ECM Remodeling	MAP3K4	0.0375485	0.900398	0.978987
STS Mesenchymal-like Undiff.	TNFRSF1B	0.0999595	0.900398	0.973931
STS CTA high	MTUS2	0.193792	0.900399	0.983715
STS Proangiogenic	AC025181.2	0.117262	0.9004	0.999994
DCs AREG+	UBE3B	0.0363665	0.900222	0.965562
STS Epithelial-like	ACSL5	0.105534	0.900405	0.947778
CD8+ Stressed	AL133259.1	0.0511942	0.900198	0.955473
CD8+ Exhausted	METTL2A	0.0376981	0.900199	0.940614
CD4+ T memory	ST7-AS2	0.0435194	0.900202	0.970616
Capillary Venous Endothelial Cells	DPYD	0.0659248	0.900731	0.94323
STS Immunomodulatory	GRP	0.142044	0.900419	0.999998
Vascular CAFs	FUS	0.0409702	0.900854	0.999737
Matrix CAFs	AC012615.1	0.0871671	0.900863	0.999515
CD8+ Activated	MPP1	0.0370401	0.900235	0.947432
NA	DBT	0.0556082	0.900268	0.939745
JAK2_high_STS	AC012085.2	0.551597	0.900452	0.999869
CD4+ Tregs	MLXIP	0.0308022	0.900244	0.958379
Matrix CAFs	RICTOR	0.0555816	0.900881	0.999515
Tip Endothelial Cells	RICTOR	0.0587231	0.900774	0.997167
CD4+ Tn	UFL1-AS1	0.0413455	0.900257	0.960263
JAK2_high_STS	LRRD1	0.519642	0.900466	0.999869
Arterial Endothelial Cells	ADGRL4	0.0296528	0.900799	0.999833
STS Mesenchymal-like Undiff.	AC011586.2	0.166123	0.900487	0.973931
CD8+ ISG	PLEKHG3	0.0587596	0.900281	0.954213
CD8+ Stressed	KCNMB3	0.0441243	0.900284	0.955473
CD4+ Tn	DHRS13	0.0459184	0.900284	0.960263
DCs CD1c+	P4HB	0.0342915	0.900315	0.980676
Matrix CAFs	ALG12	0.0628677	0.900929	0.999515
Inflammatory Monocytes	TMEM72-AS1	0.0615046	0.900329	0.956201
CD4+ Activated	FAM177B	0.053092	0.900301	0.966849
Proinflammatory PMNs	KRBOX4	0.047381	0.900331	0.955458
CD4+ T memory	SLC19A1	0.0432705	0.900302	0.970616
STS Mesenchymal-like Undiff.	ADAM22	0.0997729	0.900512	0.973931
DCs CD1c+	PLVAP	0.0583086	0.900333	0.980676
STS Immunomodulatory	SNN	0.0530966	0.900514	0.999998
CD8+ Exhausted	WDR60	0.0428172	0.900309	0.940614
NK cells CD56 low	AP001816.1	0.0750506	0.900315	0.975996
Monocytes EREG+	NKIRAS1	0.0434874	0.900345	0.983543
M2 TREM2+ SPP1+	TOMM34	0.0423474	0.900351	0.954271
NA	TMEM71	0.0900624	0.900351	0.939745
STS Immunomodulatory	MAP3K20-AS1	0.145102	0.900533	0.999998
JAK2_high_STS	NXPH4	0.586381	0.900538	0.999869
Arterial Endothelial Cells	RTL6	0.0500438	0.90086	0.999833
STS Mesenchymal-like ECM Remodeling	PHRF1	0.0315925	0.900548	0.978987
CD4+ T memory	SARNP	0.0290875	0.900344	0.970616
STS Immunomodulatory	CFD	0.156954	0.900561	0.999998
Pericytes	TBCA	0.0277032	0.900877	0.99256
CD4+ Tn	FAF2	0.0302841	0.900359	0.960263
Tip Endothelial Cells	RMND5A	0.0490669	0.900884	0.997167
CD4+ Activated	TXLNA	0.0309661	0.900365	0.966849
Vascular CAFs	XRRA1	0.0570392	0.901	0.999737
DCs AREG+	NDRG1	0.0419024	0.900397	0.965636
CD8+ Stressed	TSC1	0.0337841	0.900372	0.955473
Pericytes	TMED2	0.0507641	0.900901	0.99256
CD8+ Early Activation	LINC00470	0.068258	0.900384	0.954504
STS Myofibroblastic	TAX1BP1	0.0388801	0.900596	0.997948
Capillary Venous Endothelial Cells	LACTB	0.0453393	0.900912	0.94333
M2 TREM2+ SPP1+	AC021594.2	0.0681823	0.900421	0.954271
Monocytes EREG+	GREB1L	0.0635301	0.900423	0.983543
JAK2_high_STS	CORIN	0.450546	0.900611	0.999869
Macro SELENOP+ SLC40A1+	DYNC1LI1	0.0307131	0.900433	0.944528
Macro SELENOP+ SLC40A1+	SLC25A13	0.0543688	0.900434	0.944528
STS Mesenchymal-like ECM Remodeling	CEPT1	0.0202974	0.900616	0.978987
STS Mesenchymal-like Undiff.	SPATA9	0.124806	0.900617	0.973931
CD4+ T memory	PYROXD1	0.0332546	0.900416	0.970616
CD4+ Th17	HIST1H2BC	0.0355423	0.900416	0.960511
DCs AREG+	ATP5F1D	0.0426928	0.900445	0.965636
Mastocytes	AC093535.1	0.0632682	0.900456	0.98473
CD8+ Early Activation	SLC41A3	0.0319788	0.900431	0.954504
STS Myofibroblastic	ATRN	0.0443724	0.900641	0.997948
DCs AREG+	ASCL2	0.0483712	0.900468	0.965636
Capillary Venous Endothelial Cells	CHCHD1	0.0304439	0.90096	0.94333
STS Myofibroblastic	LMO3	0.197113	0.900649	0.997948
NK cells CD56 low	NDUFA3	0.0441857	0.900443	0.975996
Pericytes	MYCBP	0.0547443	0.900964	0.99256
CD8+ Stressed	PEX11G	0.0477419	0.900445	0.955473
STS Mesenchymal-like Contactin+	CCDC28B	0.0826753	0.900655	0.971233
Inflammatory Monocytes	KLHDC10	0.0389263	0.900482	0.956301
STS Immunomodulatory	BTK	0.13306	0.900662	0.999998
STS Immunomodulatory	DPF1	0.117144	0.900672	0.999998
STS Mesenchymal-like ECM Remodeling	IGF2BP2	0.165234	0.900675	0.978989
Monocytes EREG+	PCYT2	0.0461767	0.900498	0.983543
CD8+ GZMK+ Tm	MRPS9	0.0295343	0.900483	0.946188
STS Mesenchymal-like Undiff.	AC022217.2	0.116187	0.900695	0.973931
NK cells CD56 low	POLA2	0.0396974	0.900491	0.975996
M2 TREM2+ SPP1+	PHF1	0.0417256	0.900521	0.954271
CD4+ Activated	ZNF616	0.0419188	0.900497	0.966849
CD36+ CAFs	RARB	0.116298	0.901129	0.992363
NA	CLSPN	0.0700012	0.900535	0.939745
NK cells CD56 high	MED12L	0.0370092	0.900517	0.956194
STS Immunomodulatory	ACER2	0.147643	0.900724	0.999998
NA	ERV3-1	0.0614238	0.900549	0.939745
M2 TREM2+ SPP1+	FIP1L1	0.0336125	0.900561	0.954271
Granulocytes_NIBAN1_TXNIPhi	IMPACT	0.0426788	0.900574	0.947167
Immunoregulatroy PMNs	SCN1B	0.0494635	0.900575	0.941522
STS Immunomodulatory	AL512380.2	0.12443	0.900758	0.999998
Proinflammatory PMNs	RFX8	0.0653363	0.900583	0.955545
NA	TMEM39B	0.0501752	0.900588	0.939745
NA	NOM1	0.0492362	0.900589	0.939745
Monocytes EREG+	ATG10	0.0375354	0.90059	0.98356
STS Mesenchymal-like Undiff.	NTNG1	0.120535	0.900778	0.973931
CD4+ T memory	VPS13B-DT	0.0367948	0.900576	0.970616
STS Proangiogenic	VPS28	0.0799538	0.900784	0.999994
CD8+ Exhausted	MCOLN1	0.0390026	0.900582	0.94074
Pericytes	FTSJ1	0.0574425	0.901104	0.99256
STS Mesenchymal-like ECM Remodeling	MTMR14	0.0468187	0.900799	0.979016
Immunoregulatroy PMNs	PIAS4	0.0423215	0.900622	0.941522
CD8+ Exhausted	NIPSNAP2	0.0379581	0.900596	0.94074
STS Myofibroblastic	ASL	0.0508585	0.900806	0.997948
STS Mesenchymal-like Contactin+	ERH	0.0457942	0.90081	0.971233
CD4+ Tn	SLC35A5	0.0308304	0.900606	0.960263
CD8+ Exhausted	USP46	0.0428359	0.900615	0.94074
Proinflammatory PMNs	CHD7	0.0462757	0.900646	0.955545
Inflammatory Monocytes	XPNPEP1	0.0375491	0.900658	0.956426
M2 TREM2+ SPP1+	AL135925.1	0.0648657	0.900658	0.954271
Arterial Endothelial Cells	CRIPAK	0.06425	0.901151	0.999833
STS CTA high	HOGA1	0.149801	0.90084	0.983847
CD8+ ISG	ARMC10	0.0364828	0.900634	0.95452
STS Myofibroblastic	IDO2	0.125657	0.90085	0.997948
CD4+ Tregs	RAD51-AS1	0.0342865	0.900643	0.95867
CD36+ CAFs	AFG3L2	0.0436467	0.901275	0.992363
STS Immunomodulatory	HPX	0.0993251	0.900854	0.999998
STS Proangiogenic	AP001439.1	0.145307	0.900858	0.999994
CD4+ Th17	SEPHS1	0.0296435	0.90066	0.960621
STS Mesenchymal-like ECM Remodeling	SLC35D2	0.0416819	0.900874	0.97902
CD4+ Stressed	VMP1	0.0305086	0.90067	0.944825
Matrix CAFs	KLHDC2	0.0445018	0.901302	0.999515
CD4+ Tn	RAB3IP	0.0358682	0.900678	0.960263
Capillary Venous Endothelial Cells	SBNO1	0.0366979	0.901205	0.943475
CD4+ Tn	CAPN10	0.037473	0.900689	0.960263
Vascular CAFs	HINT2	0.052052	0.901319	0.999737
STS Proangiogenic	XPO1	0.0609353	0.900896	0.999994
CD4+ Stressed	TTLL5	0.0573485	0.900689	0.944825
Tip Endothelial Cells	DDX42	0.0465934	0.901209	0.997167
STS Myofibroblastic	NR2C2	0.0393792	0.900903	0.997948
JAK2_high_STS	AL138787.2	0.571975	0.900912	0.999869
CD4+ Th17	AL360091.3	0.0480067	0.900708	0.960621
STS Proangiogenic	KCNB1	0.221608	0.900917	0.999994
Monocytes EREG+	AP000640.2	0.0656619	0.900742	0.98356
STS Immunomodulatory	FGFR4	0.119196	0.900922	0.999998
Vascular CAFs	PLEKHA7	0.117886	0.901349	0.999737
Monocytes EREG+	GARNL3	0.0635517	0.90076	0.98356
CD4+ Activated	SPATA1	0.0375162	0.900738	0.967005
Arterial Endothelial Cells	A4GALT	0.0550305	0.901259	0.999833
STS Myofibroblastic	APPL2	0.0398049	0.900947	0.997948
NK cells CD56 low	FAM174B	0.0457666	0.900748	0.976195
CD8+ Early Activation	UBR5-AS1	0.0449134	0.900752	0.954645
CD8+ Stressed	RNF167	0.0329461	0.900753	0.955578
STS Immunomodulatory	AC018866.1	0.189398	0.900963	0.999998
JAK2_high_STS	LINC00310	0.54946	0.900963	0.999869
Arterial Endothelial Cells	TAF11	0.0500331	0.901282	0.999833
Vascular CAFs	KIFAP3	0.0384142	0.901395	0.999737
Matrix CAFs	SUPT4H1	0.0309733	0.901395	0.999515
NK cells CD56 high	L3MBTL1	0.0437752	0.900773	0.956299
STS Proangiogenic	ANKRD17	0.0790447	0.900981	0.999994
STS Mesenchymal-like Contactin+	RNF214	0.0471099	0.900988	0.97124
STS CTA high	ZC3H7A	0.0544268	0.900991	0.983847
Immunoregulatroy PMNs	AL157402.2	0.0542262	0.900825	0.941609
Monocytes EREG+	OSBPL11	0.0349394	0.900825	0.98356
CD4+ Th17	AMPD3	0.0339264	0.900799	0.96065
Mastocytes	PIGL	0.045532	0.900832	0.984731
CD8+ ISG	EIF1AD	0.0359453	0.900806	0.95457
Tip Endothelial Cells	CRY1	0.0761698	0.901328	0.997167
Mastocytes	POMT2	0.0518754	0.900843	0.984731
M2 TREM2+ SPP1+	AC137894.3	0.0581366	0.900846	0.954393
CD36+ CAFs	UBE4B	0.0580822	0.901447	0.992363
STS CTA high	CFAP97	0.0689027	0.901024	0.983847
DCs CD1c+	AC099343.3	0.0471655	0.900847	0.980947
JAK2_high_STS	AL513164.1	0.544644	0.901027	0.999869
STS Mesenchymal-like ECM Remodeling	CCDC58	0.0355239	0.901028	0.979057
STS Immunomodulatory	HNRNPAB	0.0465371	0.901038	0.999998
JAK2_high_STS	EHBP1	0.113787	0.901053	0.999869
STS Immunomodulatory	ADGRB3	0.186028	0.901055	0.999998
CD4+ Tregs	NFX1	0.0331814	0.900851	0.958693
CD4+ T memory	GADD45G	0.0408782	0.900856	0.970676
M2 APOC1+ APOE+	UCHL1	0.0556884	0.900885	0.958104
CD4+ Th17	ENTR1	0.029863	0.900873	0.960662
Macro SELENOP+ SLC40A1+	SNU13	0.0376853	0.900906	0.944902
NA	NPIPB5	0.0454679	0.900907	0.940017
CD4+ Stressed	HDAC10	0.0567764	0.90088	0.944908
Immunoregulatroy PMNs	ATN1	0.0402544	0.900913	0.941609
Mastocytes	TMEM177	0.0607703	0.900913	0.984731
STS Mesenchymal-like ECM Remodeling	METTL14	0.0265607	0.901092	0.979057
STS Mesenchymal-like Undiff.	KCTD1	0.0643797	0.901095	0.973931
STS Myofibroblastic	DHRS2	0.134277	0.901096	0.997948
CD8+ Stressed	EYA2	0.0678747	0.900902	0.955603
DCs CD1c+	NEU1	0.0511771	0.900933	0.980947
Immunoregulatroy PMNs	TBC1D20	0.0323233	0.900935	0.941609
CD4+ Activated	AC022872.1	0.045104	0.900911	0.967005
STS Proangiogenic	TRAPPC6B	0.0627138	0.901122	0.999994
M2 TREM2+ SPP1+	FAM114A2	0.0409268	0.900954	0.954414
STS Proangiogenic	NADSYN1	0.0559501	0.901134	0.999994
Pericytes	SCARB2	0.0534622	0.901446	0.99256
DCs AREG+	COMMD1	0.0353352	0.900961	0.965974
Granulocytes_NIBAN1_TXNIPhi	UGGT1	0.0322745	0.900967	0.947373
Vascular CAFs	TIMM8A	0.069988	0.901568	0.999737
Matrix CAFs	ULK2	0.0513155	0.901572	0.999515
STS CTA high	SUPT3H	0.13036	0.901152	0.983847
CD4+ Tregs	UQCRQ	0.0336829	0.90095	0.958693
STS Immunomodulatory	HES1	0.0543095	0.901157	0.999998
DCs AREG+	OGFOD3	0.0385793	0.90098	0.965974
Proinflammatory PMNs	UNC5C	0.0721102	0.900981	0.955646
M2 TREM2+ SPP1+	PNPT1	0.0439467	0.900982	0.954414
Capillary Venous Endothelial Cells	NIPSNAP2	0.0409139	0.901473	0.943582
Matrix CAFs	MX1	0.103284	0.901586	0.999515
CD4+ T memory	COL4A1	0.058265	0.900959	0.970676
CD8+ Stressed	LAMA2	0.0484289	0.900965	0.955604
CD8+ GZMK+ Tm	GMPR2	0.0314753	0.900967	0.946375
STS Mesenchymal-like Undiff.	ANKRD39	0.0467326	0.901178	0.973931
Pericytes	NUP93	0.061082	0.90149	0.99256
CD8+ Early Activation	BRD8	0.0306786	0.900973	0.954708
CD4+ Tregs	KIF27	0.0350593	0.900979	0.958693
CD8+ ISG	GTF2IRD2	0.0531339	0.900981	0.954622
STS Myofibroblastic	AL353807.5	0.0513249	0.901195	0.997948
Vascular CAFs	DDB2	0.0474976	0.901621	0.999737
STS CTA high	BABAM2	0.0855372	0.901203	0.983847
JAK2_high_STS	TRABD2A	0.647151	0.901209	0.999869
NK cells CD56 high	RPL21	0.0390926	0.901004	0.956348
Monocytes EREG+	CACNA1A	0.0588475	0.901033	0.98356
Immunoregulatroy PMNs	GRK2	0.0344226	0.901034	0.941652
Inflammatory Monocytes	GABRR2	0.0604689	0.901036	0.956703
STS Immunomodulatory	AC079760.2	0.144528	0.90122	0.999998
Capillary Venous Endothelial Cells	AC022217.3	0.15835	0.901536	0.943582
JAK2_high_STS	HTR2A	0.761864	0.901233	0.999869
CD4+ Stressed	TRA2A	0.0306867	0.901032	0.944931
Granulocytes_NIBAN1_TXNIPhi	DDX55	0.0501481	0.901064	0.947373
Monocytes EREG+	OAT	0.0337833	0.901068	0.98356
Proinflammatory PMNs	AC091607.2	0.0656566	0.901069	0.955646
STS CTA high	LIFR-AS1	0.220833	0.901249	0.983847
Monocytes EREG+	AL450998.2	0.0423972	0.901072	0.98356
CD4+ Tfh	MRPL11	0.0354708	0.901046	0.955959
STS Mesenchymal-like ECM Remodeling	CLEC3B	0.148897	0.901256	0.979057
CD4+ Stressed	TMEM185B	0.0419298	0.901052	0.944931
CD4+ T memory	IFITM2	0.04158	0.901053	0.970676
CD4+ T memory	AKR1E2	0.0537236	0.901058	0.970676
STS Mesenchymal-like ECM Remodeling	NRBP2	0.0719842	0.901266	0.979057
NK cells CD56 low	LUM	0.0695183	0.901061	0.976325
Pericytes	ETV4	0.118413	0.90158	0.99256
Macro SELENOP+ SLC40A1+	MANF	0.0367035	0.901097	0.945042
Inflammatory Monocytes	SERPINB6	0.0401684	0.901099	0.956708
STS Myofibroblastic	PPP4R3B	0.0248378	0.901284	0.997948
Arterial Endothelial Cells	ADPRM	0.0475506	0.901621	0.999833
DCs AREG+	NCKAP5L	0.0369759	0.901135	0.965974
DCs CD1c+	TTC3	0.0360393	0.901139	0.981096
Monocytes EREG+	SMNDC1	0.0325175	0.901141	0.98356
Granulocytes_NIBAN1_TXNIPhi	CDK9	0.0462146	0.90115	0.947373
STS CTA high	NMT1	0.0542827	0.901329	0.983847
STS Mesenchymal-like ECM Remodeling	ZNF350	0.0446751	0.90133	0.979057
CD8+ GZMK+ Tm	HPS6	0.0412445	0.901124	0.946375
CD8+ Early Activation	TMCC1	0.0365173	0.901124	0.954708
Arterial Endothelial Cells	SMIM3	0.0809869	0.901642	0.999833
CD4+ Tfh	AC027018.1	0.0457132	0.901127	0.955959
CD4+ Activated	UBE2J1	0.0301773	0.901129	0.967137
JAK2_high_STS	AC107068.2	0.536395	0.901338	0.999869
CD36+ CAFs	S100A9	0.149726	0.901772	0.992363
Monocytes EREG+	GRAP	0.0628496	0.901175	0.98356
STS Mesenchymal-like ECM Remodeling	NSMCE2	0.0461079	0.901362	0.979057
DCs AREG+	C17orf80	0.0472018	0.901194	0.965974
Immunoregulatroy PMNs	SLC25A20	0.0411058	0.901205	0.941701
STS Proangiogenic	ITGB3	0.155958	0.901385	0.999994
Vascular CAFs	ZNF286A	0.0463061	0.901825	0.999737
CD4+ T memory	ZNF260	0.0320823	0.901199	0.970689
CD4+ Activated	ZSCAN32	0.0463624	0.9012	0.967137
STS Myofibroblastic	AL034417.2	0.0946357	0.901415	0.997948
STS Mesenchymal-like Undiff.	PTTG1	0.102089	0.901421	0.973931
STS Myofibroblastic	RNF187	0.0423401	0.901424	0.997948
Arterial Endothelial Cells	LRMP	0.0914944	0.901738	0.999833
CD4+ Tregs	FAM172A	0.0450277	0.901222	0.958773
Mastocytes	AL138999.2	0.0630946	0.901254	0.984903
CD4+ Tfh	HIST1H1D	0.0368648	0.901244	0.955959
STS Mesenchymal-like Contactin+	ZNF706	0.0404636	0.90145	0.971495
STS Mesenchymal-like Contactin+	OPTN	0.086993	0.90145	0.971495
Proinflammatory PMNs	ARHGAP29	0.0633287	0.901275	0.955646
STS Myofibroblastic	SFRP4	0.169602	0.901452	0.997948
CD4+ Stressed	RPS19BP1	0.0342949	0.901265	0.944971
STS CTA high	SAMD5	0.237103	0.901483	0.983847
Vascular CAFs	SUPT3H	0.0756837	0.901904	0.999737
CD4+ Tregs	SET	0.0302439	0.901278	0.958773
CD8+ Stressed	AC080112.4	0.053328	0.901284	0.955622
CD4+ Th17	RCN1	0.0343812	0.901288	0.960691
Matrix CAFs	TRIB1	0.0418301	0.901919	0.999515
CD8+ Exhausted	FURIN	0.0459567	0.901294	0.94119
Monocytes EREG+	PER1	0.0428372	0.901322	0.983606
DCs CD1c+	RYR1	0.0476702	0.901323	0.981166
CD8+ GZMK+ Tm	MCPH1	0.0387956	0.901294	0.946452
STS Proangiogenic	SPDYA	0.284017	0.901504	0.999994
Arterial Endothelial Cells	ME1	0.121234	0.901816	0.999833
Arterial Endothelial Cells	MAK	0.154013	0.90182	0.999833
Monocytes EREG+	LINC01588	0.0505576	0.901338	0.983606
CD4+ Stressed	PRPF3	0.0345749	0.90131	0.944971
M2 APOC1+ APOE+	AP3S2	0.0357041	0.901346	0.958339
CD8+ Stressed	MTMR9	0.0333766	0.901318	0.955622
Pericytes	PTPMT1	0.0579793	0.901841	0.99256
STS Myofibroblastic	HSPA13	0.0262146	0.901536	0.997948
STS Mesenchymal-like Undiff.	SPTLC3	0.0748366	0.901538	0.973931
STS Proangiogenic	DNALI1	0.119281	0.90154	0.999994
Vascular CAFs	HNRNPC	0.0290387	0.901961	0.999737
STS Immunomodulatory	EFCAB6	0.138402	0.901546	0.999998
CD4+ Tregs	C14orf28	0.0400126	0.901351	0.958773
CD8+ Exhausted	ELOVL1	0.0384475	0.901363	0.941198
CD36+ CAFs	TAF1D	0.0472436	0.901991	0.992363
Tip Endothelial Cells	PCCA-DT	0.0523684	0.901897	0.997167
Immunoregulatroy PMNs	NELFA	0.0354003	0.901411	0.941745
STS Epithelial-like	TRIM69	0.0615453	0.90159	0.948792
CD4+ T memory	AC021231.1	0.0518355	0.901387	0.970689
M2 APOC1+ APOE+	TAMM41	0.0457106	0.901418	0.958354
CD4+ T memory	PUM2	0.0377691	0.901389	0.970689
Pericytes	NSDHL	0.0509978	0.901905	0.99256
Mastocytes	OSMR-AS1	0.0603128	0.901418	0.984903
STS Proangiogenic	LXN	0.179676	0.901596	0.999994
Mastocytes	SCML4	0.0594339	0.901427	0.984903
CD8+ Activated	RNF34	0.0340226	0.901401	0.948266
Vascular CAFs	GPR161	0.051764	0.902036	0.999737
Inflammatory Monocytes	UBE2E3	0.0360095	0.901439	0.956821
CD4+ Stressed	SETBP1	0.049657	0.901411	0.944971
DCs CD1c+	DCAF7	0.0301973	0.90144	0.98121
CD4+ Tregs	ST3GAL3	0.0454699	0.901412	0.958773
Proinflammatory PMNs	DTX3L	0.0392494	0.901443	0.955646
Matrix CAFs	GAL	0.152379	0.902041	0.999515
JAK2_high_STS	SFR1	0.183865	0.901625	0.999869
CD4+ Stressed	NCF2	0.0537004	0.90142	0.944971
Proinflammatory PMNs	EPM2AIP1	0.0384621	0.901451	0.955646
DCs AREG+	RAB27B	0.0939412	0.901455	0.966062
Pericytes	PPAT	0.0515266	0.901942	0.99256
Vascular CAFs	B3GNT9	0.0442744	0.902053	0.999737
CD4+ Activated	RAD51AP1	0.0531042	0.901429	0.967156
Capillary Venous Endothelial Cells	TAP2	0.044707	0.901945	0.943799
Pericytes	AC022613.3	0.0737753	0.901946	0.99256
CD4+ Activated	PTMS	0.0401571	0.901433	0.967156
NA	NDUFAF5	0.0583433	0.901466	0.94054
Arterial Endothelial Cells	PSMG2	0.0544438	0.901954	0.999833
Pericytes	AP002518.2	0.186758	0.901957	0.99256
JAK2_high_STS	NBR1	0.108356	0.901656	0.999869
STS Mesenchymal-like Contactin+	TCIRG1	0.0959008	0.901672	0.971583
CD4+ Tregs	FAM13B	0.0354165	0.901468	0.958773
STS Mesenchymal-like ECM Remodeling	AC119150.1	0.135849	0.901675	0.979278
STS Mesenchymal-like ECM Remodeling	AC023051.1	0.130616	0.901679	0.979278
NK cells CD56 low	TEAD1	0.0426989	0.901474	0.976496
Proinflammatory PMNs	GTF3C5	0.0450772	0.901506	0.955646
Immunoregulatroy PMNs	NDUFS1	0.0301744	0.901519	0.941798
NK cells CD56 high	AP002381.2	0.0334353	0.901492	0.956446
CD4+ Th17	ZCCHC14	0.0390745	0.901495	0.960691
STS Mesenchymal-like Contactin+	DUS1L	0.109814	0.901701	0.971583
CD4+ Tregs	SMARCE1	0.0316242	0.901496	0.958773
Matrix CAFs	SUPT3H	0.0765993	0.902129	0.999515
Inflammatory Monocytes	SRSF2	0.0353684	0.901534	0.95686
STS CTA high	SLC2A1	0.155554	0.901712	0.983847
STS Proangiogenic	MFF	0.0634138	0.901713	0.999994
STS CTA high	AC017101.1	0.249251	0.901716	0.983847
Arterial Endothelial Cells	GPC5	0.159171	0.902026	0.999833
Monocytes EREG+	TCP11L1	0.0427008	0.90154	0.983761
CD4+ Activated	CTNNA1	0.0347926	0.901517	0.967178
NK cells CD56 high	TTC17	0.0375577	0.901518	0.956446
Vascular CAFs	AC061992.2	0.113595	0.902145	0.999737
Vascular CAFs	LINC02237	0.113595	0.902145	0.999737
Vascular CAFs	FAM133A	0.113595	0.902145	0.999737
NK cells CD56 high	ATP2B4	0.0362897	0.90153	0.956446
Matrix CAFs	NEURL1	0.104259	0.902159	0.999515
Macro SELENOP+ SLC40A1+	TRIM65	0.0372641	0.901564	0.945402
CD8+ GZMK+ Tm	TIMMDC1	0.0300082	0.901538	0.946577
Proinflammatory PMNs	MRPL10	0.0473111	0.901578	0.955646
CD4+ Tfh	LIN52	0.0542428	0.90155	0.955998
M2 APOC1+ APOE+	LRRC45	0.0500724	0.901579	0.958394
Vascular CAFs	AC009269.2	0.113868	0.902177	0.999737
Vascular CAFs	CHST8	0.113868	0.902177	0.999737
DCs AREG+	PIGM	0.0518718	0.901581	0.966062
STS CTA high	EFHD1	0.190808	0.901765	0.983847
Pericytes	RAB40B	0.0599296	0.902075	0.99256
CD4+ Tn	ZBTB14	0.0333834	0.901561	0.960879
CD4+ Tfh	UBASH3B	0.0460937	0.901562	0.955998
STS Proangiogenic	SLC10A7	0.109226	0.901768	0.999994
CD4+ Tfh	ZNF134	0.0511301	0.901574	0.955998
DCs CD1c+	TAF1B	0.0413309	0.901604	0.981214
JAK2_high_STS	CFAP54	0.467768	0.901786	0.999869
Tip Endothelial Cells	TLR4	0.0579265	0.902095	0.997167
CD4+ Tn	BTBD18	0.0537208	0.901582	0.960879
Arterial Endothelial Cells	NOL11	0.0590607	0.902097	0.999833
STS Proangiogenic	ATP13A2	0.0851253	0.901791	0.999994
CD4+ Activated	NEMP2	0.0305282	0.90159	0.967188
M2 APOC1+ APOE+	SCAI	0.0429771	0.901622	0.958394
Immunoregulatroy PMNs	GTPBP4	0.0297027	0.901627	0.94185
M2 TREM2+ SPP1+	AMD1	0.0355852	0.901629	0.954976
M2 APOC1+ APOE+	SWAP70	0.0376838	0.901632	0.958394
DCs AREG+	SLC11A1	0.0511047	0.901635	0.966062
STS Mesenchymal-like Undiff.	LINC00607	0.0651495	0.901817	0.973931
STS Epithelial-like	CTNS	0.0526661	0.90182	0.948919
Pericytes	TFAM	0.0636003	0.902139	0.99256
Vascular CAFs	CCDC65	0.123228	0.902249	0.999737
CD36+ CAFs	CAPN2	0.0506582	0.902254	0.992363
STS Mesenchymal-like Contactin+	PELP1	0.0601358	0.901843	0.971676
CD4+ Stressed	LDLRAD4	0.0497815	0.90165	0.944971
CD4+ Stressed	ZADH2	0.0375877	0.901654	0.944971
CD4+ Th17	CMTM7	0.0360897	0.901657	0.960691
Tip Endothelial Cells	LNX1	0.109676	0.902173	0.997167
STS Immunomodulatory	DCLK1	0.0617022	0.901865	0.999998
STS Mesenchymal-like Undiff.	HNRNPR	0.0333548	0.901869	0.973931
Capillary Venous Endothelial Cells	MECOM	0.0556017	0.902188	0.943843
Vascular CAFs	AURKA	0.0975166	0.9023	0.999737
NK cells CD56 high	FN3KRP	0.0276555	0.901679	0.956446
CD4+ Stressed	DOCK4	0.0512218	0.901685	0.944971
CD8+ Stressed	FCGR3B	0.06919	0.901687	0.955811
CD8+ Exhausted	PTPRA	0.0276305	0.901694	0.94135
Matrix CAFs	ZNF582-AS1	0.0895296	0.902318	0.999515
Arterial Endothelial Cells	GRPEL1	0.0524894	0.902208	0.999833
Mastocytes	ADAMTS6	0.0588569	0.901723	0.985007
Pericytes	CASC19	0.122234	0.902209	0.99256
CD4+ Tregs	SDR39U1	0.0326243	0.901696	0.958899
CD4+ Tn	ANKRD46	0.0318955	0.901703	0.960941
Arterial Endothelial Cells	PARN	0.0517687	0.902224	0.999833
DCs CD1c+	FBXW11	0.0377156	0.901749	0.981256
STS Mesenchymal-like Undiff.	ZKSCAN2-DT	0.074446	0.901928	0.973931
CD36+ CAFs	ZNF546	0.0944957	0.902357	0.992363
Mastocytes	IGSF8	0.0520469	0.901764	0.985007
Monocytes EREG+	CDK5RAP3	0.0335787	0.901765	0.983894
NK cells CD56 high	BCL2L12	0.0322816	0.901744	0.956446
CD8+ Stressed	ATP7A	0.0295005	0.901747	0.955811
NK cells CD56 high	FBXL20	0.0431074	0.90176	0.956446
CD4+ Stressed	ACD	0.0362874	0.901761	0.944986
STS Immunomodulatory	CPEB2-DT	0.106257	0.901971	0.999998
CD4+ T memory	STX10	0.0314976	0.901772	0.971011
STS Mesenchymal-like ECM Remodeling	GIMAP2	0.0700863	0.901983	0.979294
STS Mesenchymal-like Undiff.	ZNF594	0.0556262	0.901987	0.973931
CD4+ Tn	FLACC1	0.0397879	0.901788	0.960964
CD36+ CAFs	LRP2BP	0.095123	0.902414	0.992363
STS Mesenchymal-like ECM Remodeling	ENTPD5	0.0456399	0.902001	0.979294
JAK2_high_STS	HMCN2	0.832224	0.902008	0.999869
STS Mesenchymal-like Undiff.	OLMALINC	0.0412677	0.902014	0.973931
M2 TREM2+ SPP1+	LINC02656	0.0666519	0.901841	0.955076
Monocytes EREG+	YTHDC1	0.0294645	0.901843	0.983894
STS Mesenchymal-like Contactin+	IL18BP	0.102816	0.902023	0.971724
NK cells CD56 low	CCSER1	0.0478216	0.901826	0.976546
Arterial Endothelial Cells	DLG5	0.0756028	0.902345	0.999833
CD4+ Tfh	LAT	0.0316099	0.901854	0.956146
Vascular CAFs	PLAGL1	0.0658627	0.902478	0.999737
CD8+ Exhausted	MTG2	0.0386964	0.901862	0.941461
STS Epithelial-like	MGST2	0.0444197	0.902073	0.949011
CD8+ Early Activation	AMY2B	0.0439964	0.90187	0.955298
STS Immunomodulatory	AC015922.3	0.0880684	0.902079	0.999998
Inflammatory Monocytes	FOXP1-IT1	0.0589429	0.901913	0.957011
Mastocytes	AL136295.2	0.0621665	0.901916	0.985007
CD8+ ISG	SH3BP5-AS1	0.0395902	0.901891	0.955174
Vascular CAFs	PTPDC1	0.0593678	0.902513	0.999737
Granulocytes_NIBAN1_TXNIPhi	AP000331.1	0.0872906	0.90192	0.947924
STS Proangiogenic	WASF3	0.158538	0.902096	0.999994
STS Mesenchymal-like Undiff.	AMDHD2	0.0505535	0.902098	0.973935
STS CTA high	CCDC90B	0.0726504	0.902115	0.984039
CD4+ Activated	TTC28	0.0395479	0.901915	0.967361
STS Mesenchymal-like Contactin+	YPEL3	0.0646207	0.902126	0.971724
STS Mesenchymal-like Contactin+	FAM53B	0.0555834	0.902131	0.971724
STS Proangiogenic	CMIP	0.0869352	0.902133	0.999994
CD4+ Activated	GRB10	0.0494963	0.901941	0.967361
CD4+ Tfh	BAG2	0.0347101	0.901941	0.956172
STS Immunomodulatory	GATA3	0.14474	0.902146	0.999998
CD4+ T memory	AC005670.3	0.0357197	0.901945	0.971129
Immunoregulatroy PMNs	CD300A	0.0363523	0.901979	0.942158
CD4+ Th17	CTC1	0.033458	0.901958	0.960876
Tip Endothelial Cells	AC104248.1	0.131642	0.902472	0.997167
Capillary Venous Endothelial Cells	COQ8A	0.0381749	0.902473	0.944071
JAK2_high_STS	AC019117.1	0.796486	0.902175	0.999869
STS Myofibroblastic	POLE2	0.0894371	0.902177	0.997985
Granulocytes_NIBAN1_TXNIPhi	LINC00847	0.0404406	0.902003	0.947939
DCs CD1c+	CORO7	0.0339636	0.902003	0.981256
STS Mesenchymal-like Undiff.	C18orf54	0.0613132	0.902187	0.973935
Tip Endothelial Cells	CHST10	0.0494446	0.902497	0.997167
Vascular CAFs	CEP68	0.0486776	0.90261	0.999737
STS Proangiogenic	CDKN1A	0.107247	0.902192	0.999994
NK cells CD56 high	TRMT10B	0.0324245	0.901998	0.956566
Pericytes	GCA	0.0550051	0.902512	0.99256
Macro SELENOP+ SLC40A1+	RMND5A	0.0415321	0.902035	0.945722
Mastocytes	PRDM15	0.052015	0.902036	0.985007
STS Epithelial-like	CLN6	0.0528519	0.902216	0.949104
STS Myofibroblastic	ETFRF1	0.036457	0.902218	0.997985
M2 TREM2+ SPP1+	AL133415.1	0.0644419	0.902044	0.955177
DCs AREG+	CASTOR1	0.0558534	0.902053	0.966447
CD4+ Tregs	PHACTR4	0.0349185	0.902026	0.958899
Vascular CAFs	ECHDC2	0.0586914	0.902648	0.999737
STS Myofibroblastic	CRY2	0.0450276	0.902233	0.997985
CD4+ Tregs	MDGA1	0.0391112	0.902031	0.958899
Arterial Endothelial Cells	TRPM7	0.0555903	0.902551	0.999833
CD4+ Activated	LINC00158	0.0546048	0.902041	0.967361
Arterial Endothelial Cells	TOPORS	0.0591001	0.902558	0.999833
JAK2_high_STS	MBD3	0.112943	0.902253	0.999869
STS Mesenchymal-like ECM Remodeling	BOP1	0.0671021	0.902256	0.979294
Matrix CAFs	ZMIZ1	0.0480703	0.902678	0.999515
CD8+ ISG	ARHGAP31	0.0433778	0.902061	0.955234
CD4+ Activated	HTRA3	0.0619576	0.902069	0.967361
CD8+ Early Activation	ALDH7A1	0.0459859	0.902075	0.955315
Vascular CAFs	ZNF430	0.045793	0.902698	0.999737
Arterial Endothelial Cells	SGPL1	0.052148	0.902588	0.999833
CD4+ Tn	PTK7	0.0477766	0.902095	0.961044
CD8+ GZMK+ Tm	HDGFL3	0.0398234	0.902096	0.947088
CD36+ CAFs	HNMT	0.0380167	0.902719	0.992363
Vascular CAFs	FKRP	0.0449737	0.902719	0.999737
Granulocytes_NIBAN1_TXNIPhi	MED14	0.0411204	0.902134	0.947955
Granulocytes_NIBAN1_TXNIPhi	PARP14	0.0461449	0.902135	0.947955
Arterial Endothelial Cells	NIPA1	0.0486671	0.90262	0.999833
CD8+ Activated	CCDC25	0.0302312	0.90211	0.948683
STS Proangiogenic	COL25A1	0.250629	0.902314	0.999994
NK cells CD56 high	TNF	0.0446275	0.902117	0.956625
CD4+ T memory	TUFT1	0.0468286	0.902122	0.971251
Tip Endothelial Cells	TFDP2	0.0545462	0.902633	0.997167
STS Mesenchymal-like ECM Remodeling	GANC	0.0439151	0.902336	0.979294
Vascular CAFs	AC007319.1	0.182904	0.90276	0.999737
Tip Endothelial Cells	AL138995.1	0.0751448	0.902655	0.997167
CD8+ GZMK+ Tm	ZDHHC18	0.0272435	0.902149	0.947088
Tip Endothelial Cells	AP001372.2	0.0731872	0.902666	0.997167
Proinflammatory PMNs	TTF1	0.0445064	0.902188	0.955722
STS Epithelial-like	JHY	0.162922	0.902366	0.949203
CD36+ CAFs	FAM76A	0.043935	0.902783	0.992363
Matrix CAFs	EXOSC1	0.0475116	0.902784	0.999515
Arterial Endothelial Cells	TMEM161A	0.0558307	0.902675	0.999833
STS Mesenchymal-like ECM Remodeling	CBWD1	0.0528837	0.902371	0.979294
CD36+ CAFs	UCHL1	0.08346	0.902791	0.992363
Inflammatory Monocytes	NDOR1	0.0502459	0.902214	0.957074
Monocytes EREG+	EIF2AK4	0.0388769	0.902214	0.983987
STS Mesenchymal-like Contactin+	SRRM1	0.0419334	0.902394	0.971844
Proinflammatory PMNs	SOWAHC	0.0590835	0.902229	0.955722
M2 TREM2+ SPP1+	CARS	0.0383047	0.902232	0.955228
Matrix CAFs	CBWD1	0.0505678	0.902827	0.999515
STS Myofibroblastic	SLC9A6	0.045651	0.902419	0.997985
STS Immunomodulatory	MYC	0.0595679	0.90242	0.999998
Macro SELENOP+ SLC40A1+	NEB	0.0429711	0.902256	0.945833
CD4+ Th17	AC016821.1	0.0652622	0.902232	0.961035
Mastocytes	KCTD8	0.0623751	0.90226	0.985007
CD8+ Stressed	USP37	0.0321627	0.902236	0.956151
CD4+ Th17	CDK6	0.042172	0.902237	0.961035
NK cells CD56 high	AKAP10	0.0300101	0.902237	0.956686
STS Myofibroblastic	BNIP3	0.0694594	0.902441	0.997985
NA	RC3H2	0.0350331	0.902276	0.941009
Arterial Endothelial Cells	TKFC	0.0438592	0.902762	0.999833
Proinflammatory PMNs	CCL19	0.0874533	0.90228	0.955722
STS Mesenchymal-like ECM Remodeling	PHLPP1	0.074891	0.90246	0.979294
CD36+ CAFs	BLVRB	0.0441539	0.902892	0.992363
Proinflammatory PMNs	CCDC61	0.0525516	0.902303	0.955722
Capillary Venous Endothelial Cells	FAM153CP	0.0630313	0.902793	0.94423
STS Mesenchymal-like ECM Remodeling	ADCY3	0.121855	0.902494	0.979294
Vascular CAFs	AP1B1	0.0378471	0.902911	0.999737
DCs AREG+	EPB41L1	0.0590789	0.902333	0.966501
Mastocytes	TAS1R1	0.064049	0.902333	0.985007
STS Immunomodulatory	ZNF232	0.070746	0.90251	0.999998
M2 TREM2+ SPP1+	METTL9	0.0332245	0.90234	0.955228
STS Immunomodulatory	ZBTB20-AS2	0.143602	0.902515	0.999998
Capillary Venous Endothelial Cells	MIR222HG	0.0568744	0.902826	0.94423
STS Myofibroblastic	CLPP	0.0365768	0.902524	0.997985
CD4+ Tfh	COG2	0.0322665	0.902323	0.956377
STS CTA high	ATF7IP2	0.275388	0.902527	0.984108
Tip Endothelial Cells	EXOC7	0.0509344	0.902835	0.997167
DCs CD1c+	SPTBN1	0.0458124	0.90236	0.981315
DCs AREG+	STARD3	0.0356979	0.90236	0.966501
STS Myofibroblastic	ABI1	0.0220898	0.90254	0.997985
STS Mesenchymal-like Undiff.	FKBP10	0.0358989	0.902553	0.974136
STS Myofibroblastic	CXXC1	0.0427724	0.902553	0.997985
Inflammatory Monocytes	ORC3	0.0379961	0.902381	0.957074
CD4+ Tregs	MED27	0.0367062	0.902355	0.959083
JAK2_high_STS	PLBD1-AS1	0.507549	0.902558	0.999869
CD4+ T memory	AC008964.1	0.0418854	0.902355	0.971288
STS Myofibroblastic	C11orf74	0.0420895	0.90256	0.997985
CD4+ Th17	MORC4	0.034467	0.90236	0.961035
JAK2_high_STS	AC106739.1	0.585778	0.902564	0.999869
STS Mesenchymal-like ECM Remodeling	PECAM1	0.0701595	0.902569	0.979294
Inflammatory Monocytes	ALG2	0.0314815	0.902404	0.957074
M2 APOC1+ APOE+	AC022509.2	0.0640767	0.902407	0.95888
CD8+ GZMK+ Tm	NT5E	0.044509	0.90238	0.9472
STS Proangiogenic	PSIP1	0.118295	0.902584	0.999994
Tip Endothelial Cells	PPFIA2	0.138406	0.902891	0.997167
NK cells CD56 high	FXN	0.0311422	0.902391	0.956719
M2 APOC1+ APOE+	CPEB3	0.0368069	0.902421	0.95888
Matrix CAFs	PIP4K2B	0.0409461	0.903015	0.999515
JAK2_high_STS	AC012640.1	0.538083	0.902599	0.999869
CD4+ T memory	NFATC2IP	0.029916	0.90241	0.971288
M2 TREM2+ SPP1+	MACROD2	0.0660969	0.902439	0.955228
M2 APOC1+ APOE+	CMSS1	0.0654281	0.902441	0.95888
STS Mesenchymal-like Undiff.	LMCD1	0.0741089	0.902622	0.974136
Monocytes EREG+	CFAP58	0.0708404	0.902448	0.983987
M2 TREM2+ SPP1+	KLRD1	0.0810928	0.902452	0.955228
Granulocytes_NIBAN1_TXNIPhi	C11orf96	0.0563562	0.902455	0.948021
Matrix CAFs	ZEB1-AS1	0.0537801	0.903052	0.999515
Granulocytes_NIBAN1_TXNIPhi	FAM122C	0.0538088	0.902461	0.948021
Tip Endothelial Cells	MRPL39	0.0448636	0.902947	0.997167
STS Proangiogenic	VCAN	0.104907	0.902658	0.999994
DCs AREG+	NUP37	0.0472815	0.902486	0.966501
STS Immunomodulatory	ZNF785	0.0460818	0.902664	0.999998
Tip Endothelial Cells	AC008467.1	0.0742383	0.902972	0.997167
CD4+ Activated	VCAN	0.059833	0.902465	0.967717
CD8+ Early Activation	AC109454.2	0.0409182	0.902479	0.955378
JAK2_high_STS	ITIH5	1.13164	0.902682	0.999869
Inflammatory Monocytes	ZFPM1	0.0396131	0.90251	0.957074
M2 TREM2+ SPP1+	PTGIR	0.0681173	0.902511	0.955229
STS Immunomodulatory	MEIOB	0.115847	0.902699	0.999998
CD4+ Tn	DNAJA3	0.0333474	0.902496	0.961113
STS Myofibroblastic	CASP8	0.0458238	0.902702	0.997985
STS Proangiogenic	BTN3A3	0.126108	0.902704	0.999994
CD8+ Early Activation	FOSB	0.0371707	0.90251	0.955378
Mastocytes	ZNF385D	0.0670925	0.90254	0.985007
CD4+ Stressed	DROSHA	0.0395534	0.902515	0.945642
CD8+ Exhausted	TERF2	0.0332498	0.902517	0.941821
STS Proangiogenic	DACH2	0.180902	0.90272	0.999994
CD4+ Tfh	CCDC85C	0.0388687	0.902521	0.956377
Macro SELENOP+ SLC40A1+	NDUFAF3	0.0331598	0.902552	0.946021
CD8+ Stressed	TTC7B	0.0464174	0.902526	0.956271
STS Mesenchymal-like Undiff.	TUBGCP5	0.0270192	0.90273	0.974136
STS Proangiogenic	GRM7	0.212221	0.902737	0.999994
CD4+ Tfh	ZSWIM5	0.0557202	0.902535	0.956377
Matrix CAFs	GPKOW	0.0604701	0.903155	0.999515
NA	ARPC5L	0.0366248	0.902571	0.941212
Tip Endothelial Cells	ENPP1	0.11685	0.903054	0.997167
DCs AREG+	TBC1D2B	0.0346933	0.902576	0.966501
STS Myofibroblastic	RGS17	0.0688883	0.902757	0.997985
JAK2_high_STS	PLCD4	0.462552	0.902765	0.999869
Monocytes EREG+	ALOX15B	0.0778863	0.902591	0.983987
STS Mesenchymal-like Undiff.	MICAL1	0.0663077	0.902769	0.974136
JAK2_high_STS	HLX-AS1	0.479239	0.90277	0.999869
NK cells CD56 high	PET100	0.0389518	0.902569	0.956719
Tip Endothelial Cells	AC124016.1	0.0654924	0.903086	0.997167
Tip Endothelial Cells	OBI1	0.0495025	0.903086	0.997167
Matrix CAFs	SUPT5H	0.0333702	0.903197	0.999515
Vascular CAFs	TMEM9	0.0471972	0.903201	0.999737
DCs CD1c+	CYREN	0.0428184	0.902612	0.981315
CD4+ T memory	CCT2	0.0286587	0.902587	0.971288
JAK2_high_STS	AHRR	0.570244	0.902804	0.999869
STS Proangiogenic	LRP10	0.084555	0.902814	0.999994
CD4+ Stressed	NUBP2	0.0316053	0.902613	0.945642
NA	TSPAN31	0.0462979	0.902645	0.941226
Pericytes	ZEB1-AS1	0.0522507	0.903127	0.99256
CD4+ Tfh	VHL	0.0335914	0.902618	0.956377
STS Immunomodulatory	CCNB1IP1	0.0372762	0.90283	0.999998
Arterial Endothelial Cells	SLC4A1AP	0.0504237	0.903136	0.999833
Macro SELENOP+ SLC40A1+	KIAA0825	0.0693412	0.902658	0.946063
NK cells CD56 low	CORO1A	0.0355209	0.902637	0.976906
CD4+ T memory	PID1	0.0488166	0.902639	0.971288
CD8+ Exhausted	MT1X	0.0432186	0.902646	0.941854
Pericytes	FN1	0.0889458	0.903155	0.99256
DCs CD1c+	FAM192A	0.0344817	0.902679	0.981315
Monocytes EREG+	CAPRIN1	0.0275502	0.902686	0.983987
JAK2_high_STS	AC012409.2	0.900934	0.90287	0.999869
Mastocytes	STAT4	0.0626836	0.902702	0.985007
Macro SELENOP+ SLC40A1+	MDN1	0.0368199	0.902707	0.946063
Arterial Endothelial Cells	PRDX1	0.0298342	0.90319	0.999833
Vascular CAFs	RANBP17	0.106428	0.903301	0.999737
Mastocytes	ZDHHC15	0.061928	0.902713	0.985007
CD8+ Activated	DYM	0.0424159	0.902685	0.949153
STS Proangiogenic	NEO1	0.132018	0.902894	0.999994
STS Immunomodulatory	VPS37D	0.111364	0.902898	0.999998
CD8+ Stressed	MEGF9	0.0412228	0.902696	0.956271
STS Mesenchymal-like ECM Remodeling	TSN	0.0242034	0.9029	0.979294
Mastocytes	AL049840.4	0.0603276	0.902732	0.985007
STS Proangiogenic	SLC27A6	0.163156	0.902914	0.999994
CD4+ Tregs	SAP30BP	0.02664	0.902712	0.959226
STS Epithelial-like	PARVA	0.0303308	0.902915	0.949492
Matrix CAFs	LINC01684	0.0922035	0.903333	0.999515
Capillary Venous Endothelial Cells	RAB4B	0.0454888	0.903231	0.944583
Arterial Endothelial Cells	HLA-DOA	0.114183	0.903241	0.999833
CD8+ Stressed	CYP4V2	0.0351117	0.902736	0.956271
STS Myofibroblastic	C2orf69	0.0367256	0.902939	0.997985
STS Mesenchymal-like ECM Remodeling	PIGQ	0.0485798	0.90294	0.979294
Matrix CAFs	TADA1	0.0855211	0.903357	0.999515
Inflammatory Monocytes	TMEM256	0.0390435	0.902773	0.957169
STS Mesenchymal-like Contactin+	XPNPEP2	0.158332	0.902949	0.972299
NK cells CD56 low	ZNF394	0.0299372	0.902751	0.976906
NK cells CD56 low	ZNF460-AS1	0.0452041	0.902752	0.976906
Matrix CAFs	KLHL21	0.0644035	0.903374	0.999515
STS Mesenchymal-like ECM Remodeling	ATP5F1C	0.0419156	0.902961	0.979294
M2 TREM2+ SPP1+	EXOSC10	0.0397015	0.902793	0.955341
CD4+ Stressed	ZNF430	0.0300438	0.902769	0.945642
JAK2_high_STS	MED19	0.118237	0.902974	0.999869
STS Myofibroblastic	RAB28	0.0363825	0.902976	0.997985
M2 TREM2+ SPP1+	RRM2	0.0655223	0.902804	0.955341
STS Mesenchymal-like Contactin+	ANPEP	0.241844	0.902986	0.972299
CD4+ Th17	HAUS3	0.0315122	0.902789	0.961357
Immunoregulatroy PMNs	GSKIP	0.0377657	0.90282	0.942798
Granulocytes_NIBAN1_TXNIPhi	ATG5	0.0364373	0.902821	0.948156
Inflammatory Monocytes	CD177	0.0767454	0.902822	0.957169
Granulocytes_NIBAN1_TXNIPhi	AC017002.5	0.0926857	0.90283	0.948156
CD4+ Tn	EIF4H	0.0279841	0.902804	0.961306
Pericytes	SNAPC4	0.0619506	0.903313	0.99256
CD4+ Tregs	GPATCH11	0.0311473	0.902805	0.959226
STS Myofibroblastic	DIAPH3	0.093458	0.90303	0.997985
NK cells CD56 high	RORA-AS1	0.0666784	0.902834	0.956719
M2 APOC1+ APOE+	NUDT12	0.0519416	0.902864	0.959014
Macro SELENOP+ SLC40A1+	PTBP2	0.0428011	0.902879	0.946116
Monocytes EREG+	BDNF-AS	0.0582502	0.902879	0.983987
STS Myofibroblastic	AC016065.1	0.049625	0.903057	0.997985
Macro SELENOP+ SLC40A1+	HDHD2	0.0326604	0.902883	0.946116
Mastocytes	NACA2	0.0622051	0.902889	0.985007
CD8+ Early Activation	FAM193B	0.0353763	0.902861	0.955434
STS Immunomodulatory	MKX	0.154597	0.90307	0.999998
Matrix CAFs	SEC24C	0.0480104	0.903486	0.999515
Pericytes	EIF4H	0.0498389	0.903378	0.99256
Monocytes EREG+	CRYL1	0.0361597	0.902905	0.983987
STS Mesenchymal-like ECM Remodeling	AC009518.1	0.125773	0.903083	0.979294
STS CTA high	FAM66B	0.181904	0.903088	0.984351
CD4+ Tn	AC008115.3	0.0386521	0.902896	0.961337
STS Mesenchymal-like ECM Remodeling	ZNF28	0.0427591	0.903099	0.979294
NA	UNK	0.0438994	0.902933	0.94141
DCs CD1c+	PORCN	0.0602693	0.902935	0.981315
NK cells CD56 high	RFNG	0.0327266	0.902909	0.956732
Arterial Endothelial Cells	GGA2	0.0471225	0.903418	0.999833
STS Mesenchymal-like ECM Remodeling	H19	0.218377	0.903117	0.979294
STS Mesenchymal-like ECM Remodeling	FNDC5	0.103795	0.90312	0.979294
DCs CD1c+	GAS1	0.0616478	0.902956	0.981315
STS Mesenchymal-like Contactin+	SRP68	0.0382824	0.903131	0.972342
Tip Endothelial Cells	CREB1	0.0437504	0.90344	0.997167
DCs CD1c+	NPRL2	0.0404677	0.902968	0.981315
M2 TREM2+ SPP1+	TM4SF1	0.0648544	0.902969	0.955341
CD4+ Activated	ZNF586	0.0345149	0.902941	0.967834
CD8+ Stressed	URB1	0.0326631	0.902943	0.956271
M2 TREM2+ SPP1+	LINC02541	0.0656867	0.902972	0.955341
DCs AREG+	SCRIB	0.0482411	0.902982	0.966619
M2 APOC1+ APOE+	NEIL1	0.0502604	0.902986	0.959023
CD4+ Activated	LHFPL6	0.052355	0.902958	0.967834
STS Mesenchymal-like ECM Remodeling	TTC4	0.0251074	0.903163	0.979294
CD4+ Tn	SPTLC2	0.0326274	0.902963	0.961341
STS Proangiogenic	AL356599.1	0.0946917	0.903167	0.999994
STS Immunomodulatory	MARCO	0.141923	0.903169	0.999998
Inflammatory Monocytes	AL162253.2	0.0457828	0.902996	0.957203
STS Mesenchymal-like ECM Remodeling	AC092338.3	0.0535121	0.903172	0.979294
CD4+ Activated	EHMT2	0.0345034	0.902978	0.967834
STS Proangiogenic	NPEPL1	0.0838983	0.903183	0.999994
STS Epithelial-like	MORF4L2	0.0331953	0.903186	0.949602
CD8+ Stressed	BNIP2	0.0259511	0.902984	0.956271
Mastocytes	GFRA1	0.0606374	0.903015	0.985007
STS Myofibroblastic	EGR4	0.101818	0.903197	0.997985
CD8+ ISG	SLC35B3	0.0356578	0.903009	0.955864
Mastocytes	AC007262.2	0.0576082	0.90304	0.985007
Monocytes EREG+	HNMT	0.0465391	0.90304	0.983987
Capillary Venous Endothelial Cells	WIPF2	0.0351383	0.903521	0.944816
STS Proangiogenic	LINC00968	0.306386	0.903231	0.999994
Tip Endothelial Cells	DPM3	0.0512638	0.903539	0.997167
M2 TREM2+ SPP1+	AC015819.2	0.0643453	0.903062	0.955341
Macro SELENOP+ SLC40A1+	RPS29	0.0483435	0.903063	0.946116
CD4+ Tn	SUSD4	0.0655474	0.903039	0.961354
Monocytes EREG+	TSNARE1	0.0721495	0.903068	0.983987
STS Proangiogenic	HMGB3	0.127078	0.903247	0.999994
M2 TREM2+ SPP1+	GSG1	0.0627482	0.903078	0.955341
Matrix CAFs	LINC01358	0.0988694	0.903666	0.999515
Arterial Endothelial Cells	CNOT4	0.0461881	0.903565	0.999833
CD4+ Stressed	EBP	0.028813	0.903064	0.9457
Monocytes EREG+	LIMD1-AS1	0.0623849	0.903096	0.983987
STS Immunomodulatory	LINC00639	0.115937	0.903272	0.999998
DCs CD1c+	A2M-AS1	0.0565365	0.903101	0.981315
CD4+ Th17	TRAK1	0.0378282	0.903078	0.961531
STS Mesenchymal-like Undiff.	PTGDS	0.204705	0.903285	0.974164
STS Immunomodulatory	MALL	0.0973579	0.903287	0.999998
CD8+ GZMK+ Tm	DDX56	0.0289135	0.903087	0.947608
DCs AREG+	MTOR	0.0374922	0.903118	0.966646
STS Myofibroblastic	FTO	0.0727506	0.903302	0.997985
NK cells CD56 low	MORC2	0.0315526	0.903108	0.977099
JAK2_high_STS	SLC1A2	0.580485	0.903315	0.999869
Macro SELENOP+ SLC40A1+	TCTA	0.0328042	0.903141	0.946116
Capillary Venous Endothelial Cells	CCPG1	0.0320892	0.903624	0.944816
Arterial Endothelial Cells	DHX36	0.0356169	0.903625	0.999833
Proinflammatory PMNs	EHBP1L1	0.0341318	0.903147	0.956313
JAK2_high_STS	MTCP1	0.468254	0.903322	0.999869
STS Proangiogenic	TUBD1	0.0744412	0.903324	0.999994
Pericytes	MPST	0.0543656	0.903636	0.99256
STS Mesenchymal-like Undiff.	CADPS	0.129878	0.903336	0.974164
STS Immunomodulatory	FAM155A	0.142863	0.903342	0.999998
STS Mesenchymal-like Contactin+	EGFL6	0.214768	0.903344	0.972474
Arterial Endothelial Cells	LAMTOR3	0.0472481	0.903649	0.999833
NK cells CD56 high	TTC39B	0.0320435	0.903149	0.956802
Capillary Venous Endothelial Cells	UQCRQ	0.0304742	0.903655	0.944816
CD8+ Exhausted	CAPN12	0.0444157	0.903151	0.94229
Vascular CAFs	ESD	0.0490116	0.903767	0.999737
Granulocytes_NIBAN1_TXNIPhi	URI1	0.0355045	0.903181	0.948384
STS Myofibroblastic	WDR60	0.0308449	0.903356	0.997985
STS Proangiogenic	VIRMA	0.044756	0.903358	0.999994
JAK2_high_STS	CNTN5	0.607307	0.903362	0.999869
DCs CD1c+	CLMN	0.0444018	0.90319	0.981315
Proinflammatory PMNs	AC037487.2	0.0596152	0.903197	0.956313
Mastocytes	TTLL12	0.0445347	0.903198	0.985007
STS Mesenchymal-like ECM Remodeling	PHLDB3	0.056141	0.903374	0.979383
Mastocytes	AC104984.3	0.0609013	0.903201	0.985007
STS Mesenchymal-like Undiff.	AC022893.1	0.102877	0.90338	0.974164
NK cells CD56 low	AC127164.1	0.0507687	0.903178	0.977099
CD4+ Tregs	RHEB	0.0280128	0.90318	0.959491
CD8+ Early Activation	WDR81	0.0345252	0.903184	0.955434
STS Myofibroblastic	PRDM10	0.0633021	0.903386	0.997985
Macro SELENOP+ SLC40A1+	RNF146	0.0377921	0.903213	0.946116
Matrix CAFs	IGFBP4	0.0721496	0.903799	0.999515
JAK2_high_STS	ATP6V0A2	0.13429	0.903392	0.999869
Vascular CAFs	NME3	0.0509409	0.903805	0.999737
STS Mesenchymal-like Contactin+	DIP2B	0.073542	0.903396	0.972474
Macro SELENOP+ SLC40A1+	C2orf69	0.0336277	0.903224	0.946116
CD8+ Stressed	OTULIN	0.0300542	0.903196	0.956271
STS Mesenchymal-like ECM Remodeling	DNAJC12	0.104869	0.903407	0.979383
CD4+ Activated	ZNF30	0.0433568	0.90321	0.967834
Mastocytes	AC018647.2	0.0541608	0.903241	0.985007
STS Epithelial-like	AC002074.2	0.1113	0.903416	0.949786
CD8+ Stressed	KLHL3	0.0431804	0.903225	0.956271
Arterial Endothelial Cells	KCNQ1	0.0773009	0.903732	0.999833
STS Mesenchymal-like Contactin+	CLYBL	0.107207	0.903431	0.972474
DCs CD1c+	LTBR	0.0350591	0.903261	0.981315
STS Immunomodulatory	LINC01915	0.157682	0.903436	0.999998
STS Myofibroblastic	IGSF21	0.146857	0.903442	0.997985
CD4+ Tn	SGF29	0.0299789	0.903243	0.961404
CD8+ Early Activation	SDK1	0.0450751	0.903254	0.955434
CD8+ Activated	EML2	0.0275665	0.903256	0.949495
STS Mesenchymal-like Undiff.	HIST1H3F	0.10133	0.903458	0.974164
STS Immunomodulatory	GDF15	0.152034	0.903462	0.999998
Monocytes EREG+	NRXN1	0.0651709	0.903297	0.983987
STS Mesenchymal-like Undiff.	TSNARE1	0.110136	0.903474	0.974164
CD4+ Tn	TLNRD1	0.032856	0.903275	0.961404
Vascular CAFs	VAPA	0.0396526	0.903891	0.999737
STS Mesenchymal-like ECM Remodeling	INPP5K	0.0523653	0.903482	0.979383
Monocytes EREG+	UNKL	0.0503863	0.903313	0.983987
CD8+ Exhausted	TMEM33	0.0335794	0.903291	0.942306
Proinflammatory PMNs	ERO1A	0.0362985	0.903321	0.956313
STS Proangiogenic	MFSD14B	0.0575625	0.903498	0.999994
CD4+ T memory	RELL1	0.0331193	0.903298	0.971533
Matrix CAFs	UBXN8	0.0490266	0.903925	0.999515
Macro SELENOP+ SLC40A1+	FAM241A	0.0363375	0.903345	0.946116
Arterial Endothelial Cells	TARBP2	0.0503163	0.90383	0.999833
Immunoregulatroy PMNs	ARPC4	0.0337745	0.903359	0.943146
Proinflammatory PMNs	AC034195.1	0.0699963	0.90336	0.956313
Macro SELENOP+ SLC40A1+	XRCC5	0.0306482	0.903362	0.946116
STS Immunomodulatory	TSPOAP1	0.122695	0.903539	0.999998
Pericytes	PRKCZ	0.130991	0.903848	0.99256
STS Immunomodulatory	SLC27A6	0.113669	0.903546	0.999998
NA	MLH1	0.0372961	0.903376	0.941773
STS Proangiogenic	FANCM	0.0953213	0.903555	0.999994
JAK2_high_STS	RBM15-AS1	0.476175	0.903555	0.999869
Immunoregulatroy PMNs	UNKL	0.0447266	0.903386	0.943146
STS Epithelial-like	PKP4	0.0554769	0.903571	0.949846
Arterial Endothelial Cells	CCP110	0.048678	0.903875	0.999833
DCs AREG+	PFAS	0.0561023	0.903399	0.966685
STS Mesenchymal-like Undiff.	Z68871.1	0.0725252	0.903574	0.974185
STS Immunomodulatory	SPATA20	0.054677	0.903574	0.999998
STS Mesenchymal-like Contactin+	TAF1A	0.0713242	0.903576	0.972499
Monocytes EREG+	DNTTIP1	0.0382777	0.903408	0.984025
STS Epithelial-like	MYLIP	0.0579993	0.903584	0.949846
STS Proangiogenic	MRPL15	0.0763305	0.903588	0.999994
CD4+ Th17	TYW5	0.0318952	0.90339	0.961795
CD4+ T memory	PRXL2B	0.0426235	0.903401	0.971533
CD8+ Stressed	TLR6	0.0677656	0.903403	0.956389
STS Myofibroblastic	HSPBAP1	0.0430003	0.903608	0.997985
JAK2_high_STS	CNKSR3	0.268493	0.903617	0.999869
NK cells CD56 low	BAMBI	0.0429065	0.903423	0.977099
NA	COX10	0.0515611	0.903455	0.941773
JAK2_high_STS	LINC02018	0.579101	0.903629	0.999869
CD4+ Tregs	SCAP	0.0315203	0.903428	0.95962
CD4+ Tfh	AREL1	0.0414808	0.903431	0.956752
STS Mesenchymal-like Contactin+	SMDT1	0.0482926	0.903634	0.972499
STS Epithelial-like	TLR3	0.080896	0.903639	0.949847
CD4+ T memory	PCYOX1	0.0289273	0.903441	0.971533
Arterial Endothelial Cells	HACD3	0.0373423	0.90395	0.999833
CD4+ T memory	AL589843.1	0.0349017	0.903457	0.971533
STS Immunomodulatory	SSBP4	0.0576901	0.903666	0.999998
Proinflammatory PMNs	KLHL18	0.039736	0.903503	0.95634
M2 APOC1+ APOE+	RBM25	0.0290589	0.903507	0.95939
Arterial Endothelial Cells	SNX8	0.0585121	0.903993	0.999833
Mastocytes	AL365203.2	0.0588088	0.903523	0.985007
Pericytes	SIMC1	0.0757275	0.904002	0.99256
NK cells CD56 low	RPAP2	0.0341934	0.903498	0.977099
STS Mesenchymal-like ECM Remodeling	CPSF7	0.024479	0.903706	0.979435
STS Immunomodulatory	AFAP1	0.0299764	0.90371	0.999998
CD4+ Tn	SLC35E3	0.0360186	0.903509	0.961451
Tip Endothelial Cells	MZT1	0.0464114	0.904014	0.997167
Vascular CAFs	PPM1G	0.0299389	0.904129	0.999737
STS Proangiogenic	GIPC2	0.276609	0.903728	0.999994
DCs CD1c+	ATG2A	0.0460943	0.903558	0.98133
STS Mesenchymal-like Contactin+	SHFL	0.0656584	0.903736	0.972499
STS Immunomodulatory	AOAH	0.115935	0.903741	0.999998
M2 TREM2+ SPP1+	LMAN2L	0.0509352	0.903575	0.955411
JAK2_high_STS	FXYD1	0.351906	0.903749	0.999869
Monocytes EREG+	AC016876.1	0.0624601	0.903584	0.984078
CD4+ Activated	AC026725.1	0.0505526	0.903558	0.968003
Capillary Venous Endothelial Cells	EVA1B	0.0325903	0.904064	0.945103
CD4+ Tregs	PRKAG1	0.027822	0.903565	0.959699
Pericytes	GAPLINC	0.0779861	0.904073	0.99256
CD8+ Activated	PJA1	0.0408972	0.903569	0.949675
Immunoregulatroy PMNs	ADAT1	0.0360634	0.903601	0.943193
Proinflammatory PMNs	AKR1C3	0.0603872	0.903602	0.956383
Immunoregulatroy PMNs	AC114760.2	0.0498658	0.903604	0.943193
Mastocytes	AL390066.2	0.0608383	0.903609	0.985007
STS Myofibroblastic	GPR157	0.102559	0.903783	0.997985
M2 TREM2+ SPP1+	ZNF175	0.0524262	0.903611	0.955411
CD4+ Th17	GRWD1	0.0322354	0.903583	0.961911
CD36+ CAFs	STRADB	0.0508109	0.904198	0.992363
CD4+ Stressed	FAM104B	0.0382977	0.90359	0.946186
M2 TREM2+ SPP1+	CYP2S1	0.0606937	0.903619	0.955411
CD8+ Stressed	LAS1L	0.0320679	0.903602	0.956427
STS CTA high	S100A13	0.108734	0.903809	0.984391
CD8+ GZMK+ Tm	CTBP2	0.0404838	0.903609	0.947967
DCs CD1c+	NME7	0.0468641	0.903644	0.98133
CD8+ Stressed	POT1-AS1	0.0485042	0.903622	0.956427
CD8+ Stressed	ACYP1	0.0353772	0.903628	0.956427
STS CTA high	ABCB6	0.0873162	0.903834	0.984391
DCs CD1c+	EXT2	0.0356724	0.903663	0.98133
Proinflammatory PMNs	CCDC146	0.0528401	0.903665	0.956388
STS Mesenchymal-like Contactin+	CD48	0.187266	0.903839	0.972549
Matrix CAFs	KANSL1L	0.0713962	0.90425	0.999515
Tip Endothelial Cells	PPIP5K1	0.0626131	0.904145	0.997167
Matrix CAFs	FAM114A2	0.0495711	0.904255	0.999515
STS Immunomodulatory	RANGAP1	0.0377115	0.903848	0.999998
CD36+ CAFs	PHACTR4	0.0430443	0.904262	0.992363
NK cells CD56 high	ATG3	0.0283605	0.903654	0.957187
Mastocytes	AC104695.3	0.0460894	0.903683	0.985007
CD8+ Activated	SDAD1	0.0302541	0.903655	0.949675
Matrix CAFs	ESR1	0.113869	0.904275	0.999515
Monocytes EREG+	L3MBTL4-AS1	0.0576491	0.903694	0.984078
STS Immunomodulatory	VANGL2	0.132588	0.903879	0.999998
Pericytes	MINDY2	0.0541516	0.904183	0.99256
M2 APOC1+ APOE+	CCDC181	0.0699417	0.903718	0.959488
CD4+ Tfh	CDK9	0.033459	0.903693	0.956896
Vascular CAFs	SERTAD1	0.0744076	0.904304	0.999737
STS Mesenchymal-like Undiff.	ACADVL	0.0333656	0.903894	0.974185
Proinflammatory PMNs	RAB28	0.0430807	0.903728	0.956392
STS Epithelial-like	VSIG10	0.0589013	0.903916	0.95008
DCs CD1c+	NFIX	0.0486475	0.903748	0.98133
STS CTA high	EI24	0.05914	0.903925	0.984391
STS Mesenchymal-like Undiff.	MTMR10	0.028698	0.90393	0.974185
CD36+ CAFs	GIMAP7	0.0508836	0.904341	0.992363
STS Myofibroblastic	AL139289.2	0.0979378	0.903934	0.997985
CD4+ Th17	ZBTB8OS	0.0295896	0.903737	0.961911
Granulocytes_NIBAN1_TXNIPhi	RPRD1A	0.0451974	0.903767	0.948658
STS CTA high	COQ6	0.078108	0.903943	0.984391
CD4+ Th17	LUC7L3	0.0291298	0.903751	0.961911
NK cells CD56 low	ATP10A	0.0473713	0.903752	0.977099
Granulocytes_NIBAN1_TXNIPhi	ZMIZ1-AS1	0.0753239	0.903781	0.948658
Vascular CAFs	ZNF549	0.0839238	0.904369	0.999737
STS Myofibroblastic	CNOT3	0.0298396	0.903966	0.997985
STS Immunomodulatory	LINC02666	0.120938	0.90397	0.999998
NK cells CD56 low	SPATA7	0.0406472	0.90377	0.977099
STS Mesenchymal-like Undiff.	SPARC	0.0658324	0.903976	0.974185
Mastocytes	VPS26C	0.0341773	0.903806	0.985007
STS CTA high	ZNF709	0.106161	0.903982	0.984391
STS CTA high	ELL2	0.135499	0.903996	0.984391
CD8+ Early Activation	FAM149A	0.0475401	0.903797	0.955875
DCs CD1c+	PAPSS2	0.0557131	0.903825	0.98133
CD8+ GZMK+ Tm	PAXIP1-AS1	0.0317189	0.903805	0.948049
STS Mesenchymal-like ECM Remodeling	DYNC2H1	0.0375188	0.904006	0.979435
STS Proangiogenic	CBFA2T2	0.118144	0.904014	0.999994
Vascular CAFs	MRPL42	0.0427788	0.904429	0.999737
Immunoregulatroy PMNs	SRF	0.0425058	0.903853	0.943331
Granulocytes_NIBAN1_TXNIPhi	C7orf26	0.0500152	0.903856	0.948658
Pericytes	ZNF197	0.0546703	0.904336	0.99256
JAK2_high_STS	HLA-G	0.751958	0.904038	0.999869
Granulocytes_NIBAN1_TXNIPhi	F13A1	0.0646436	0.903866	0.948658
STS Myofibroblastic	RABL3	0.0314233	0.90404	0.997985
NK cells CD56 low	MIR17HG	0.0423529	0.903841	0.977099
Capillary Venous Endothelial Cells	IVD	0.0374478	0.904355	0.945337
STS Immunomodulatory	KAT2B	0.0342065	0.904065	0.999998
Proinflammatory PMNs	RELA	0.0377519	0.903895	0.956507
STS Proangiogenic	GIT2	0.0559054	0.904067	0.999994
CD8+ Exhausted	UPRT	0.0410926	0.903869	0.942716
NA	ZMYND8	0.0406399	0.903899	0.942071
CD8+ ISG	ZNF275	0.035093	0.903872	0.95654
STS Myofibroblastic	BHLHE22	0.130909	0.904074	0.997985
Tip Endothelial Cells	MFN1	0.0493186	0.90438	0.997167
M2 APOC1+ APOE+	SLITRK4	0.0545219	0.903912	0.959626
Pericytes	UBP1	0.054678	0.904387	0.99256
STS CTA high	LINC00271	0.192335	0.904086	0.984391
Pericytes	ARMCX5	0.0496224	0.904388	0.99256
Immunoregulatroy PMNs	MAK	0.0565065	0.903916	0.943337
CD36+ CAFs	ZDHHC15	0.116636	0.904497	0.992363
CD8+ Activated	MAPKAP1	0.0335243	0.903897	0.94971
STS Proangiogenic	GATAD1	0.0887368	0.9041	0.999994
STS Mesenchymal-like ECM Remodeling	NAIP	0.0463279	0.904101	0.979435
STS Mesenchymal-like ECM Remodeling	FYN	0.0501703	0.904104	0.979435
CD4+ Tn	PITRM1-AS1	0.0410976	0.903906	0.961763
STS Myofibroblastic	RSL24D1	0.0401356	0.904116	0.997985
Vascular CAFs	ACACA	0.0761414	0.904532	0.999737
NK cells CD56 low	CCAR1	0.0300391	0.903925	0.977099
JAK2_high_STS	TMEM9B-AS1	0.46577	0.904138	0.999869
Arterial Endothelial Cells	WNK1	0.0393527	0.904445	0.999833
STS Mesenchymal-like ECM Remodeling	ADAMTS15	0.100557	0.904146	0.979435
CD4+ Tfh	NDST2	0.0314483	0.903948	0.956942
CD4+ Activated	ACAP1	0.0306514	0.903949	0.968273
Tip Endothelial Cells	ZCCHC3	0.0510079	0.904452	0.997167
Matrix CAFs	IRAK2	0.0878299	0.90456	0.999515
CD4+ Tfh	NKRF	0.0374407	0.903954	0.956942
CD4+ Th17	DAPK1	0.0462528	0.903956	0.962014
STS Immunomodulatory	SUN1	0.0370177	0.904176	0.999998
DCs CD1c+	PLPP1	0.0504662	0.904012	0.98133
CD36+ CAFs	MAP3K8	0.0463392	0.904596	0.992363
CD8+ GZMK+ Tm	AL365361.1	0.0324155	0.903987	0.948049
JAK2_high_STS	BACE1-AS	0.30321	0.90419	0.999869
STS Epithelial-like	LINC00865	0.11415	0.904202	0.950206
Arterial Endothelial Cells	FIRRE	0.0623621	0.904507	0.999833
CD8+ Stressed	RFX5	0.0321829	0.904009	0.956764
M2 TREM2+ SPP1+	TFDP1	0.0347153	0.904041	0.955667
Immunoregulatroy PMNs	IFI30	0.045659	0.904046	0.943413
CD4+ Activated	AC116348.3	0.0492158	0.904025	0.968273
M2 TREM2+ SPP1+	MAP2K7	0.0351399	0.904058	0.955667
CD8+ ISG	PPP1R7	0.035775	0.904033	0.95654
Pericytes	ECT2	0.0495991	0.904536	0.99256
CD8+ ISG	CTSK	0.0629102	0.904038	0.95654
STS Immunomodulatory	LINC00526	0.0695914	0.904245	0.999998
CD8+ Activated	IQCB1	0.0322439	0.904057	0.949812
Inflammatory Monocytes	RPL5	0.0447177	0.904086	0.957939
M2 TREM2+ SPP1+	KCNH4	0.0641798	0.904094	0.955667
CD4+ T memory	KCNC4	0.0407102	0.904069	0.971903
STS Mesenchymal-like Contactin+	CCND2-AS1	0.20595	0.904282	0.972891
STS Mesenchymal-like ECM Remodeling	SNX7	0.0484491	0.904286	0.979435
CD4+ Tn	FRS2	0.0461123	0.904087	0.961864
STS CTA high	UNG	0.100095	0.904287	0.984468
Mastocytes	NAA16	0.0399135	0.904127	0.985007
Matrix CAFs	LINC02062	0.10316	0.904719	0.999515
Immunoregulatroy PMNs	FCGBP	0.0894893	0.904142	0.943453
STS Mesenchymal-like ECM Remodeling	HRAS	0.0436187	0.904315	0.979435
CD4+ Activated	GLCE	0.0365419	0.904117	0.968273
STS Epithelial-like	POGLUT1	0.0273635	0.904317	0.950269
DCs AREG+	ZNF765	0.0428101	0.904148	0.967144
Mastocytes	AC016596.1	0.0597019	0.904149	0.985007
STS Mesenchymal-like Undiff.	PNMA2	0.109583	0.904323	0.974185
M2 APOC1+ APOE+	GRK2	0.0336243	0.904153	0.959639
DCs AREG+	CASP7	0.0380103	0.904156	0.967144
CD4+ Activated	GNG4	0.0578664	0.904128	0.968273
DCs AREG+	SMDT1	0.0382016	0.90416	0.967144
CD8+ GZMK+ Tm	PRMT1	0.031727	0.904133	0.948124
CD8+ Exhausted	NPRL3	0.0370793	0.904133	0.942926
Arterial Endothelial Cells	KRR1	0.0526753	0.904635	0.999833
JAK2_high_STS	LMBRD2	0.127586	0.904343	0.999869
STS Mesenchymal-like Undiff.	AC020651.2	0.152159	0.904346	0.974185
STS CTA high	PDCD4	0.05431	0.904347	0.984471
STS Proangiogenic	AC244033.2	0.0900661	0.90435	0.999994
Tip Endothelial Cells	UBC	0.0362647	0.904654	0.997167
CD4+ Th17	GIMAP6	0.0352014	0.904157	0.962074
Pericytes	ST6GALNAC6	0.0515484	0.904658	0.99256
DCs CD1c+	DNMBP-AS1	0.0590189	0.904191	0.98133
NK cells CD56 high	ECM2	0.0413215	0.904169	0.957599
DCs CD1c+	MAN1A2	0.0289979	0.904203	0.98133
Pericytes	AL033543.1	0.0762505	0.90468	0.99256
Arterial Endothelial Cells	PGM1	0.0491734	0.904683	0.999833
Macro SELENOP+ SLC40A1+	RALGAPA1	0.0471525	0.904215	0.946671
NA	HDAC6	0.052682	0.904216	0.942326
Monocytes EREG+	NSD3	0.0298279	0.904218	0.984456
STS Mesenchymal-like ECM Remodeling	SLC35G1	0.0574006	0.904394	0.979435
STS Proangiogenic	RHBDD1	0.100639	0.904395	0.999994
Monocytes EREG+	INO80C	0.0417685	0.904225	0.984456
STS Mesenchymal-like Contactin+	TTC31	0.0762355	0.904399	0.972908
CD4+ Activated	PWWP3A	0.0359657	0.904206	0.968288
CD8+ Exhausted	MDH1	0.0317086	0.904212	0.942944
Proinflammatory PMNs	GCSAML	0.083399	0.904242	0.956689
JAK2_high_STS	LINC02591	0.750236	0.904418	0.999869
CD8+ ISG	AL133415.1	0.0551147	0.904229	0.95654
NK cells CD56 high	CP	0.0440924	0.904231	0.957599
M2 TREM2+ SPP1+	RIPOR3	0.0726764	0.904282	0.955803
CD8+ ISG	MGP	0.0736128	0.904257	0.95654
STS Immunomodulatory	AC005740.3	0.126379	0.904458	0.999998
STS Epithelial-like	AC104695.2	0.137498	0.904459	0.95036
STS Myofibroblastic	CLDN15	0.0834337	0.904465	0.997985
Arterial Endothelial Cells	TANC1	0.0587718	0.904766	0.999833
CD36+ CAFs	CD200	0.0676031	0.904875	0.992363
Arterial Endothelial Cells	DLX5	0.085279	0.904776	0.999833
CD4+ Stressed	AKAP1	0.0346754	0.904298	0.946797
CD8+ ISG	PDHB	0.0334458	0.9043	0.95654
STS Immunomodulatory	ZNF438	0.0727953	0.904501	0.999998
Tip Endothelial Cells	CRNKL1	0.0474227	0.904817	0.997167
Tip Endothelial Cells	AC025442.2	0.158199	0.904819	0.997167
Arterial Endothelial Cells	PARM1	0.0948609	0.90482	0.999833
M2 TREM2+ SPP1+	USP9Y	0.0524458	0.904353	0.955816
Vascular CAFs	SAMM50	0.0420554	0.904954	0.999737
CD4+ Tfh	RTN4RL1	0.0513457	0.904357	0.95697
Macro SELENOP+ SLC40A1+	DIDO1	0.0353401	0.904385	0.946786
Granulocytes_NIBAN1_TXNIPhi	LTO1	0.0509727	0.904396	0.94911
STS Immunomodulatory	PTPRH	0.128916	0.904568	0.999998
Inflammatory Monocytes	AC005920.2	0.0709741	0.904403	0.958162
CD8+ Activated	LMNB2	0.029526	0.904378	0.950018
Arterial Endothelial Cells	HLA-DQA2	0.10903	0.904879	0.999833
CD8+ Early Activation	MBD3	0.0308578	0.904381	0.956334
Monocytes EREG+	AC008074.2	0.059882	0.904411	0.984593
STS Epithelial-like	CFLAR	0.04001	0.904584	0.950413
CD4+ Activated	MMP14	0.0559804	0.904396	0.968355
JAK2_high_STS	AP000944.7	0.417279	0.904603	0.999869
DCs AREG+	C11orf49	0.0442866	0.904442	0.967358
Matrix CAFs	MYO10	0.0533688	0.905027	0.999515
CD4+ Tn	MTRNR2L1	0.091753	0.904428	0.961923
CD4+ Th17	STRN	0.0339577	0.90443	0.962166
CD4+ Th17	FAM104B	0.033728	0.904433	0.962166
Tip Endothelial Cells	NUBPL	0.0666867	0.904934	0.997167
STS Mesenchymal-like Undiff.	MAN1B1	0.0378829	0.904635	0.974185
JAK2_high_STS	AC005041.5	0.414228	0.904637	0.999869
JAK2_high_STS	RAB6B	0.487333	0.90464	0.999869
CD8+ Stressed	LETM1	0.0287549	0.904443	0.957091
Pericytes	VPS33B	0.075203	0.904949	0.99256
Pericytes	ITGA10	0.0684526	0.904951	0.99256
NK cells CD56 low	RTTN	0.0424586	0.904452	0.977412
STS Epithelial-like	ZNF34	0.0404398	0.904651	0.950413
CD8+ Activated	FBRSL1	0.0285485	0.904459	0.950037
Proinflammatory PMNs	SPART-AS1	0.0656709	0.904492	0.956768
STS Proangiogenic	AC006333.2	0.130406	0.904671	0.999994
STS Epithelial-like	RGN	0.150689	0.904674	0.950413
STS Mesenchymal-like ECM Remodeling	MFSD9	0.0609386	0.904676	0.979435
Capillary Venous Endothelial Cells	CENPC	0.0493246	0.904979	0.945751
STS CTA high	SRSF6	0.0629768	0.90468	0.984572
CD4+ Tregs	ARHGDIA	0.0329058	0.904493	0.960345
JAK2_high_STS	ZNF69	0.265899	0.9047	0.999869
JAK2_high_STS	AL031668.2	0.535479	0.90471	0.999869
STS Immunomodulatory	RAPGEF4	0.119213	0.904718	0.999998
Inflammatory Monocytes	ZGRF1	0.0434859	0.904547	0.958232
CD4+ Tregs	TGFB1I1	0.0656262	0.904525	0.960345
JAK2_high_STS	RGN	0.801141	0.904726	0.999869
NA	ARIH1	0.0385484	0.904557	0.942622
CD4+ Tn	PPP1CC	0.0296751	0.904531	0.961923
NK cells CD56 low	SH3BP1	0.033433	0.904542	0.977412
Matrix CAFs	PIK3R2	0.0590915	0.905149	0.999515
STS Myofibroblastic	CLPB	0.0232856	0.90475	0.997985
CD4+ Tregs	IK	0.0288859	0.904552	0.960345
CD4+ Th17	OSBPL1A	0.0411798	0.904556	0.962229
M2 TREM2+ SPP1+	SIGIRR	0.0350338	0.904585	0.955993
Inflammatory Monocytes	AC104695.2	0.0626384	0.904587	0.958232
CD8+ Activated	MYO5A	0.0318206	0.904577	0.950081
DCs CD1c+	TMEM191B	0.0601419	0.904606	0.98133
CD8+ Stressed	POLR2B	0.0277609	0.904587	0.95711
CD4+ Tfh	PPP4R3A	0.0311432	0.904587	0.956977
M2 APOC1+ APOE+	AC243772.2	0.0547368	0.904615	0.959946
STS Mesenchymal-like ECM Remodeling	IQCE	0.0432633	0.904797	0.979435
STS Proangiogenic	SSBP3	0.0866969	0.904799	0.999994
STS Immunomodulatory	AC104134.1	0.146212	0.904807	0.999998
M2 TREM2+ SPP1+	EIF3A	0.0353681	0.904637	0.955993
DCs AREG+	RELT	0.0340813	0.904639	0.967447
DCs AREG+	GAL3ST4	0.0695064	0.904644	0.967447
CD4+ T memory	CEP72	0.0411473	0.904617	0.972012
CD4+ Tregs	APOL6	0.0317843	0.904627	0.960358
STS Mesenchymal-like Undiff.	NOL4L	0.0628691	0.904827	0.974185
STS CTA high	DMXL1	0.0742812	0.904831	0.984572
M2 APOC1+ APOE+	ZBTB14	0.0437743	0.90467	0.959946
Mastocytes	SLAMF1	0.0505953	0.904672	0.985007
STS Myofibroblastic	MAGOHB	0.0323596	0.904852	0.997985
STS Mesenchymal-like Undiff.	PRKAG2-AS1	0.0925361	0.904853	0.974185
STS Epithelial-like	BIN3	0.046364	0.904853	0.950466
CD8+ Activated	PDCD4	0.0300832	0.90466	0.950081
STS CTA high	LINC01358	0.105527	0.90487	0.984572
Mastocytes	IER5	0.0363339	0.904704	0.985007
CD8+ Early Activation	EHD4	0.0299675	0.904683	0.956371
Arterial Endothelial Cells	STXBP1	0.0582992	0.905181	0.999833
STS Immunomodulatory	SKAP2	0.104783	0.904893	0.999998
M2 TREM2+ SPP1+	CNN3	0.0578662	0.904725	0.956024
STS CTA high	SLC10A4	0.17948	0.904897	0.984572
Mastocytes	AL049779.4	0.0581843	0.904734	0.985007
CD8+ Exhausted	EIF1AY	0.0480686	0.904707	0.943311
CD8+ Early Activation	ZNF678	0.0308351	0.904712	0.956371
STS Mesenchymal-like Undiff.	ZNF101	0.0439517	0.904918	0.974185
M2 APOC1+ APOE+	HMGB2	0.0444783	0.904748	0.959946
Arterial Endothelial Cells	FBXO22	0.0491543	0.90522	0.999833
NK cells CD56 low	GPATCH3	0.0341308	0.90473	0.977412
Tip Endothelial Cells	MZF1	0.0522048	0.905238	0.997167
CD8+ Exhausted	TMEM218	0.0390209	0.904755	0.943311
Monocytes EREG+	ZNF785	0.0533481	0.904784	0.984933
NK cells CD56 low	GSN	0.0602189	0.904761	0.977412
CD8+ Early Activation	AASS	0.0363239	0.904769	0.956371
CD4+ Tn	MELK	0.0457132	0.904773	0.961957
Matrix CAFs	TRMT12	0.0540298	0.905377	0.999515
CD8+ Stressed	SPTY2D1OS	0.0430699	0.904775	0.957242
JAK2_high_STS	SPAST	0.131305	0.904979	0.999869
CD8+ GZMK+ Tm	HSDL2	0.0326283	0.904781	0.948738
JAK2_high_STS	MOB3A	0.179541	0.904986	0.999869
CD36+ CAFs	RBM41	0.0470534	0.905399	0.992363
DCs AREG+	BAZ2A	0.0355591	0.904827	0.9675
CD4+ Tn	MT-ATP8	0.0418865	0.904806	0.961957
M2 TREM2+ SPP1+	AC011462.5	0.0520712	0.904834	0.956049
STS Myofibroblastic	FOS	0.0585652	0.905007	0.997985
STS Proangiogenic	CNOT6L	0.0580464	0.90501	0.999994
CD8+ Exhausted	KDM4A	0.0338734	0.904812	0.943311
CD8+ Exhausted	TBL1X	0.0520237	0.904812	0.943311
Inflammatory Monocytes	SRRT	0.0321358	0.904841	0.958285
Proinflammatory PMNs	GNLY	0.0648374	0.904846	0.956962
M2 APOC1+ APOE+	COQ5	0.0410282	0.904846	0.959946
STS Mesenchymal-like ECM Remodeling	HFE	0.0687594	0.905017	0.979435
Capillary Venous Endothelial Cells	ACVRL1	0.034713	0.905319	0.94592
DCs CD1c+	RXYLT1	0.0364855	0.904857	0.98133
CD36+ CAFs	TNFAIP2	0.0453918	0.905435	0.992363
NK cells CD56 low	WASHC2A	0.0344818	0.904834	0.977421
DCs AREG+	TTC5	0.041944	0.904863	0.9675
Matrix CAFs	CPPED1	0.0578406	0.905442	0.999515
STS Immunomodulatory	AC107032.2	0.109174	0.90504	0.999998
DCs AREG+	BISPR	0.053157	0.90487	0.9675
Macro SELENOP+ SLC40A1+	SPECC1	0.0337768	0.904876	0.947121
Matrix CAFs	GRHPR	0.040027	0.905458	0.999515
Pericytes	TGFBR3	0.0550578	0.905354	0.99256
NK cells CD56 high	TOR1B	0.0300973	0.904857	0.958102
CD4+ Th17	B4GALT4-AS1	0.0414217	0.904859	0.962349
CD8+ ISG	XXYLT1	0.0424051	0.904862	0.956935
Monocytes EREG+	ZNF689	0.0469243	0.904893	0.984987
STS Proangiogenic	NPTN-IT1	0.159414	0.905065	0.999994
DCs CD1c+	LIPT1	0.0507862	0.904897	0.98133
Vascular CAFs	MANF	0.0347797	0.905475	0.999737
JAK2_high_STS	GCA	0.47882	0.905075	0.999869
Arterial Endothelial Cells	ELK3	0.0366868	0.905375	0.999833
CD8+ Activated	MAGT1	0.0300775	0.904885	0.950081
STS Immunomodulatory	AC138512.1	0.10605	0.905086	0.999998
Inflammatory Monocytes	LAIR1	0.043543	0.904917	0.958285
Tip Endothelial Cells	TMOD1	0.13273	0.90539	0.997167
STS Mesenchymal-like Undiff.	BEND6	0.0455264	0.905093	0.974252
Vascular CAFs	FAM222A	0.0865059	0.905505	0.999737
STS Epithelial-like	QRSL1	0.0384388	0.9051	0.950477
CD4+ Tregs	EP400	0.0291681	0.904907	0.960408
CD8+ Stressed	NRBP2	0.0490672	0.904909	0.957251
STS Mesenchymal-like ECM Remodeling	ACOX2	0.0657991	0.905116	0.979435
CD4+ Tregs	ERAL1	0.0286883	0.904922	0.960408
CD4+ Tn	MEIOC	0.0436972	0.904925	0.961966
DCs CD1c+	STPG1	0.0598062	0.904958	0.98133
Proinflammatory PMNs	ZNF101	0.0494293	0.904968	0.956962
CD4+ T memory	NEURL4	0.0424639	0.904962	0.972244
CD8+ Early Activation	BAZ2A	0.026382	0.904968	0.956393
CD8+ Activated	SERPING1	0.0502127	0.904977	0.950081
Mastocytes	AC007406.5	0.0511725	0.905007	0.985007
STS Epithelial-like	ICOSLG	0.162412	0.905179	0.950477
CD8+ Exhausted	CSRNP2	0.0400684	0.904984	0.943361
Inflammatory Monocytes	TM9SF2	0.0305433	0.905019	0.958285
JAK2_high_STS	LDLRAP1	0.207928	0.905194	0.999869
Immunoregulatroy PMNs	HELB	0.0392176	0.905026	0.943953
Mastocytes	RACGAP1	0.040818	0.905027	0.985007
Pericytes	NGRN	0.0464359	0.905503	0.99256
Tip Endothelial Cells	KIF26A	0.0444797	0.905507	0.997167
M2 TREM2+ SPP1+	AC009107.2	0.0503924	0.905042	0.956138
Inflammatory Monocytes	CCDC174	0.0352396	0.905043	0.958285
CD4+ Tfh	RCC2	0.0363506	0.905029	0.95725
STS Mesenchymal-like ECM Remodeling	EDRF1	0.0346613	0.905235	0.979492
CD4+ Activated	DMPK	0.042506	0.905039	0.968602
M2 TREM2+ SPP1+	RPL19	0.0444646	0.905066	0.956138
M2 APOC1+ APOE+	HPSE	0.0546734	0.905073	0.960054
STS CTA high	RBM38	0.117171	0.905251	0.984597
STS Proangiogenic	AC007569.1	0.13589	0.905254	0.999994
CD4+ Tn	TMEM87B	0.0308268	0.905067	0.961966
NK cells CD56 low	CCT6A	0.0256245	0.905069	0.977534
STS Mesenchymal-like Undiff.	ZNF16	0.0396667	0.905268	0.974269
CD4+ Activated	ZC3H7B	0.0385465	0.905071	0.968602
NK cells CD56 high	TMEM229B	0.0407351	0.905071	0.958102
Pericytes	CORO1B	0.0447893	0.905567	0.99256
CD8+ Exhausted	METTL6	0.0366486	0.905072	0.943369
Pericytes	DBI	0.0544449	0.905579	0.99256
Vascular CAFs	FAF1	0.0570265	0.905687	0.999737
STS Immunomodulatory	POLDIP3	0.0266441	0.905288	0.999998
STS Mesenchymal-like ECM Remodeling	EXOSC7	0.0367381	0.905288	0.979492
Matrix CAFs	CBY1	0.0451728	0.905692	0.999515
Inflammatory Monocytes	PHF3	0.0275577	0.905121	0.958302
CD8+ Activated	ZNF678	0.0300082	0.905096	0.950116
STS Immunomodulatory	AP000873.2	0.0433601	0.905306	0.999998
DCs CD1c+	RNF138	0.0334444	0.905138	0.98133
CD8+ Stressed	KIF5B	0.0231819	0.905112	0.957332
CD8+ Exhausted	SIT1	0.0392408	0.905116	0.943369
Capillary Venous Endothelial Cells	NBR1	0.0386364	0.905615	0.946092
STS Immunomodulatory	MRPL53	0.0998644	0.905331	0.999998
STS Mesenchymal-like Undiff.	IGHMBP2	0.0435644	0.905342	0.974287
CD8+ Early Activation	DBH-AS1	0.045941	0.905145	0.956423
Mastocytes	MED27	0.0387947	0.905179	0.985007
CD4+ Activated	MAN2C1	0.0317394	0.905152	0.968602
Monocytes EREG+	AL512306.3	0.0646411	0.905184	0.98504
CD8+ ISG	POLR2C	0.0357606	0.905157	0.957099
JAK2_high_STS	LINC00393	0.529478	0.905355	0.999869
CD4+ T memory	AP4E1	0.0353897	0.90516	0.972344
CD8+ GZMK+ Tm	SCMH1	0.0495827	0.905164	0.948847
CD4+ Th17	NUDT16L1	0.0304196	0.905166	0.962609
Tip Endothelial Cells	ARMT1	0.0419015	0.905667	0.997167
DCs CD1c+	LAMTOR3	0.0303411	0.905201	0.98133
Macro SELENOP+ SLC40A1+	NUMB	0.0523228	0.905202	0.947402
STS Mesenchymal-like Contactin+	CEP85L	0.0738828	0.905386	0.973384
CD8+ Early Activation	LY9	0.0292307	0.905195	0.956423
CD8+ GZMK+ Tm	BAZ1A	0.0303629	0.905196	0.948847
CD4+ Activated	NBPF20	0.0523375	0.905199	0.968602
STS Mesenchymal-like Contactin+	BABAM2	0.0660869	0.905408	0.973384
STS Mesenchymal-like Contactin+	AC068633.1	0.177961	0.905409	0.973384
CD4+ Tfh	ADAM23	0.0616976	0.90522	0.95725
CD4+ Tfh	TENT4A	0.0390125	0.905223	0.95725
STS Mesenchymal-like Undiff.	AC009899.1	0.144565	0.905422	0.974306
STS Myofibroblastic	MRPS22	0.0329774	0.905438	0.997985
CD4+ T memory	ZNF571	0.0360344	0.905246	0.972344
Tip Endothelial Cells	UBE2Z	0.0511078	0.905742	0.997167
DCs CD1c+	USP2	0.0531553	0.905283	0.98133
Vascular CAFs	BRD9	0.0584021	0.905861	0.999737
DCs AREG+	MZT1	0.0347221	0.905299	0.967769
NK cells CD56 high	ARPP19	0.0279206	0.905273	0.958102
CD8+ Activated	LACTB2	0.0298457	0.905273	0.950237
STS Mesenchymal-like Undiff.	UTP14A	0.0255188	0.905472	0.974306
STS Myofibroblastic	ZC3HC1	0.0464954	0.905474	0.997985
CD8+ Early Activation	C1D	0.0284347	0.905282	0.956448
CD36+ CAFs	ID2	0.0559829	0.905897	0.992363
Capillary Venous Endothelial Cells	PITPNB	0.0395476	0.905801	0.946146
STS Proangiogenic	ZNF551	0.146708	0.905515	0.999994
CD36+ CAFs	CPNE1	0.0330884	0.905924	0.992363
Monocytes EREG+	D2HGDH	0.0412012	0.905353	0.98504
DCs AREG+	NARS	0.0314406	0.905359	0.967769
NK cells CD56 low	ACTB	0.0306309	0.905335	0.97765
DCs CD1c+	NUDT19	0.0431421	0.905368	0.98133
STS Myofibroblastic	DNAL4	0.0425846	0.905539	0.997985
STS Mesenchymal-like Contactin+	LMCD1	0.0973586	0.905543	0.973384
Immunoregulatroy PMNs	DDR2	0.0510976	0.905384	0.944241
Mastocytes	GPR146	0.0601583	0.905394	0.985007
STS CTA high	ENOX2	0.0947701	0.905566	0.984597
CD4+ Stressed	RNASEH2B	0.030715	0.905374	0.947598
CD8+ Early Activation	SLC39A11	0.049951	0.905382	0.956487
STS Mesenchymal-like Contactin+	AC005670.3	0.0465696	0.90558	0.973384
NA	RNASEH1	0.0440607	0.905413	0.943273
Matrix CAFs	TRIM34	0.0560103	0.905986	0.999515
Granulocytes_NIBAN1_TXNIPhi	ZNF646	0.0479793	0.905415	0.949875
JAK2_high_STS	RNF217-AS1	0.614066	0.905591	0.999869
STS CTA high	FIRRE	0.291979	0.905592	0.984597
CD4+ Tregs	SLC35A1	0.0345195	0.905396	0.960515
Immunoregulatroy PMNs	CNIH3	0.0455134	0.905426	0.944241
Matrix CAFs	HEATR5A	0.0520862	0.905998	0.999515
CD4+ Tn	CRPPA	0.0433366	0.905401	0.962043
STS CTA high	APOOL	0.052855	0.905599	0.984597
CD4+ Tregs	ZNF576	0.0327356	0.905408	0.960515
DCs CD1c+	PTPRE	0.0435557	0.905435	0.98133
JAK2_high_STS	AL662844.4	0.530465	0.905615	0.999869
STS Mesenchymal-like ECM Remodeling	HDX	0.0575943	0.905629	0.979604
STS Immunomodulatory	SLC25A17	0.034961	0.90563	0.999998
JAK2_high_STS	ZNF404	0.51969	0.905633	0.999869
DCs CD1c+	ZNF880	0.0520333	0.905468	0.98133
STS Proangiogenic	ADRA2C	0.225324	0.905638	0.999994
STS Immunomodulatory	MAMLD1	0.098537	0.905645	0.999998
M2 TREM2+ SPP1+	PRKAR2B	0.0526203	0.905481	0.956448
NK cells CD56 low	DDA1	0.0287443	0.905456	0.97765
STS Myofibroblastic	LMAN2	0.0395319	0.905654	0.997985
Immunoregulatroy PMNs	TSPYL2	0.0422878	0.905494	0.944241
NA	ATG16L2	0.0439562	0.9055	0.943304
NK cells CD56 high	SELENOI	0.0367897	0.905489	0.958196
STS Epithelial-like	RNASE1	0.191448	0.905687	0.950781
CD4+ Tregs	RBM4	0.0310796	0.905492	0.960515
Inflammatory Monocytes	POU5F2	0.0548604	0.905532	0.958618
STS Proangiogenic	NCBP1	0.0621663	0.905702	0.999994
JAK2_high_STS	SEPTIN4	0.584785	0.905707	0.999869
Vascular CAFs	PRKCA-AS1	0.115407	0.906117	0.999737
Tip Endothelial Cells	TMEM170A	0.0515668	0.906011	0.997167
CD8+ Exhausted	BLVRB	0.0384616	0.905523	0.94354
JAK2_high_STS	SERINC2	0.79169	0.905721	0.999869
STS Mesenchymal-like Undiff.	HMGA2	0.116102	0.905722	0.974368
Matrix CAFs	Z95331.1	0.0916983	0.906125	0.999515
CD4+ Th17	LINC00571	0.034011	0.905527	0.962858
Matrix CAFs	SNUPN	0.0489127	0.906127	0.999515
Mastocytes	IFI44	0.0452781	0.905555	0.98503
DCs CD1c+	ZEB1	0.0549555	0.905557	0.98133
Arterial Endothelial Cells	TRMO	0.0411517	0.906029	0.999833
CD8+ Stressed	TLN1	0.0286335	0.90554	0.957585
CD4+ Activated	LINC02100	0.0392063	0.905543	0.968901
STS Myofibroblastic	MRPL14	0.0441917	0.90574	0.997985
STS Mesenchymal-like Undiff.	AC084816.1	0.101594	0.905741	0.974368
STS Epithelial-like	SNRNP35	0.0520507	0.905742	0.950781
CD4+ Tregs	UFM1	0.0274476	0.905548	0.960515
Tip Endothelial Cells	MRPS5	0.0428205	0.906045	0.997167
STS Mesenchymal-like Undiff.	MBNL3	0.0871793	0.905756	0.974368
JAK2_high_STS	AC087477.2	0.652912	0.905756	0.999869
STS Proangiogenic	AJ011932.1	0.0965487	0.905756	0.999994
CD4+ Tn	SV2A	0.0485049	0.905561	0.962043
STS Mesenchymal-like Contactin+	DCTN4	0.0388021	0.905759	0.973384
NK cells CD56 high	EIF5B	0.0297012	0.905564	0.958196
STS CTA high	GCH1	0.211289	0.905765	0.984597
CD4+ Tn	FAM114A1	0.0497374	0.90557	0.962043
M2 TREM2+ SPP1+	LARGE1	0.0548198	0.905599	0.956453
Proinflammatory PMNs	SLC25A17	0.0511994	0.9056	0.957382
Granulocytes_NIBAN1_TXNIPhi	SATB1-AS1	0.0630921	0.9056	0.949947
CD8+ GZMK+ Tm	TM2D1	0.029941	0.905584	0.949058
STS Immunomodulatory	SLC5A6	0.0463322	0.905796	0.999998
Macro SELENOP+ SLC40A1+	POLR2J	0.0351052	0.905631	0.947557
STS CTA high	STXBP5-AS1	0.16673	0.905804	0.984597
JAK2_high_STS	TXLNG	0.133992	0.905808	0.999869
Monocytes EREG+	PEX13	0.0359592	0.905641	0.985144
M2 APOC1+ APOE+	ICOSLG	0.0408054	0.905644	0.960503
STS Proangiogenic	2025-03-09	0.171946	0.905817	0.999994
CD8+ ISG	CDK5R1	0.0393763	0.905625	0.957277
Pericytes	OTUD6B	0.0601431	0.90612	0.99256
STS Immunomodulatory	PABPC1L	0.0578328	0.905825	0.999998
STS Mesenchymal-like Contactin+	TMEFF1	0.150855	0.905825	0.973384
CD8+ Activated	GLO1	0.0314829	0.905631	0.950498
Arterial Endothelial Cells	TNNI3K	0.133296	0.906129	0.999833
STS CTA high	LINC01503	0.243507	0.905837	0.984597
STS Myofibroblastic	ANPEP	0.163414	0.905839	0.997985
M2 APOC1+ APOE+	YIPF4	0.0365113	0.905672	0.960503
CD4+ Tn	TSG101	0.0266649	0.905645	0.962043
CD8+ Activated	FBXO5	0.0419267	0.905646	0.950498
Immunoregulatroy PMNs	AC008592.1	0.0577594	0.905676	0.94433
Mastocytes	ZXDB	0.0566515	0.905681	0.98503
Matrix CAFs	ZNF337	0.0517313	0.906253	0.999515
STS Mesenchymal-like Contactin+	FZD4	0.0917405	0.905861	0.973384
STS Proangiogenic	KSR1	0.150909	0.905864	0.999994
Pericytes	POP5	0.0546808	0.906165	0.99256
Mastocytes	PAPOLA	0.0295121	0.905702	0.98503
STS Mesenchymal-like Undiff.	FLRT2	0.0471243	0.90588	0.97444
CD4+ Activated	AC069272.1	0.0554302	0.905685	0.968985
Mastocytes	TRMT2A	0.038299	0.905719	0.98503
CD4+ T memory	LUM	0.0631495	0.905693	0.972351
STS Immunomodulatory	LOH12CR2	0.0756502	0.905893	0.999998
STS Mesenchymal-like ECM Remodeling	CLN5	0.0418437	0.905903	0.979604
Vascular CAFs	CHMP6	0.0406693	0.906308	0.999737
DCs AREG+	ARAP2	0.0412734	0.905742	0.968045
STS Mesenchymal-like Contactin+	WDR1	0.0586453	0.905915	0.973384
NK cells CD56 low	AL645933.3	0.0413403	0.905722	0.97765
CD4+ Tfh	AC103724.4	0.0504659	0.905725	0.957539
STS Immunomodulatory	AC026704.1	0.0936128	0.905922	0.999998
Tip Endothelial Cells	SPIN3	0.071152	0.906219	0.997167
NK cells CD56 high	DCUN1D4	0.0319345	0.905732	0.958196
Capillary Venous Endothelial Cells	SLC6A16	0.0747537	0.906231	0.94632
CD8+ Stressed	VSIG10	0.0427511	0.905739	0.957663
STS Immunomodulatory	AC007513.1	0.103155	0.905939	0.999998
CD8+ Early Activation	CATSPER2	0.0358171	0.905743	0.956537
Inflammatory Monocytes	FAM234B	0.0471021	0.905775	0.958618
CD8+ GZMK+ Tm	AL135925.1	0.0432032	0.905751	0.949167
CD4+ Tfh	ZNF141	0.0348285	0.905759	0.957539
Proinflammatory PMNs	AL590064.1	0.0621529	0.905787	0.957518
Inflammatory Monocytes	TRIP11	0.030047	0.905788	0.958618
Arterial Endothelial Cells	LNX1-AS1	0.140731	0.906254	0.999833
JAK2_high_STS	CAND2	0.539251	0.905964	0.999869
DCs AREG+	DNAJC3	0.0274672	0.905795	0.968045
STS Proangiogenic	UNC45A	0.0527546	0.905965	0.999994
STS Proangiogenic	OBI1	0.0603646	0.905967	0.999994
STS Immunomodulatory	NOL3	0.061541	0.905972	0.999998
STS Mesenchymal-like ECM Remodeling	CHD2	0.0352434	0.905994	0.979615
NK cells CD56 high	ZNF587B	0.0282566	0.905802	0.958196
CD8+ Early Activation	SMYD2	0.0302547	0.905808	0.956539
Inflammatory Monocytes	SLC39A6	0.0320013	0.905835	0.958618
STS Immunomodulatory	VAC14	0.0300456	0.906009	0.999998
Inflammatory Monocytes	MIR181A1HG	0.045943	0.905844	0.958618
JAK2_high_STS	DCHS1	0.313978	0.906018	0.999869
CD4+ Th17	CCDC32	0.0284287	0.905828	0.963043
STS Mesenchymal-like ECM Remodeling	ARHGEF17	0.0356596	0.906027	0.979615
STS Mesenchymal-like Undiff.	SLC18B1	0.0480866	0.906028	0.974478
CD4+ Tfh	SLC16A4	0.0389113	0.905836	0.957539
CD8+ Activated	C1R	0.0494086	0.905837	0.950632
Macro SELENOP+ SLC40A1+	FTH1	0.0458091	0.905866	0.947603
CD8+ Exhausted	ADARB1	0.0382298	0.90584	0.943648
Granulocytes_NIBAN1_TXNIPhi	VPS4A	0.0336694	0.905884	0.950184
CD4+ Activated	ZNF513	0.0429479	0.905857	0.969101
Arterial Endothelial Cells	BTBD19	0.0550432	0.906351	0.999833
Inflammatory Monocytes	AL139106.1	0.0543668	0.905889	0.958618
STS Immunomodulatory	DGKH	0.0440606	0.906058	0.999998
STS Myofibroblastic	ANKRD27	0.0448391	0.906065	0.997985
CD4+ Tfh	SGO2	0.0412813	0.905873	0.957539
CD36+ CAFs	NKAP	0.0344592	0.906474	0.992363
CD8+ Exhausted	FKTN	0.0388507	0.90588	0.943648
STS Proangiogenic	NR4A2	0.111087	0.90609	0.999994
DCs AREG+	WNK1	0.0307191	0.905926	0.968117
STS CTA high	BST2	0.245891	0.906098	0.984597
Tip Endothelial Cells	MRPL2	0.0467869	0.906396	0.997167
CD4+ Stressed	CNBD2	0.029594	0.905921	0.94797
STS Mesenchymal-like Undiff.	ITPR3	0.0379127	0.906121	0.974517
Mastocytes	AL355377.3	0.0597875	0.905954	0.98503
STS CTA high	SPAST	0.0666796	0.906124	0.984597
CD8+ ISG	MTMR6	0.0327032	0.905939	0.957475
CD4+ Tfh	AL136456.1	0.0777722	0.90594	0.957543
CD8+ Exhausted	ZNF200	0.0365433	0.905941	0.943648
STS Myofibroblastic	RPL23A	0.0361182	0.90614	0.997985
Matrix CAFs	RANGAP1	0.0559677	0.906547	0.999515
Macro SELENOP+ SLC40A1+	USP18	0.0492521	0.905979	0.947603
DCs AREG+	AC127502.2	0.0424728	0.905981	0.968117
M2 TREM2+ SPP1+	SIGLEC11	0.0625907	0.905983	0.956611
CD8+ Stressed	DET1	0.041202	0.90596	0.957786
Monocytes EREG+	POFUT2	0.0418885	0.905995	0.985318
STS Proangiogenic	ZNF79	0.128618	0.906168	0.999994
CD8+ Activated	RPP14	0.0400981	0.905973	0.950644
STS CTA high	NFKBIL1	0.0630657	0.906169	0.984597
CD8+ Activated	NEK1	0.0442748	0.905974	0.950644
CD8+ Early Activation	ZNF614	0.0403846	0.905986	0.956661
STS Mesenchymal-like Contactin+	ANKRD50	0.0677292	0.906184	0.97361
STS Epithelial-like	AL392172.1	0.0389305	0.906186	0.950901
CD36+ CAFs	YPEL1	0.081378	0.906587	0.992363
Proinflammatory PMNs	CRIP2	0.0629813	0.906029	0.957712
CD4+ T memory	R3HDM1	0.0332432	0.906005	0.972351
M2 APOC1+ APOE+	WDR41	0.0307528	0.906035	0.96074
NK cells CD56 high	EID1	0.0304868	0.906011	0.95835
Granulocytes_NIBAN1_TXNIPhi	KCNMB4	0.0541335	0.906041	0.950249
Monocytes EREG+	AC092164.1	0.0525896	0.906042	0.985318
Monocytes EREG+	TM7SF2	0.055802	0.906048	0.985318
STS Myofibroblastic	AC008522.1	0.10103	0.906223	0.997985
STS Myofibroblastic	SLC31A2	0.0665924	0.906223	0.997985
STS Myofibroblastic	EN1	0.0803836	0.906228	0.997985
Capillary Venous Endothelial Cells	AKAP12	0.0584551	0.906524	0.94632
Arterial Endothelial Cells	VIRMA	0.0524613	0.906525	0.999833
Granulocytes_NIBAN1_TXNIPhi	LYVE1	0.0984938	0.906062	0.950249
CD8+ ISG	UBE2K	0.02949	0.906035	0.95751
CD4+ Tn	LCLAT1	0.0391483	0.906039	0.962181
STS Mesenchymal-like Contactin+	CKS2	0.0792824	0.906238	0.97361
JAK2_high_STS	EMC3	0.0932221	0.906241	0.999869
JAK2_high_STS	ADAMTS12	0.379319	0.906241	0.999869
CD4+ Tn	TTC25	0.0487535	0.906047	0.962181
Macro SELENOP+ SLC40A1+	ZUP1	0.0342188	0.906077	0.947603
CD8+ GZMK+ Tm	GGA3	0.027321	0.90605	0.949415
STS CTA high	CCDC150	0.131767	0.906247	0.984597
CD4+ Th17	AP1S1	0.0337696	0.906053	0.963135
Mastocytes	ZNF658	0.0573163	0.906087	0.98503
STS Proangiogenic	CHRDL1	0.305779	0.906264	0.999994
STS CTA high	SLC30A5	0.0541576	0.90627	0.984597
Inflammatory Monocytes	CENPU	0.0480575	0.90611	0.95879
Proinflammatory PMNs	LINC01138	0.0606415	0.906116	0.957742
CD4+ Tn	HMBOX1	0.0343199	0.906092	0.962181
Vascular CAFs	LINC02408	0.110849	0.906688	0.999737
M2 APOC1+ APOE+	GTF2E1	0.0416426	0.906121	0.96074
CD4+ T memory	CFAP69	0.0590281	0.906098	0.972351
Monocytes EREG+	TMEM245	0.0355201	0.906127	0.985318
M2 TREM2+ SPP1+	GAS5	0.0380686	0.90613	0.956683
CD4+ Stressed	ARIH1	0.0395533	0.906112	0.94797
Capillary Venous Endothelial Cells	TXNDC17	0.0462915	0.906604	0.94632
Arterial Endothelial Cells	PLGRKT	0.0535848	0.906606	0.999833
Granulocytes_NIBAN1_TXNIPhi	UVSSA	0.0464044	0.906149	0.950279
Tip Endothelial Cells	CYP2U1	0.0678098	0.90662	0.997167
CD36+ CAFs	COA4	0.0297556	0.906725	0.992363
Mastocytes	HSDL1	0.0380665	0.906159	0.98503
STS Proangiogenic	AL139022.1	0.154336	0.906328	0.999994
Monocytes EREG+	SNTA1	0.0592269	0.906162	0.985318
JAK2_high_STS	RAB6A	0.0706184	0.906332	0.999869
M2 TREM2+ SPP1+	CSAD	0.0383495	0.906168	0.956683
CD4+ Activated	BACH1-AS1	0.0478725	0.906146	0.969284
Arterial Endothelial Cells	DYNC1LI1	0.0521605	0.906641	0.999833
STS CTA high	THEMIS2	0.238968	0.90635	0.984597
CD4+ Activated	METRN	0.0332021	0.906156	0.969284
CD4+ Stressed	FAM200A	0.0345193	0.906159	0.94797
STS Epithelial-like	FAM43A	0.0627591	0.90636	0.950966
NK cells CD56 low	FBXO31	0.0327364	0.906166	0.977802
CD4+ Stressed	UTY	0.0526387	0.906166	0.94797
CD4+ T memory	USP30	0.0390476	0.906169	0.972351
Arterial Endothelial Cells	ZFPM1	0.0415811	0.906658	0.999833
Proinflammatory PMNs	WDR82	0.0341766	0.906197	0.957765
CD8+ Exhausted	PLSCR3	0.0390521	0.906182	0.943819
CD4+ T memory	CHPT1	0.0389596	0.906191	0.972351
Tip Endothelial Cells	NSUN5	0.0468123	0.906686	0.997167
CD36+ CAFs	RBM22	0.0374582	0.906794	0.992363
CD36+ CAFs	COX10	0.0463724	0.906796	0.992363
Matrix CAFs	AEN	0.0545941	0.906801	0.999515
NK cells CD56 low	NAA40	0.0456242	0.906209	0.977802
Pericytes	MSH3	0.0548229	0.906715	0.99256
Arterial Endothelial Cells	AC068051.1	0.145071	0.906717	0.999833
CD8+ Exhausted	UBE2Q2	0.0283204	0.90623	0.943819
NA	LINC01278	0.0527355	0.906259	0.943913
Proinflammatory PMNs	CTCF	0.0323792	0.906259	0.957769
CD4+ Th17	ADA2	0.0274552	0.906235	0.963135
NK cells CD56 high	GNA12	0.0349749	0.90625	0.958536
CD4+ Tregs	ITIH4	0.0393533	0.906254	0.960749
DCs AREG+	ABHD10	0.0454843	0.906287	0.968333
Matrix CAFs	KLHL15	0.0542937	0.906864	0.999515
DCs AREG+	CXCL10	0.0925854	0.906302	0.968333
NK cells CD56 low	CACNB2	0.0440518	0.906279	0.977802
Tip Endothelial Cells	MCM3	0.0482495	0.90677	0.997167
Vascular CAFs	ACTL6A	0.0557591	0.906876	0.999737
CD4+ Th17	SNTB2	0.0303578	0.906293	0.963135
STS Immunomodulatory	SLFNL1-AS1	0.111509	0.906491	0.999998
Pericytes	PPP1R14B	0.0555286	0.906786	0.99256
Tip Endothelial Cells	CCNYL1	0.0526353	0.906788	0.997167
Tip Endothelial Cells	PSMB8	0.0442767	0.906803	0.997167
M2 APOC1+ APOE+	FIP1L1	0.0303143	0.906358	0.96074
STS Mesenchymal-like Contactin+	COP1	0.0685431	0.906527	0.973688
STS CTA high	ZNF528	0.108287	0.906528	0.984597
STS Proangiogenic	LIN52	0.12021	0.906531	0.999994
NA	IPO5	0.0374574	0.906364	0.943963
STS Proangiogenic	AC009093.2	0.197547	0.906532	0.999994
M2 APOC1+ APOE+	C1orf131	0.0334999	0.906366	0.96074
CD8+ ISG	TMUB2	0.0337784	0.906346	0.957705
Inflammatory Monocytes	ZBTB16	0.0925213	0.906379	0.958888
Mastocytes	AKR1D1	0.060363	0.90638	0.98503
Macro SELENOP+ SLC40A1+	RPL7A	0.0437246	0.906391	0.947797
M2 TREM2+ SPP1+	PAAF1	0.0464177	0.9064	0.956757
CD4+ Tregs	LINC01281	0.0465524	0.906379	0.960779
CD8+ Early Activation	MCRS1	0.0306526	0.906382	0.956981
Arterial Endothelial Cells	FAM24B	0.0588126	0.906873	0.999833
STS Immunomodulatory	SCARF2	0.046004	0.90659	0.999998
Vascular CAFs	MX2	0.0698102	0.907004	0.999737
CD4+ Tregs	RMND1	0.0316437	0.906414	0.960779
CD8+ Early Activation	PHTF1	0.0344811	0.906415	0.956981
STS Mesenchymal-like Contactin+	SLC6A9	0.0903371	0.906611	0.973688
STS Epithelial-like	PARN	0.044117	0.906623	0.951125
CD8+ ISG	AC007952.4	0.0420554	0.906433	0.957731
STS Myofibroblastic	AL161449.2	0.106068	0.906631	0.997985
Matrix CAFs	TLE3	0.0497066	0.907032	0.999515
STS Mesenchymal-like Contactin+	RCOR2	0.140212	0.90664	0.973688
Granulocytes_NIBAN1_TXNIPhi	LARGE1	0.0633093	0.906474	0.950498
DCs CD1c+	MVK	0.0508522	0.906487	0.982012
DCs AREG+	ATP6V0A2	0.0429282	0.906489	0.968411
STS Proangiogenic	MRPS26	0.0980449	0.906658	0.999994
JAK2_high_STS	GGCX	0.145982	0.906663	0.999869
CD4+ T memory	AL109955.1	0.0321088	0.906475	0.972351
CD4+ Th17	DOCK7	0.03433	0.906475	0.96326
Tip Endothelial Cells	CLYBL	0.0609737	0.906969	0.997167
CD36+ CAFs	COX11	0.036411	0.907076	0.992363
Proinflammatory PMNs	RBM10	0.0362715	0.906518	0.957857
STS CTA high	TEX26-AS1	0.210037	0.906686	0.984597
Monocytes EREG+	LTBP1	0.0582508	0.906521	0.985643
DCs AREG+	LINC02362	0.0624806	0.906525	0.968411
M2 TREM2+ SPP1+	CAPN2	0.0399626	0.906527	0.956757
Vascular CAFs	HEXIM1	0.0593575	0.907101	0.999737
STS Myofibroblastic	TNRC6B	0.0272187	0.90671	0.997985
M2 APOC1+ APOE+	RCC1	0.0408604	0.90655	0.960747
DCs AREG+	FBN1	0.0576582	0.906552	0.968411
STS Immunomodulatory	LPP	0.0385558	0.906726	0.999998
NK cells CD56 high	ATF7IP	0.0313712	0.906536	0.958772
STS Myofibroblastic	NUDC	0.037797	0.906738	0.997985
CD8+ Exhausted	2025-03-08	0.035802	0.906544	0.944017
STS Immunomodulatory	WNK2	0.180718	0.90674	0.999998
STS Immunomodulatory	TMSB15B-AS1	0.117141	0.906744	0.999998
STS Mesenchymal-like Undiff.	MT1A	0.153769	0.906745	0.974945
DCs CD1c+	GNG4	0.0617916	0.906581	0.982044
CD4+ Activated	UACA	0.0579683	0.906555	0.969495
JAK2_high_STS	AL161669.3	0.597651	0.906752	0.999869
Vascular CAFs	TM2D1	0.0480059	0.907153	0.999737
JAK2_high_STS	BAALC	0.688907	0.906758	0.999869
CD36+ CAFs	MIR99AHG	0.0902181	0.90716	0.992363
Pericytes	MED29	0.0573599	0.90706	0.99256
Granulocytes_NIBAN1_TXNIPhi	IL1R1	0.0751878	0.906601	0.95057
CD4+ T memory	ULK2	0.031052	0.906589	0.972351
STS Epithelial-like	ZNF35	0.0414643	0.906784	0.951237
STS Mesenchymal-like ECM Remodeling	RAB40B	0.0623441	0.906789	0.979851
Proinflammatory PMNs	NT5C3A	0.0375686	0.906623	0.957898
CD36+ CAFs	MGST3	0.0475943	0.90719	0.992363
STS Mesenchymal-like ECM Remodeling	MAPRE2	0.0397364	0.906796	0.979851
Pericytes	TXN	0.0350827	0.907093	0.99256
Mastocytes	BAHD1	0.0425389	0.906634	0.98511
CD4+ Activated	AP000240.1	0.0449479	0.906608	0.969495
Monocytes EREG+	NFRKB	0.036141	0.906638	0.985704
CD4+ Tregs	RPL22L1	0.0340873	0.906613	0.960779
STS Immunomodulatory	PLEKHF2	0.0315174	0.906807	0.999998
STS CTA high	ABCA12	0.143713	0.906813	0.984597
STS CTA high	PHF21A	0.0983724	0.90682	0.984597
STS Proangiogenic	DIAPH1	0.0615604	0.906824	0.999994
STS Immunomodulatory	SUV39H1	0.0989878	0.906824	0.999998
CD8+ Activated	A1BG	0.032857	0.906638	0.951079
CD4+ T memory	H2AFX	0.0338134	0.906648	0.972351
CD4+ T memory	NOP53-AS1	0.0469338	0.906656	0.972351
CD4+ T memory	YIPF3	0.028617	0.906658	0.972351
Arterial Endothelial Cells	NES	0.0632045	0.907153	0.999833
DCs CD1c+	GBP5	0.0548343	0.906697	0.982044
DCs AREG+	SAAL1	0.0478991	0.906711	0.968471
STS CTA high	POC1A	0.125986	0.906885	0.984597
STS Mesenchymal-like Undiff.	ANKRD33B	0.130475	0.906886	0.974978
Inflammatory Monocytes	CSE1L	0.0344983	0.906722	0.958941
STS Mesenchymal-like Contactin+	STARD8	0.134334	0.906896	0.97377
CD8+ GZMK+ Tm	TBL1X	0.0493501	0.906713	0.949979
CD36+ CAFs	AC138150.1	0.0922596	0.907308	0.992363
Proinflammatory PMNs	PRKACA	0.0346408	0.906748	0.957914
CD8+ ISG	HLA-C	0.0345051	0.906729	0.95791
STS Proangiogenic	BHLHE40-AS1	0.175709	0.906924	0.999994
CD4+ Activated	PBLD	0.0431496	0.906731	0.969533
Granulocytes_NIBAN1_TXNIPhi	ESRRA	0.0374424	0.906763	0.950617
STS Proangiogenic	TRIQK	0.0753115	0.906934	0.999994
CD4+ T memory	NSMCE2	0.0389619	0.906744	0.972351
Pericytes	GALE	0.0492074	0.907232	0.99256
JAK2_high_STS	ENTPD2	0.594555	0.906944	0.999869
STS Myofibroblastic	HOXD4	0.109035	0.906944	0.99805
Vascular CAFs	VPS13B	0.0794491	0.907342	0.999737
STS Immunomodulatory	SYP	0.0696787	0.906953	0.999998
DCs CD1c+	AMOTL1	0.0528034	0.906788	0.982062
CD4+ T memory	PPM1E	0.0471927	0.906762	0.972351
STS Immunomodulatory	LONRF1	0.0666971	0.906956	0.999998
Pericytes	SCAF8	0.0473774	0.907255	0.99256
NK cells CD56 high	MTCH1	0.0293977	0.906768	0.958828
JAK2_high_STS	AL137077.2	0.486796	0.906966	0.999869
Macro SELENOP+ SLC40A1+	MXRA7	0.0372489	0.906807	0.947979
Proinflammatory PMNs	AC138207.4	0.0595954	0.906819	0.957927
Arterial Endothelial Cells	RNF135	0.0506967	0.907278	0.999833
STS Mesenchymal-like ECM Remodeling	SEPTIN1	0.0475411	0.906991	0.979919
Inflammatory Monocytes	AC010642.2	0.0348161	0.906825	0.958941
Pericytes	SGCD	0.114976	0.907285	0.99256
M2 APOC1+ APOE+	CYP2S1	0.0557434	0.906829	0.960919
STS Proangiogenic	TALDO1	0.0792578	0.906998	0.999994
STS Immunomodulatory	PCDHGA8	0.132878	0.90701	0.999998
DCs AREG+	GRB10	0.0553112	0.906852	0.968471
NK cells CD56 low	PHLDB3	0.0436998	0.906833	0.978094
CD4+ Th17	ZNF593	0.0286068	0.906837	0.963399
NA	UNC13B	0.0567342	0.906865	0.944244
Inflammatory Monocytes	AF111167.1	0.0571883	0.906873	0.958941
JAK2_high_STS	ZFX-AS1	0.517716	0.907044	0.999869
Mastocytes	MPP3	0.0540148	0.906886	0.985252
DCs AREG+	AL450998.2	0.0409115	0.906891	0.968471
CD4+ Tn	AFF2	0.0440476	0.90687	0.962598
Matrix CAFs	PELP1	0.062373	0.907463	0.999515
Matrix CAFs	CHKB-DT	0.0845346	0.907465	0.999515
CD4+ Tn	MTRNR2L6	0.0638705	0.906879	0.962598
Monocytes EREG+	SND1	0.0378095	0.906918	0.985857
CD4+ Activated	FGFR1OP	0.0340521	0.906891	0.969593
Macro SELENOP+ SLC40A1+	CWF19L1	0.0360789	0.906919	0.947979
STS Epithelial-like	CXCL1	0.158814	0.907088	0.95144
CD4+ T memory	ZNF709	0.0359579	0.906894	0.972351
CD8+ ISG	AIMP2	0.0405455	0.906907	0.957966
M2 TREM2+ SPP1+	CNNM2	0.0471554	0.906936	0.957066
CD8+ Stressed	GLYR1	0.0306912	0.906925	0.958433
CD4+ Th17	SNHG10	0.0435129	0.906926	0.963399
CD4+ Tn	DPH1	0.0382952	0.906927	0.962598
CD4+ Stressed	PDK1	0.0355383	0.906935	0.94833
CD36+ CAFs	PRDM1	0.0513989	0.907527	0.992363
M2 APOC1+ APOE+	NPTN	0.0317013	0.906967	0.961002
CD8+ Stressed	IP6K2	0.0279596	0.90694	0.958433
Macro SELENOP+ SLC40A1+	GTF2E2	0.0310555	0.906969	0.947979
Macro SELENOP+ SLC40A1+	THOC6	0.034004	0.906972	0.947979
STS CTA high	ZNF77	0.103021	0.907139	0.984597
Inflammatory Monocytes	AGGF1	0.0304694	0.906977	0.958941
DCs AREG+	CEP70	0.0574094	0.906986	0.968471
CD4+ Tregs	ATN1	0.0426535	0.906964	0.960779
Pericytes	MCPH1	0.0680638	0.907455	0.99256
NA	CDK5RAP2	0.0458543	0.906997	0.944321
STS CTA high	RALGAPB	0.0697421	0.907172	0.984597
JAK2_high_STS	MATN4	0.672552	0.907179	0.999869
NK cells CD56 high	GPHN	0.0560581	0.906989	0.958828
STS Myofibroblastic	NOL6	0.0535211	0.907184	0.99805
CD4+ T memory	TMEM63B	0.0423711	0.906991	0.972365
STS Mesenchymal-like Undiff.	CAP1	0.0320176	0.907189	0.974978
Vascular CAFs	CD302	0.0569052	0.907596	0.999737
CD4+ Stressed	AP002490.1	0.0485623	0.907008	0.94833
Mastocytes	ATL2	0.0326226	0.907041	0.985356
CD4+ Tregs	ZNF845	0.0429106	0.907016	0.960779
Inflammatory Monocytes	RAPH1	0.0424161	0.907044	0.958941
Pericytes	LUC7L	0.0426093	0.907503	0.99256
Inflammatory Monocytes	AC044849.1	0.0457883	0.907048	0.958941
STS Proangiogenic	CPNE3	0.0508776	0.907215	0.999994
STS Myofibroblastic	DCHS2	0.130806	0.907221	0.99805
CD8+ Early Activation	AGL	0.0284928	0.907036	0.957398
Tip Endothelial Cells	TRAPPC13	0.0515978	0.907525	0.997167
CD4+ Tregs	CD44	0.0251297	0.907044	0.960779
CD4+ Tfh	PITPNB	0.0286794	0.907047	0.95845
Matrix CAFs	CEP57L1	0.0421154	0.907647	0.999515
STS Mesenchymal-like Undiff.	LINC02246	0.0831001	0.907255	0.974978
Matrix CAFs	TBL1X	0.0533251	0.907651	0.999515
Matrix CAFs	AL162231.2	0.0936907	0.907656	0.999515
STS Immunomodulatory	FRAT2	0.0838568	0.907263	0.999998
Tip Endothelial Cells	GZF1	0.0529616	0.907568	0.997167
Vascular CAFs	RNASEH1	0.045242	0.907675	0.999737
STS Epithelial-like	FAM200A	0.0361042	0.907286	0.951589
CD4+ T memory	LINC01715	0.0415931	0.907097	0.97241
NK cells CD56 high	MRPL41	0.032075	0.907101	0.958828
STS Mesenchymal-like Undiff.	PPDPF	0.0547167	0.907298	0.974978
Inflammatory Monocytes	DYNLT1	0.0332484	0.907131	0.958941
Vascular CAFs	CWC25	0.0430773	0.907694	0.999737
Inflammatory Monocytes	MFN1	0.0325039	0.907133	0.958941
CD8+ Exhausted	LINC01089	0.038219	0.907108	0.944343
DCs CD1c+	TEX9	0.057739	0.907139	0.982062
STS Immunomodulatory	USP2-AS1	0.0962675	0.907307	0.999998
CD4+ Tfh	ZBTB5	0.0356426	0.907114	0.95845
CD4+ Tfh	AC011092.2	0.043565	0.907114	0.95845
STS Mesenchymal-like ECM Remodeling	KLF4	0.0675336	0.907319	0.980005
CD4+ Tn	VASP	0.0298562	0.907143	0.96276
STS Proangiogenic	RGPD8	0.155844	0.907337	0.999994
Proinflammatory PMNs	AC105046.1	0.0698414	0.907174	0.958054
Tip Endothelial Cells	STT3B	0.0351851	0.907645	0.997167
CD8+ Stressed	CALCB	0.0369833	0.907164	0.958437
DCs CD1c+	NOTCH4	0.0542079	0.907206	0.982062
Vascular CAFs	AL050403.2	0.0829259	0.907768	0.999737
Monocytes EREG+	MEPCE	0.0346338	0.90721	0.985994
STS Mesenchymal-like ECM Remodeling	SHROOM1	0.0673567	0.907378	0.980005
STS CTA high	HIST1H3H	0.184136	0.907379	0.984597
Matrix CAFs	TIPARP	0.0584177	0.907775	0.999515
CD4+ Th17	GTDC1	0.0403406	0.907192	0.963466
STS Mesenchymal-like Undiff.	MAFB	0.0782952	0.907391	0.974978
JAK2_high_STS	ZNF496	0.254086	0.907395	0.999869
Vascular CAFs	ZFAND6	0.037209	0.907796	0.999737
DCs AREG+	CCDC13	0.0520347	0.907237	0.968471
STS Proangiogenic	ADD1	0.0474822	0.90741	0.999994
NK cells CD56 high	CERS4	0.0312331	0.907219	0.958828
STS CTA high	RAB5B	0.0515781	0.907428	0.984597
Proinflammatory PMNs	PARP9	0.0377335	0.907262	0.958059
Matrix CAFs	AC113386.1	0.12924	0.907823	0.999515
Mastocytes	AMN	0.0605535	0.907265	0.985388
NK cells CD56 low	AC012363.1	0.0463564	0.90724	0.978094
Tip Endothelial Cells	E2F8	0.110488	0.907724	0.997167
STS CTA high	WDSUB1	0.0886128	0.907433	0.984597
STS Immunomodulatory	PPP2R3B	0.057188	0.907437	0.999998
CD8+ Exhausted	ELL	0.0359528	0.907246	0.944343
DCs AREG+	HTRA2	0.039003	0.907279	0.968471
STS Immunomodulatory	IER3	0.0711297	0.90745	0.999998
Matrix CAFs	TENT5C	0.0596725	0.907846	0.999515
STS Immunomodulatory	PERP	0.189194	0.907452	0.999998
CD8+ Activated	CHROMR	0.0292056	0.90726	0.951409
CD8+ Activated	SNHG19	0.031947	0.907267	0.951409
DCs AREG+	C6orf136	0.0537468	0.907296	0.968471
Arterial Endothelial Cells	DNAJA4	0.0529349	0.90776	0.999833
Vascular CAFs	RTN4RL1	0.105352	0.907867	0.999737
Vascular CAFs	AC010976.1	0.105352	0.907867	0.999737
Vascular CAFs	GRB14	0.105352	0.907867	0.999737
Vascular CAFs	LINC02284	0.105352	0.907867	0.999737
Vascular CAFs	AL049779.4	0.105352	0.907867	0.999737
M2 APOC1+ APOE+	FKBP1B	0.0529728	0.907308	0.961115
JAK2_high_STS	TMSB15B	0.579818	0.907479	0.999869
DCs CD1c+	CLDN5	0.059864	0.907313	0.982062
Matrix CAFs	USP24	0.0549075	0.907875	0.999515
CD8+ Exhausted	CDK11B	0.0325284	0.907292	0.944343
JAK2_high_STS	LRRC42	0.151271	0.90749	0.999869
Monocytes EREG+	HRH2	0.0397147	0.907325	0.985994
STS Immunomodulatory	NPR1	0.151691	0.907494	0.999998
STS Proangiogenic	LRMDA	0.129806	0.907498	0.999994
STS Mesenchymal-like Contactin+	PDE4D	0.104786	0.907499	0.974299
STS Epithelial-like	ZNF207	0.0251578	0.907499	0.951656
Inflammatory Monocytes	CERS4	0.046303	0.907337	0.959053
STS Immunomodulatory	GABARAP	0.0333873	0.907504	0.999998
STS Mesenchymal-like ECM Remodeling	ACY1	0.0405722	0.90751	0.980005
CD4+ Th17	PPP1R12C	0.0296463	0.907318	0.963466
CD4+ Tfh	GCN1	0.0336438	0.907323	0.958536
DCs AREG+	TSC22D1	0.0451943	0.90735	0.968471
STS Mesenchymal-like Undiff.	RPSA	0.0399879	0.907523	0.975051
STS Epithelial-like	ARFGAP3	0.035952	0.907523	0.951656
CD4+ Th17	PDE6D	0.0328495	0.907337	0.963466
Matrix CAFs	GAPVD1	0.0383425	0.907925	0.999515
CD8+ Activated	FOXO3	0.0368522	0.907338	0.951409
CD8+ ISG	SNTB1	0.0433474	0.907339	0.958329
STS Proangiogenic	HBEGF	0.128728	0.90754	0.999994
JAK2_high_STS	CRISPLD1	0.983689	0.907542	0.999869
JAK2_high_STS	AC110772.2	0.649111	0.907544	0.999869
NK cells CD56 low	NEK6	0.0457832	0.907363	0.978094
STS Myofibroblastic	ANXA5	0.0413724	0.907565	0.99805
Immunoregulatroy PMNs	C18orf32	0.0303841	0.907403	0.945577
STS Myofibroblastic	FGFR4	0.121911	0.907574	0.99805
CD8+ GZMK+ Tm	ZRSR2	0.0283163	0.907382	0.950353
NK cells CD56 low	SYK	0.0548404	0.907383	0.978094
CD4+ Tfh	KLF3-AS1	0.0432889	0.907384	0.958536
STS Proangiogenic	NUDT18	0.142961	0.907579	0.999994
Arterial Endothelial Cells	DDAH1	0.0625819	0.907875	0.999833
Mastocytes	STARD7-AS1	0.0505318	0.90742	0.985388
STS CTA high	NHLRC2	0.0660079	0.907587	0.984597
STS Mesenchymal-like Undiff.	SCARA3	0.0679732	0.907593	0.975065
Granulocytes_NIBAN1_TXNIPhi	RTCA	0.0351355	0.907432	0.951197
Proinflammatory PMNs	ADCYAP1	0.0930172	0.907433	0.958059
CD4+ Th17	BMP2K	0.0327669	0.907412	0.963466
DCs AREG+	AC002463.1	0.0634398	0.907442	0.968471
CD4+ Tn	FAM210B	0.0319999	0.907416	0.962833
STS Myofibroblastic	FAAH	0.120933	0.907612	0.99805
STS Mesenchymal-like Contactin+	SLC35A2	0.0564152	0.907615	0.974299
Immunoregulatroy PMNs	NADSYN1	0.0281497	0.907451	0.945577
Inflammatory Monocytes	HNRNPA0	0.032225	0.907453	0.959053
NK cells CD56 high	SINHCAF	0.0293019	0.90743	0.958891
STS Epithelial-like	TXNIP	0.0626242	0.907626	0.951656
CD4+ T memory	AC022217.3	0.0590949	0.907442	0.972616
Tip Endothelial Cells	DIPK2A	0.0563763	0.907927	0.997167
Proinflammatory PMNs	SLC7A5	0.0402527	0.907471	0.958059
CD4+ Activated	AL035071.2	0.0414348	0.907452	0.969989
Monocytes EREG+	CDR2	0.0555503	0.907484	0.985999
STS Mesenchymal-like Undiff.	AL359706.1	0.119847	0.907657	0.975074
CD8+ Activated	PPP3CB	0.0301883	0.907467	0.951409
STS CTA high	TCTE3	0.0956084	0.90766	0.984597
Vascular CAFs	NXN	0.0581647	0.908056	0.999737
DCs CD1c+	TOR1AIP1	0.0319129	0.907499	0.982133
CD4+ T memory	NFE2L1	0.032452	0.907485	0.972616
Vascular CAFs	AC104695.2	0.116535	0.908072	0.999737
Pericytes	NMT2	0.0690307	0.907979	0.99256
M2 TREM2+ SPP1+	NEGR1	0.0702085	0.907525	0.957621
CD4+ T memory	CCDC18	0.0358365	0.907504	0.972616
CD8+ Activated	S100A16	0.0578354	0.907515	0.951409
Mastocytes	WARS2-AS1	0.0482111	0.907547	0.985447
NK cells CD56 high	AIMP2	0.0322699	0.907522	0.958891
STS CTA high	PEX12	0.0823507	0.907716	0.984597
STS Proangiogenic	RAB13	0.116414	0.907725	0.999994
STS Mesenchymal-like Undiff.	AC009318.1	0.0596339	0.907726	0.975087
Arterial Endothelial Cells	SGTA	0.0498359	0.90802	0.999833
DCs AREG+	ARMCX2	0.0553409	0.907567	0.968471
DCs CD1c+	WSB1	0.0321128	0.907569	0.982133
Proinflammatory PMNs	AC025580.2	0.077672	0.90758	0.958111
STS CTA high	PRTFDC1	0.0880163	0.907758	0.984597
JAK2_high_STS	LINC01203	0.678345	0.907761	0.999869
NK cells CD56 low	NME2	0.0333617	0.907572	0.978094
DCs AREG+	ZWINT	0.0545596	0.907605	0.968471
M2 TREM2+ SPP1+	RHBDD2	0.0386702	0.907606	0.957631
Arterial Endothelial Cells	AKAP17A	0.0578263	0.908063	0.999833
STS Myofibroblastic	UPK3BL1	0.0483359	0.907775	0.99805
NK cells CD56 low	TMEM205	0.0320844	0.907585	0.978094
Arterial Endothelial Cells	MSH2	0.0435143	0.908068	0.999833
Tip Endothelial Cells	ZNF14	0.0656586	0.908069	0.997167
STS Epithelial-like	PAAF1	0.0284379	0.907783	0.951763
CD8+ Early Activation	STXBP5	0.0420189	0.907596	0.957696
Tip Endothelial Cells	IPO7	0.0459561	0.908082	0.997167
CD4+ T memory	AL022323.4	0.0409789	0.907603	0.972616
Arterial Endothelial Cells	SNRPB2	0.0476562	0.908086	0.999833
CD4+ T memory	MAP2K7	0.028198	0.907609	0.972616
Macro SELENOP+ SLC40A1+	ZADH2	0.0334694	0.907641	0.948315
M2 TREM2+ SPP1+	THSD7A	0.0599306	0.907652	0.957631
DCs CD1c+	BCKDK	0.0341974	0.907655	0.982133
NA	POU2F1	0.0402857	0.907655	0.944706
NK cells CD56 high	ALS2	0.0327382	0.90763	0.958891
STS Myofibroblastic	CHRNB4	0.11898	0.907828	0.99805
NK cells CD56 low	RPL35	0.0287855	0.907637	0.978094
STS Mesenchymal-like Undiff.	FAM120A	0.0226739	0.907831	0.975132
CD8+ ISG	RALGAPA2	0.0397624	0.907639	0.958443
STS Immunomodulatory	MAML1	0.0241459	0.907838	0.999998
Immunoregulatroy PMNs	WDFY1	0.0309319	0.907677	0.945753
STS CTA high	AC022276.1	0.188431	0.907843	0.984597
STS Immunomodulatory	AC007364.1	0.12267	0.907849	0.999998
Pericytes	TTF1	0.0497472	0.908143	0.99256
STS Myofibroblastic	COX7B	0.0341406	0.907854	0.99805
STS Immunomodulatory	SLC45A1	0.135685	0.907858	0.999998
Arterial Endothelial Cells	EXTL3	0.0512318	0.908149	0.999833
CD4+ Activated	SGCE	0.0408202	0.907667	0.97007
STS Mesenchymal-like Contactin+	GRIN2B	0.142188	0.907862	0.974321
CD8+ ISG	TRIM27	0.0319816	0.907674	0.958443
CD4+ Activated	MED9	0.0374962	0.907678	0.97007
Arterial Endothelial Cells	LGMN	0.0565668	0.908169	0.999833
DCs AREG+	AAK1	0.0299279	0.907716	0.968471
NK cells CD56 low	BEND4	0.0464628	0.90769	0.978094
JAK2_high_STS	AC109466.1	0.71008	0.90789	0.999869
STS Proangiogenic	PLK2	0.117238	0.907891	0.999994
STS Mesenchymal-like Undiff.	BEX5	0.14919	0.9079	0.975132
M2 APOC1+ APOE+	TSNAX	0.0294942	0.907737	0.961507
STS Proangiogenic	RRP15	0.0709212	0.907904	0.999994
STS Myofibroblastic	LBP	0.17955	0.907906	0.99805
Mastocytes	CSPP1	0.0357732	0.907741	0.985568
STS Epithelial-like	IRS2	0.0834189	0.907907	0.951835
NA	VWA8	0.0514152	0.907744	0.944706
Capillary Venous Endothelial Cells	COX8A	0.03277	0.908205	0.94738
Matrix CAFs	XIAP	0.0389184	0.908309	0.999515
DCs AREG+	BRPF1	0.0416637	0.907764	0.968471
STS Myofibroblastic	PHLDB3	0.0558392	0.907933	0.99805
NA	SLC10A3	0.0498315	0.907771	0.944706
STS Mesenchymal-like Undiff.	RPL37A	0.0397718	0.907938	0.975132
JAK2_high_STS	IQCH	0.407753	0.907939	0.999869
Inflammatory Monocytes	ATF5	0.0425011	0.907778	0.959126
DCs CD1c+	MRPS9	0.0384833	0.907781	0.982177
CD4+ Tn	SMCR5	0.0434498	0.90776	0.962833
Macro SELENOP+ SLC40A1+	MAPK8	0.0434885	0.907787	0.948407
STS Proangiogenic	FRMD6-AS2	0.165861	0.907962	0.999994
CD8+ GZMK+ Tm	IKBKB	0.0297412	0.907774	0.950632
CD4+ Th17	SLC25A22	0.0429484	0.907777	0.963702
JAK2_high_STS	STIP1	0.0765321	0.907974	0.999869
CD4+ Activated	ACAD9	0.0332683	0.907783	0.97007
CD4+ Tn	CDKN2B-AS1	0.0399521	0.907786	0.962833
Pericytes	AP1S2	0.0353482	0.908272	0.99256
NK cells CD56 high	ARID4A	0.0269764	0.907793	0.958891
CD36+ CAFs	MCM10	0.0773909	0.908388	0.992363
Immunoregulatroy PMNs	IMPG2	0.0507771	0.907831	0.945852
Mastocytes	QTRT2	0.0330428	0.907836	0.985568
M2 TREM2+ SPP1+	PRKCQ	0.0586858	0.907839	0.957766
CD4+ Stressed	CXCL2	0.0532265	0.907814	0.948911
CD8+ ISG	EXOC2	0.0368321	0.907816	0.958485
CD8+ Activated	TBL2	0.0366115	0.90782	0.951425
CD8+ Early Activation	SS18L2	0.0305203	0.907825	0.957738
Pericytes	SVBP	0.0486384	0.908325	0.99256
NK cells CD56 high	UBE3A	0.029016	0.907847	0.958891
Monocytes EREG+	SORCS1	0.0617572	0.907881	0.986085
Monocytes EREG+	SYT1	0.0604263	0.907887	0.986085
Arterial Endothelial Cells	YIPF3	0.0303913	0.908344	0.999833
CD8+ ISG	INTS3	0.0352254	0.907867	0.958485
NK cells CD56 low	SGK3	0.03409	0.907869	0.978094
CD4+ Tn	LINC02246	0.0436615	0.907871	0.962833
Matrix CAFs	TROAP	0.0892936	0.908459	0.999515
CD4+ Tregs	QSER1	0.0331056	0.907879	0.961271
STS CTA high	SNX24	0.0488039	0.908074	0.984597
CD4+ Tregs	PNO1	0.0273481	0.907883	0.961271
Capillary Venous Endothelial Cells	GTPBP10	0.0361425	0.908373	0.947426
Arterial Endothelial Cells	EIF1B	0.0562403	0.908374	0.999833
DCs AREG+	AC087645.2	0.0524104	0.907921	0.968471
CD8+ Activated	LANCL3	0.0500176	0.9079	0.951425
STS Immunomodulatory	RNF213-AS1	0.0794368	0.908092	0.999998
Matrix CAFs	PMVK	0.054443	0.908489	0.999515
Tip Endothelial Cells	FABP5	0.0702872	0.90839	0.997167
Mastocytes	UCN2	0.0582972	0.907955	0.985568
STS Mesenchymal-like Undiff.	NDUFB4	0.0376114	0.908122	0.975193
Arterial Endothelial Cells	LINC00960	0.109463	0.908414	0.999833
JAK2_high_STS	GCN1	0.114349	0.908128	0.999869
STS Mesenchymal-like ECM Remodeling	PDRG1	0.0457525	0.908128	0.980475
STS Mesenchymal-like ECM Remodeling	WLS	0.0320064	0.908131	0.980475
DCs CD1c+	GCNA	0.0490502	0.907972	0.982264
Matrix CAFs	NIFK	0.0382153	0.908535	0.999515
CD4+ Tregs	LENG9	0.0428854	0.907954	0.961271
STS Myofibroblastic	TLE4	0.0448391	0.908154	0.998191
STS Epithelial-like	GTF3C2	0.0284587	0.908155	0.951891
NA	SART3	0.0370764	0.907995	0.944879
DCs CD1c+	SPON1	0.0540255	0.907998	0.982264
CD4+ T memory	EDAR	0.0619064	0.907973	0.972714
M2 TREM2+ SPP1+	APLF	0.056398	0.908011	0.957881
Matrix CAFs	STT3B	0.0434518	0.908568	0.999515
NK cells CD56 high	PIK3CA	0.0282441	0.907988	0.958891
Macro SELENOP+ SLC40A1+	EPC2	0.032702	0.908015	0.948584
Mastocytes	NRXN3	0.0569049	0.908017	0.985568
Monocytes EREG+	MTOR	0.0350049	0.908022	0.986085
DCs AREG+	DUSP23	0.0316016	0.908022	0.968471
NK cells CD56 high	PRKCZ	0.0282314	0.908	0.958891
JAK2_high_STS	ADH1C	0.838677	0.908196	0.999869
STS Epithelial-like	U2AF1L5	0.1296	0.908198	0.951891
STS Myofibroblastic	GABPB1-IT1	0.0564848	0.9082	0.998191
CD8+ ISG	SLC5A6	0.0470591	0.908012	0.958485
Tip Endothelial Cells	FUOM	0.0482286	0.908493	0.997167
DCs CD1c+	RSBN1L	0.0298252	0.908041	0.982264
CD4+ Tregs	HNRNPDL	0.0282815	0.908014	0.961271
CD8+ Activated	SCAMP1-AS1	0.029961	0.908016	0.951425
CD4+ Activated	ABL2	0.0344856	0.908027	0.970163
CD8+ Activated	PDGFRB	0.0385123	0.908031	0.951425
STS CTA high	AC007991.3	0.189503	0.908224	0.984597
STS Epithelial-like	AC092069.1	0.0907906	0.908236	0.951891
CD4+ T memory	DCUN1D5	0.0290761	0.908049	0.972714
STS Mesenchymal-like Undiff.	AGFG2	0.0459953	0.908246	0.975193
Matrix CAFs	ZFP30	0.0463031	0.908639	0.999515
Vascular CAFs	HOXA3	0.0580048	0.908655	0.999737
CD4+ Tfh	PER2	0.0348858	0.908079	0.959004
NK cells CD56 high	POLE2	0.0403777	0.908082	0.958891
STS CTA high	TMEM246	0.136166	0.908279	0.984597
CD4+ T memory	PRRT3	0.0381733	0.908091	0.972714
DCs CD1c+	AC103591.3	0.0571636	0.90812	0.982284
STS Immunomodulatory	NSMF	0.130374	0.908288	0.999998
NK cells CD56 high	FAM192A	0.0295009	0.908098	0.958891
Granulocytes_NIBAN1_TXNIPhi	FAM160A2	0.0524056	0.908127	0.951573
CD36+ CAFs	SNCG	0.0812968	0.908686	0.992363
DCs AREG+	TM2D3	0.0312431	0.908131	0.968481
Granulocytes_NIBAN1_TXNIPhi	SLC9A6	0.0472737	0.908139	0.951573
STS Immunomodulatory	TRAK1	0.0514294	0.908306	0.999998
STS Proangiogenic	TP53TG1	0.0602347	0.908306	0.999994
Vascular CAFs	FBXO16	0.101664	0.908701	0.999737
CD8+ GZMK+ Tm	DNPEP	0.0291771	0.908128	0.950938
CD8+ Exhausted	MAP2K3	0.031199	0.90813	0.944957
JAK2_high_STS	CCDC189	0.499587	0.908329	0.999869
CD4+ Stressed	MRPL27	0.0329069	0.908139	0.948949
CD8+ Stressed	AL355490.2	0.0444055	0.908141	0.959
STS CTA high	SMIM7	0.0618432	0.908334	0.984597
Capillary Venous Endothelial Cells	LMTK2	0.0456446	0.908628	0.947551
Immunoregulatroy PMNs	DOCK7	0.0301322	0.908181	0.946081
Tip Endothelial Cells	FAM3C	0.0444093	0.908635	0.997167
STS Mesenchymal-like Contactin+	TPGS2	0.0494517	0.908351	0.974664
CD4+ Stressed	UVSSA	0.03547	0.908162	0.948949
STS Mesenchymal-like ECM Remodeling	MAPK1IP1L	0.0261331	0.908354	0.980509
JAK2_high_STS	SLC24A3	0.98608	0.908356	0.999869
CD8+ ISG	GCNT1	0.0412656	0.908169	0.958489
STS CTA high	GNA11	0.0658418	0.908363	0.984597
CD4+ T memory	C11orf49	0.0359888	0.908174	0.972714
STS CTA high	DAAM2	0.150683	0.908374	0.984597
Immunoregulatroy PMNs	EIF1AY	0.0469171	0.908214	0.946081
CD4+ T memory	ESYT1	0.0298924	0.90819	0.972714
CD8+ ISG	PSTK	0.0404621	0.908202	0.958489
JAK2_high_STS	SLC66A1	0.257958	0.908397	0.999869
STS Mesenchymal-like ECM Remodeling	PDE6D	0.0260774	0.908397	0.980509
CD8+ ISG	NOA1	0.0339766	0.908221	0.958489
STS CTA high	DUSP18	0.0860598	0.908421	0.984597
JAK2_high_STS	CTTN	0.0783411	0.908425	0.999869
DCs CD1c+	GIMAP8	0.0401628	0.908264	0.982324
NK cells CD56 high	RPS3A	0.0295274	0.908244	0.958979
Tip Endothelial Cells	ILK	0.0410695	0.908724	0.997167
CD4+ Th17	ADIPOR1	0.0279456	0.908252	0.964041
Macro SELENOP+ SLC40A1+	PLEKHA6	0.0662814	0.908279	0.948678
CD36+ CAFs	UBE2Z	0.032994	0.908848	0.992363
STS Epithelial-like	ACAP1	0.0908266	0.908462	0.952012
STS CTA high	RNF25	0.080464	0.908464	0.984597
CD4+ T memory	CBX6	0.0294216	0.908275	0.972714
DCs AREG+	IKZF2	0.0519752	0.908302	0.968508
STS Mesenchymal-like Undiff.	CENPI	0.109521	0.908474	0.975193
JAK2_high_STS	TENM1	0.711413	0.908476	0.999869
STS Immunomodulatory	NEU3	0.0453458	0.90848	0.999998
CD8+ Early Activation	BRD3OS	0.0421481	0.908292	0.958165
STS Proangiogenic	PHYH	0.0899684	0.908493	0.999994
JAK2_high_STS	GPRC5C	0.612325	0.908496	0.999869
Monocytes EREG+	AC025423.4	0.0622598	0.908334	0.986085
JAK2_high_STS	AL512380.2	0.577008	0.908504	0.999869
Monocytes EREG+	DHFR2	0.0514358	0.908347	0.986085
CD8+ GZMK+ Tm	CDC14B	0.0355141	0.908321	0.950971
CD4+ Th17	ANKFY1	0.0287985	0.908322	0.964041
CD8+ GZMK+ Tm	TCEAL8	0.0275718	0.90833	0.950971
Arterial Endothelial Cells	DNAJC11	0.0488933	0.908812	0.999833
STS Myofibroblastic	LINC02693	0.0811971	0.908527	0.998347
CD8+ Exhausted	RMDN3	0.0322729	0.908338	0.945109
Immunoregulatroy PMNs	RBMXL1	0.0353576	0.908365	0.946108
M2 TREM2+ SPP1+	RUVBL1	0.0348838	0.908366	0.957952
JAK2_high_STS	INTS5	0.187819	0.908543	0.999869
CD36+ CAFs	SNTG2	0.118175	0.908936	0.992363
Arterial Endothelial Cells	HSD17B13	0.117223	0.908843	0.999833
NA	SERPINH1	0.0470484	0.908395	0.945149
CD8+ ISG	RTCB	0.0323638	0.908372	0.958504
Pericytes	AL445426.1	0.150461	0.908853	0.99256
STS Immunomodulatory	AL731769.2	0.0914781	0.908568	0.999998
CD4+ Activated	ZNF564	0.0321975	0.908378	0.970163
STS CTA high	LINC-PINT	0.121181	0.908586	0.984664
STS Myofibroblastic	AC244090.1	0.0531183	0.908588	0.998347
Mastocytes	AP000442.1	0.0551378	0.908427	0.985568
STS Proangiogenic	GCN1	0.0602859	0.908597	0.999994
Arterial Endothelial Cells	CNOT7	0.0499599	0.908888	0.999833
DCs AREG+	SMIM30	0.03838	0.908439	0.968528
CD8+ GZMK+ Tm	SPEN	0.03096	0.908415	0.950971
Pericytes	PIKFYVE	0.0600289	0.908896	0.99256
Vascular CAFs	PTPRA	0.0372458	0.909005	0.999737
STS Mesenchymal-like Undiff.	MTUS2	0.109075	0.908618	0.975193
STS Immunomodulatory	RECQL5	0.0505001	0.908622	0.999998
CD4+ Tn	MANBA	0.0359896	0.908433	0.962932
DCs CD1c+	DES	0.0576949	0.908468	0.982367
CD4+ Activated	MACROD1	0.0425849	0.908442	0.970163
CD4+ Tregs	PAGE5	0.0581292	0.908451	0.961399
STS Mesenchymal-like Contactin+	COX4I2	0.172455	0.908648	0.97492
M2 TREM2+ SPP1+	C11orf58	0.0322674	0.908486	0.958017
DCs CD1c+	GOLGA7	0.0357584	0.908494	0.982367
STS Epithelial-like	UCHL5	0.0192638	0.908664	0.952107
Arterial Endothelial Cells	CDK2AP2	0.0389717	0.908956	0.999833
NK cells CD56 low	IRF2	0.0259866	0.908479	0.978094
Matrix CAFs	ACAT2	0.046324	0.909059	0.999515
CD36+ CAFs	RNPEP	0.0355692	0.909061	0.992363
Inflammatory Monocytes	SHISAL2A	0.0581834	0.908508	0.959466
Inflammatory Monocytes	ACSM3	0.0559243	0.908511	0.959466
Granulocytes_NIBAN1_TXNIPhi	MIS12	0.0424607	0.908511	0.951657
STS CTA high	AL645608.7	0.217987	0.908675	0.984664
Immunoregulatroy PMNs	DCAF1	0.0300727	0.908511	0.946151
Matrix CAFs	TIMM9	0.0472114	0.909088	0.999515
STS Mesenchymal-like ECM Remodeling	SLC25A23	0.0643455	0.908699	0.980541
CD4+ Tn	MINDY1	0.0485088	0.908517	0.962932
Pericytes	PIGF	0.0519888	0.908995	0.99256
CD8+ Exhausted	ZHX1	0.0332446	0.908522	0.945171
JAK2_high_STS	GEMIN4	0.248391	0.908721	0.999869
CD4+ Activated	CTNND1	0.0372721	0.908531	0.970163
STS Immunomodulatory	NUF2	0.120259	0.90873	0.999998
Proinflammatory PMNs	EPB41L5	0.0609542	0.908569	0.958785
Arterial Endothelial Cells	AC015802.6	0.0664956	0.90902	0.999833
M2 TREM2+ SPP1+	ZNF316	0.0452994	0.908573	0.958022
CD4+ Th17	TAF11	0.0297723	0.90855	0.964113
STS Proangiogenic	NDUFB8	0.0737254	0.908742	0.999994
Matrix CAFs	COL4A5	0.121074	0.909133	0.999515
STS Myofibroblastic	GLI4	0.0527592	0.908753	0.998369
CD4+ Tregs	SELENOH	0.0333835	0.908564	0.961451
Immunoregulatroy PMNs	ZFYVE28	0.0507095	0.908597	0.946168
CD4+ Tn	LINC00278	0.0389557	0.908571	0.962932
STS CTA high	TMEM170A	0.0640966	0.908762	0.984664
M2 TREM2+ SPP1+	SGO1-AS1	0.0674828	0.908608	0.958022
Tip Endothelial Cells	MRPL4	0.049363	0.909067	0.997167
CD8+ Activated	RAB5A	0.0260775	0.908601	0.951694
CD4+ Th17	SP3	0.0256949	0.908608	0.964113
STS Myofibroblastic	ATG7	0.0539698	0.908799	0.998369
CD4+ Stressed	CAPG	0.0491959	0.908611	0.949353
CD8+ ISG	KIF9	0.0387092	0.908613	0.958612
Arterial Endothelial Cells	XRCC1	0.0505754	0.909094	0.999833
CD4+ Activated	MELK	0.0463577	0.908618	0.970163
Tip Endothelial Cells	NR2F1-AS1	0.102263	0.909099	0.997167
CD4+ T memory	ABHD14A	0.0298204	0.908626	0.972786
STS Mesenchymal-like Contactin+	FSTL5	0.193749	0.908816	0.97492
Granulocytes_NIBAN1_TXNIPhi	ZFP36L2	0.0442361	0.908655	0.951747
Monocytes EREG+	ZNF317	0.033256	0.908659	0.986085
DCs AREG+	CHD3	0.0352114	0.908666	0.968567
CD4+ Activated	TMEM244	0.0468737	0.908641	0.970163
STS Mesenchymal-like ECM Remodeling	C2orf88	0.0661283	0.908834	0.980541
Arterial Endothelial Cells	LINC00662	0.0501756	0.909124	0.999833
CD8+ Exhausted	AC092652.2	0.0610766	0.908653	0.945212
NK cells CD56 high	RCAN1	0.0270203	0.908656	0.959147
Monocytes EREG+	DCAF11	0.029998	0.908682	0.986085
STS Mesenchymal-like ECM Remodeling	TGFBI	0.0991234	0.908849	0.980541
Arterial Endothelial Cells	TMEM220	0.0481244	0.909139	0.999833
M2 TREM2+ SPP1+	THAP9	0.0495268	0.908689	0.958045
Matrix CAFs	WDR33	0.0442222	0.909248	0.999515
Tip Endothelial Cells	LRP10	0.0440032	0.90915	0.997167
STS Proangiogenic	SLC9B1	0.204613	0.908867	0.999994
Matrix CAFs	ZFPM1	0.046451	0.909256	0.999515
CD8+ ISG	LLGL2	0.0339582	0.908688	0.958612
STS Myofibroblastic	DHX37	0.0396263	0.908883	0.998369
STS Epithelial-like	LRCH4	0.0416628	0.908886	0.952166
CD8+ Stressed	TRAV1-2	0.0673494	0.908697	0.959324
DCs CD1c+	DOCK8	0.037995	0.908725	0.982367
Immunoregulatroy PMNs	TMC6	0.0300383	0.908739	0.946255
CD8+ ISG	CRYZL1	0.0347664	0.90872	0.958612
STS Mesenchymal-like Contactin+	PTER	0.173792	0.90891	0.97492
JAK2_high_STS	CEP72	0.56125	0.908911	0.999869
CD4+ Activated	AC005726.1	0.0414031	0.908723	0.970163
CD4+ Activated	NSUN6	0.0371258	0.908729	0.970163
CD4+ Stressed	TMEM63B	0.047534	0.908732	0.949414
STS CTA high	LTV1	0.0602327	0.908926	0.984664
NK cells CD56 low	MT-CYB	0.0264035	0.908736	0.978094
Inflammatory Monocytes	CDC27	0.028334	0.908772	0.959619
STS Immunomodulatory	LINC00649	0.0974227	0.908939	0.999998
Pericytes	BCL11B	0.11239	0.909227	0.99256
Macro SELENOP+ SLC40A1+	AC016831.5	0.0319458	0.908781	0.949081
DCs AREG+	FBXL14	0.0563485	0.908785	0.968567
STS CTA high	WDR83	0.0658152	0.908952	0.984664
Mastocytes	AC009501.3	0.0557133	0.908789	0.985568
NA	ATPAF2	0.0442433	0.908789	0.945405
DCs CD1c+	DUSP10	0.0377736	0.908794	0.982367
JAK2_high_STS	ZNF781	0.555635	0.90896	0.999869
DCs CD1c+	BATF2	0.0599101	0.908797	0.982367
CD4+ Activated	SERPINB6	0.0303609	0.908772	0.970163
CD8+ ISG	PPARD	0.0439823	0.908779	0.958612
Pericytes	MBOAT7	0.0613648	0.909255	0.99256
Proinflammatory PMNs	TES	0.0347174	0.908806	0.958973
Tip Endothelial Cells	AL590226.1	0.0514348	0.909262	0.997167
Mastocytes	RAP1GAP2	0.0610798	0.908816	0.985568
DCs AREG+	C11orf74	0.0465295	0.90882	0.968567
DCs AREG+	BRAT1	0.0355216	0.908832	0.968567
CD4+ Tn	LINC02245	0.042054	0.908812	0.963012
Matrix CAFs	LAMTOR2	0.032902	0.90939	0.999515
JAK2_high_STS	RGS16	0.207792	0.909006	0.999869
STS Myofibroblastic	SEMA3B	0.11493	0.909009	0.998374
STS Mesenchymal-like ECM Remodeling	TLCD3A	0.0397969	0.909013	0.980541
CD8+ Activated	C12orf29	0.0301492	0.908823	0.951862
NA	GNG12	0.0585338	0.908854	0.945412
CD4+ Activated	DCUN1D1	0.0267467	0.908834	0.970163
Granulocytes_NIBAN1_TXNIPhi	C19orf38	0.0390831	0.908864	0.951885
Monocytes EREG+	AKAP8L	0.0328802	0.908868	0.986085
JAK2_high_STS	ATP1A1-AS1	0.277118	0.909034	0.999869
CD4+ T memory	METTL25	0.0337978	0.908847	0.972796
STS Mesenchymal-like Contactin+	DCBLD2	0.0606272	0.90904	0.97492
CD8+ Exhausted	ELOA-AS1	0.0446047	0.908852	0.945321
CD4+ Tregs	CLIP1-AS1	0.0475113	0.908853	0.961568
Proinflammatory PMNs	ARSI	0.0691155	0.908887	0.958996
Matrix CAFs	NFE2L3	0.123023	0.909441	0.999515
STS Proangiogenic	DANCR	0.114183	0.909056	0.999994
JAK2_high_STS	CCDC151	0.51917	0.90906	0.999869
Matrix CAFs	CHD9	0.053766	0.909448	0.999515
Matrix CAFs	MED30	0.0490424	0.909463	0.999515
Monocytes EREG+	NCKAP1L	0.0335214	0.908914	0.986085
CD4+ Activated	TFAP2E	0.0426476	0.908891	0.970163
Macro SELENOP+ SLC40A1+	CAMK1	0.0387215	0.908931	0.949117
M2 APOC1+ APOE+	CSTA	0.0386685	0.908933	0.96227
STS Mesenchymal-like ECM Remodeling	LINC01278	0.0462863	0.909098	0.980541
NK cells CD56 low	ZNF670	0.0408844	0.908913	0.978094
STS Proangiogenic	POLR2H	0.0770426	0.909107	0.999994
M2 APOC1+ APOE+	AC069224.1	0.0545699	0.908946	0.96227
STS Myofibroblastic	ZNF852	0.0634232	0.90911	0.998374
Vascular CAFs	TYW5	0.0458171	0.909504	0.999737
STS Mesenchymal-like Undiff.	FMN1	0.097727	0.909117	0.975425
STS Myofibroblastic	ANKDD1A	0.0410955	0.909119	0.998374
Inflammatory Monocytes	MFSD12	0.0384138	0.908959	0.959692
STS Immunomodulatory	AL360012.1	0.122711	0.909123	0.999998
CD8+ GZMK+ Tm	SEPSECS	0.0279642	0.908936	0.951342
Arterial Endothelial Cells	PWP1	0.0430271	0.909415	0.999833
Macro SELENOP+ SLC40A1+	PARK7	0.0385808	0.90897	0.949117
Mastocytes	ARF4-AS1	0.0585637	0.908976	0.985568
CD8+ GZMK+ Tm	RTL6	0.0396738	0.908952	0.951342
Mastocytes	PTPN23	0.0372011	0.908981	0.985568
Matrix CAFs	DVL2	0.0536947	0.909539	0.999515
Arterial Endothelial Cells	SLC45A1	0.0787746	0.909438	0.999833
Macro SELENOP+ SLC40A1+	C8orf33	0.0320363	0.908992	0.949117
STS Proangiogenic	KNSTRN	0.116702	0.909162	0.999994
STS Proangiogenic	NBN	0.0601518	0.909172	0.999994
M2 APOC1+ APOE+	TNFSF18	0.0532743	0.909011	0.96227
CD36+ CAFs	ITGB1BP1	0.0342994	0.90957	0.992363
CD8+ ISG	FANCM	0.0383252	0.908996	0.958774
STS Immunomodulatory	GNG4	0.122132	0.909186	0.999998
CD4+ Tregs	NUP155	0.0312619	0.908997	0.961568
CD36+ CAFs	CADM4	0.0818259	0.909581	0.992363
Pericytes	ZDHHC16	0.0463281	0.909486	0.99256
Mastocytes	AL691447.2	0.0554809	0.909041	0.985568
STS Mesenchymal-like ECM Remodeling	CLIP1	0.023829	0.909207	0.980541
STS Mesenchymal-like ECM Remodeling	ITFG2	0.0342144	0.909207	0.980541
Macro SELENOP+ SLC40A1+	MRPL41	0.0342971	0.909048	0.949117
STS Proangiogenic	ZNF131	0.0760491	0.909213	0.999994
JAK2_high_STS	HS3ST3A1	0.709011	0.909221	0.999869
CD4+ T memory	ARRB2	0.0286966	0.909038	0.972914
NK cells CD56 high	COX10	0.0291924	0.909039	0.959485
CD4+ Th17	CNOT6	0.0270922	0.90904	0.964466
Vascular CAFs	PADI2	0.105136	0.909617	0.999737
Vascular CAFs	SPINK5	0.105136	0.909617	0.999737
Vascular CAFs	TNFRSF10C	0.105136	0.909617	0.999737
Vascular CAFs	LINC01505	0.105136	0.909617	0.999737
NK cells CD56 low	RAD51	0.0424941	0.909061	0.978094
Arterial Endothelial Cells	DDX39A	0.0463409	0.909537	0.999833
JAK2_high_STS	MCM3AP-AS1	0.483223	0.909271	0.999869
STS Mesenchymal-like Undiff.	SLC4A1AP	0.0206512	0.909273	0.975532
Immunoregulatroy PMNs	NGDN	0.029751	0.909112	0.946463
CD4+ Tn	ATMIN	0.0278291	0.909089	0.963012
Vascular CAFs	PATJ	0.0964668	0.909666	0.999737
STS Proangiogenic	QDPR	0.0840215	0.909283	0.999994
DCs AREG+	CHN1	0.0531606	0.909126	0.968692
JAK2_high_STS	CAPN12	0.430827	0.90929	0.999869
CD4+ Tfh	ASB8	0.0315579	0.909105	0.959755
JAK2_high_STS	CRIPAK	0.392447	0.909298	0.999869
NK cells CD56 low	UGGT1	0.0260011	0.909113	0.978094
STS CTA high	ROM1	0.146947	0.909308	0.98468
STS Mesenchymal-like ECM Remodeling	CREBBP	0.0365059	0.909312	0.980541
M2 TREM2+ SPP1+	TSPAN32	0.056488	0.909156	0.958352
Mastocytes	TNFRSF25	0.0524924	0.909159	0.985568
Proinflammatory PMNs	COL15A1	0.0634283	0.909161	0.959136
CD8+ Exhausted	UBE2L6	0.0334532	0.909136	0.945486
CD4+ Th17	PRKCE	0.0437939	0.909137	0.964466
STS Mesenchymal-like ECM Remodeling	TRAPPC3	0.0321215	0.909331	0.980541
JAK2_high_STS	AC091045.1	0.474423	0.909334	0.999869
Vascular CAFs	TMEM250	0.0585606	0.909728	0.999737
Tip Endothelial Cells	UQCRFS1	0.0401099	0.909629	0.997167
STS Mesenchymal-like Contactin+	CPNE1	0.0492364	0.90935	0.97492
NA	CCDC43	0.0404635	0.909191	0.945647
STS CTA high	AC124852.1	0.249794	0.909355	0.98468
STS Proangiogenic	SCFD2	0.133022	0.909356	0.999994
CD4+ T memory	RUFY1	0.0306403	0.909173	0.97299
STS CTA high	CLMP	0.0736343	0.909369	0.98468
STS Mesenchymal-like Contactin+	AL357054.4	0.176533	0.90937	0.97492
Pericytes	BUD23	0.0488839	0.909657	0.99256
Mastocytes	TMEM100	0.0596642	0.909209	0.985568
DCs AREG+	RPF2	0.0300635	0.90921	0.968718
STS Mesenchymal-like Contactin+	ATG2A	0.0689492	0.909376	0.97492
CD4+ Th17	DUSP6	0.0350212	0.909194	0.964466
NA	FASTKD2	0.0404761	0.909223	0.945647
Matrix CAFs	TAF9	0.0459738	0.909777	0.999515
Tip Endothelial Cells	FKBP8	0.0339127	0.909683	0.997167
M2 TREM2+ SPP1+	GPD2	0.043589	0.909238	0.958366
CD8+ Activated	ZNF519	0.02934	0.909214	0.951951
Macro SELENOP+ SLC40A1+	PLCG2	0.0518599	0.90924	0.949197
Mastocytes	LINC01605	0.0596897	0.909242	0.985568
Pericytes	PPP1R35	0.0555599	0.909697	0.99256
Pericytes	GHITM	0.0550635	0.909697	0.99256
CD36+ CAFs	FAM131A	0.0449607	0.909801	0.992363
NA	PHKG1	0.0604033	0.909254	0.945647
CD8+ GZMK+ Tm	CCDC32	0.0273962	0.909228	0.951437
CD8+ GZMK+ Tm	KCNA3	0.041065	0.90923	0.951437
NK cells CD56 low	FBXO33	0.0314099	0.909237	0.978094
CD36+ CAFs	MKLN1	0.0478253	0.909818	0.992363
STS Mesenchymal-like Contactin+	SFXN5	0.0537183	0.909435	0.97492
STS Mesenchymal-like Contactin+	RPN1	0.0445484	0.909439	0.97492
Proinflammatory PMNs	AC107959.1	0.0543819	0.90928	0.959136
Inflammatory Monocytes	EEF1G	0.0427477	0.909284	0.959973
STS Mesenchymal-like ECM Remodeling	BCL7C	0.0299234	0.909447	0.980555
JAK2_high_STS	SLFNL1	0.430795	0.909447	0.999869
CD8+ Activated	ZNF273	0.0276602	0.909266	0.951951
STS Proangiogenic	AC073529.1	0.237714	0.909459	0.999994
CD4+ Tn	MFSD12	0.0308187	0.909273	0.963073
Vascular CAFs	TCHP	0.0447277	0.90985	0.999737
NK cells CD56 low	TMEM30A	0.0275403	0.909275	0.978094
STS CTA high	TENT5C	0.131835	0.909464	0.98468
M2 TREM2+ SPP1+	AC087500.1	0.0579162	0.909306	0.958366
STS Epithelial-like	POLA2	0.0582099	0.909485	0.952566
STS Proangiogenic	FTX	0.109383	0.90949	0.999994
STS Proangiogenic	LINC00863	0.0822885	0.909496	0.999994
Monocytes EREG+	PPP1R37	0.0487065	0.909335	0.986085
STS Mesenchymal-like ECM Remodeling	SPOPL	0.0318056	0.909499	0.980555
Immunoregulatroy PMNs	LMF2	0.0307874	0.909349	0.94665
Vascular CAFs	SECTM1	0.0515226	0.9099	0.999737
STS Mesenchymal-like Contactin+	PLPPR4	0.193737	0.909514	0.97494
STS Mesenchymal-like ECM Remodeling	BVES	0.105229	0.909515	0.980555
CD8+ ISG	AC015871.7	0.0365756	0.909327	0.959057
Mastocytes	TTC23L	0.0581935	0.909356	0.985568
STS CTA high	DCAF13	0.0543367	0.909522	0.98468
Arterial Endothelial Cells	ADAL	0.0543843	0.909815	0.999833
STS Proangiogenic	ZMYM4-AS1	0.128456	0.909531	0.999994
STS Proangiogenic	KANK1	0.159604	0.909532	0.999994
STS Mesenchymal-like Undiff.	RIOK1	0.0232405	0.909537	0.975622
CD36+ CAFs	GNLY	0.112796	0.909928	0.992363
CD4+ Tfh	STOML2	0.0350726	0.909357	0.959821
Tip Endothelial Cells	USP48	0.0328185	0.909832	0.997167
STS Epithelial-like	NUDT7	0.123597	0.909551	0.952566
CD8+ Activated	PWWP3A	0.0302549	0.909367	0.951951
CD8+ GZMK+ Tm	EDC4	0.0390915	0.909371	0.951481
NA	TBL1X	0.0571962	0.909397	0.945736
CD36+ CAFs	EXOC6	0.0936147	0.909953	0.992363
STS Mesenchymal-like Contactin+	NEURL4	0.0561896	0.90957	0.97494
JAK2_high_STS	PLSCR2	0.58897	0.909575	0.999869
Mastocytes	LINC02615	0.0519778	0.909428	0.985568
DCs CD1c+	ZMYM2	0.0370406	0.909429	0.982743
M2 APOC1+ APOE+	NAT10	0.0358244	0.909432	0.962426
CD8+ Activated	TRMT11	0.0316828	0.909409	0.951951
Granulocytes_NIBAN1_TXNIPhi	THAP5	0.0490515	0.909436	0.952259
STS Epithelial-like	FITM2	0.0680383	0.909599	0.952566
STS Proangiogenic	TSPAN12	0.1048	0.909604	0.999994
Mastocytes	ADIPOR2	0.0353491	0.909442	0.985568
Pericytes	CCDC30	0.0816951	0.909893	0.99256
DCs CD1c+	F8A1	0.0398634	0.909452	0.982743
STS Mesenchymal-like Undiff.	PLEKHA6	0.128144	0.909617	0.975622
STS Immunomodulatory	IRAK2	0.124883	0.909623	0.999998
STS Proangiogenic	AC064807.1	0.0822348	0.909623	0.999994
CD36+ CAFs	FST	0.0618125	0.910012	0.992363
DCs CD1c+	CCDC65	0.0518684	0.909466	0.982743
JAK2_high_STS	AL031428.1	0.60501	0.909636	0.999869
CD8+ Stressed	LINC00486	0.077564	0.909448	0.959717
CD4+ Stressed	KIF2A	0.0264493	0.909453	0.950102
STS Immunomodulatory	TP53TG5	0.102585	0.909654	0.999998
STS CTA high	FAM168A	0.0899083	0.909654	0.98468
Monocytes EREG+	FADD	0.0414773	0.909494	0.986085
NK cells CD56 low	RABL2B	0.042114	0.909474	0.978094
STS Myofibroblastic	RBFOX3	0.128594	0.909663	0.9986
Arterial Endothelial Cells	OCEL1	0.058936	0.909958	0.999833
CD4+ T memory	ACER2	0.0338707	0.909486	0.973011
NK cells CD56 low	DTNBP1	0.0327063	0.909488	0.978094
Mastocytes	LAMA2	0.0625444	0.909517	0.985568
STS Myofibroblastic	MDC1	0.044691	0.909684	0.9986
STS Proangiogenic	MTG1	0.0671356	0.909696	0.999994
CD4+ Tfh	ZNHIT6	0.028756	0.909509	0.959915
CD8+ Stressed	TOX4	0.0257985	0.909511	0.959717
Arterial Endothelial Cells	AC103876.1	0.146458	0.909985	0.999833
DCs CD1c+	SGCG	0.0575337	0.909548	0.982743
M2 APOC1+ APOE+	CDC123	0.0287621	0.909553	0.962426
STS Mesenchymal-like Contactin+	LARP7	0.0463794	0.909721	0.974953
NK cells CD56 low	AC092944.1	0.0353729	0.909534	0.978094
DCs CD1c+	DAB2	0.054256	0.909566	0.982743
CD36+ CAFs	ENTR1	0.0355958	0.910114	0.992363
Proinflammatory PMNs	ANAPC2	0.0593637	0.909568	0.959227
STS CTA high	BAIAP2L1	0.22924	0.909731	0.98468
STS Proangiogenic	NDRG3	0.105633	0.909736	0.999994
Proinflammatory PMNs	YTHDF3-AS1	0.050613	0.909575	0.959227
NK cells CD56 low	CTNND1	0.0365591	0.909551	0.978094
Pericytes	AGTRAP	0.0544651	0.910027	0.99256
STS Mesenchymal-like Contactin+	POU3F4	0.136444	0.909749	0.974953
Pericytes	LINC-PINT	0.0730282	0.910041	0.99256
JAK2_high_STS	LINC00624	0.525739	0.90977	0.999869
M2 APOC1+ APOE+	ARHGAP21	0.0330524	0.909618	0.962426
M2 APOC1+ APOE+	DLEU1	0.0486647	0.909624	0.962426
Monocytes EREG+	GSTO2	0.0579644	0.909625	0.986085
STS CTA high	CAMK2N2	0.188702	0.909792	0.98468
Tip Endothelial Cells	MACROD2	0.146631	0.910076	0.997167
JAK2_high_STS	SMIM15-AS1	0.456438	0.909797	0.999869
STS Epithelial-like	LSS	0.0357739	0.909802	0.952721
CD4+ Tfh	OPA1	0.0287348	0.909634	0.95998
NK cells CD56 high	RRP36	0.0307958	0.909636	0.959982
Mastocytes	BOLA2	0.0356353	0.909666	0.985633
Monocytes EREG+	ZHX3	0.0471974	0.909667	0.986085
CD4+ Activated	ZNF354A	0.0313515	0.909645	0.970628
Proinflammatory PMNs	EFNA4	0.0553553	0.909679	0.959274
Monocytes EREG+	CTDSPL	0.0490741	0.909683	0.986085
STS Mesenchymal-like Undiff.	SEH1L	0.0272313	0.90985	0.975622
CD8+ Early Activation	ACSS1	0.031269	0.90967	0.959095
JAK2_high_STS	PRPH2	0.609667	0.909858	0.999869
CD4+ Tn	ADPRHL1	0.0415525	0.909674	0.963284
STS Mesenchymal-like Undiff.	MMP14	0.0435129	0.909867	0.975622
STS Proangiogenic	RHOA	0.0669591	0.909867	0.999994
Pericytes	TRDMT1	0.0569242	0.910151	0.99256
Inflammatory Monocytes	ZNF3	0.0364478	0.909708	0.960172
Mastocytes	TRIM9	0.0655937	0.909708	0.985633
CD4+ Tregs	CTBP1-AS	0.0451452	0.909687	0.962055
CD8+ Exhausted	RAB35	0.0302817	0.909694	0.945691
Matrix CAFs	NMU	0.0784348	0.910271	0.999515
STS CTA high	ZBTB41	0.0795183	0.909888	0.984685
CD8+ Exhausted	AL645568.1	0.0390119	0.909705	0.945691
JAK2_high_STS	ATF7IP2	0.80233	0.909907	0.999869
Matrix CAFs	NDUFA5	0.0369119	0.910292	0.999515
CD4+ Tn	AC018511.2	0.0414809	0.909726	0.963284
JAK2_high_STS	BCL2	0.212901	0.909918	0.999869
Granulocytes_NIBAN1_TXNIPhi	PTGES2	0.0420481	0.909758	0.952264
NK cells CD56 high	TBCK	0.0386087	0.909735	0.959987
CD8+ Early Activation	NUP210	0.0290911	0.90974	0.959095
CD4+ Stressed	EIF5	0.0213807	0.909743	0.950165
M2 TREM2+ SPP1+	EEF1B2	0.0426539	0.90977	0.958629
CD8+ ISG	MROH1	0.0357914	0.909747	0.959238
DCs AREG+	AL161785.1	0.0501242	0.909779	0.969044
M2 APOC1+ APOE+	ADRB2	0.0467455	0.909783	0.962426
Tip Endothelial Cells	ZNF609	0.0481911	0.910228	0.997167
CD8+ Stressed	TRAFD1	0.0279754	0.909766	0.959853
Matrix CAFs	UBE2D3	0.0271375	0.910338	0.999515
NK cells CD56 high	DZANK1	0.0327992	0.909767	0.959987
Granulocytes_NIBAN1_TXNIPhi	NPL	0.0498341	0.909794	0.952264
Granulocytes_NIBAN1_TXNIPhi	TPGS1	0.0379476	0.909796	0.952264
Arterial Endothelial Cells	AAR2	0.0435813	0.910242	0.999833
CD4+ T memory	PHF14	0.0295864	0.909788	0.973011
Granulocytes_NIBAN1_TXNIPhi	SPON2	0.0638042	0.909814	0.952264
CD4+ Activated	AFAP1L2	0.0477876	0.90979	0.970707
Inflammatory Monocytes	KDM1A	0.0319413	0.909823	0.960206
CD36+ CAFs	CRYL1	0.0425036	0.910371	0.992363
STS Mesenchymal-like Undiff.	TLL1	0.13469	0.909998	0.975702
Arterial Endothelial Cells	ACSF2	0.0751168	0.910283	0.999833
STS Epithelial-like	PTPRN2	0.0884239	0.910006	0.952805
Granulocytes_NIBAN1_TXNIPhi	VSIG4	0.0593532	0.909848	0.952264
CD8+ ISG	AC010275.1	0.0456053	0.909822	0.959238
STS Mesenchymal-like Contactin+	ABRAXAS2	0.0479934	0.910014	0.975063
CD4+ T memory	C6orf99	0.0368037	0.909832	0.973011
JAK2_high_STS	SLC38A5	0.777949	0.910029	0.999869
Monocytes EREG+	LHFPL3-AS2	0.0572243	0.909872	0.986085
CD4+ Activated	TRABD	0.0275512	0.909846	0.970707
CD36+ CAFs	RBL2	0.038047	0.910418	0.992363
Macro SELENOP+ SLC40A1+	HLA-DQA2	0.0823348	0.909875	0.949738
JAK2_high_STS	SMIM41	0.538253	0.91004	0.999869
Vascular CAFs	ASTN2	0.105899	0.910436	0.999737
Arterial Endothelial Cells	SPOCD1	0.121156	0.910336	0.999833
CD8+ ISG	KIFC3	0.0532622	0.909867	0.959238
STS Proangiogenic	UBE2V1	0.0796999	0.910067	0.999994
STS Myofibroblastic	TMEM160	0.0564954	0.910069	0.998776
JAK2_high_STS	ZNF469	0.76788	0.910073	0.999869
DCs CD1c+	AC002456.1	0.0509909	0.909922	0.982796
Tip Endothelial Cells	USP20	0.0576423	0.910369	0.997167
JAK2_high_STS	PODXL	0.340843	0.91009	0.999869
DCs CD1c+	CMTM4	0.0467573	0.90993	0.982796
STS Immunomodulatory	DNAJC1	0.0360101	0.910105	0.999998
STS Myofibroblastic	ZNF738	0.0512605	0.910106	0.998776
Proinflammatory PMNs	CCN1	0.0583758	0.909948	0.959496
STS CTA high	MAGED1	0.0640922	0.910114	0.984838
DCs CD1c+	GPR176	0.0546456	0.909954	0.982796
M2 TREM2+ SPP1+	NAPA	0.0312517	0.909956	0.958763
STS Myofibroblastic	MANBAL	0.0404264	0.910124	0.998776
CD4+ Tregs	GOSR2	0.0284773	0.909941	0.96224
Immunoregulatroy PMNs	CANX	0.0318321	0.909973	0.947118
JAK2_high_STS	LINC01503	0.736359	0.910136	0.999869
CD4+ Th17	LARP1B	0.0298126	0.909951	0.964845
CD4+ T memory	SPSB2	0.0317145	0.909952	0.973072
DCs AREG+	CXCL16	0.0311944	0.909981	0.969044
STS Proangiogenic	ARMCX6	0.064817	0.910146	0.999994
CD4+ Stressed	SNX6	0.0267185	0.909963	0.950243
Matrix CAFs	CENPX	0.0435621	0.910535	0.999515
Arterial Endothelial Cells	SRP19	0.0332023	0.910435	0.999833
Macro SELENOP+ SLC40A1+	FARSB	0.0348568	0.909993	0.9498
DCs CD1c+	ANKH	0.0488029	0.909998	0.982796
STS Immunomodulatory	CATSPERG	0.121833	0.910173	0.999998
STS Proangiogenic	FDX1	0.0589161	0.910173	0.999994
STS CTA high	HSPB3	0.17104	0.910182	0.984849
CD8+ ISG	FAHD2B	0.039092	0.909995	0.959292
NK cells CD56 low	LRRC32	0.048751	0.91	0.978094
Pericytes	ACVR2A	0.0635638	0.910471	0.99256
STS Mesenchymal-like Contactin+	CKB	0.117207	0.910198	0.975063
Mastocytes	CA2	0.0525189	0.91004	0.985927
Tip Endothelial Cells	C12orf43	0.0492463	0.910486	0.997167
STS Proangiogenic	RSU1	0.0724902	0.910208	0.999994
NK cells CD56 low	GPX3	0.0554667	0.910021	0.978094
CD4+ Tn	C1RL	0.0295673	0.910027	0.963415
STS Mesenchymal-like Undiff.	NCKAP5	0.126504	0.910215	0.975813
STS Mesenchymal-like ECM Remodeling	PPP1R15A	0.055181	0.910216	0.980773
Vascular CAFs	HYMAI	0.0531685	0.910601	0.999737
Matrix CAFs	SNRPC	0.0315842	0.910614	0.999515
M2 APOC1+ APOE+	BCL2L12	0.0382565	0.910074	0.962486
Tip Endothelial Cells	SCYL3	0.0460391	0.910519	0.997167
CD8+ ISG	AC139720.1	0.0507066	0.910053	0.959292
Monocytes EREG+	PLCG1-AS1	0.0573733	0.910093	0.986085
DCs AREG+	CEBPA	0.0378338	0.910095	0.969044
Tip Endothelial Cells	PLSCR2	0.130833	0.910542	0.997167
CD4+ Th17	ZNF862	0.0393896	0.910077	0.964845
STS Immunomodulatory	ACKR3	0.133204	0.91027	0.999998
CD4+ Tregs	SMIM8	0.0285476	0.910084	0.962292
STS Mesenchymal-like Contactin+	FLRT2	0.0703621	0.910271	0.975063
CD4+ Th17	FEM1C	0.0295987	0.910085	0.964845
Tip Endothelial Cells	PPM1L	0.0670929	0.910554	0.997167
Vascular CAFs	FAM149B1	0.0414085	0.910663	0.999737
Monocytes EREG+	AC079447.1	0.058806	0.91013	0.986085
DCs CD1c+	RBM23	0.0296403	0.910135	0.982796
Tip Endothelial Cells	DPT	0.0684646	0.91058	0.997167
STS Mesenchymal-like Contactin+	MARK2	0.0371779	0.910299	0.975063
CD4+ Tregs	AC010168.2	0.033066	0.910118	0.962292
CD4+ Th17	WDR73	0.0269866	0.910126	0.964845
NK cells CD56 high	SS18L2	0.0296943	0.910128	0.960174
Vascular CAFs	AL442067.3	0.104785	0.910698	0.999737
DCs CD1c+	MAP2K7	0.0312154	0.910156	0.982796
STS Mesenchymal-like ECM Remodeling	DDX50	0.0267955	0.910318	0.980773
NK cells CD56 high	C11orf49	0.0340235	0.910134	0.960174
STS Proangiogenic	AC025178.1	0.143102	0.910321	0.999994
STS Proangiogenic	C17orf99	0.126453	0.910322	0.999994
DCs AREG+	TRMT5	0.0471439	0.910166	0.969044
Arterial Endothelial Cells	MRNIP	0.0574875	0.910612	0.999833
CD36+ CAFs	CHD2	0.050934	0.910716	0.992363
STS Myofibroblastic	ARHGEF10L	0.0379667	0.910334	0.99888
NK cells CD56 low	RNFT1-DT	0.0432494	0.910165	0.978094
JAK2_high_STS	NAA10	0.097156	0.910365	0.999869
NA	DSTYK	0.0430877	0.910215	0.946466
STS Mesenchymal-like Undiff.	GARS	0.0264667	0.910379	0.975903
JAK2_high_STS	SLC14A2	0.489894	0.910387	0.999869
DCs AREG+	SEL1L	0.029548	0.91023	0.969044
Inflammatory Monocytes	YIPF3	0.0305212	0.910232	0.960329
CD8+ Exhausted	NBR1	0.0314915	0.910209	0.946085
CD8+ Stressed	GMEB2	0.030848	0.91021	0.960055
Tip Endothelial Cells	INTS6-AS1	0.0676847	0.91068	0.997167
Monocytes EREG+	NCL	0.0341479	0.910242	0.986085
STS Immunomodulatory	TMSB15B	0.108541	0.910405	0.999998
DCs CD1c+	CKB	0.0665707	0.910248	0.98283
Monocytes EREG+	PTPRE	0.0416945	0.910249	0.986085
DCs AREG+	AKT1S1	0.0395024	0.910249	0.969044
CD36+ CAFs	CTSG	0.147156	0.910792	0.992363
NK cells CD56 low	ZNF703	0.0389641	0.910229	0.978094
STS Mesenchymal-like ECM Remodeling	CTIF	0.0324452	0.910429	0.980773
DCs AREG+	SGSM3	0.0352211	0.910277	0.969044
Monocytes EREG+	SATB2	0.0507284	0.91028	0.986085
Monocytes EREG+	CACHD1	0.0554556	0.910281	0.986085
Proinflammatory PMNs	ZDHHC17	0.0340529	0.910285	0.959665
Matrix CAFs	GPD2	0.0640113	0.910828	0.999515
Inflammatory Monocytes	TRIQK	0.0332174	0.910295	0.960329
Mastocytes	PGRMC2	0.0293832	0.910296	0.985956
STS Epithelial-like	LAS1L	0.0296924	0.910459	0.953118
STS Immunomodulatory	RPA1	0.0411555	0.910466	0.999998
NK cells CD56 high	RPS5	0.0280548	0.910283	0.960265
STS Mesenchymal-like Contactin+	AC016687.2	0.143161	0.910471	0.975098
STS Mesenchymal-like Undiff.	USP11	0.0445069	0.910472	0.975903
CD4+ Th17	AC025946.1	0.0436448	0.910289	0.964845
DCs CD1c+	GLT8D1	0.0369391	0.910316	0.982838
JAK2_high_STS	CDCA2	0.531765	0.910482	0.999869
CD8+ Early Activation	FIZ1	0.039479	0.910295	0.95945
CD36+ CAFs	CATSPERG	0.0843974	0.910887	0.992363
CD8+ GZMK+ Tm	MAPKAPK2	0.0272771	0.910328	0.952128
CD8+ Early Activation	MRPL50	0.0274481	0.91033	0.95945
Macro SELENOP+ SLC40A1+	LHFPL6	0.0562939	0.910365	0.950007
CD4+ Stressed	CNOT8	0.025633	0.910347	0.950449
Immunoregulatroy PMNs	PPFIBP2	0.0388512	0.910376	0.947418
STS Mesenchymal-like ECM Remodeling	DYRK2	0.0276836	0.910538	0.980773
NK cells CD56 high	B3GLCT	0.0427286	0.91036	0.96028
NK cells CD56 low	PGP	0.0268882	0.910364	0.978094
Capillary Venous Endothelial Cells	WDPCP	0.0616467	0.910844	0.949229
DCs AREG+	FCHO1	0.0501962	0.910405	0.969107
Vascular CAFs	SLC7A6	0.0504815	0.910951	0.999737
Matrix CAFs	ANKRD37	0.0680576	0.910956	0.999515
STS Mesenchymal-like ECM Remodeling	ZNF595	0.0362425	0.910577	0.980773
STS Proangiogenic	DIP2C	0.0863712	0.91058	0.999994
STS Proangiogenic	LIPA	0.0610779	0.91058	0.999994
Pericytes	SHOC1	0.143812	0.910861	0.99256
DCs CD1c+	AL021155.5	0.0521764	0.910424	0.982839
JAK2_high_STS	ERCC6L	0.52244	0.910587	0.999869
JAK2_high_STS	CLGN	0.609302	0.910595	0.999869
DCs CD1c+	RRN3	0.0344066	0.910437	0.982839
NK cells CD56 low	RAI1	0.0343995	0.910413	0.978094
CD4+ Tfh	CDKL5	0.0384152	0.910413	0.960403
STS Epithelial-like	ARL6IP1	0.0402463	0.910601	0.953209
JAK2_high_STS	AC073167.1	0.566775	0.910614	0.999869
CD8+ Activated	MALSU1	0.0269938	0.910431	0.952716
STS Proangiogenic	DUXAP8	0.132355	0.910618	0.999994
STS Proangiogenic	CUBN	0.167773	0.910621	0.999994
CD4+ T memory	TLCD1	0.0421383	0.910435	0.973383
JAK2_high_STS	KNSTRN	0.29393	0.910623	0.999869
CD8+ Activated	SPN	0.0302774	0.910453	0.952716
STS CTA high	XPNPEP3	0.0489019	0.910651	0.984927
Pericytes	ING3	0.0495928	0.910935	0.99256
NK cells CD56 low	ATG4A	0.031089	0.910477	0.978094
STS Mesenchymal-like Undiff.	SORBS3	0.0464256	0.910677	0.975903
STS CTA high	AC011477.9	0.140138	0.910677	0.984927
STS Mesenchymal-like Undiff.	IK	0.0266649	0.91068	0.975903
STS Proangiogenic	ZMYM3	0.0725088	0.910687	0.999994
STS Proangiogenic	MOCS1	0.176589	0.910691	0.999994
CD8+ Exhausted	DDX55	0.0364711	0.910506	0.94633
CD8+ Early Activation	SH3BP5-AS1	0.0312881	0.910507	0.959524
JAK2_high_STS	ITGA1	0.423043	0.910697	0.999869
CD4+ Activated	SEC16A	0.0269922	0.910512	0.971187
DCs AREG+	COX15	0.0370064	0.910548	0.969142
M2 TREM2+ SPP1+	CCDC28B	0.0483828	0.910561	0.959276
CD8+ GZMK+ Tm	OGT	0.0304302	0.91054	0.952283
NA	AC067930.8	0.056621	0.910567	0.946772
STS Proangiogenic	POP7	0.080921	0.91073	0.999994
CD4+ Activated	ZNF696	0.0404034	0.910544	0.971187
CD8+ Early Activation	FOXRED1	0.0278582	0.910546	0.959524
CD4+ Activated	LRRC4	0.0445023	0.910552	0.971187
STS CTA high	AP1S2	0.0941608	0.910741	0.984927
STS Mesenchymal-like Undiff.	SLC35B4	0.0286458	0.910742	0.975903
Tip Endothelial Cells	AC061992.2	0.144071	0.911025	0.997167
STS Myofibroblastic	LINC02054	0.122594	0.910748	0.998888
STS Immunomodulatory	DNAJB5-DT	0.0922902	0.910763	0.999998
STS Mesenchymal-like Undiff.	MED29	0.0336023	0.910767	0.975903
STS CTA high	GLIS3	0.136636	0.910769	0.984927
CD8+ Stressed	RAPH1	0.0377952	0.910585	0.960253
JAK2_high_STS	KIAA0895	0.635682	0.910783	0.999869
STS Immunomodulatory	NLGN4Y	0.172177	0.910784	0.999998
Inflammatory Monocytes	FGD6	0.0333447	0.910625	0.960539
Arterial Endothelial Cells	LSM6	0.0387076	0.911078	0.999833
Matrix CAFs	COX6B1	0.0245826	0.911181	0.999515
Mastocytes	NEK5	0.0568041	0.910642	0.985956
NK cells CD56 low	ILRUN	0.0282151	0.910617	0.978094
M2 APOC1+ APOE+	YARS2	0.0396881	0.910646	0.962927
Mastocytes	IQCN	0.0467545	0.910647	0.985956
Matrix CAFs	ERICH1	0.043053	0.911192	0.999515
STS Epithelial-like	SINHCAF	0.0710261	0.910813	0.953316
NA	TBCEL	0.0472806	0.91066	0.946808
CD8+ Early Activation	ZNF227	0.0284594	0.910652	0.959524
NK cells CD56 low	AC053527.2	0.0334616	0.910663	0.978094
Pericytes	LDLRAD2	0.0569445	0.911129	0.99256
STS CTA high	IGSF6	0.157682	0.910852	0.984955
Proinflammatory PMNs	ZNF8	0.0508947	0.910694	0.959779
Macro SELENOP+ SLC40A1+	ZNF678	0.0391107	0.910698	0.950233
Mastocytes	DNAJC3	0.0260158	0.91071	0.985956
Tip Endothelial Cells	IDO2	0.141645	0.911157	0.997167
Tip Endothelial Cells	ORMDL3	0.0464774	0.911158	0.997167
M2 APOC1+ APOE+	OSM	0.0415056	0.910727	0.962927
STS Proangiogenic	FMO1	0.238458	0.910889	0.999994
CD8+ Stressed	AC073389.1	0.0404737	0.910704	0.96031
Granulocytes_NIBAN1_TXNIPhi	DENND6A	0.0325033	0.910734	0.952825
STS Proangiogenic	ADCY9	0.0948337	0.910897	0.999994
Monocytes EREG+	NOTCH2NLC	0.0553542	0.910744	0.986297
CD8+ Activated	DYNLL2	0.0301459	0.910728	0.952861
Arterial Endothelial Cells	ZNF10	0.0669078	0.911196	0.999833
STS Immunomodulatory	MAP2K7	0.0314144	0.910917	0.999998
STS Immunomodulatory	ICE1	0.0290051	0.910928	0.999998
JAK2_high_STS	TKTL1	0.524413	0.910934	0.999869
Arterial Endothelial Cells	ALYREF	0.048788	0.911214	0.999833
Tip Endothelial Cells	LINC01684	0.0989948	0.911216	0.997167
STS Myofibroblastic	AC092268.2	0.123376	0.910941	0.998888
Immunoregulatroy PMNs	IL18RAP	0.0564813	0.910781	0.947718
Vascular CAFs	REXO4	0.0519705	0.911335	0.999737
Tip Endothelial Cells	EMC4	0.044378	0.91124	0.997167
Matrix CAFs	CAMK2D	0.0426951	0.911342	0.999515
CD8+ Activated	NR2F2	0.0461033	0.910779	0.952861
Tip Endothelial Cells	STN1	0.0481404	0.911256	0.997167
Monocytes EREG+	CDKL1	0.0580349	0.910826	0.986321
DCs CD1c+	HP1BP3	0.0294494	0.910831	0.983069
Granulocytes_NIBAN1_TXNIPhi	GTPBP10	0.0440769	0.910831	0.952866
NA	ZBTB38	0.0327549	0.910832	0.946852
STS Proangiogenic	SLC35E2B	0.0653831	0.910992	0.999994
STS Proangiogenic	RICTOR	0.0654786	0.910993	0.999994
NK cells CD56 high	MFSD8	0.0261108	0.910813	0.960468
Tip Endothelial Cells	PSMG3-AS1	0.0606186	0.911281	0.997167
CD4+ Tfh	HOOK3	0.0307923	0.91082	0.960699
Macro SELENOP+ SLC40A1+	APOL2	0.0380199	0.910856	0.950337
CD4+ Tn	DHX34	0.0339619	0.910832	0.963734
STS Proangiogenic	C2orf92	0.150931	0.911019	0.999994
STS Mesenchymal-like Undiff.	HHIP-AS1	0.134373	0.91102	0.975903
Matrix CAFs	TNFRSF12A	0.0557948	0.911402	0.999515
CD4+ T memory	EPC2	0.0312542	0.910845	0.973547
Arterial Endothelial Cells	GDPD1	0.0548942	0.911313	0.999833
STS Mesenchymal-like ECM Remodeling	CCDC136	0.084113	0.911037	0.981009
CD8+ Stressed	DCAF16	0.027068	0.910852	0.960365
CD4+ Tfh	HERC3	0.0311316	0.910853	0.960699
Tip Endothelial Cells	ARHGEF10	0.048128	0.911318	0.997167
STS Myofibroblastic	CARD10	0.153806	0.911045	0.998888
Inflammatory Monocytes	AL031595.3	0.0481879	0.910891	0.960539
Monocytes EREG+	PUS7L	0.0337213	0.910894	0.986329
STS Epithelial-like	HS1BP3	0.115021	0.911055	0.953511
Tip Endothelial Cells	CASC19	0.104375	0.911336	0.997167
Mastocytes	SLC2A1	0.0604161	0.9109	0.985976
Inflammatory Monocytes	SCYL1	0.0311363	0.910903	0.960539
CD8+ GZMK+ Tm	LYRM7	0.029484	0.91088	0.952571
M2 APOC1+ APOE+	COPZ2	0.0416923	0.910908	0.962931
JAK2_high_STS	AL139022.1	0.485215	0.911067	0.999869
Vascular CAFs	C9orf72	0.0421132	0.911451	0.999737
Inflammatory Monocytes	ABITRAM	0.0363709	0.910913	0.960539
Arterial Endothelial Cells	NMRAL1	0.0534857	0.911364	0.999833
Pericytes	VPS37A	0.0516453	0.911369	0.99256
CD36+ CAFs	PIK3R1	0.0434828	0.911469	0.992363
NA	TLCD2	0.0549772	0.910933	0.946852
STS Myofibroblastic	AC008147.2	0.0841061	0.911096	0.998888
Proinflammatory PMNs	FBXO44	0.0554339	0.910938	0.959836
Pericytes	CREB5	0.0614946	0.911385	0.99256
Matrix CAFs	CCDC174	0.0450733	0.911487	0.999515
CD4+ Stressed	CIP2A	0.0377309	0.910937	0.950812
Monocytes EREG+	MORC2	0.0397124	0.910972	0.986348
Capillary Venous Endothelial Cells	KATNAL2	0.0370523	0.911414	0.949553
Vascular CAFs	SERGEF	0.0399271	0.911521	0.999737
Mastocytes	HMGN3-AS1	0.0541464	0.910985	0.985976
Capillary Venous Endothelial Cells	SWT1	0.0463473	0.911425	0.949553
STS CTA high	VILL	0.0889625	0.911149	0.985064
Mastocytes	ST3GAL5	0.0354797	0.91099	0.985976
STS Mesenchymal-like Undiff.	ALK	0.122995	0.91115	0.975904
STS Immunomodulatory	PYROXD2	0.114466	0.911154	0.999998
Vascular CAFs	CCL19	0.135642	0.911541	0.999737
JAK2_high_STS	AC025280.3	0.547891	0.911164	0.999869
CD8+ GZMK+ Tm	STX18	0.0278745	0.910981	0.952571
STS Mesenchymal-like ECM Remodeling	EPYC	0.111955	0.911166	0.981046
Matrix CAFs	DGKE	0.0449255	0.911557	0.999515
STS Myofibroblastic	C5orf15	0.0368319	0.911189	0.998888
STS Mesenchymal-like Contactin+	PAK1IP1	0.0450228	0.911195	0.975285
STS Mesenchymal-like Contactin+	TSPAN11	0.0921334	0.911196	0.975285
NK cells CD56 low	FLNB	0.0324342	0.911017	0.978254
Monocytes EREG+	PRKCA	0.0518896	0.911043	0.98636
CD8+ GZMK+ Tm	RBFOX2	0.037828	0.911018	0.952571
M2 TREM2+ SPP1+	KRBA2	0.0559382	0.911045	0.959435
Tip Endothelial Cells	MEG3	0.126321	0.911485	0.997167
CD8+ Activated	ACD	0.0280327	0.911026	0.952983
Tip Endothelial Cells	PCNP	0.0346217	0.911494	0.997167
NK cells CD56 low	POLR3K	0.0339182	0.911031	0.978254
Tip Endothelial Cells	ALG9	0.0467933	0.911508	0.997167
STS Proangiogenic	PLA2G2A	0.403638	0.91123	0.999994
M2 TREM2+ SPP1+	TSPOAP1	0.051573	0.911072	0.959435
CD8+ Stressed	UGT8	0.0488805	0.911053	0.960365
Matrix CAFs	PLXNA1	0.0616265	0.911623	0.999515
Matrix CAFs	OGFOD1	0.0474724	0.911626	0.999515
CD8+ Early Activation	AC022126.1	0.0467127	0.911078	0.959718
STS Immunomodulatory	TNC	0.100897	0.911272	0.999998
CD8+ Stressed	ITGAX	0.0509305	0.91109	0.960365
DCs CD1c+	ASRGL1	0.0413548	0.911121	0.983235
STS Myofibroblastic	ZNF155	0.0681639	0.911281	0.998888
STS Proangiogenic	ATP5MC1	0.081152	0.911283	0.999994
CD8+ Stressed	CCNB2	0.0483411	0.911103	0.960365
STS Mesenchymal-like Contactin+	ALPL	0.234928	0.911288	0.975285
STS Myofibroblastic	AL133338.1	0.0524379	0.911292	0.998888
CD8+ Activated	SLMAP	0.0400337	0.911109	0.952983
Tip Endothelial Cells	TOB2	0.0454321	0.911576	0.997167
CD8+ GZMK+ Tm	NXT2	0.0291275	0.911117	0.952571
CD8+ Early Activation	LINC00106	0.0397631	0.911123	0.959718
CD8+ Early Activation	ZBTB20-AS5	0.03765	0.911127	0.959718
STS Mesenchymal-like ECM Remodeling	CCNT2	0.0283815	0.911314	0.981076
Pericytes	MOSMO	0.0534116	0.911593	0.99256
STS Mesenchymal-like Contactin+	CXCL13	0.200814	0.911317	0.975285
CD4+ Th17	C12orf57	0.0323137	0.911134	0.965107
STS Proangiogenic	AL132800.1	0.164684	0.911319	0.999994
M2 TREM2+ SPP1+	FAM153CP	0.0476931	0.911163	0.959435
STS Proangiogenic	PRCP	0.125934	0.911326	0.999994
STS Mesenchymal-like Undiff.	MID1IP1	0.0434949	0.911328	0.976023
CD8+ Activated	BLCAP	0.0261619	0.911146	0.952983
JAK2_high_STS	LGALS3	0.125253	0.911334	0.999869
CD4+ Activated	ABRAXAS2	0.0276013	0.911155	0.971619
STS Mesenchymal-like Contactin+	TBC1D15	0.0456754	0.911347	0.975285
JAK2_high_STS	HCG25	0.443823	0.911347	0.999869
CD4+ Tn	KCNJ14	0.0386874	0.911165	0.963936
DCs CD1c+	ZDHHC4	0.0351277	0.911197	0.983235
JAK2_high_STS	SHTN1	0.348324	0.911361	0.999869
STS Myofibroblastic	TVP23C	0.0598077	0.911363	0.998888
STS Mesenchymal-like Contactin+	ADAMTS10	0.0729989	0.911364	0.975285
DCs AREG+	CCNJ	0.0469981	0.911206	0.969643
Matrix CAFs	RDH11	0.0438753	0.911751	0.999515
CD4+ Tfh	RFX7	0.0407096	0.911192	0.960924
JAK2_high_STS	NHLRC1	0.471955	0.911379	0.999869
DCs CD1c+	TSPYL5	0.0481347	0.911225	0.983235
Monocytes EREG+	MMP12	0.0679367	0.911225	0.986491
Proinflammatory PMNs	MDK	0.0590283	0.911225	0.959891
STS Myofibroblastic	UEVLD	0.0318056	0.911393	0.998888
Arterial Endothelial Cells	MRPL51	0.0349287	0.911687	0.999833
STS Epithelial-like	AC009899.1	0.143998	0.911418	0.95373
Pericytes	SERPINH1	0.0403767	0.911707	0.99256
STS Epithelial-like	RDX	0.0288474	0.91143	0.95373
STS Immunomodulatory	IQGAP2	0.0926705	0.911432	0.999998
Vascular CAFs	SMYD3	0.07296	0.911811	0.999737
M2 APOC1+ APOE+	LINC00921	0.0518091	0.911275	0.963252
STS CTA high	FAM160A2	0.0548369	0.911438	0.985064
CD4+ T memory	AP000331.1	0.044617	0.911257	0.973665
JAK2_high_STS	GPBP1L1	0.0877894	0.911442	0.999869
Matrix CAFs	GSTZ1	0.0481121	0.911821	0.999515
STS Myofibroblastic	ABR	0.0508646	0.911444	0.998888
DCs CD1c+	BAG6	0.0273558	0.9113	0.983251
CD4+ Tfh	UBTD2	0.0399286	0.911275	0.960924
CD4+ Tfh	ZAP70	0.0281602	0.911287	0.960924
Proinflammatory PMNs	TMEM65	0.0341178	0.911318	0.959891
JAK2_high_STS	AC006994.2	0.526067	0.911489	0.999869
Proinflammatory PMNs	MTRNR2L12	0.0507404	0.911332	0.959891
Granulocytes_NIBAN1_TXNIPhi	SP100	0.0306637	0.911333	0.953147
JAK2_high_STS	AC048341.2	0.513942	0.911492	0.999869
STS Proangiogenic	UST	0.185999	0.911499	0.999994
Matrix CAFs	STAG3	0.0821136	0.911879	0.999515
CD8+ ISG	AP000763.3	0.0374724	0.911325	0.960299
Arterial Endothelial Cells	USO1	0.0421455	0.911788	0.999833
STS Immunomodulatory	F13A1	0.141869	0.911516	0.999998
CD8+ Exhausted	ZNF236	0.0324245	0.911338	0.946811
CD8+ Stressed	RAD18	0.0281086	0.91134	0.960515
CD4+ Th17	TMEM200A	0.0401251	0.911342	0.965107
CD8+ Exhausted	PHLDB2	0.0419561	0.911343	0.946811
STS Mesenchymal-like ECM Remodeling	ULK2	0.0412981	0.91153	0.981076
STS CTA high	UCHL1	0.18019	0.911533	0.985064
CD4+ Tfh	DTD2	0.0438659	0.911355	0.96093
Macro SELENOP+ SLC40A1+	PSMB4	0.0325463	0.911383	0.950644
STS Immunomodulatory	AC003991.1	0.150787	0.911543	0.999998
CD4+ T memory	AC015923.1	0.0511082	0.911362	0.973665
CD8+ Activated	AC012447.1	0.0361357	0.911376	0.953093
Arterial Endothelial Cells	AL096803.2	0.0628095	0.911843	0.999833
Vascular CAFs	LINC00844	0.105577	0.911945	0.999737
CD4+ Th17	LINC02328	0.0406198	0.911384	0.965107
STS Immunomodulatory	HRH2	0.157246	0.91157	0.999998
JAK2_high_STS	AC135050.3	0.494286	0.911572	0.999869
Matrix CAFs	GTF3C2	0.0439574	0.911951	0.999515
Inflammatory Monocytes	WDR83OS	0.0315745	0.91142	0.960791
STS Myofibroblastic	MEX3D	0.0311711	0.911579	0.998959
CD8+ Early Activation	ARF1	0.0268208	0.91141	0.959857
NK cells CD56 high	TMEM63B	0.0389093	0.911415	0.960727
STS Mesenchymal-like Undiff.	LEKR1	0.0855722	0.911601	0.976031
JAK2_high_STS	GABRB2	0.72715	0.911602	0.999869
STS Mesenchymal-like Contactin+	ARRB1	0.0629184	0.911606	0.975418
STS Mesenchymal-like Undiff.	TIAL1	0.0278519	0.911608	0.976031
DCs AREG+	SBNO2	0.03701	0.911452	0.969741
Proinflammatory PMNs	MYLK	0.0576284	0.911456	0.959891
Proinflammatory PMNs	TMEM43	0.0370046	0.911461	0.959891
Mastocytes	DENND4A	0.0364547	0.911464	0.986135
CD4+ Tn	SMARCA5	0.0276471	0.911441	0.963996
Arterial Endothelial Cells	SH3GLB1	0.0321921	0.911903	0.999833
CD4+ Activated	MORF4L2	0.026416	0.911443	0.971797
DCs CD1c+	DSTN	0.0317253	0.911474	0.983309
DCs AREG+	INTS4	0.0374554	0.911476	0.969741
STS Epithelial-like	MEF2C-AS1	0.136027	0.911637	0.953888
CD4+ Tn	USP7	0.024379	0.91146	0.963996
JAK2_high_STS	PPM1B	0.121961	0.911651	0.999869
CD4+ T memory	C20orf204	0.0453251	0.911467	0.973665
CD4+ Tregs	DNA2	0.0316293	0.911472	0.963055
STS Mesenchymal-like Contactin+	PSG8-AS1	0.132827	0.911659	0.975418
STS Proangiogenic	IQGAP3	0.174212	0.91166	0.999994
STS CTA high	LINC01301	0.204023	0.911666	0.985064
CD4+ Th17	SUFU	0.0323423	0.911487	0.965131
M2 TREM2+ SPP1+	2025-03-08	0.0380274	0.911513	0.959723
STS Immunomodulatory	MPP1	0.0447076	0.911676	0.999998
Proinflammatory PMNs	AQP1	0.0623301	0.911518	0.959891
Arterial Endothelial Cells	CEMIP2	0.0593044	0.911965	0.999833
Vascular CAFs	FANCL	0.0392169	0.912067	0.999737
Tip Endothelial Cells	SART3	0.0479873	0.911985	0.997167
Granulocytes_NIBAN1_TXNIPhi	TAGLN	0.0541549	0.911552	0.953315
CD36+ CAFs	SMC2	0.0373741	0.912088	0.992363
Macro SELENOP+ SLC40A1+	MPHOSPH8	0.0296733	0.911557	0.950741
CD8+ Exhausted	LY96	0.0390078	0.911531	0.946942
NA	RNF8	0.04892	0.911558	0.94726
CD36+ CAFs	PTPRK	0.0524199	0.912098	0.992363
CD4+ Tn	CGGBP1	0.0276585	0.911539	0.963996
Tip Endothelial Cells	HIST1H2BC	0.0514496	0.912	0.997167
CD8+ ISG	SF3B4	0.0312942	0.91154	0.960393
STS Immunomodulatory	ST14	0.102784	0.911731	0.999998
STS Proangiogenic	GCNA	0.154393	0.911732	0.999994
CD36+ CAFs	KLHL5	0.0466107	0.912108	0.992363
DCs AREG+	GSPT2	0.0508169	0.911575	0.969783
Tip Endothelial Cells	NELFE	0.0471883	0.912011	0.997167
Mastocytes	FAM131A	0.0397432	0.911575	0.986135
Tip Endothelial Cells	2025-03-07	0.047011	0.912014	0.997167
Monocytes EREG+	CPVL	0.0486063	0.911582	0.986708
STS CTA high	EMC2	0.0431019	0.91175	0.985064
Capillary Venous Endothelial Cells	ITFG1	0.0319098	0.912033	0.950045
Arterial Endothelial Cells	MFN1	0.0462352	0.912043	0.999833
JAK2_high_STS	RAC3	0.691795	0.911766	0.999869
Arterial Endothelial Cells	RAB11B-AS1	0.0509209	0.912076	0.999833
Tip Endothelial Cells	ZBTB37	0.0519669	0.912076	0.997167
CD8+ GZMK+ Tm	SLC24A1	0.0460634	0.911619	0.952954
STS Mesenchymal-like ECM Remodeling	COG8	0.0261416	0.911803	0.981076
STS Myofibroblastic	PTTG1	0.0922367	0.911805	0.998959
STS Mesenchymal-like Contactin+	MAP4K3	0.0675977	0.911805	0.975508
CD4+ T memory	PRKCI	0.0329735	0.91165	0.973724
CD8+ Activated	FLII	0.0290001	0.911651	0.95325
CD8+ Stressed	C4orf50	0.0389508	0.911658	0.960783
Mastocytes	METTL9	0.0291406	0.911685	0.986135
STS Myofibroblastic	HIBCH	0.027317	0.911847	0.998959
CD4+ Activated	BX284668.6	0.0463763	0.911666	0.971866
Vascular CAFs	AGT	0.0880762	0.912227	0.999737
Tip Endothelial Cells	MAP2K2	0.0348365	0.912129	0.997167
STS Myofibroblastic	BAHCC1	0.0617891	0.911856	0.998959
JAK2_high_STS	NPTN-IT1	0.490294	0.911859	0.999869
NK cells CD56 high	CMTM3	0.0305179	0.911676	0.960768
Vascular CAFs	LRRC37A3	0.10286	0.912238	0.999737
Macro SELENOP+ SLC40A1+	EXOSC3	0.0318882	0.911709	0.950741
CD4+ Tfh	CHCHD3	0.0311863	0.911683	0.961209
CD4+ Activated	WDR5	0.0361464	0.911683	0.971866
STS Proangiogenic	B4GALT5	0.0930329	0.911869	0.999994
STS Mesenchymal-like ECM Remodeling	AP001825.1	0.0922348	0.911882	0.981076
Proinflammatory PMNs	AC004988.1	0.0593099	0.91173	0.959911
NK cells CD56 high	ZNF277	0.0282789	0.911706	0.960768
Proinflammatory PMNs	FBXO42	0.0376806	0.911736	0.959911
DCs CD1c+	SLC6A12	0.0549334	0.911736	0.983361
CD8+ Exhausted	PPP1R13B	0.0499669	0.911717	0.947071
STS CTA high	SLC48A1	0.0751926	0.91191	0.985064
STS Mesenchymal-like Undiff.	RGN	0.130609	0.911911	0.976224
DCs CD1c+	NCOA3	0.0330405	0.911763	0.983361
CD8+ ISG	YAE1	0.0456057	0.911743	0.960466
CD8+ ISG	FAM171A1	0.048907	0.911746	0.960466
Monocytes EREG+	LYSMD4	0.053667	0.911785	0.986771
Vascular CAFs	GABRR2	0.100051	0.912319	0.999737
Vascular CAFs	AC079296.1	0.100051	0.912319	0.999737
Vascular CAFs	AC025419.1	0.100051	0.912319	0.999737
Vascular CAFs	DDX42	0.0281532	0.912329	0.999737
CD8+ Activated	FBXL20	0.0389956	0.911787	0.953326
STS Mesenchymal-like ECM Remodeling	UNC5B	0.0637747	0.911983	0.981076
Proinflammatory PMNs	ARHGAP42	0.0610937	0.911828	0.959931
Vascular CAFs	TMEM39B	0.0385126	0.912366	0.999737
Inflammatory Monocytes	PTRHD1	0.033952	0.911835	0.960911
STS Proangiogenic	THSD1	0.105311	0.911993	0.999994
Pericytes	ZNF510	0.0484921	0.912275	0.99256
Tip Endothelial Cells	METTL18	0.0475537	0.912279	0.997167
JAK2_high_STS	PRPF6	0.0680672	0.912013	0.999869
STS Mesenchymal-like Undiff.	ZFAS1	0.0390028	0.912015	0.976224
STS Mesenchymal-like ECM Remodeling	TET1	0.0719868	0.912017	0.981076
STS Mesenchymal-like ECM Remodeling	ACVR2B	0.0641253	0.91202	0.981076
DCs AREG+	PPP4R3B	0.0292633	0.911865	0.969839
Matrix CAFs	AHCY	0.0402063	0.912405	0.999515
Vascular CAFs	PCK2	0.0864385	0.912406	0.999737
Mastocytes	AC108449.1	0.0556659	0.91188	0.986135
M2 TREM2+ SPP1+	PLIN5	0.0685767	0.911903	0.959948
Proinflammatory PMNs	ALS2	0.0470758	0.911906	0.95995
STS CTA high	FOXC2	0.20291	0.912074	0.985064
Tip Endothelial Cells	SENP3	0.0544115	0.912354	0.997167
Matrix CAFs	TIMP3	0.0542026	0.912453	0.999515
CD4+ Tn	AK2	0.0240804	0.9119	0.964257
NA	ZNF322	0.0399128	0.911928	0.947584
STS Proangiogenic	AMACR	0.0858467	0.91209	0.999994
M2 APOC1+ APOE+	TSPYL2	0.0401299	0.911955	0.963726
Vascular CAFs	SNAPC5	0.0425682	0.912489	0.999737
STS Myofibroblastic	NSUN4	0.0291397	0.912115	0.998979
STS CTA high	CHSY3	0.163151	0.912124	0.985064
Matrix CAFs	AC245407.2	0.0534228	0.9125	0.999515
CD8+ Exhausted	SHISAL2A	0.0335564	0.911948	0.947127
STS Mesenchymal-like ECM Remodeling	RBM10	0.0341739	0.912131	0.981076
CD8+ Exhausted	STIMATE	0.0345918	0.911949	0.947127
STS Immunomodulatory	TSHZ2	0.10917	0.912138	0.999998
Inflammatory Monocytes	EBF1	0.0534783	0.911981	0.960911
STS Mesenchymal-like Contactin+	STRADB	0.0465422	0.912147	0.975577
STS Mesenchymal-like ECM Remodeling	CTNND1	0.0260959	0.912152	0.981076
JAK2_high_STS	ROPN1L	0.578862	0.912153	0.999869
JAK2_high_STS	AC008736.1	0.50837	0.912161	0.999869
Pericytes	NIP7	0.0474837	0.912439	0.99256
JAK2_high_STS	ZNF471	0.53026	0.912165	0.999869
STS Mesenchymal-like Undiff.	GIT1	0.0254801	0.912167	0.976325
CD4+ Tregs	SHISA5	0.0290518	0.911985	0.963205
STS Immunomodulatory	AC009554.1	0.101239	0.912173	0.999998
CD4+ T memory	RGMB	0.0436733	0.911996	0.973799
Vascular CAFs	AC018462.1	0.101297	0.912554	0.999737
NA	CAPN15	0.0470532	0.912023	0.947622
CD4+ Tregs	RDH11	0.025415	0.912006	0.963205
Vascular CAFs	TRAM2	0.0400438	0.912567	0.999737
CD4+ Th17	NBDY	0.0268886	0.912012	0.965416
CD8+ Activated	EPRS	0.0292407	0.912024	0.953443
STS Immunomodulatory	EVI2A	0.152735	0.912208	0.999998
STS Proangiogenic	POLRMT	0.088652	0.912214	0.999994
M2 TREM2+ SPP1+	ARPC2	0.0335436	0.912056	0.960047
NK cells CD56 low	HNRNPL	0.0304657	0.912042	0.978943
DCs AREG+	PRG2	0.0843197	0.912068	0.969882
NK cells CD56 high	PSEN2	0.0379481	0.91206	0.960967
CD36+ CAFs	SNRNP25	0.0450393	0.912628	0.992363
Tip Endothelial Cells	EPCAM	0.119996	0.91254	0.997167
NK cells CD56 high	PSMD6	0.0289735	0.912085	0.960967
STS Immunomodulatory	PSTPIP2	0.0812443	0.912271	0.999998
STS Myofibroblastic	NUDT6	0.0445291	0.912273	0.998979
STS Immunomodulatory	CCL20	0.129476	0.912274	0.999998
CD4+ Activated	CTSK	0.0519661	0.912092	0.972004
NK cells CD56 low	PIEZO2	0.0460817	0.912097	0.978943
CD4+ Tregs	GLO1	0.0298449	0.912097	0.963205
STS Epithelial-like	ACBD3	0.0252531	0.912282	0.954216
Macro SELENOP+ SLC40A1+	PGPEP1	0.0341305	0.912126	0.950933
CD4+ Tregs	SPOPL	0.0321664	0.912103	0.963205
M2 APOC1+ APOE+	NPAT	0.0326301	0.912133	0.963728
STS Myofibroblastic	IGHG1	0.186607	0.912291	0.998979
Proinflammatory PMNs	AC023051.1	0.0611724	0.912141	0.960074
CD4+ Th17	MRPS11	0.02722	0.91212	0.965416
CD8+ Stressed	TMIGD2	0.0419782	0.912127	0.961211
CD4+ Activated	CFLAR-AS1	0.0422538	0.912137	0.972004
STS Mesenchymal-like ECM Remodeling	ARL4D	0.074021	0.912322	0.981076
STS Proangiogenic	LINC00467	0.080794	0.912322	0.999994
STS Mesenchymal-like Undiff.	DMGDH	0.0738142	0.912323	0.976345
JAK2_high_STS	AC068491.3	0.492765	0.912332	0.999869
NA	SMIM13	0.0464985	0.912177	0.947722
Mastocytes	CCPG1	0.0340075	0.91218	0.986135
STS Myofibroblastic	ARSD	0.0609781	0.912339	0.998979
Granulocytes_NIBAN1_TXNIPhi	ACYP2	0.0354323	0.912196	0.953744
CD4+ Tfh	TCEA1	0.0286128	0.912172	0.961366
CD8+ ISG	MAP7	0.0450762	0.91218	0.960602
JAK2_high_STS	CFAP69	0.390353	0.912365	0.999869
STS Mesenchymal-like Contactin+	POT1-AS1	0.154349	0.912369	0.975694
JAK2_high_STS	FHOD3	0.563801	0.912375	0.999869
Pericytes	KCTD5	0.0535249	0.912656	0.99256
STS Proangiogenic	ZNF28	0.0707118	0.912382	0.999994
JAK2_high_STS	LINC00926	0.315801	0.912389	0.999869
Mastocytes	TMEM189	0.0328386	0.912249	0.986135
NK cells CD56 low	AC132192.2	0.040811	0.912225	0.979011
NK cells CD56 high	TOR2A	0.0307911	0.912228	0.96101
CD8+ Early Activation	AC004551.1	0.0415284	0.91223	0.960222
Matrix CAFs	CTBP1	0.0380334	0.912789	0.999515
Inflammatory Monocytes	ELOF1	0.0302233	0.912261	0.961129
Tip Endothelial Cells	COX5A	0.0340371	0.912698	0.997167
JAK2_high_STS	LRRC61	0.616495	0.91243	0.999869
STS Myofibroblastic	SLC38A6	0.0321308	0.912433	0.998979
CD8+ ISG	NCKAP5L	0.0419248	0.912258	0.960617
Matrix CAFs	DIP2B	0.0597855	0.912814	0.999515
STS Immunomodulatory	NT5C3B	0.0369449	0.912442	0.999998
Mastocytes	PKD2L2	0.0545324	0.912285	0.986135
CD8+ Early Activation	ZNF248	0.0270459	0.912261	0.960222
Matrix CAFs	MIB2	0.0611585	0.912822	0.999515
CD4+ Stressed	NLRP1	0.0345051	0.91227	0.951836
CD36+ CAFs	SUSD1	0.0905477	0.912831	0.992363
CD4+ T memory	MGAT5	0.0368472	0.912277	0.973799
Arterial Endothelial Cells	REV1	0.0426206	0.912737	0.999833
CD4+ Tfh	BABAM1	0.0303471	0.912279	0.961366
CD4+ Tfh	SERPINB1	0.0309745	0.912284	0.961366
Immunoregulatroy PMNs	OSGIN2	0.0334153	0.912323	0.948959
Pericytes	MED4	0.0413864	0.912759	0.99256
Pericytes	CCL4L2	0.0975447	0.912763	0.99256
STS Immunomodulatory	ZNF276	0.0383025	0.91249	0.999998
Proinflammatory PMNs	MAOA	0.0533265	0.912333	0.960215
JAK2_high_STS	ASMTL-AS1	0.385569	0.912493	0.999869
STS Mesenchymal-like Undiff.	ZNF98	0.122985	0.912506	0.976345
Immunoregulatroy PMNs	METTL9	0.0286949	0.91235	0.948959
STS Proangiogenic	SPIDR	0.123474	0.912511	0.999994
CD4+ Activated	AL135925.1	0.0443684	0.912329	0.972004
Granulocytes_NIBAN1_TXNIPhi	C17orf58	0.048332	0.912358	0.953792
M2 APOC1+ APOE+	SUFU	0.0335137	0.912364	0.963771
STS CTA high	RASSF4	0.108835	0.912522	0.985064
STS CTA high	PPP2R2D	0.0530942	0.912525	0.985064
CD36+ CAFs	C6orf62	0.0395378	0.912903	0.992363
STS Mesenchymal-like ECM Remodeling	TLR5	0.107554	0.912534	0.981076
Tip Endothelial Cells	TYMSOS	0.116814	0.912814	0.997167
STS Mesenchymal-like Undiff.	AC016687.2	0.104441	0.912539	0.976345
Capillary Venous Endothelial Cells	SYPL1	0.0398785	0.912818	0.950381
STS Immunomodulatory	AC096741.1	0.0933129	0.912544	0.999998
DCs AREG+	ABRAXAS1	0.0350818	0.912394	0.969882
Capillary Venous Endothelial Cells	NYNRIN	0.0344779	0.912828	0.950381
CD8+ ISG	AL392046.1	0.041276	0.912374	0.960673
STS Mesenchymal-like Undiff.	PTGER3	0.121919	0.912562	0.976345
STS Mesenchymal-like ECM Remodeling	ZBTB8OS	0.0200976	0.912571	0.981076
Immunoregulatroy PMNs	POLR2B	0.0261926	0.912415	0.948959
Monocytes EREG+	TBX19	0.0444283	0.912415	0.987244
Macro SELENOP+ SLC40A1+	TMEM115	0.0319184	0.91242	0.950937
STS Epithelial-like	BLOC1S5	0.0294173	0.912579	0.954468
STS CTA high	SRP14-AS1	0.106319	0.912581	0.985064
DCs CD1c+	GNAO1	0.0557857	0.912428	0.98351
CD8+ Stressed	ST5	0.0429831	0.912403	0.96131
Immunoregulatroy PMNs	NKAP	0.0267333	0.912433	0.948959
Immunoregulatroy PMNs	GRINA	0.0397196	0.912438	0.948959
NK cells CD56 low	AL606834.2	0.0419544	0.912419	0.979081
STS Proangiogenic	FDCSP	0.215102	0.912602	0.999994
Mastocytes	ASH1L-AS1	0.04823	0.912452	0.986135
Matrix CAFs	RANBP2	0.0486503	0.912983	0.999515
Vascular CAFs	OXCT1	0.0416186	0.912984	0.999737
CD4+ Tfh	UHRF1BP1	0.0334881	0.912431	0.961366
Tip Endothelial Cells	SLC1A1	0.0657166	0.912894	0.997167
Monocytes EREG+	MTRNR2L1	0.091098	0.912464	0.987244
M2 APOC1+ APOE+	TAF1B	0.0368586	0.912465	0.963771
JAK2_high_STS	NMU	0.692104	0.912623	0.999869
DCs AREG+	LPP	0.0386563	0.912468	0.969882
DCs AREG+	MDK	0.0548473	0.912471	0.969882
STS Mesenchymal-like Undiff.	MRPS33	0.0380087	0.912635	0.976345
Arterial Endothelial Cells	MSRB3	0.0417167	0.912911	0.999833
STS Myofibroblastic	PCBD1	0.0429408	0.912638	0.998979
STS Mesenchymal-like Undiff.	UBE3A	0.0236361	0.912638	0.976345
CD8+ Activated	HRAS	0.0286038	0.912463	0.953771
CD36+ CAFs	ASAH1	0.0345964	0.913025	0.992363
STS Mesenchymal-like Contactin+	HTR2B	0.179339	0.912653	0.975815
M2 APOC1+ APOE+	SLC25A45	0.0473643	0.912498	0.963771
Matrix CAFs	DYRK2	0.0453934	0.913028	0.999515
NK cells CD56 high	GPR108	0.0267192	0.912479	0.961018
Arterial Endothelial Cells	MCCC2	0.0480567	0.912938	0.999833
STS Immunomodulatory	CAMK2D	0.0463654	0.912669	0.999998
CD4+ T memory	CUL2	0.0275199	0.912488	0.973935
CD8+ Exhausted	INVS	0.0532077	0.912504	0.947435
Arterial Endothelial Cells	BTBD10	0.0472981	0.91296	0.999833
Macro SELENOP+ SLC40A1+	GSDMA	0.052396	0.912537	0.950937
JAK2_high_STS	RCOR1	0.109583	0.912696	0.999869
Mastocytes	CASP2	0.0391081	0.912542	0.986135
CD4+ Tn	KCNIP2-AS1	0.0442857	0.912517	0.964706
STS Immunomodulatory	KCNH4	0.101687	0.912701	0.999998
STS Mesenchymal-like ECM Remodeling	LUC7L3	0.0269146	0.912706	0.981076
STS Myofibroblastic	REPS1	0.0348538	0.912709	0.998979
Granulocytes_NIBAN1_TXNIPhi	BMP1	0.0493606	0.912552	0.953934
CD8+ Stressed	ARHGAP8	0.0410137	0.912529	0.961368
CD8+ Early Activation	RPS6KA5	0.0391318	0.912534	0.960222
CD4+ Tfh	GARS	0.0314719	0.912536	0.961366
NK cells CD56 low	XRN1	0.0271593	0.912539	0.979085
Tip Endothelial Cells	LRRC42	0.0435441	0.913002	0.997167
STS CTA high	AL355102.4	0.131827	0.912734	0.985064
NK cells CD56 high	AC104162.2	0.0264009	0.912557	0.961018
M2 APOC1+ APOE+	ZNF582	0.0495133	0.912587	0.963771
CD8+ Early Activation	PLA2G6	0.0317147	0.912567	0.960222
JAK2_high_STS	TRMT2A	0.238437	0.912756	0.999869
STS Mesenchymal-like Contactin+	MOB3A	0.0568788	0.912761	0.975834
Vascular CAFs	A2ML1-AS1	0.102675	0.913136	0.999737
Macro SELENOP+ SLC40A1+	SMIM29	0.0303569	0.912609	0.950937
CD4+ Tn	TAF5L	0.0304217	0.912586	0.964706
STS Immunomodulatory	KCTD12	0.0616958	0.912769	0.999998
CD4+ Stressed	POLR2I	0.0315055	0.91259	0.951876
STS Proangiogenic	NDUFS2	0.0800723	0.912773	0.999994
DCs AREG+	CEP104	0.0350281	0.91262	0.969882
CD4+ Activated	CBFB	0.0302732	0.912598	0.972004
STS CTA high	NELFA	0.0512805	0.912781	0.985064
DCs CD1c+	GAS2L1	0.0359866	0.912626	0.98351
DCs AREG+	GSS	0.0349214	0.912629	0.969882
JAK2_high_STS	SEL1L3	0.666269	0.912786	0.999869
STS CTA high	PLA2G4A	0.22111	0.912788	0.985064
Vascular CAFs	GATA6	0.0702923	0.913162	0.999737
CD4+ Activated	ACOXL	0.0413646	0.912624	0.972004
STS Proangiogenic	OXTR	0.241032	0.912807	0.999994
Arterial Endothelial Cells	MINDY3	0.0543664	0.913083	0.999833
CD4+ T memory	AC093535.1	0.0349224	0.912632	0.973952
STS Epithelial-like	FANCG	0.0765377	0.912817	0.954659
Capillary Venous Endothelial Cells	DDX60L	0.0437758	0.913097	0.950499
STS CTA high	PHF12	0.0582962	0.912824	0.985064
Arterial Endothelial Cells	TMEM126A	0.0420586	0.913098	0.999833
STS Immunomodulatory	IQCG	0.0346367	0.912828	0.999998
STS Proangiogenic	RAPGEF6	0.105318	0.912829	0.999994
Matrix CAFs	C2orf74	0.0688483	0.913225	0.999515
Vascular CAFs	SHTN1	0.0471477	0.913228	0.999737
STS Proangiogenic	SLC44A1	0.0652911	0.91286	0.999994
Matrix CAFs	MELK	0.0767168	0.913243	0.999515
DCs CD1c+	BAZ1A	0.0278939	0.912717	0.98351
STS Mesenchymal-like Contactin+	BPTF	0.0409754	0.912876	0.975872
CD4+ Th17	SLC33A1	0.0272901	0.912699	0.965579
CD8+ ISG	FIBP	0.0318269	0.912713	0.960871
Inflammatory Monocytes	AC091114.1	0.0578929	0.91274	0.961448
Matrix CAFs	GFER	0.0688126	0.913271	0.999515
NK cells CD56 high	MCTS1	0.0295408	0.912719	0.961018
CD8+ Activated	AC012146.1	0.0403331	0.912719	0.953841
Matrix CAFs	NBR1	0.0440737	0.913275	0.999515
NK cells CD56 high	ZIK1	0.0386667	0.912723	0.961018
CD4+ Tfh	ZNF746	0.0333044	0.912725	0.961366
NA	AGPAT1	0.0373811	0.912759	0.948206
Granulocytes_NIBAN1_TXNIPhi	PPIL2	0.0343031	0.912766	0.954035
Monocytes EREG+	ZFPM2	0.0585018	0.912769	0.987312
Mastocytes	AEBP2	0.0383948	0.91277	0.986135
CD4+ Activated	POMK	0.0409571	0.912746	0.972004
DCs AREG+	UBXN6	0.0321927	0.912774	0.969882
STS CTA high	CDKN2D	0.12366	0.912932	0.985064
CD8+ ISG	MAPKAP1	0.0329832	0.912752	0.960871
CD36+ CAFs	AZIN1-AS1	0.0946078	0.913312	0.992363
Matrix CAFs	IPO9	0.0394934	0.913313	0.999515
NK cells CD56 high	RFXANK	0.0271693	0.912765	0.961018
M2 TREM2+ SPP1+	ELK3	0.036144	0.912795	0.960453
CD8+ Early Activation	FOXP1-AS1	0.041249	0.912782	0.960305
Mastocytes	RIMS2	0.0531839	0.912815	0.986135
JAK2_high_STS	OMG	0.491735	0.912974	0.999869
STS Mesenchymal-like ECM Remodeling	PRDM1	0.135307	0.912989	0.981076
Vascular CAFs	AL590807.1	0.1077	0.913359	0.999737
STS Mesenchymal-like ECM Remodeling	CNP	0.0262012	0.91299	0.981076
STS Proangiogenic	RGL1	0.122634	0.913004	0.999994
STS CTA high	TMEM161A	0.0684246	0.913004	0.985064
Matrix CAFs	CENPC	0.0459026	0.913378	0.999515
Pericytes	BCL2L12	0.0432987	0.913281	0.99256
Proinflammatory PMNs	TSPAN13	0.0671326	0.912854	0.960373
Granulocytes_NIBAN1_TXNIPhi	SRPRB	0.0395391	0.912856	0.954068
M2 APOC1+ APOE+	SUCLG2-AS1	0.0508986	0.912856	0.963993
DCs AREG+	HNRNPA3	0.0263019	0.912857	0.969882
Tip Endothelial Cells	BAK1	0.0449363	0.91329	0.997167
CD36+ CAFs	KIF21A	0.0857649	0.91339	0.992363
STS CTA high	ISM1	0.257533	0.913026	0.985064
Vascular CAFs	CCT6A	0.0309036	0.9134	0.999737
Arterial Endothelial Cells	AC005670.3	0.0517634	0.913312	0.999833
Mastocytes	CLP1	0.0412063	0.912885	0.986135
CD8+ GZMK+ Tm	TRBV6-2	0.0578447	0.912861	0.953924
NK cells CD56 high	RPL37	0.0329829	0.912873	0.961065
DCs AREG+	MBNL1	0.0338709	0.912901	0.969882
STS Immunomodulatory	TLX2	0.104859	0.91306	0.999998
DCs CD1c+	HACD1	0.0494573	0.912906	0.98351
STS Immunomodulatory	XRCC3	0.123393	0.913064	0.999998
STS Immunomodulatory	LARGE-AS1	0.0881072	0.913072	0.999998
STS Myofibroblastic	CXCL10	0.143135	0.913073	0.998979
STS Mesenchymal-like Contactin+	VAMP3	0.037964	0.913073	0.976001
Capillary Venous Endothelial Cells	ANXA2R	0.041603	0.913358	0.950511
NA	DCLRE1B	0.0529481	0.912931	0.948325
STS Mesenchymal-like ECM Remodeling	SMARCAD1	0.0211082	0.913089	0.981076
CD4+ Tn	AC009501.3	0.0408578	0.912913	0.964706
Monocytes EREG+	RALGPS1	0.0491962	0.912938	0.987312
DCs AREG+	RPL37	0.0341166	0.912947	0.969882
Inflammatory Monocytes	CYSLTR1	0.0339421	0.912954	0.961488
Macro SELENOP+ SLC40A1+	AL390728.6	0.0357647	0.912956	0.951071
STS Myofibroblastic	GRB2	0.0333685	0.913113	0.998979
CD8+ ISG	AL024508.1	0.0391367	0.912934	0.96093
STS Myofibroblastic	COMMD9	0.0400525	0.913116	0.998979
STS Mesenchymal-like Undiff.	LNPEP	0.0265709	0.91312	0.976488
STS Mesenchymal-like Contactin+	IGLC1	0.178554	0.91312	0.976001
STS Immunomodulatory	BUB1B	0.129008	0.913124	0.999998
DCs CD1c+	CUL2	0.0288307	0.912975	0.98351
CD4+ Tregs	TRIM41	0.0288854	0.912953	0.963664
CD8+ Exhausted	WARS2-AS1	0.0487279	0.91296	0.947779
STS Immunomodulatory	CYP46A1	0.0675235	0.913146	0.999998
Pericytes	QSOX2	0.0592272	0.91342	0.99256
CD4+ Th17	PSMA4	0.0270791	0.912967	0.965579
JAK2_high_STS	HCN3	0.420323	0.91316	0.999869
Proinflammatory PMNs	ZNF347	0.0469371	0.913009	0.960373
Matrix CAFs	ARF1	0.0278086	0.913538	0.999515
Inflammatory Monocytes	RACGAP1	0.0358701	0.913014	0.961488
DCs CD1c+	CAPS	0.0484314	0.913019	0.98351
DCs CD1c+	CPTP	0.0403275	0.913021	0.98351
M2 APOC1+ APOE+	N6AMT1	0.0474971	0.913023	0.964107
Granulocytes_NIBAN1_TXNIPhi	LTB	0.0649992	0.913023	0.954182
Vascular CAFs	UBAC1	0.0356123	0.913552	0.999737
CD8+ Early Activation	SEMA6A-AS1	0.0327059	0.913014	0.960475
CD4+ Tregs	FBLIM1	0.0591674	0.91302	0.963664
Arterial Endothelial Cells	TMEM64	0.04603	0.913483	0.999833
Matrix CAFs	CEP112	0.0479543	0.913585	0.999515
Proinflammatory PMNs	SNHG10	0.0535296	0.913061	0.960373
M2 TREM2+ SPP1+	PLP2	0.0381993	0.913062	0.960575
Proinflammatory PMNs	ACTN4	0.0280654	0.913063	0.960373
STS Myofibroblastic	SPDYA	0.140597	0.913219	0.998979
CD36+ CAFs	PSTK	0.0723334	0.913591	0.992363
STS Proangiogenic	UBA7	0.0842467	0.913223	0.999994
JAK2_high_STS	AC002558.3	0.598635	0.913225	0.999869
STS Mesenchymal-like Undiff.	JAK3	0.127312	0.913225	0.976488
Monocytes EREG+	SPICE1	0.0426394	0.913071	0.987312
JAK2_high_STS	AC092329.4	0.539324	0.913236	0.999869
CD8+ GZMK+ Tm	AL590006.1	0.0463088	0.913058	0.954065
CD8+ ISG	CD2AP	0.0296346	0.913071	0.960946
Tip Endothelial Cells	GRIK4	0.107554	0.913525	0.997167
CD4+ Th17	UFD1	0.0258764	0.913074	0.965579
Matrix CAFs	OSMR	0.0574369	0.913628	0.999515
NK cells CD56 low	NPLOC4	0.0288331	0.913078	0.979255
Macro SELENOP+ SLC40A1+	CASP6	0.0335738	0.913112	0.95116
DCs CD1c+	ZNF528	0.0434229	0.913118	0.98351
NK cells CD56 low	PRPF4	0.0265713	0.913093	0.979255
STS Mesenchymal-like Contactin+	SMARCA2	0.042659	0.913275	0.976001
JAK2_high_STS	NABP1	0.169028	0.913275	0.999869
CD36+ CAFs	SMARCB1	0.0320604	0.913645	0.992363
M2 TREM2+ SPP1+	LITAF	0.0414507	0.913122	0.960575
Capillary Venous Endothelial Cells	ZNF561	0.0325609	0.913558	0.950649
STS Immunomodulatory	AP3M2	0.035748	0.91329	0.999998
STS Mesenchymal-like Undiff.	HAUS3	0.0310929	0.913291	0.976488
STS Immunomodulatory	OPN3	0.108772	0.913296	0.999998
STS Mesenchymal-like ECM Remodeling	GHDC	0.0507964	0.913298	0.981076
CD4+ Tregs	NTPCR	0.0329942	0.913125	0.963664
JAK2_high_STS	RENBP	0.517338	0.91332	0.999869
CD8+ Exhausted	ERG28	0.0340089	0.91314	0.947901
Mastocytes	F2RL2	0.0530461	0.913166	0.986135
STS Mesenchymal-like Undiff.	MIR2052HG	0.0985127	0.913324	0.976488
STS Immunomodulatory	FAM106A	0.15968	0.913329	0.999998
CD4+ T memory	GTF2IRD2B	0.0434973	0.913151	0.974301
STS Mesenchymal-like Undiff.	RAB33B	0.0387773	0.913339	0.976488
Pericytes	RPL7L1	0.0491049	0.913611	0.99256
NK cells CD56 high	CMPK1	0.0275222	0.913161	0.961235
M2 TREM2+ SPP1+	UAP1	0.0352644	0.913187	0.960575
Proinflammatory PMNs	CUL4B	0.0349753	0.913189	0.960373
Mastocytes	NAA50	0.0293961	0.913192	0.986135
Mastocytes	POP1	0.0437541	0.913197	0.986135
STS Mesenchymal-like ECM Remodeling	UIMC1	0.0227015	0.913358	0.981076
STS Proangiogenic	ZNF34	0.0654379	0.913358	0.999994
M2 TREM2+ SPP1+	TBRG1	0.0281396	0.913205	0.960575
Arterial Endothelial Cells	GSG1	0.142735	0.913649	0.999833
NK cells CD56 low	MBD5	0.0397956	0.913205	0.979255
Immunoregulatroy PMNs	GTPBP10	0.0348029	0.913231	0.949679
DCs CD1c+	CEP126	0.052724	0.913236	0.98351
CD8+ Activated	TRERF1	0.036719	0.913211	0.954225
CD4+ Tn	NUP155	0.0296976	0.913212	0.964706
Immunoregulatroy PMNs	CIB1	0.0323027	0.913248	0.949679
Pericytes	NMT1	0.0416393	0.91368	0.99256
M2 TREM2+ SPP1+	TADA2B	0.0362865	0.913272	0.960584
Inflammatory Monocytes	MTMR1	0.0384578	0.913273	0.961699
DCs AREG+	AL157402.2	0.057295	0.913273	0.969912
DCs CD1c+	ZNF234	0.0445668	0.913274	0.98351
CD8+ Activated	LINC02312	0.0445638	0.913252	0.954225
CD4+ Stressed	THOC6	0.0322683	0.913252	0.952371
CD8+ Early Activation	CARNMT1-AS1	0.0330888	0.913259	0.960475
JAK2_high_STS	SRA1	0.0942952	0.91346	0.999869
Arterial Endothelial Cells	AC007014.1	0.0691646	0.913735	0.999833
DCs AREG+	COL5A1	0.0446968	0.91331	0.969912
STS Epithelial-like	AL135925.1	0.0360006	0.913468	0.955196
STS Myofibroblastic	PLPP5	0.0327416	0.913474	0.998979
Pericytes	C5orf17	0.148366	0.913751	0.99256
CD4+ Tregs	TINF2	0.0288258	0.913304	0.96372
Matrix CAFs	NTPCR	0.0473678	0.913863	0.999515
STS Mesenchymal-like Contactin+	MRPS36	0.0503937	0.913498	0.976001
Vascular CAFs	SLC25A17	0.0398263	0.913867	0.999737
DCs AREG+	PML	0.0356031	0.913347	0.969912
STS Immunomodulatory	CAMKK1	0.127748	0.913503	0.999998
NK cells CD56 low	DENND5B	0.0459731	0.913323	0.979255
M2 APOC1+ APOE+	SLC35E2A	0.0505083	0.913349	0.964252
STS Immunomodulatory	RPL18	0.0376544	0.913504	0.999998
CD8+ ISG	MINDY2	0.0328404	0.913337	0.961003
Arterial Endothelial Cells	HIST1H4C	0.0603311	0.913791	0.999833
CD8+ Exhausted	ST3GAL5	0.0342159	0.913346	0.948051
Inflammatory Monocytes	CUBN	0.0599036	0.913374	0.961743
CD4+ Tn	WRN	0.0299764	0.913352	0.964706
Vascular CAFs	CNNM4	0.0842055	0.91391	0.999737
Arterial Endothelial Cells	PXK	0.0489517	0.913825	0.999833
Matrix CAFs	PTCD1	0.0488095	0.913925	0.999515
CD8+ GZMK+ Tm	MRTFA	0.0401303	0.913377	0.954267
Tip Endothelial Cells	AC020651.2	0.13242	0.913829	0.997167
CD8+ ISG	TOP1MT	0.0333069	0.913383	0.961003
STS Mesenchymal-like ECM Remodeling	HERC2	0.0229654	0.913563	0.981134
Immunoregulatroy PMNs	AC010168.1	0.0508223	0.913412	0.949679
Immunoregulatroy PMNs	LARP1	0.0297105	0.913425	0.949679
CD4+ Th17	TUBB	0.030345	0.913409	0.965579
CD36+ CAFs	RHOBTB2	0.0794593	0.913962	0.992363
CD4+ Stressed	ATP1A1	0.027918	0.913417	0.952388
Granulocytes_NIBAN1_TXNIPhi	NEGR1	0.0716336	0.913449	0.954443
CD4+ Tfh	C5orf15	0.0299314	0.913434	0.961922
STS Mesenchymal-like Undiff.	NCAM1	0.082626	0.913621	0.976599
STS Epithelial-like	AGTPBP1	0.0503673	0.913624	0.955213
STS Mesenchymal-like Undiff.	PABPN1	0.0235308	0.913628	0.976599
NK cells CD56 high	COX16	0.0295622	0.91345	0.961394
Immunoregulatroy PMNs	MYCBP2-AS1	0.050529	0.913477	0.949679
NA	PRPF19	0.0438777	0.913498	0.948663
STS Immunomodulatory	ADNP2	0.0485843	0.913658	0.999998
STS CTA high	BOD1L1	0.0560743	0.913662	0.985064
Tip Endothelial Cells	AFG1L	0.0541494	0.913939	0.997167
STS Myofibroblastic	LARS2	0.0417069	0.91368	0.998979
Matrix CAFs	MAPK7	0.0798608	0.914047	0.999515
STS Proangiogenic	XYLB	0.101508	0.913686	0.999994
Immunoregulatroy PMNs	ZNF397	0.0376095	0.913536	0.949679
CD8+ Stressed	AC084816.1	0.0445769	0.913512	0.962188
CD4+ Tn	TXLNG	0.0285639	0.913514	0.964706
DCs CD1c+	HIPK1	0.0259481	0.913539	0.98351
Proinflammatory PMNs	PJA1	0.0602387	0.913544	0.960499
CD4+ Stressed	UBR7	0.0305631	0.913519	0.952388
CD4+ Th17	EPB41L5	0.0427006	0.913523	0.965579
STS Mesenchymal-like ECM Remodeling	USP39	0.0249758	0.913704	0.981134
Vascular CAFs	LCORL	0.0494882	0.91408	0.999737
STS CTA high	ASTN2-AS1	0.192907	0.913715	0.985064
CD8+ Stressed	DZANK1	0.0325429	0.913536	0.962188
Matrix CAFs	UQCRQ	0.0384405	0.914086	0.999515
STS Proangiogenic	STX5	0.0645768	0.913723	0.999994
Matrix CAFs	CLASRP	0.0378255	0.914093	0.999515
CD4+ Tregs	MVK	0.0366924	0.913551	0.963846
Vascular CAFs	RSRP1	0.0521473	0.914099	0.999737
STS Epithelial-like	SLC66A1	0.0477588	0.913735	0.955213
CD4+ Th17	DHX38	0.0254922	0.913563	0.965579
CD36+ CAFs	RERE	0.0473439	0.914113	0.992363
Macro SELENOP+ SLC40A1+	TBRG4	0.0318287	0.913591	0.951376
STS Myofibroblastic	ITGB4	0.0846045	0.913748	0.998979
STS Immunomodulatory	CDCA8	0.131771	0.913751	0.999998
STS Proangiogenic	LMCD1	0.127346	0.913758	0.999994
CD4+ Th17	MAP3K13	0.0269423	0.91358	0.965579
STS Mesenchymal-like ECM Remodeling	AC009506.1	0.0438812	0.913761	0.981134
Arterial Endothelial Cells	TTC19	0.0520898	0.914034	0.999833
CD8+ Exhausted	KAT8	0.0315886	0.913587	0.948131
M2 TREM2+ SPP1+	TVP23C	0.0460841	0.913614	0.960804
CD4+ Th17	ERAP2	0.0303305	0.913589	0.965579
CD4+ T memory	PPM1K	0.0277595	0.91359	0.974511
CD4+ Tn	ZNF507	0.0311501	0.913591	0.964706
CD4+ T memory	WDR76	0.0330478	0.913591	0.974511
CD4+ Tn	CCR8	0.0506645	0.913596	0.964706
Monocytes EREG+	ZNF185	0.0433483	0.913623	0.987599
STS Immunomodulatory	C12orf40	0.10844	0.913781	0.999998
JAK2_high_STS	UFL1-AS1	0.611574	0.913782	0.999869
CD4+ Tn	C17orf67	0.0315834	0.913605	0.964706
NA	AC239799.2	0.0686685	0.913631	0.948663
JAK2_high_STS	TM7SF2	0.526899	0.913796	0.999869
JAK2_high_STS	AC009630.1	0.422791	0.913797	0.999869
STS Myofibroblastic	C2	0.0744663	0.913805	0.998979
M2 TREM2+ SPP1+	AC004854.2	0.0422547	0.913658	0.960804
Tip Endothelial Cells	REXO5	0.0879885	0.914087	0.997167
CD8+ Activated	WDR74	0.0263297	0.913637	0.954329
DCs CD1c+	C4orf47	0.0560631	0.913664	0.98351
CD4+ Th17	C17orf75	0.0290443	0.913644	0.965579
Arterial Endothelial Cells	THUMPD1	0.0462975	0.9141	0.999833
Vascular CAFs	NAV2	0.0729211	0.914206	0.999737
STS Mesenchymal-like Contactin+	AC023051.1	0.158805	0.913841	0.976001
CD8+ Exhausted	HIRA	0.0359174	0.913672	0.948131
CD4+ Th17	TTC32	0.027332	0.913673	0.965579
Monocytes EREG+	DNAJC3	0.0251017	0.913699	0.987599
NA	CSPP1	0.0383696	0.9137	0.948663
Immunoregulatroy PMNs	CYFIP1	0.0347917	0.913701	0.949789
STS Myofibroblastic	NUP107	0.0524605	0.913863	0.998979
STS CTA high	TIMM29	0.0596731	0.913868	0.985064
STS Epithelial-like	ALDH5A1	0.117256	0.913872	0.955299
CD8+ ISG	HACD1	0.0441078	0.913706	0.96121
DCs AREG+	DVL3	0.0310858	0.913738	0.969912
Tip Endothelial Cells	ARHGAP26-AS1	0.137932	0.914169	0.997167
Tip Endothelial Cells	RUVBL1	0.0481885	0.91418	0.997167
DCs CD1c+	FBRS	0.0309834	0.913759	0.98351
STS Proangiogenic	AL450992.1	0.188575	0.913915	0.999994
Macro SELENOP+ SLC40A1+	ZNF577	0.0359545	0.913761	0.951376
Matrix CAFs	GIPC2	0.142287	0.914288	0.999515
STS Myofibroblastic	AP003059.2	0.111446	0.913922	0.998979
STS Mesenchymal-like ECM Remodeling	LYRM1	0.0367026	0.913924	0.981134
Macro SELENOP+ SLC40A1+	NIT1	0.0322051	0.913773	0.951376
STS Mesenchymal-like Contactin+	PCDH18	0.0679441	0.913934	0.976001
STS CTA high	SOX12	0.159244	0.913935	0.985064
Vascular CAFs	M6PR	0.0367599	0.914306	0.999737
Mastocytes	SLC13A3	0.0522933	0.913793	0.986135
STS Proangiogenic	AC105411.1	0.143324	0.913958	0.999994
DCs AREG+	PRH1	0.0406672	0.913811	0.969912
Arterial Endothelial Cells	ABLIM1	0.0507406	0.914245	0.999833
CD36+ CAFs	ZBTB38	0.0330938	0.914342	0.992363
Capillary Venous Endothelial Cells	ELOVL5	0.0372366	0.914246	0.95124
CD4+ Tfh	NUGGC	0.0327843	0.913796	0.962124
DCs AREG+	ZNF487	0.0415389	0.913836	0.969912
Macro SELENOP+ SLC40A1+	ADK	0.0441392	0.913836	0.951381
Monocytes EREG+	CFAP161	0.0652096	0.913841	0.987662
STS Mesenchymal-like ECM Remodeling	LANCL2	0.0399709	0.914	0.981134
Tip Endothelial Cells	COX4I1	0.0284304	0.914284	0.997167
STS Myofibroblastic	DCTN2	0.0301104	0.914021	0.998979
CD8+ Early Activation	AKT1S1	0.0374976	0.913846	0.960893
DCs AREG+	TRAM1	0.0320698	0.913875	0.969912
DCs AREG+	AL078590.2	0.0645768	0.913883	0.969912
Arterial Endothelial Cells	WNT9B	0.116258	0.914312	0.999833
Proinflammatory PMNs	CROCC	0.0602663	0.913888	0.960799
DCs AREG+	PARP2	0.0477784	0.91389	0.969912
CD8+ Activated	AL360012.1	0.0472921	0.913872	0.954391
Immunoregulatroy PMNs	LACTB	0.0313388	0.913905	0.949807
STS CTA high	ZDHHC1	0.0836365	0.914061	0.985064
DCs CD1c+	EBF1	0.0532015	0.913907	0.98351
Immunoregulatroy PMNs	C3orf20	0.0492418	0.913916	0.949807
STS Myofibroblastic	SAMD11	0.135562	0.914073	0.998979
Mastocytes	SMIM5	0.0555829	0.91392	0.986135
STS Myofibroblastic	LINC02789	0.112343	0.91408	0.998979
CD4+ Tfh	ZNF598	0.0311286	0.913901	0.962124
JAK2_high_STS	EIF1B-AS1	0.403055	0.914082	0.999869
Mastocytes	VMA21	0.0291735	0.913929	0.986135
CD36+ CAFs	GFPT2	0.0651006	0.914458	0.992363
STS Myofibroblastic	SLC7A9	0.0977853	0.914093	0.998979
CD36+ CAFs	OIP5-AS1	0.0380993	0.914459	0.992363
Immunoregulatroy PMNs	PML	0.0329309	0.913943	0.949807
Tip Endothelial Cells	RPF1	0.0494223	0.914377	0.997167
CD4+ Tn	MGST1	0.0534716	0.91393	0.964848
Tip Endothelial Cells	ABCC3	0.0958105	0.914379	0.997167
DCs CD1c+	AC009812.3	0.0550894	0.913956	0.98351
CD4+ Tregs	LARP4B	0.0374831	0.913931	0.96398
NK cells CD56 low	CMYA5	0.0470499	0.913933	0.97959
STS Myofibroblastic	CHCHD3	0.0270762	0.914115	0.998979
STS Myofibroblastic	B4GALT5	0.0399844	0.914117	0.998979
Mastocytes	PRRX2	0.0491663	0.913963	0.986135
Mastocytes	MAP7	0.0384532	0.913975	0.986135
STS Mesenchymal-like Contactin+	PRPF31	0.0491215	0.91413	0.976001
CD8+ ISG	LPCAT4	0.0486856	0.913958	0.961265
JAK2_high_STS	AC027237.3	0.474442	0.914157	0.999869
STS Epithelial-like	SNTB2	0.0256088	0.91416	0.955541
CD4+ Th17	IST1	0.0244168	0.913983	0.965579
STS Mesenchymal-like ECM Remodeling	PFDN1	0.0267868	0.914162	0.981134
STS CTA high	KCTD3	0.0896642	0.914163	0.985064
DCs CD1c+	KCNC4	0.0540603	0.914009	0.98351
STS CTA high	SSH1	0.0498559	0.914171	0.985064
STS Myofibroblastic	WBP1L	0.0344694	0.914171	0.998979
CD4+ Th17	HNMT	0.0453101	0.913996	0.965579
CD4+ T memory	LINC02614	0.0393333	0.913997	0.974511
STS Mesenchymal-like Contactin+	IPO5	0.0525607	0.914178	0.976001
Tip Endothelial Cells	ITGA5	0.0303158	0.914452	0.997167
CD4+ Tfh	DCUN1D2	0.0353545	0.914005	0.962124
NK cells CD56 low	RPS23	0.0274313	0.914013	0.97959
STS Mesenchymal-like ECM Remodeling	PREP	0.0273558	0.914193	0.981134
Immunoregulatroy PMNs	NAGK	0.0352847	0.914042	0.949807
CD4+ Activated	IGHG2	0.0643764	0.914017	0.972709
JAK2_high_STS	CDC42BPG	0.43779	0.914201	0.999869
Tip Endothelial Cells	BBS10	0.0428931	0.914473	0.997167
CD36+ CAFs	GALNT14	0.0854581	0.914569	0.992363
Monocytes EREG+	PARD3	0.0574596	0.914052	0.987662
CD36+ CAFs	NFE2L3	0.110275	0.914574	0.992363
STS Mesenchymal-like ECM Remodeling	OSMR-AS1	0.0763558	0.914219	0.981134
Immunoregulatroy PMNs	USO1	0.0289708	0.914067	0.949807
Monocytes EREG+	ZNF568	0.0510864	0.914069	0.987662
DCs AREG+	MAK16	0.0408007	0.914071	0.970008
CD4+ Th17	SLC2A11	0.0284085	0.914051	0.965579
Capillary Venous Endothelial Cells	STK10	0.0270389	0.9145	0.951252
CD8+ Early Activation	AC010359.3	0.038492	0.914053	0.960977
CD4+ Tn	EPRS	0.0285022	0.914056	0.964914
STS Mesenchymal-like Undiff.	AC109635.7	0.101812	0.914235	0.977022
STS Proangiogenic	ADNP-AS1	0.0924219	0.914239	0.999994
Capillary Venous Endothelial Cells	NHEJ1	0.0299845	0.914515	0.951252
JAK2_high_STS	FOXM1	0.571217	0.914248	0.999869
STS Immunomodulatory	GATD3B	0.0672412	0.914255	0.999998
STS Proangiogenic	IFI16	0.0913906	0.914255	0.999994
Matrix CAFs	TADA2B	0.0517606	0.914622	0.999515
CD8+ Stressed	C2orf69	0.026497	0.914079	0.962598
DCs AREG+	ETV6	0.0366462	0.914104	0.970008
Proinflammatory PMNs	NMNAT3	0.0518205	0.914106	0.960904
Pericytes	FBXL18	0.0549642	0.91453	0.99256
CD4+ Stressed	2025-03-01	0.042432	0.914083	0.952781
CD8+ Activated	LAMP2	0.0285608	0.9141	0.954564
STS Myofibroblastic	EDF1	0.0336934	0.914283	0.998979
Mastocytes	ZDHHC9	0.0497684	0.914131	0.986135
Monocytes EREG+	CCDC154	0.0589714	0.914132	0.987662
Monocytes EREG+	ARRB2	0.0334884	0.914152	0.987662
Immunoregulatroy PMNs	MBD3	0.0297452	0.914159	0.949826
DCs AREG+	SHE	0.0561205	0.91416	0.970008
Tip Endothelial Cells	ADD2	0.0895614	0.914588	0.997167
CD4+ Tregs	AC024560.5	0.0306644	0.914146	0.96414
NK cells CD56 high	ADAM22	0.0332731	0.914151	0.961945
CD8+ ISG	ZNF473	0.0460116	0.914152	0.961265
Monocytes EREG+	POLR3GL	0.0299435	0.914179	0.987662
STS Mesenchymal-like ECM Remodeling	SNX10	0.090168	0.91435	0.981134
Immunoregulatroy PMNs	ADAP2	0.0479034	0.914201	0.949826
Granulocytes_NIBAN1_TXNIPhi	GOLGA4	0.029162	0.914217	0.955052
STS Mesenchymal-like ECM Remodeling	GPS1	0.0348948	0.914373	0.981134
CD4+ Tfh	CPSF3	0.0298697	0.914197	0.96224
STS Mesenchymal-like Contactin+	ZNF449	0.0588887	0.914378	0.976001
CD8+ GZMK+ Tm	GOSR2	0.0262816	0.9142	0.954796
CD8+ ISG	IPMK	0.0346984	0.914204	0.961265
Arterial Endothelial Cells	LZTFL1	0.0391746	0.914656	0.999833
Arterial Endothelial Cells	RASD2	0.0785724	0.914657	0.999833
Vascular CAFs	AC107204.1	0.117022	0.914754	0.999737
Macro SELENOP+ SLC40A1+	CACNA2D3	0.0439393	0.914251	0.951632
JAK2_high_STS	ITFG2	0.150249	0.914408	0.999869
M2 APOC1+ APOE+	RUVBL1	0.030977	0.914258	0.964718
DCs CD1c+	PRMT6	0.0447633	0.91426	0.98351
Matrix CAFs	TMEM135	0.0689143	0.914779	0.999515
Granulocytes_NIBAN1_TXNIPhi	CAMSAP1	0.0401499	0.914265	0.955052
STS CTA high	TFB1M	0.0689888	0.914426	0.985064
NK cells CD56 low	MIEF1	0.0283762	0.914253	0.97959
CD4+ Activated	RPS6KB2-AS1	0.0420937	0.914259	0.972817
Pericytes	SUPT3H	0.0779599	0.914717	0.99256
CD8+ Exhausted	PRDX3	0.0360672	0.914281	0.948568
STS Mesenchymal-like Contactin+	LRMP	0.208227	0.914464	0.976001
DCs AREG+	RPL41	0.0310916	0.914328	0.970123
Arterial Endothelial Cells	OSBPL5	0.0498675	0.914751	0.999833
CD36+ CAFs	GTF2E1	0.0498374	0.91485	0.992363
Inflammatory Monocytes	TFDP2	0.0417245	0.914341	0.962436
CD4+ Activated	IL12RB2	0.0458274	0.914318	0.972817
CD8+ GZMK+ Tm	TK2	0.0306394	0.914323	0.954796
STS Immunomodulatory	FNTB	0.0509663	0.914506	0.999998
NK cells CD56 low	C17orf75	0.0309061	0.914332	0.97959
STS CTA high	C1orf56	0.119127	0.914514	0.985064
Mastocytes	RTL8B	0.0490165	0.914364	0.986135
Matrix CAFs	PTPN9	0.0506521	0.914888	0.999515
CD4+ Tn	SESTD1	0.037768	0.914352	0.965093
STS Epithelial-like	FABP3	0.161557	0.914539	0.955879
STS Proangiogenic	C2orf68	0.0690494	0.91454	0.999994
STS CTA high	LINC01829	0.15915	0.914543	0.985064
Vascular CAFs	LINC02384	0.074534	0.914908	0.999737
NK cells CD56 low	HSF5	0.0385362	0.914374	0.97959
Tip Endothelial Cells	UGDH	0.0469245	0.914826	0.997167
CD4+ T memory	SAP25	0.0432098	0.914386	0.974618
STS Immunomodulatory	P2RX4	0.0496886	0.914564	0.999998
JAK2_high_STS	WDR1	0.0932243	0.91458	0.999869
Vascular CAFs	COPG2	0.0450957	0.914947	0.999737
CD8+ Early Activation	PDE4DIP	0.0245014	0.914411	0.961287
CD8+ ISG	TRIM16	0.0445127	0.914414	0.961304
Matrix CAFs	GFPT1	0.0364877	0.914957	0.999515
DCs CD1c+	AL096794.1	0.0546944	0.914443	0.98351
Inflammatory Monocytes	SERINC2	0.0512618	0.914444	0.962436
CD4+ Stressed	COP1	0.0422187	0.914421	0.953002
Immunoregulatroy PMNs	PRDM4	0.031121	0.914447	0.950004
NA	USF1	0.0427336	0.914447	0.949116
STS Mesenchymal-like Undiff.	AL138787.2	0.0879929	0.914602	0.977232
Capillary Venous Endothelial Cells	MAN1A2	0.022345	0.914871	0.951522
Pericytes	MPDU1	0.044474	0.914875	0.99256
STS Mesenchymal-like Contactin+	FIZ1	0.0678703	0.914609	0.976028
Proinflammatory PMNs	CD302	0.0363815	0.914456	0.960996
Tip Endothelial Cells	RBFA	0.0438214	0.914884	0.997167
Proinflammatory PMNs	CDC37L1	0.0345133	0.914465	0.960996
Pericytes	CYBC1	0.0456567	0.914888	0.99256
Matrix CAFs	C11orf49	0.049187	0.914985	0.999515
STS CTA high	HGH1	0.0886391	0.914638	0.985064
Proinflammatory PMNs	LINC02133	0.0631922	0.914486	0.960996
Immunoregulatroy PMNs	CROCC	0.0511411	0.914489	0.950004
Granulocytes_NIBAN1_TXNIPhi	RHOT2	0.0429653	0.914491	0.955227
Macro SELENOP+ SLC40A1+	TMEM179B	0.0312311	0.914502	0.951832
M2 APOC1+ APOE+	ZNF385A	0.0324785	0.914513	0.964718
CD4+ Tfh	MFSD6	0.029831	0.914505	0.96244
CD8+ ISG	GPD2	0.0338589	0.914506	0.961304
DCs CD1c+	MUS81	0.0354709	0.914537	0.98351
NK cells CD56 low	TNNT3	0.0506549	0.914512	0.979652
JAK2_high_STS	CLMN	0.821627	0.914693	0.999869
STS Myofibroblastic	PPIE	0.0299119	0.914694	0.998979
Mastocytes	CEP55	0.052244	0.914545	0.986135
STS Mesenchymal-like ECM Remodeling	ST8SIA4	0.150932	0.914701	0.981219
CD8+ Early Activation	AC008750.7	0.0572238	0.914523	0.96132
CD4+ T memory	HELB	0.0296623	0.914537	0.974618
Arterial Endothelial Cells	SLC25A26	0.0510889	0.914983	0.999833
Mastocytes	AC130324.2	0.0513342	0.914577	0.986135
M2 APOC1+ APOE+	PLPP3	0.055767	0.91458	0.964718
STS Immunomodulatory	PCDHGA1	0.0954655	0.914734	0.999998
CD4+ Tfh	SUPT4H1	0.0291453	0.914558	0.96244
Arterial Endothelial Cells	FANCG	0.0592312	0.915013	0.999833
Vascular CAFs	DHX32	0.0386187	0.915108	0.999737
STS Myofibroblastic	RND3	0.0347176	0.914747	0.998979
DCs CD1c+	NDUFV2-AS1	0.0469272	0.914602	0.98351
M2 APOC1+ APOE+	NIPBL-DT	0.0390059	0.914605	0.964718
Arterial Endothelial Cells	ZNF398	0.0507061	0.91503	0.999833
CD36+ CAFs	CDCP1	0.0720638	0.915129	0.992363
Proinflammatory PMNs	AC008592.4	0.0637538	0.914616	0.961007
Arterial Endothelial Cells	AL109840.2	0.106899	0.915039	0.999833
Immunoregulatroy PMNs	TAOK2	0.0347105	0.914623	0.950022
NA	SMG5	0.0468445	0.914625	0.949203
STS Immunomodulatory	KRBOX4	0.0430018	0.91478	0.999998
CD8+ Exhausted	GNPTAB	0.0291807	0.91461	0.94874
STS Epithelial-like	PHOSPHO2	0.0470229	0.914788	0.955992
Proinflammatory PMNs	USP4	0.0344961	0.914637	0.961007
STS Mesenchymal-like ECM Remodeling	ADAM15	0.0442972	0.914798	0.981219
CD36+ CAFs	AP2B1	0.0316123	0.915161	0.992363
Tip Endothelial Cells	LINC02591	0.0421463	0.915066	0.997167
NA	HIRA	0.0435992	0.914647	0.949203
NK cells CD56 low	TRIM37	0.0311061	0.914631	0.979658
M2 TREM2+ SPP1+	IPO4	0.0540242	0.914657	0.961608
CD8+ Exhausted	UPK3BL1	0.0362644	0.914634	0.94874
JAK2_high_STS	BISPR	0.516288	0.914817	0.999869
Arterial Endothelial Cells	HMGN3	0.0428493	0.91509	0.999833
STS Mesenchymal-like Undiff.	LINC01934	0.0934965	0.914826	0.977387
CD8+ ISG	STX7	0.0311803	0.914651	0.961304
Arterial Endothelial Cells	RNASEK	0.0251602	0.915102	0.999833
STS Immunomodulatory	AC022144.1	0.0838658	0.914837	0.999998
Vascular CAFs	SYTL4	0.0495934	0.915207	0.999737
Pericytes	SAV1	0.0472042	0.915112	0.99256
M2 APOC1+ APOE+	MAPRE2	0.0378061	0.914693	0.964718
CD8+ Stressed	SDC4	0.030445	0.914672	0.962959
Granulocytes_NIBAN1_TXNIPhi	MSH3	0.0369775	0.9147	0.955263
Proinflammatory PMNs	UBE2D1	0.0336968	0.914701	0.961007
DCs CD1c+	FOPNL	0.0330573	0.914708	0.98351
STS Mesenchymal-like Undiff.	AC097515.1	0.112185	0.914865	0.977387
CD4+ Tn	RRM2B	0.0296182	0.914691	0.965384
Macro SELENOP+ SLC40A1+	SMG7	0.037214	0.914719	0.95196
CD4+ Stressed	TBC1D22B	0.0345485	0.914695	0.953222
M2 APOC1+ APOE+	PHF11	0.0262618	0.914726	0.964718
STS CTA high	SERTAD3	0.0859959	0.914893	0.985064
Macro SELENOP+ SLC40A1+	MTFR1L	0.0312677	0.914741	0.95196
NK cells CD56 high	GTPBP2	0.0273759	0.914719	0.962277
M2 TREM2+ SPP1+	PAIP2	0.0263471	0.914759	0.961646
Matrix CAFs	SREBF2	0.0452662	0.915276	0.999515
Arterial Endothelial Cells	DDX41	0.0481475	0.915181	0.999833
STS CTA high	UBE2T	0.160945	0.914917	0.985064
Tip Endothelial Cells	AL355612.1	0.128571	0.915194	0.997167
M2 APOC1+ APOE+	TSPYL5	0.0451756	0.914776	0.964718
STS Immunomodulatory	ACHE	0.114019	0.91493	0.999998
Inflammatory Monocytes	DNAJC27	0.0405302	0.914781	0.96265
STS Mesenchymal-like Contactin+	PLK3	0.055558	0.914935	0.976255
M2 APOC1+ APOE+	CTNNA1	0.0278026	0.914783	0.964718
Tip Endothelial Cells	DIAPH1	0.0329839	0.915207	0.997167
JAK2_high_STS	AC005332.5	0.449598	0.914942	0.999869
JAK2_high_STS	AL157392.3	0.239317	0.914955	0.999869
DCs CD1c+	G2E3	0.0327123	0.914803	0.98351
Tip Endothelial Cells	PLRG1	0.0410604	0.915227	0.997167
Matrix CAFs	ZCCHC9	0.0465507	0.915323	0.999515
Proinflammatory PMNs	SEMA6A	0.0578121	0.914809	0.961007
M2 TREM2+ SPP1+	TSPYL1	0.032504	0.914811	0.961646
DCs CD1c+	FABP3	0.0512141	0.914819	0.98351
CD8+ Exhausted	AC020911.2	0.0460444	0.914801	0.948785
CD4+ Stressed	SCD	0.0480831	0.91481	0.953277
CD4+ Activated	TRAPPC2	0.0244933	0.914815	0.97321
M2 APOC1+ APOE+	CD300C	0.0396801	0.914846	0.964723
STS Mesenchymal-like Undiff.	CCDC180	0.0645945	0.914999	0.977387
Pericytes	ZNF417	0.0529225	0.915266	0.99256
JAK2_high_STS	KLRD1	0.744814	0.915013	0.999869
Capillary Venous Endothelial Cells	MAPK1IP1L	0.0323411	0.915283	0.95188
Mastocytes	GBX1	0.0537447	0.914868	0.986135
Tip Endothelial Cells	MSC-AS1	0.0849275	0.915289	0.997167
Arterial Endothelial Cells	DERL2	0.0421264	0.91529	0.999833
Pericytes	COX7C	0.0282077	0.915291	0.99256
Inflammatory Monocytes	WDR11	0.033705	0.914872	0.96265
STS Mesenchymal-like Contactin+	MROH7	0.147014	0.915028	0.976294
CD36+ CAFs	STAT4	0.0874891	0.915393	0.992363
DCs CD1c+	ARHGAP4	0.0299491	0.914891	0.98351
CD36+ CAFs	IL20RB	0.113941	0.915406	0.992363
STS CTA high	UTP14A	0.0510606	0.915047	0.985064
Vascular CAFs	GOLPH3L	0.0400488	0.915416	0.999737
Tip Endothelial Cells	NEIL2	0.0416055	0.915322	0.997167
Matrix CAFs	LEF1	0.0573934	0.915418	0.999515
M2 TREM2+ SPP1+	FXR1	0.0279517	0.914905	0.961683
STS Epithelial-like	AC110995.1	0.103594	0.915058	0.95609
STS Myofibroblastic	DPH3	0.0359934	0.915061	0.998979
JAK2_high_STS	SLC26A5	0.445434	0.915064	0.999869
STS Myofibroblastic	CR1L	0.109431	0.915067	0.998979
STS Immunomodulatory	PTGIR	0.126101	0.915072	0.999998
Tip Endothelial Cells	MTLN	0.033596	0.915339	0.997167
NK cells CD56 low	AC107214.1	0.0396551	0.914897	0.979661
Pericytes	DCPS	0.0531886	0.915347	0.99256
Matrix CAFs	ZNF37A	0.0431948	0.915444	0.999515
Vascular CAFs	UPP1	0.0455922	0.915445	0.999737
Pericytes	DOHH	0.0451116	0.915363	0.99256
Matrix CAFs	TPRA1	0.0531072	0.915462	0.999515
STS Mesenchymal-like Undiff.	PRPF38A	0.0285072	0.915104	0.977387
Matrix CAFs	NCAPH2	0.0527231	0.915469	0.999515
DCs CD1c+	NELFCD	0.0334878	0.914956	0.98351
M2 APOC1+ APOE+	TMLHE	0.0339071	0.914971	0.964792
CD4+ Tfh	FAM215B	0.0372808	0.914958	0.962727
Mastocytes	RRNAD1	0.0341078	0.91499	0.986135
Immunoregulatroy PMNs	SLC10A7	0.0402133	0.91499	0.950162
Matrix CAFs	NMNAT1	0.0533237	0.915505	0.999515
STS Mesenchymal-like Undiff.	CNOT11	0.022888	0.915144	0.977387
CD4+ Tn	RASSF8	0.0466684	0.914973	0.965427
Monocytes EREG+	KIF17	0.0524637	0.915006	0.987945
Pericytes	NDUFA10	0.0423719	0.915433	0.99256
CD4+ Activated	FCGR2B	0.0621048	0.914997	0.973336
JAK2_high_STS	DDX11-AS1	0.517488	0.915174	0.999869
CD4+ Tregs	CFL1	0.0284668	0.915	0.964819
CD36+ CAFs	KRT8	0.0737579	0.915539	0.992363
STS Mesenchymal-like ECM Remodeling	BTBD19	0.0532331	0.915181	0.981219
Tip Endothelial Cells	AL080250.1	0.0593511	0.915453	0.997167
CD8+ GZMK+ Tm	KCTD7	0.0342459	0.915011	0.955384
CD4+ Tn	AL162377.1	0.0341408	0.915021	0.965427
Mastocytes	ZNF721	0.0297835	0.915049	0.986135
Arterial Endothelial Cells	SATB2	0.06144	0.915471	0.999833
Matrix CAFs	ZNF318	0.0483293	0.915567	0.999515
NK cells CD56 low	SCAT2	0.0438433	0.915034	0.979661
CD4+ Th17	RNF34	0.0291687	0.915035	0.966149
Monocytes EREG+	SOAT1	0.034933	0.91506	0.987945
CD8+ Activated	RAB28	0.0328052	0.915037	0.955074
JAK2_high_STS	C12orf60	0.399152	0.915216	0.999869
STS Myofibroblastic	SV2B	0.153981	0.915217	0.998979
CD36+ CAFs	MT2A	0.0577995	0.915581	0.992363
CD4+ Stressed	DPT	0.0488889	0.915062	0.953378
Tip Endothelial Cells	BUD23	0.0440163	0.915506	0.997167
CD4+ Stressed	MIF	0.0276557	0.915066	0.953378
Pericytes	ESRRA	0.0480867	0.915517	0.99256
CD8+ Early Activation	SLC10A3	0.0276998	0.915081	0.961608
STS Mesenchymal-like Undiff.	ELFN1	0.13041	0.915262	0.977452
Pericytes	PRPF19	0.044601	0.91553	0.99256
CD8+ Activated	ADD1	0.0257912	0.915091	0.955074
CD8+ GZMK+ Tm	MYL6B	0.0284933	0.915094	0.955405
CD4+ Stressed	SUN2	0.0239742	0.915095	0.953378
CD4+ T memory	CELF1	0.0278077	0.915101	0.974909
Pericytes	NR1D2	0.057897	0.915545	0.99256
STS CTA high	MPI	0.0642079	0.915285	0.985064
M2 TREM2+ SPP1+	AC008771.1	0.0394997	0.915136	0.961772
NA	ZBTB7A	0.0267549	0.915141	0.949655
STS Epithelial-like	EPAS1	0.0678538	0.915294	0.956263
Pericytes	TRIM11	0.0462693	0.915566	0.99256
DCs AREG+	ZNF136	0.0357779	0.915149	0.970745
DCs CD1c+	GK-AS1	0.0624212	0.91515	0.98351
DCs AREG+	COL14A1	0.0578306	0.915152	0.970745
STS Immunomodulatory	DCAF15	0.0414502	0.915319	0.999998
Immunoregulatroy PMNs	TDP1	0.0330856	0.915177	0.950271
STS CTA high	UGGT1	0.0509791	0.915335	0.985064
JAK2_high_STS	PGBD4	0.312804	0.915338	0.999869
Tip Endothelial Cells	AC092944.1	0.0563948	0.915604	0.997167
Pericytes	LINC00662	0.0492989	0.915607	0.99256
CD4+ Tn	GET1	0.0274546	0.91517	0.965427
Capillary Venous Endothelial Cells	FAM102B	0.0441458	0.915616	0.952086
CD8+ Activated	PEX10	0.0363162	0.915177	0.955099
JAK2_high_STS	SIMC1	0.350271	0.915355	0.999869
Inflammatory Monocytes	TIA1	0.0316613	0.915204	0.962862
NK cells CD56 low	AKAP6	0.0436157	0.915182	0.979661
Proinflammatory PMNs	ASNSD1	0.0383397	0.915214	0.961204
CD8+ Stressed	AL157838.1	0.0357878	0.915192	0.963439
CD4+ Th17	SRP54	0.0237346	0.915197	0.966169
NA	RNF20	0.0378981	0.915222	0.949679
NK cells CD56 low	NPHS1	0.0515134	0.915197	0.979661
Mastocytes	VSTM4	0.05305	0.915224	0.986135
CD4+ Activated	PPP1R8	0.0298152	0.915205	0.973419
NK cells CD56 low	ZBTB14	0.0303706	0.915211	0.979661
Monocytes EREG+	PKD2L2	0.055619	0.91524	0.987945
Pericytes	HELB	0.0616379	0.915659	0.99256
Immunoregulatroy PMNs	SPECC1	0.0301133	0.915245	0.950271
CD4+ Tn	AC111182.1	0.0409388	0.915221	0.965427
M2 TREM2+ SPP1+	TRAFD1	0.0329715	0.915247	0.961795
DCs CD1c+	RAB43	0.0374231	0.91525	0.98351
DCs CD1c+	SLC30A7	0.0301171	0.915258	0.98351
Immunoregulatroy PMNs	PAXIP1	0.0354102	0.91527	0.950271
JAK2_high_STS	ARMC9	0.171226	0.915434	0.999869
STS Proangiogenic	SLC1A4	0.075659	0.915436	0.999994
DCs CD1c+	SLC40A1	0.058211	0.915287	0.98351
Monocytes EREG+	CLIC4	0.0312906	0.915288	0.987945
CD4+ Th17	KLHL2	0.0344153	0.915264	0.966169
CD4+ Activated	HDAC2	0.0267857	0.915267	0.973419
Mastocytes	DMAC2	0.0370413	0.915294	0.986135
CD4+ Tn	UBXN2A	0.0266711	0.915273	0.965427
NK cells CD56 low	ZNF525	0.0295536	0.915274	0.979661
STS CTA high	ZNF664	0.0509234	0.915455	0.985064
STS Mesenchymal-like Undiff.	SEC11C	0.115696	0.915461	0.977517
Granulocytes_NIBAN1_TXNIPhi	FKBP11	0.0431552	0.915311	0.955607
NA	ANO10	0.043691	0.915313	0.949713
CD8+ Early Activation	ZC3H10	0.0349952	0.915293	0.961695
STS Epithelial-like	ZNF565	0.0551994	0.915471	0.956303
Matrix CAFs	RELA	0.04072	0.915835	0.999515
Tip Endothelial Cells	SHARPIN	0.0478408	0.91574	0.997167
STS Proangiogenic	PPDPF	0.076229	0.915476	0.999994
Capillary Venous Endothelial Cells	FBXL14	0.0866995	0.915743	0.952122
Arterial Endothelial Cells	CFAP206	0.110402	0.915745	0.999833
STS Proangiogenic	EMP3	0.0948979	0.915481	0.999994
Arterial Endothelial Cells	SLC25A43	0.0442794	0.915748	0.999833
CD4+ Th17	USPL1	0.0346098	0.915308	0.966169
STS Immunomodulatory	UBE2A	0.024224	0.915496	0.999998
STS Immunomodulatory	CHEK1	0.0572849	0.915506	0.999998
STS Myofibroblastic	DBNL	0.0289402	0.915508	0.998979
STS Immunomodulatory	CCDC144NL-AS1	0.122388	0.915511	0.999998
STS Proangiogenic	SCYL1	0.069411	0.915513	0.999994
DCs AREG+	CDC42BPA	0.0403568	0.915363	0.970767
STS Mesenchymal-like Undiff.	LTBP1	0.0595662	0.915515	0.977517
Mastocytes	KIAA1324	0.0554374	0.915365	0.986135
Arterial Endothelial Cells	UTP18	0.0444723	0.915796	0.999833
STS Epithelial-like	RNMT	0.0314799	0.915542	0.956303
CD8+ Exhausted	SCML1	0.0392766	0.915373	0.949078
STS Mesenchymal-like Contactin+	CX3CL1	0.185139	0.915552	0.976557
Granulocytes_NIBAN1_TXNIPhi	FAM153CP	0.0517734	0.915411	0.955638
STS Myofibroblastic	CCT3	0.036663	0.91557	0.998979
Vascular CAFs	AC090825.1	0.0945821	0.915931	0.999737
STS Epithelial-like	MBLAC1	0.0528695	0.915575	0.956303
Mastocytes	CANX	0.0299579	0.915424	0.986135
Proinflammatory PMNs	ESS2	0.0467246	0.915425	0.96124
STS CTA high	ABCB1	0.136865	0.915579	0.985064
STS Immunomodulatory	KCTD16	0.117671	0.91558	0.999998
CD8+ ISG	TTTY14	0.0527334	0.915407	0.961936
Macro SELENOP+ SLC40A1+	CZIB	0.0316439	0.915432	0.952449
Monocytes EREG+	SLC35A1	0.0346164	0.915441	0.988045
CD4+ Activated	LILRB1	0.0618684	0.915423	0.973516
DCs CD1c+	ATP1B3-AS1	0.0504947	0.915452	0.98351
NK cells CD56 high	AC009495.1	0.0375218	0.915437	0.962644
CD4+ T memory	AC010642.2	0.0282533	0.915437	0.974909
Pericytes	TBC1D2	0.0684815	0.915883	0.99256
CD4+ Tn	LMO7-AS1	0.0391418	0.915444	0.965442
STS Mesenchymal-like ECM Remodeling	ZSWIM4	0.0812668	0.91562	0.981219
DCs AREG+	TBCC	0.0339899	0.91547	0.970767
M2 APOC1+ APOE+	UBE2V1	0.0324448	0.915471	0.965166
CD4+ T memory	ZNF615	0.036718	0.915451	0.974909
CD8+ GZMK+ Tm	TMEM229B	0.0357278	0.915452	0.955647
STS Epithelial-like	HNRNPA1P48	0.0470564	0.915633	0.956303
STS Mesenchymal-like ECM Remodeling	GP1BB	0.0646614	0.915634	0.981219
STS Immunomodulatory	DALRD3	0.03503	0.915636	0.999998
Pericytes	ATL3	0.0445694	0.915903	0.99256
JAK2_high_STS	TRAPPC11	0.0891144	0.915639	0.999869
Macro SELENOP+ SLC40A1+	EIF3F	0.0338807	0.91549	0.952449
CD8+ Stressed	TSTD2	0.0269884	0.915471	0.9636
DCs CD1c+	PHLPP1	0.0520362	0.915496	0.98351
Pericytes	GXYLT1	0.0472225	0.915918	0.99256
M2 APOC1+ APOE+	MRS2	0.0366197	0.915502	0.965166
Monocytes EREG+	PHKG1	0.046364	0.915502	0.988046
CD4+ Th17	TTLL3	0.0260917	0.915478	0.966282
Macro SELENOP+ SLC40A1+	USP5	0.0330059	0.915503	0.952449
JAK2_high_STS	CERS1	0.561801	0.915664	0.999869
STS Epithelial-like	HAUS6	0.0434251	0.915666	0.956303
STS Proangiogenic	ANXA6	0.0625995	0.915667	0.999994
STS Mesenchymal-like ECM Remodeling	SPIDR	0.0605242	0.915673	0.981219
Immunoregulatroy PMNs	SLC22A14	0.0493171	0.915531	0.950421
Arterial Endothelial Cells	ZMPSTE24	0.0492787	0.915949	0.999833
Pericytes	PDAP1	0.0493967	0.91595	0.99256
STS CTA high	AL136038.5	0.138472	0.915686	0.985064
NK cells CD56 high	AC005355.1	0.0545329	0.915512	0.962644
NK cells CD56 high	NME1	0.02818	0.915521	0.962644
CD36+ CAFs	TANC2	0.0735915	0.916059	0.992363
CD8+ Early Activation	APOBEC3D	0.0308793	0.915534	0.961842
STS Immunomodulatory	RAN	0.0399703	0.915711	0.999998
STS CTA high	COQ2	0.0740712	0.915724	0.985064
CD4+ Activated	AC007569.1	0.0374358	0.91555	0.973526
STS Immunomodulatory	PNCK	0.0909052	0.915739	0.999998
Matrix CAFs	AC087854.1	0.0950949	0.916099	0.999515
STS Mesenchymal-like Contactin+	TMEM259	0.0538245	0.915753	0.976597
Monocytes EREG+	AL513327.1	0.053543	0.915632	0.988109
CD4+ Tregs	KIF9-AS1	0.0406102	0.915618	0.96507
STS Mesenchymal-like Undiff.	IFT57	0.029933	0.915794	0.97763
M2 APOC1+ APOE+	RRNAD1	0.0331657	0.915654	0.965231
STS Immunomodulatory	SKA3	0.119691	0.915809	0.999998
STS Myofibroblastic	TDRD10	0.156142	0.915812	0.998979
DCs AREG+	MFSD1	0.0320521	0.915665	0.970783
STS Myofibroblastic	LONP1	0.0319438	0.915847	0.998979
CD4+ Tfh	GABPB1	0.0293585	0.915674	0.963347
Macro SELENOP+ SLC40A1+	ACOT9	0.0298684	0.915708	0.952603
CD4+ Activated	ZNF41	0.0290603	0.915688	0.973526
Granulocytes_NIBAN1_TXNIPhi	CETN2	0.0421901	0.915717	0.955897
CD4+ Tregs	SUCLG1	0.0256426	0.915694	0.96507
CD4+ T memory	AL359921.1	0.0346674	0.915695	0.975071
Arterial Endothelial Cells	AC011287.1	0.126846	0.916136	0.999833
STS Proangiogenic	GAP43	0.154788	0.915875	0.999994
STS Mesenchymal-like ECM Remodeling	FGF2	0.0605933	0.915875	0.981219
STS Proangiogenic	FAM111A-DT	0.087636	0.915877	0.999994
STS CTA high	CLMAT3	0.192362	0.915887	0.985064
M2 TREM2+ SPP1+	AC004053.1	0.0599002	0.915743	0.962069
Tip Endothelial Cells	ARHGAP17	0.0333051	0.916166	0.997167
CD4+ Th17	VAV1	0.0282514	0.915728	0.966478
DCs CD1c+	PTPN7	0.041602	0.915755	0.98351
Pericytes	MICAL3	0.0524066	0.916173	0.99256
M2 APOC1+ APOE+	ZNF273	0.0441648	0.91576	0.965251
Arterial Endothelial Cells	EIF1AD	0.0465484	0.916176	0.999833
STS CTA high	ACIN1	0.0450539	0.915912	0.985064
JAK2_high_STS	ADHFE1	0.507517	0.915913	0.999869
STS Proangiogenic	MED8	0.067691	0.915917	0.999994
JAK2_high_STS	AC015987.1	0.433549	0.915919	0.999869
STS Proangiogenic	FAM13B	0.077896	0.915922	0.999994
CD8+ Activated	SMAGP	0.03471	0.915751	0.955567
Granulocytes_NIBAN1_TXNIPhi	CALCRL	0.0572955	0.915776	0.955897
CD4+ Tregs	MGP	0.0562876	0.915752	0.96507
Arterial Endothelial Cells	MSC-AS1	0.085215	0.9162	0.999833
Vascular CAFs	UBFD1	0.0359933	0.916302	0.999737
CD4+ Stressed	DPY19L1	0.0324125	0.915771	0.953833
Matrix CAFs	CPNE8	0.04224	0.916304	0.999515
STS Epithelial-like	BRI3BP	0.036861	0.915952	0.956544
STS Mesenchymal-like ECM Remodeling	KCTD7	0.0365344	0.915958	0.981219
Pericytes	SAFB	0.043094	0.916222	0.99256
CD4+ Tregs	ASB3	0.0373279	0.915789	0.96507
STS Mesenchymal-like Undiff.	RSL24D1	0.0355726	0.915968	0.97763
M2 APOC1+ APOE+	C1orf112	0.0408386	0.915819	0.965251
Vascular CAFs	ATP1A1-AS1	0.0501131	0.916329	0.999737
Pericytes	AUTS2	0.0841812	0.916236	0.99256
CD4+ Th17	PINK1	0.0291803	0.915802	0.966482
DCs AREG+	CLN5	0.0308274	0.915829	0.970783
Mastocytes	EGOT	0.0521009	0.915831	0.986135
CD36+ CAFs	ZNF22	0.0441235	0.916344	0.992363
JAK2_high_STS	AC023389.1	0.55521	0.915992	0.999869
Pericytes	UEVLD	0.0522787	0.91627	0.99256
JAK2_high_STS	FGL2	0.914519	0.91601	0.999869
NA	PATL2	0.0581581	0.915861	0.95007
DCs AREG+	MRPL10	0.0387682	0.915865	0.970783
Arterial Endothelial Cells	DNAAF4	0.0470219	0.91628	0.999833
CD8+ Early Activation	DHX15	0.025119	0.915843	0.961935
JAK2_high_STS	AL049629.1	0.539452	0.916021	0.999869
Inflammatory Monocytes	AC132872.1	0.0446943	0.915872	0.963078
STS Immunomodulatory	ALG9	0.0313585	0.916024	0.999998
STS Mesenchymal-like ECM Remodeling	CHMP6	0.0322324	0.916024	0.981219
DCs CD1c+	PCNT	0.0332845	0.915878	0.98351
Macro SELENOP+ SLC40A1+	C1orf21	0.0386925	0.915882	0.952723
Pericytes	DPP4	0.0808285	0.916301	0.99256
CD4+ Th17	AF235103.3	0.039112	0.915865	0.966482
Tip Endothelial Cells	FANCF	0.0426194	0.916305	0.997167
STS Immunomodulatory	AC092343.1	0.103505	0.916042	0.999998
STS Mesenchymal-like Contactin+	C5orf38	0.234195	0.916046	0.976715
DCs AREG+	TGOLN2	0.0330954	0.9159	0.970783
Granulocytes_NIBAN1_TXNIPhi	PKP4	0.0433133	0.915901	0.95592
DCs CD1c+	ZDHHC8	0.0398018	0.915904	0.98351
CD4+ Tfh	AC016493.1	0.0460508	0.915915	0.963534
CD4+ Th17	PAK1	0.0344385	0.915922	0.966482
STS Mesenchymal-like ECM Remodeling	RHOT1	0.0242589	0.916097	0.981219
STS Proangiogenic	ACOT12	0.145256	0.9161	0.999994
NA	SYNE3	0.0396893	0.915952	0.95007
STS Immunomodulatory	AC018462.1	0.098204	0.916105	0.999998
Mastocytes	DLGAP1-AS1	0.0315173	0.915957	0.986135
Tip Endothelial Cells	DUSP28	0.0583292	0.916375	0.997167
STS Immunomodulatory	SLC2A14	0.122124	0.916113	0.999998
Granulocytes_NIBAN1_TXNIPhi	SDE2	0.0317115	0.915973	0.95592
Capillary Venous Endothelial Cells	CCSER2	0.0280767	0.916388	0.952442
CD8+ ISG	CCDC25	0.0292172	0.915951	0.962375
Pericytes	TTBK2	0.0530341	0.916392	0.99256
Vascular CAFs	ING4	0.0417731	0.916496	0.999737
Pericytes	H2AFY	0.0398718	0.916414	0.99256
Pericytes	MCM3	0.0471577	0.916415	0.99256
Matrix CAFs	AP3D1	0.0393226	0.916509	0.999515
Monocytes EREG+	SRSF7	0.0331094	0.916003	0.988109
NA	AC090825.1	0.0645707	0.916006	0.95007
CD4+ T memory	SMIM30	0.0300163	0.915984	0.975116
STS Mesenchymal-like Contactin+	IGF2BP3	0.210913	0.916164	0.976715
NK cells CD56 low	AC239799.2	0.0402999	0.915994	0.979874
STS Mesenchymal-like Contactin+	MRPS2	0.0628601	0.916173	0.976715
Capillary Venous Endothelial Cells	MB21D2	0.0421825	0.916445	0.952442
Matrix CAFs	WDR86	0.0764881	0.916546	0.999515
CD4+ Tregs	LINC02341	0.0357367	0.916017	0.965124
STS Mesenchymal-like Undiff.	ZNF699	0.0378249	0.916197	0.97763
Pericytes	ENSA	0.045123	0.916462	0.99256
CD4+ Th17	ZNF675	0.0233878	0.91603	0.966528
CD4+ Tregs	SLC25A5	0.0273084	0.916031	0.965124
NK cells CD56 low	RB1CC1	0.0263753	0.91606	0.979874
Vascular CAFs	MAGI3	0.0646493	0.916592	0.999737
Mastocytes	HDLBP	0.0253029	0.916087	0.986135
Mastocytes	CDYL	0.0300677	0.916089	0.986135
STS Mesenchymal-like Undiff.	FAM174A	0.0308285	0.916241	0.97763
Inflammatory Monocytes	RETSAT	0.0329443	0.916099	0.963185
STS Mesenchymal-like ECM Remodeling	MAFK	0.0563719	0.916265	0.981219
DCs CD1c+	OXSM	0.0380889	0.916115	0.98351
JAK2_high_STS	AL136419.3	0.424535	0.91627	0.999869
STS Mesenchymal-like Contactin+	CXCL5	0.15643	0.91627	0.976715
CD8+ ISG	RNF25	0.03482	0.916096	0.962461
CD4+ Tn	CD59	0.0325363	0.916101	0.965747
STS CTA high	CD53	0.18627	0.916283	0.985064
M2 TREM2+ SPP1+	NKD1	0.0557732	0.916138	0.962272
CD36+ CAFs	COPS7A	0.0392834	0.916645	0.992363
STS Immunomodulatory	PLEKHA8	0.0357279	0.916292	0.999998
Matrix CAFs	KYNU	0.135834	0.916655	0.999515
Mastocytes	MT-ND4	0.0450483	0.916148	0.986135
Pericytes	NDUFV3	0.050939	0.916565	0.99256
DCs CD1c+	MYO1G	0.0425446	0.916155	0.98351
Capillary Venous Endothelial Cells	SYNRG	0.03126	0.916588	0.952442
STS Myofibroblastic	FAM133A	0.114213	0.916327	0.998979
CD8+ Stressed	RAD21	0.0234646	0.916155	0.96412
STS Mesenchymal-like Undiff.	AL365356.1	0.0934507	0.916332	0.97763
STS Mesenchymal-like Contactin+	SMG5	0.0473424	0.916338	0.976715
STS Epithelial-like	STRADB	0.0253574	0.916339	0.95686
Granulocytes_NIBAN1_TXNIPhi	CMC4	0.0385869	0.916191	0.956086
CD4+ T memory	WDR27	0.02587	0.916175	0.975116
CD8+ Early Activation	USP35	0.0386914	0.916176	0.962213
CD4+ Tn	PIP4K2C	0.0261736	0.916178	0.965747
M2 TREM2+ SPP1+	AP006621.3	0.045324	0.916209	0.962272
M2 APOC1+ APOE+	NUS1	0.0284393	0.916213	0.96548
STS Myofibroblastic	COPZ1	0.0342089	0.916365	0.998979
STS Epithelial-like	RPP38	0.0332154	0.916366	0.95686
Arterial Endothelial Cells	POLA2	0.0520537	0.916629	0.999833
Monocytes EREG+	CDH13	0.0534093	0.916217	0.988109
STS Proangiogenic	PRKG2	0.135468	0.916369	0.999994
CD4+ Th17	OSBPL3	0.0393852	0.916195	0.966576
Tip Endothelial Cells	TUSC3	0.0417475	0.916632	0.997167
Capillary Venous Endothelial Cells	CSF2RB	0.0492136	0.916634	0.952442
Capillary Venous Endothelial Cells	CDRT4	0.0857349	0.916635	0.952442
CD4+ Th17	AL139294.1	0.0428435	0.916202	0.966576
CD4+ Tregs	PRMT7	0.029548	0.916204	0.965239
CD8+ Activated	ACLY	0.0232206	0.916206	0.955743
M2 TREM2+ SPP1+	AC067751.1	0.0585167	0.916231	0.962272
STS Immunomodulatory	LSM14B	0.0281758	0.916397	0.999998
NK cells CD56 high	ACOX1	0.0280351	0.916223	0.963127
STS Proangiogenic	FRMD4B	0.142008	0.916412	0.999994
STS Mesenchymal-like Undiff.	AC016949.1	0.083284	0.916416	0.97763
STS Myofibroblastic	AL022311.1	0.034412	0.916419	0.998979
NK cells CD56 low	AC105052.4	0.038209	0.916245	0.979899
STS Mesenchymal-like Undiff.	CAMK4	0.0954794	0.916427	0.97763
CD8+ Activated	EIF2B1	0.024178	0.916254	0.955743
Pericytes	OGFRL1	0.0505956	0.916695	0.99256
CD8+ Exhausted	RASSF7	0.0355313	0.916262	0.949716
DCs AREG+	PTK2	0.0441412	0.916301	0.971064
Arterial Endothelial Cells	ACBD4	0.0461906	0.916722	0.999833
STS Mesenchymal-like Undiff.	CHI3L1	0.205323	0.916465	0.97763
DCs CD1c+	LRRC37B	0.0348376	0.916316	0.98351
CD4+ Th17	NUP214	0.026426	0.916296	0.966609
STS Myofibroblastic	MFSD5	0.041039	0.916471	0.998979
NK cells CD56 low	RAB11B	0.0269749	0.916298	0.979899
CD4+ Tfh	C1GALT1C1	0.0316129	0.916303	0.963829
Macro SELENOP+ SLC40A1+	RASGRP4	0.0377259	0.916331	0.953055
DCs CD1c+	CASP8AP2	0.0309642	0.916331	0.98351
DCs CD1c+	TMEM236	0.0532067	0.916333	0.98351
STS Mesenchymal-like Contactin+	MON2	0.0603265	0.916484	0.976715
Granulocytes_NIBAN1_TXNIPhi	TTTY14	0.0603292	0.916335	0.956175
Matrix CAFs	BMERB1	0.0516613	0.916846	0.999515
STS Mesenchymal-like Undiff.	LMF1	0.100892	0.916491	0.97763
CD4+ Tfh	LINC01146	0.0358632	0.916321	0.963829
CD8+ ISG	CACNA2D2	0.0479991	0.91633	0.96264
CD4+ Tn	AC016727.1	0.0266366	0.916334	0.965778
Mastocytes	C11orf65	0.0498114	0.916367	0.986135
CD8+ Activated	ANKRD13C	0.0387229	0.91635	0.955743
Tip Endothelial Cells	PFDN2	0.0477477	0.916792	0.997167
CD8+ Activated	OGFOD1	0.0228387	0.91636	0.955743
Tip Endothelial Cells	ZMYM4	0.0356556	0.916796	0.997167
Inflammatory Monocytes	ZBTB26	0.0489573	0.916385	0.963249
STS Myofibroblastic	ASPHD2	0.056734	0.916541	0.998979
DCs AREG+	AKIP1	0.0407231	0.916403	0.971064
JAK2_high_STS	FIRRE	0.640203	0.91656	0.999869
CD4+ Tregs	TLE5	0.0275353	0.91639	0.965337
Mastocytes	AL096865.1	0.0525338	0.916417	0.986135
Arterial Endothelial Cells	AC073475.1	0.12821	0.916828	0.999833
DCs CD1c+	AC110620.2	0.053962	0.916419	0.98351
Vascular CAFs	STRADB	0.043701	0.916925	0.999737
Monocytes EREG+	CDV3	0.0280022	0.916423	0.988109
STS Myofibroblastic	RARS2	0.0219982	0.916584	0.998979
STS Proangiogenic	SFRP4	0.268053	0.916585	0.999994
STS Myofibroblastic	CIAO2B	0.0294067	0.916589	0.998979
Tip Endothelial Cells	APOBEC3F	0.0572327	0.916855	0.997167
CD8+ Early Activation	FOXK2	0.0369851	0.916422	0.962312
Tip Endothelial Cells	RTCB	0.04886	0.916859	0.997167
Macro SELENOP+ SLC40A1+	TPM4	0.0334068	0.916448	0.953055
STS Immunomodulatory	FBXL2	0.0682287	0.916599	0.999998
Mastocytes	TOR1AIP2	0.0300282	0.916454	0.986135
M2 TREM2+ SPP1+	AOPEP	0.0431801	0.916462	0.962329
STS Epithelial-like	NOMO1	0.0565875	0.916612	0.956962
NK cells CD56 low	FBH1	0.0263814	0.916438	0.979899
Matrix CAFs	CLCN6	0.0800513	0.916969	0.999515
Arterial Endothelial Cells	LURAP1	0.110936	0.916887	0.999833
Mastocytes	AC005076.1	0.0484617	0.916481	0.986135
Inflammatory Monocytes	DLG1	0.0328623	0.916482	0.963249
CD8+ Early Activation	LINC01115	0.0476999	0.916461	0.962312
CD4+ Tregs	FN1	0.0475434	0.916462	0.965337
CD4+ Th17	B3GAT3	0.0287038	0.916465	0.96672
Inflammatory Monocytes	AC114763.1	0.0519441	0.916493	0.963249
STS Mesenchymal-like Undiff.	ZC3HC1	0.0394988	0.916643	0.97763
DCs CD1c+	MRPL58	0.0350184	0.916497	0.98351
CD8+ ISG	PIGT	0.0295059	0.916475	0.962677
CD36+ CAFs	BTG3	0.0376927	0.917018	0.992363
CD4+ T memory	TXLNA	0.025052	0.916495	0.975134
STS Mesenchymal-like Undiff.	MRPS11	0.0392522	0.916677	0.97763
JAK2_high_STS	PCDH11X	0.90844	0.916681	0.999869
Vascular CAFs	NARF	0.0402796	0.917049	0.999737
CD8+ Stressed	CPT1B	0.0370083	0.916533	0.9642
JAK2_high_STS	TEC	0.560752	0.916709	0.999869
CD8+ Exhausted	GOLGA1	0.0327033	0.916544	0.949892
CD8+ Stressed	AL499604.1	0.0316315	0.916547	0.9642
Matrix CAFs	AC068587.4	0.0893231	0.917079	0.999515
CD8+ GZMK+ Tm	AL021707.1	0.0441443	0.916558	0.956104
JAK2_high_STS	SEMA3D	0.726963	0.916733	0.999869
STS Immunomodulatory	TSC2	0.0253866	0.916737	0.999998
STS Mesenchymal-like ECM Remodeling	HOXD8	0.111364	0.916737	0.981401
CD36+ CAFs	SPRY4	0.0576121	0.917094	0.992363
STS Mesenchymal-like Undiff.	GPC5	0.108434	0.916746	0.97763
Monocytes EREG+	ZMIZ2	0.0306591	0.916597	0.988109
CD8+ GZMK+ Tm	RBM23	0.0254905	0.916581	0.956104
STS CTA high	PIN1	0.0695842	0.916755	0.985064
JAK2_high_STS	VWC2	0.660802	0.916756	0.999869
Capillary Venous Endothelial Cells	GCDH	0.0315115	0.917019	0.9527
STS Mesenchymal-like Contactin+	SLC41A3	0.0488618	0.916767	0.976715
Pericytes	LTBP4	0.0679871	0.917032	0.99256
M2 TREM2+ SPP1+	AC093495.1	0.049474	0.916625	0.962438
Monocytes EREG+	DCAF4	0.0460783	0.916634	0.988109
CD36+ CAFs	PTPN11	0.0290229	0.917141	0.992363
NK cells CD56 low	PGRMC1	0.0296334	0.916615	0.979899
STS Epithelial-like	SLC9A3R2	0.0585529	0.916791	0.957053
CD4+ Activated	FBXL7	0.0389284	0.916622	0.974143
Monocytes EREG+	PPP2R2B	0.0585576	0.916648	0.988109
Tip Endothelial Cells	AC103876.1	0.132617	0.917059	0.997167
Inflammatory Monocytes	C1orf53	0.0438566	0.916652	0.963249
NK cells CD56 low	TRABD	0.0257213	0.916631	0.979899
CD8+ Early Activation	ESR1	0.0336615	0.916634	0.962428
CD4+ Stressed	ZNF142	0.032528	0.916636	0.954526
CD8+ Activated	S1PR4	0.0280418	0.916639	0.955948
JAK2_high_STS	C17orf100	0.411233	0.916816	0.999869
Arterial Endothelial Cells	ZBTB48	0.0517819	0.917079	0.999833
STS Mesenchymal-like ECM Remodeling	TMEM42	0.0446015	0.916832	0.981441
NK cells CD56 low	IPP	0.0285424	0.916659	0.979899
STS CTA high	ANKAR	0.0822764	0.916837	0.985064
CD8+ Exhausted	AL035530.2	0.0409782	0.916669	0.949892
STS Myofibroblastic	IL17RB	0.111914	0.916852	0.998979
STS Mesenchymal-like Contactin+	RNF169	0.0410034	0.916852	0.976715
CD8+ Stressed	SERAC1	0.0297207	0.916681	0.964272
STS Mesenchymal-like Contactin+	PSG8	0.125552	0.916856	0.976715
JAK2_high_STS	RXRG	0.62319	0.916858	0.999869
Pericytes	KSR1	0.0540507	0.917124	0.99256
Capillary Venous Endothelial Cells	AL162586.1	0.0570135	0.917136	0.952717
DCs AREG+	SRBD1	0.0308502	0.916733	0.971282
STS Epithelial-like	ANKRD29	0.107842	0.916883	0.957053
CD8+ GZMK+ Tm	FBXO42	0.0336958	0.916711	0.956175
CD4+ Activated	WDR78	0.0374384	0.916716	0.974143
DCs CD1c+	AL080317.2	0.0484905	0.916744	0.98351
STS Epithelial-like	ADCY2	0.137382	0.916894	0.957053
CD4+ Stressed	IGSF6	0.0374694	0.916725	0.954539
STS Proangiogenic	AL590617.2	0.0981536	0.916899	0.999994
CD4+ Th17	HMG20B	0.0245737	0.916733	0.966801
DCs AREG+	HNRNPL	0.0250898	0.916759	0.971282
CD8+ Stressed	AC099063.4	0.0359583	0.916743	0.964272
STS Myofibroblastic	TSPAN19	0.104522	0.916918	0.998979
Immunoregulatroy PMNs	CLPB	0.0291851	0.91678	0.951476
JAK2_high_STS	ZNF620	0.413358	0.91693	0.999869
NK cells CD56 low	STX6	0.0280458	0.916766	0.979945
DCs AREG+	ZNF445	0.0389312	0.916796	0.971282
STS Proangiogenic	AC068282.1	0.248888	0.916952	0.999994
M2 APOC1+ APOE+	ZDHHC21	0.0372348	0.91681	0.965661
STS CTA high	ZCWPW2	0.112828	0.916959	0.985064
NA	NSD2	0.0363328	0.916819	0.950732
Pericytes	ATAD3A	0.0472035	0.917229	0.99256
M2 APOC1+ APOE+	KCNQ1OT1	0.0420647	0.916823	0.965661
Proinflammatory PMNs	ZNF197	0.043171	0.91683	0.962467
JAK2_high_STS	AC090644.1	0.430377	0.91698	0.999869
Arterial Endothelial Cells	TMED1	0.0462812	0.917241	0.999833
CD8+ Early Activation	ABCC4	0.033054	0.91681	0.962546
STS Immunomodulatory	NRXN1	0.0947906	0.916985	0.999998
STS Mesenchymal-like Contactin+	DUSP6	0.0813496	0.916995	0.976715
STS CTA high	MGST2	0.0799236	0.917006	0.985064
Mastocytes	AC134312.4	0.05353	0.91686	0.986135
STS Mesenchymal-like Contactin+	ZFHX4	0.156136	0.917013	0.976715
Immunoregulatroy PMNs	PPP6R1	0.0274949	0.916875	0.951515
CD4+ T memory	NAA60	0.0258875	0.916859	0.975453
CD4+ Tn	MT-CO3	0.0267364	0.916861	0.966066
Proinflammatory PMNs	S100A4	0.04274	0.916888	0.962467
CD8+ Exhausted	SHQ1	0.0316513	0.916866	0.949966
JAK2_high_STS	SPDYE3	0.439237	0.917042	0.999869
STS Immunomodulatory	AC126121.3	0.118055	0.917043	0.999998
STS Proangiogenic	SLC38A7	0.072059	0.917061	0.999994
CD36+ CAFs	LINC02397	0.0695045	0.917425	0.992363
CD8+ ISG	PEMT	0.0330354	0.916905	0.962808
CD8+ ISG	NUDT22	0.031268	0.916908	0.962808
STS CTA high	CALCA	0.152738	0.917087	0.985064
STS CTA high	TCF7L1	0.09048	0.91709	0.985064
Monocytes EREG+	SLC15A2	0.0468612	0.916944	0.988109
Mastocytes	EGFR	0.0545347	0.916949	0.986135
CD36+ CAFs	CNIH4	0.0394284	0.917452	0.992363
CD4+ Activated	RAP1GAP2	0.0444397	0.916929	0.974166
STS Mesenchymal-like ECM Remodeling	AFAP1L1	0.0771858	0.917102	0.981546
CD8+ ISG	PAK3	0.0404212	0.916933	0.962808
Mastocytes	KIRREL3	0.053562	0.916958	0.986135
CD4+ Tfh	ORMDL2	0.0334961	0.916947	0.96442
NK cells CD56 high	FAM168A	0.0362837	0.91695	0.96357
Mastocytes	NEDD1	0.034048	0.916974	0.986135
STS Immunomodulatory	ZNF133	0.053834	0.917123	0.999998
STS CTA high	CTNND2	0.157361	0.917129	0.985064
NK cells CD56 high	ERH	0.0281535	0.916956	0.96357
CD4+ Tregs	ARCN1	0.024018	0.916961	0.965569
STS Proangiogenic	AC015909.2	0.134076	0.917139	0.999994
Tip Endothelial Cells	PPM1N	0.0629341	0.917401	0.997167
NK cells CD56 high	NEMP1	0.0258372	0.91697	0.96357
Matrix CAFs	COMMD3	0.0377843	0.9175	0.999515
Tip Endothelial Cells	ARL10	0.0389126	0.917409	0.997167
CD4+ T memory	AC008115.3	0.032401	0.916977	0.97551
JAK2_high_STS	FGF14	0.625569	0.917151	0.999869
STS Proangiogenic	CFAP161	0.259246	0.917153	0.999994
CD8+ Activated	SLC10A7	0.0299807	0.916981	0.956018
DCs CD1c+	CNTRL	0.0311506	0.917014	0.98351
Inflammatory Monocytes	GOSR2	0.0318594	0.917014	0.963528
STS Immunomodulatory	LINC02641	0.107109	0.917164	0.999998
STS CTA high	PRRC2A	0.0555592	0.917168	0.985064
CD8+ ISG	TMEM63B	0.0453577	0.917003	0.962815
M2 APOC1+ APOE+	CCRL2	0.0366199	0.917039	0.965743
CD8+ Stressed	ALKBH5	0.0251919	0.91702	0.964405
STS Epithelial-like	ZNF714	0.0531682	0.917193	0.957201
DCs AREG+	WDR6	0.0365666	0.917053	0.971356
Arterial Endothelial Cells	NSUN2	0.0441656	0.917465	0.999833
Tip Endothelial Cells	HOXC8	0.0785119	0.917476	0.997167
Arterial Endothelial Cells	AC124254.2	0.124346	0.917482	0.999833
CD8+ GZMK+ Tm	LXN	0.0255608	0.917051	0.956367
JAK2_high_STS	MT1G	0.764937	0.917235	0.999869
NK cells CD56 low	BIRC2	0.0253289	0.917067	0.979947
Tip Endothelial Cells	CLBA1	0.0612736	0.9175	0.997167
STS CTA high	BPGM	0.0976359	0.917245	0.985064
CD36+ CAFs	AQP3	0.0570401	0.917602	0.992363
STS Mesenchymal-like Contactin+	TMEM41A	0.041542	0.917251	0.976715
CD4+ Stressed	EDARADD	0.0404949	0.917082	0.954624
CD8+ GZMK+ Tm	TADA3	0.0255849	0.917084	0.956367
STS Immunomodulatory	CDKL4	0.0825215	0.917258	0.999998
Capillary Venous Endothelial Cells	TPST1	0.0512868	0.91752	0.952766
STS CTA high	HLA-DMB	0.195407	0.917266	0.985064
STS Mesenchymal-like Undiff.	TBCE.1	0.0521124	0.917277	0.977786
Proinflammatory PMNs	PLA2G2A	0.0798149	0.91713	0.962614
CD4+ Stressed	ADAT2	0.0320435	0.917106	0.954624
Pericytes	AC002460.2	0.144472	0.91754	0.99256
Monocytes EREG+	AL118516.1	0.0318969	0.917137	0.988109
CD4+ Tn	CARNMT1	0.0296564	0.917115	0.966138
CD36+ CAFs	TSSC4	0.0311769	0.917642	0.992363
CD8+ Early Activation	MSANTD4	0.0280679	0.917121	0.96274
Proinflammatory PMNs	PEX6	0.0429806	0.917145	0.962614
CD8+ ISG	PTBP2	0.0380882	0.917122	0.962874
JAK2_high_STS	OTUD5	0.0991699	0.917297	0.999869
DCs AREG+	TMEM216	0.0465682	0.917159	0.971356
STS Myofibroblastic	CCDC146	0.0583077	0.91731	0.998979
CD8+ Stressed	METTL24	0.0557802	0.917143	0.964426
STS Epithelial-like	AC093879.1	0.163041	0.917316	0.957271
DCs AREG+	TCF20	0.0339644	0.917176	0.971356
M2 TREM2+ SPP1+	BRPF1	0.0365533	0.91718	0.962699
CD4+ T memory	SLC39A6	0.0272282	0.91716	0.975637
Arterial Endothelial Cells	TMEM209	0.0545687	0.917596	0.999833
DCs AREG+	GOLPH3L	0.0366504	0.9172	0.971356
Mastocytes	MMP16	0.0555348	0.917202	0.986135
Monocytes EREG+	ICAM5	0.0560029	0.917205	0.988109
NK cells CD56 high	SLC16A7	0.0279404	0.917191	0.963676
Capillary Venous Endothelial Cells	DPP4	0.0591801	0.917623	0.952766
Arterial Endothelial Cells	CPXM2	0.0694827	0.917645	0.999833
Granulocytes_NIBAN1_TXNIPhi	IMPA2	0.0376994	0.917241	0.956747
CD4+ Activated	ZSWIM7	0.0277116	0.917226	0.97421
Tip Endothelial Cells	MTMR10	0.0469151	0.91766	0.997167
Immunoregulatroy PMNs	DCTN5	0.0276026	0.917252	0.951786
STS Myofibroblastic	FAM182B	0.0792768	0.917401	0.998979
Monocytes EREG+	ZNF273	0.0455341	0.917256	0.988109
Pericytes	TC2N	0.0965125	0.917676	0.99256
STS Mesenchymal-like Undiff.	NME4	0.0914686	0.91742	0.977817
NK cells CD56 high	UBE3C	0.0288173	0.917253	0.963676
Pericytes	C1orf112	0.0672261	0.917686	0.99256
M2 APOC1+ APOE+	DENND6B	0.0411408	0.917284	0.965743
Mastocytes	AL683807.1	0.0520333	0.917289	0.986135
Inflammatory Monocytes	ANKRD27	0.0324273	0.917295	0.963564
STS Immunomodulatory	AC002064.1	0.115113	0.917448	0.999998
STS CTA high	KIF16B	0.0833028	0.917448	0.985064
STS Proangiogenic	NHLRC3	0.0770779	0.917449	0.999994
JAK2_high_STS	AC117453.1	0.548908	0.91745	0.999869
Proinflammatory PMNs	DLGAP3	0.050487	0.917309	0.962677
STS Mesenchymal-like ECM Remodeling	SGCD	0.0452037	0.917462	0.981592
CD36+ CAFs	TPBG	0.0592155	0.917816	0.992363
DCs AREG+	CENPF	0.04855	0.917317	0.971403
CD4+ Th17	ZNF562	0.0283717	0.917302	0.967066
Tip Endothelial Cells	PARK7	0.0346913	0.917744	0.997167
M2 TREM2+ SPP1+	YTHDF2	0.0277717	0.917342	0.962699
CD8+ Early Activation	LINC01252	0.0399531	0.91732	0.962822
Pericytes	METRNL	0.0580199	0.917769	0.99256
STS Epithelial-like	TROAP	0.136827	0.917511	0.957417
Proinflammatory PMNs	IQCD	0.0491621	0.917373	0.962677
M2 TREM2+ SPP1+	STYX	0.034382	0.917376	0.962699
CD8+ GZMK+ Tm	TRAV25	0.0472056	0.91736	0.956524
CD4+ T memory	GTF2F2	0.0296065	0.917361	0.975714
Vascular CAFs	AC040970.1	0.0760038	0.917895	0.999737
Immunoregulatroy PMNs	AL021155.5	0.0468269	0.9174	0.951878
M2 TREM2+ SPP1+	PRKAR1A	0.0310983	0.91741	0.962699
CD4+ Tn	EGFR	0.0446047	0.917389	0.966154
CD4+ Tfh	ZFYVE1	0.032937	0.917392	0.964561
JAK2_high_STS	LINC02362	0.473738	0.917565	0.999869
Vascular CAFs	KLHL29	0.100604	0.917924	0.999737
Monocytes EREG+	SLC2A1	0.0583363	0.917427	0.988109
M2 APOC1+ APOE+	UBD	0.0512783	0.91743	0.965743
CD4+ Tfh	EFCAB10	0.0386719	0.917407	0.964561
DCs AREG+	CTSF	0.0414796	0.917434	0.971463
CD4+ Tfh	PRMT1	0.0299009	0.917411	0.964561
Mastocytes	KIAA1217	0.0516702	0.91744	0.986135
STS Mesenchymal-like Contactin+	STK10	0.0633087	0.917596	0.976715
M2 TREM2+ SPP1+	EIF2B5	0.0322868	0.917462	0.962699
M2 APOC1+ APOE+	ZNF771	0.0465388	0.917467	0.965743
STS Myofibroblastic	TPCN1	0.0362162	0.917621	0.998979
NA	LINC00894	0.068439	0.917478	0.951234
Tip Endothelial Cells	RRM1	0.0363227	0.917885	0.997167
STS CTA high	AIMP2	0.0576094	0.917635	0.985064
Tip Endothelial Cells	SLC10A1	0.15013	0.917895	0.997167
JAK2_high_STS	AC010336.8	0.45027	0.917645	0.999869
STS Immunomodulatory	ARHGAP1	0.0285188	0.917649	0.999998
STS Immunomodulatory	AP000317.1	0.0831488	0.917655	0.999998
Monocytes EREG+	AC104530.1	0.0442689	0.917507	0.988109
STS Immunomodulatory	DEF6	0.0895027	0.917657	0.999998
CD4+ T memory	CYB5B	0.0241683	0.917492	0.975717
STS Proangiogenic	GPRASP2	0.0674712	0.917667	0.999994
STS Proangiogenic	IL12RB2	0.154006	0.917673	0.999994
STS Mesenchymal-like Contactin+	RGS7	0.152482	0.917675	0.976715
Tip Endothelial Cells	IFI27L1	0.038117	0.917946	0.997167
STS Proangiogenic	SART3	0.0558385	0.917691	0.999994
Proinflammatory PMNs	CCDC189	0.058174	0.917547	0.962677
JAK2_high_STS	REC114	0.471824	0.917706	0.999869
NA	GNE	0.0450295	0.91756	0.951259
Pericytes	TFDP1	0.0507431	0.917975	0.99256
Matrix CAFs	NEK11	0.0557432	0.918067	0.999515
Proinflammatory PMNs	SCARA5	0.0623517	0.917574	0.962677
DCs AREG+	CCDC88C	0.0419212	0.917576	0.971551
M2 APOC1+ APOE+	LENG9	0.0382141	0.917579	0.965749
STS Proangiogenic	FAM149A	0.0855397	0.917733	0.999994
CD8+ Exhausted	GCFC2	0.0308925	0.917563	0.950418
STS Proangiogenic	OSBPL11	0.0624067	0.917745	0.999994
NK cells CD56 low	RNF4	0.0248935	0.917589	0.979947
STS Mesenchymal-like ECM Remodeling	CFI	0.133911	0.917763	0.981743
Inflammatory Monocytes	AC007619.1	0.0550685	0.917615	0.963564
STS Immunomodulatory	AC124947.1	0.10463	0.917769	0.999998
JAK2_high_STS	SLC12A6	0.170767	0.917769	0.999869
DCs CD1c+	NAA50	0.0276808	0.917622	0.983592
Mastocytes	PTPN20	0.0522762	0.917625	0.986135
STS Mesenchymal-like ECM Remodeling	SRGAP2	0.0208056	0.917773	0.981743
STS Proangiogenic	NAV3	0.156811	0.917775	0.999994
Inflammatory Monocytes	AL356417.3	0.046738	0.917631	0.963564
CD8+ Activated	PUF60	0.0267369	0.917612	0.956354
DCs CD1c+	SART1	0.0277784	0.917642	0.983592
Arterial Endothelial Cells	SMAP2	0.0532768	0.918048	0.999833
CD8+ Early Activation	PIK3IP1	0.0337181	0.91762	0.963065
Capillary Venous Endothelial Cells	RNF4	0.0324864	0.918052	0.95307
NK cells CD56 low	C16orf87	0.0277569	0.917626	0.979947
M2 APOC1+ APOE+	PBXIP1	0.032525	0.917651	0.965749
Matrix CAFs	AFTPH	0.0481054	0.91815	0.999515
CD36+ CAFs	JADE1	0.0511578	0.91815	0.992363
CD4+ Tn	FAM167A	0.0396022	0.91763	0.966268
JAK2_high_STS	AC092969.1	0.64434	0.917808	0.999869
NK cells CD56 low	PSMA5	0.0246879	0.917638	0.979947
Tip Endothelial Cells	MDFIC	0.0422651	0.918071	0.997167
M2 TREM2+ SPP1+	SMYD4	0.037405	0.917667	0.962852
JAK2_high_STS	AC097716.1	0.51287	0.917818	0.999869
CD4+ Tn	AC025283.2	0.0371237	0.917648	0.966268
CD4+ Th17	ELK4	0.0273597	0.91765	0.967366
Monocytes EREG+	GCNT1	0.0343865	0.917676	0.988109
NK cells CD56 high	CDKN1C	0.0341228	0.917653	0.963998
Mastocytes	GATA6	0.053175	0.917677	0.986135
Monocytes EREG+	CXorf56	0.0359559	0.917678	0.988109
Granulocytes_NIBAN1_TXNIPhi	ALDH16A1	0.0384014	0.917678	0.956971
Mastocytes	CNTN4	0.0503611	0.917678	0.986135
CD36+ CAFs	CDC42SE2	0.0382641	0.918177	0.992363
JAK2_high_STS	AC019117.2	0.524635	0.91783	0.999869
STS Mesenchymal-like Contactin+	TXNL4A	0.0466525	0.91783	0.976715
Immunoregulatroy PMNs	CEP120	0.0315534	0.917683	0.952048
STS Mesenchymal-like Contactin+	SELENBP1	0.0839728	0.917832	0.976715
CD4+ T memory	S100P	0.0520056	0.917662	0.975806
CD4+ Tfh	C18orf32	0.030289	0.917669	0.964646
STS Epithelial-like	SPATA7	0.036629	0.917847	0.957655
Granulocytes_NIBAN1_TXNIPhi	CDC42EP4	0.0457644	0.917702	0.956971
Pericytes	STK32C	0.0564166	0.91811	0.99256
NK cells CD56 low	POLA1	0.0357733	0.917684	0.979947
Mastocytes	MDM1	0.0370295	0.91771	0.986135
NK cells CD56 high	ASMTL-AS1	0.029142	0.917686	0.963998
Pericytes	TADA2A	0.0460957	0.918116	0.99256
CD4+ Tn	LAMA4	0.0395673	0.917688	0.966268
CD8+ Exhausted	NFX1	0.0314697	0.91769	0.950484
Matrix CAFs	TRMT10B	0.0436593	0.918211	0.999515
CD4+ Activated	MYO1D	0.042524	0.917696	0.974504
CD8+ Activated	APPBP2	0.0322206	0.9177	0.956354
CD4+ T memory	ARFGAP1	0.026426	0.917704	0.975806
CD8+ GZMK+ Tm	LRRC8C	0.0306789	0.917708	0.956699
CD4+ Stressed	SEC24D	0.0325599	0.917712	0.955189
STS CTA high	ATP10A	0.0907462	0.917885	0.985064
Immunoregulatroy PMNs	CAPN2	0.0334225	0.917738	0.952048
CD8+ GZMK+ Tm	ANKRD11	0.0238881	0.917717	0.956699
Inflammatory Monocytes	TTC32	0.0323709	0.917741	0.963564
Mastocytes	TMCO1	0.0278128	0.917741	0.986135
Matrix CAFs	AZIN1-AS1	0.0907393	0.918243	0.999515
STS Mesenchymal-like Undiff.	AC087645.2	0.083234	0.917894	0.977947
STS Mesenchymal-like Contactin+	DNAAF5	0.0519853	0.9179	0.976715
CD36+ CAFs	CHMP3	0.0288857	0.918252	0.992363
Granulocytes_NIBAN1_TXNIPhi	APOL2	0.0445483	0.917763	0.956971
STS Immunomodulatory	AP002989.1	0.129311	0.917918	0.999998
CD4+ Tregs	TARS2	0.0258475	0.917749	0.966065
STS Proangiogenic	VSIG10	0.0921186	0.917921	0.999994
Mastocytes	AC005480.1	0.050297	0.917775	0.986135
Vascular CAFs	XPO1	0.0265409	0.918278	0.999737
Monocytes EREG+	NR2C2	0.0367258	0.917785	0.988109
Pericytes	KCNMA1	0.117075	0.918195	0.99256
STS Proangiogenic	FYB1	0.165379	0.917939	0.999994
STS Mesenchymal-like ECM Remodeling	PPP1R10	0.0333938	0.91794	0.981743
M2 TREM2+ SPP1+	AC080112.4	0.0561216	0.917795	0.962925
STS Mesenchymal-like Contactin+	CARMIL1	0.068577	0.917945	0.976715
Granulocytes_NIBAN1_TXNIPhi	DNASE1L1	0.034862	0.9178	0.956971
NK cells CD56 low	KIFAP3	0.0282614	0.917777	0.979947
STS Immunomodulatory	COA7	0.0298375	0.91795	0.999998
CD8+ ISG	2025-03-06	0.0269587	0.917785	0.963371
STS Proangiogenic	CLDN2	0.115833	0.917957	0.999994
CD36+ CAFs	SPART	0.0376561	0.918312	0.992363
Vascular CAFs	BDNF-AS	0.0836181	0.918316	0.999737
CD8+ Early Activation	RARS2	0.0249726	0.917798	0.963123
NA	ZNF136	0.0397784	0.917822	0.95141
CD8+ Stressed	AC107214.1	0.0366018	0.917805	0.964922
Pericytes	RGS17	0.125317	0.918236	0.99256
CD4+ Tn	MCM8	0.0384838	0.917809	0.966285
CD4+ T memory	RAMP3	0.0597639	0.91781	0.97585
STS Immunomodulatory	AC117944.1	0.0667099	0.917989	0.999998
STS Epithelial-like	WIPF2	0.0299595	0.917996	0.957655
Capillary Venous Endothelial Cells	MTERF1	0.0456108	0.918254	0.953196
CD4+ Tregs	RHPN1	0.039626	0.917833	0.966087
CD4+ Th17	ADO	0.037781	0.917836	0.96742
STS Immunomodulatory	NSMCE1-DT	0.097495	0.918008	0.999998
Granulocytes_NIBAN1_TXNIPhi	XAF1	0.0455858	0.917862	0.956974
Arterial Endothelial Cells	SRSF6	0.0356247	0.918268	0.999833
DCs AREG+	CETP	0.0634217	0.917868	0.971738
STS Epithelial-like	SPESP1	0.106644	0.918017	0.957655
CD4+ Stressed	CRTC2	0.0306152	0.917851	0.955203
STS Mesenchymal-like Contactin+	DDB2	0.0615471	0.918029	0.976715
STS Mesenchymal-like Contactin+	OSTM1	0.0442386	0.918039	0.976715
STS Mesenchymal-like Contactin+	FES	0.0644731	0.918041	0.976715
Tip Endothelial Cells	C1QBP	0.0416054	0.918299	0.997167
Arterial Endothelial Cells	ZFYVE19	0.0380156	0.9183	0.999833
STS CTA high	TRIM28	0.0685402	0.918051	0.985064
STS CTA high	MAPK13	0.145068	0.918051	0.985064
CD4+ Tn	DDX58	0.0288689	0.917894	0.966285
CD8+ Activated	C8orf76	0.023601	0.917896	0.956361
CD8+ ISG	MOB3B	0.0339045	0.917903	0.963401
STS Mesenchymal-like Undiff.	PITHD1	0.0296859	0.918079	0.977947
M2 TREM2+ SPP1+	LILRB2	0.0330304	0.917939	0.962996
Tip Endothelial Cells	POMGNT1	0.0438249	0.918351	0.997167
Monocytes EREG+	ZNF524	0.0326155	0.91795	0.988109
NK cells CD56 low	CRABP2	0.0513503	0.917929	0.979947
NK cells CD56 low	TMSB10	0.0275701	0.917931	0.979947
Inflammatory Monocytes	FASTKD2	0.030624	0.917957	0.963564
NK cells CD56 high	EIF3L	0.0236615	0.917937	0.964128
M2 APOC1+ APOE+	ZNF236-DT	0.0466339	0.917964	0.965942
CD36+ CAFs	ITPA	0.0493016	0.91846	0.992363
CD8+ ISG	IFI27L2	0.0332568	0.917941	0.963401
M2 APOC1+ APOE+	TAGLN2	0.0286767	0.91798	0.965942
CD8+ Exhausted	PQBP1	0.0305214	0.917959	0.950699
Mastocytes	PRR5	0.0389649	0.917987	0.986135
STS Mesenchymal-like Contactin+	PSMC1	0.0407067	0.918135	0.976715
Vascular CAFs	ELF2	0.0357356	0.918484	0.999737
Vascular CAFs	B3GAT3	0.0466619	0.918488	0.999737
STS Mesenchymal-like ECM Remodeling	PTGS2	0.0660402	0.91814	0.981743
CD4+ Tfh	SPATA6	0.0424983	0.917972	0.964832
STS Mesenchymal-like Contactin+	RAB28	0.0457506	0.918144	0.976715
DCs CD1c+	SIDT1	0.0433349	0.917998	0.983655
M2 TREM2+ SPP1+	PCOLCE	0.0479643	0.917998	0.962996
STS Mesenchymal-like ECM Remodeling	PREX2	0.122504	0.918154	0.981743
DCs CD1c+	FOXN3-AS1	0.0396436	0.918008	0.983655
STS Proangiogenic	COPRS	0.0790999	0.918155	0.999994
CD8+ Activated	TNFSF14	0.03229	0.917986	0.956361
Inflammatory Monocytes	SLC16A5	0.0412587	0.918014	0.963564
STS Mesenchymal-like ECM Remodeling	SFT2D3	0.0409776	0.918166	0.981743
STS Mesenchymal-like Undiff.	NUCB1-AS1	0.104219	0.918167	0.977947
Tip Endothelial Cells	OAZ1	0.024501	0.918431	0.997167
Matrix CAFs	DZIP3	0.0459495	0.918524	0.999515
Granulocytes_NIBAN1_TXNIPhi	SMURF1	0.0456141	0.918032	0.957044
M2 TREM2+ SPP1+	INHBA	0.0478025	0.91804	0.962996
CD8+ Activated	FGD5-AS1	0.026948	0.918021	0.956361
Immunoregulatroy PMNs	ZFR	0.0278958	0.918046	0.952306
Capillary Venous Endothelial Cells	AKIRIN1	0.0393598	0.918453	0.953205
Inflammatory Monocytes	AL353807.5	0.0448521	0.91805	0.963564
NK cells CD56 low	RAB32	0.0482013	0.918036	0.979947
Vascular CAFs	GABRE	0.070246	0.918562	0.999737
M2 APOC1+ APOE+	MAD1L1	0.0317988	0.91807	0.965942
M2 APOC1+ APOE+	PIP4P2	0.0341961	0.91807	0.965942
Pericytes	PILRA	0.141065	0.91848	0.99256
NK cells CD56 high	CAPZB	0.0268849	0.918055	0.964172
NA	MTHFD1	0.0422677	0.918079	0.951548
Vascular CAFs	CORIN	0.0937148	0.918591	0.999737
NK cells CD56 low	SPTLC3	0.0461741	0.918076	0.979947
DCs AREG+	RAB18	0.0260946	0.918102	0.971753
NK cells CD56 low	ACTR8	0.0295465	0.91808	0.979947
STS CTA high	PIP4P1	0.0637137	0.918254	0.985064
JAK2_high_STS	C3orf67	0.459978	0.918257	0.999869
NK cells CD56 low	APEX2	0.0357102	0.918088	0.979947
Monocytes EREG+	LENG8	0.0337723	0.918117	0.988109
Monocytes EREG+	PPTC7	0.0262452	0.918117	0.988109
CD36+ CAFs	MCRIP1	0.0394862	0.918613	0.992363
NK cells CD56 low	ANXA7	0.0255006	0.918098	0.979947
Matrix CAFs	GUK1	0.0438928	0.918622	0.999515
STS Myofibroblastic	ZNF143	0.0280347	0.918277	0.998979
Tip Endothelial Cells	MATR3.1	0.0409023	0.918535	0.997167
STS Proangiogenic	AL691403.1	0.280226	0.918278	0.999994
NK cells CD56 low	AACS	0.0355903	0.91811	0.979947
CD8+ Early Activation	KCNQ3	0.0352123	0.918121	0.963189
Pericytes	REV3L	0.0417183	0.918553	0.99256
Granulocytes_NIBAN1_TXNIPhi	GMPR	0.0560495	0.918151	0.957044
CD8+ ISG	SNX20	0.0303951	0.918144	0.963481
CD4+ Th17	TCTE3	0.0294547	0.918147	0.96742
Tip Endothelial Cells	PHLDA2	0.0448991	0.918575	0.997167
STS CTA high	LAPTM4A	0.0674293	0.918328	0.985064
CD8+ Activated	NSMCE2	0.0341268	0.91816	0.956375
Mastocytes	SCML2	0.0525849	0.918184	0.986135
JAK2_high_STS	SH3TC1	0.538167	0.918333	0.999869
CD36+ CAFs	NKG7	0.101428	0.918681	0.992363
DCs CD1c+	WDR37	0.0363868	0.918194	0.983677
STS Mesenchymal-like ECM Remodeling	AC016876.1	0.0397592	0.918354	0.981743
CD36+ CAFs	CMYA5	0.0684144	0.918702	0.992363
Granulocytes_NIBAN1_TXNIPhi	KIAA0556	0.0429858	0.918209	0.957044
STS Mesenchymal-like Contactin+	FAM198B-AS1	0.180855	0.918357	0.97686
JAK2_high_STS	FBXW9	0.222662	0.918358	0.999869
Proinflammatory PMNs	LINC00294	0.0467549	0.918218	0.963095
DCs AREG+	ERP29	0.0354294	0.918223	0.971753
CD36+ CAFs	AKAP8L	0.0323551	0.918721	0.992363
CD36+ CAFs	SLC16A8	0.0725979	0.918729	0.992363
JAK2_high_STS	AC044849.1	0.449992	0.918386	0.999869
STS Mesenchymal-like Undiff.	MOK	0.0520899	0.918387	0.978051
Arterial Endothelial Cells	JADE1	0.0467078	0.918645	0.999833
STS Mesenchymal-like Contactin+	WHRN	0.0842846	0.918394	0.97686
STS CTA high	APTR	0.0688057	0.918395	0.985064
STS Immunomodulatory	ANKRD7	0.0820582	0.918395	0.999998
DCs AREG+	RCHY1	0.0297523	0.91825	0.971753
STS Immunomodulatory	CHAMP1	0.0436926	0.918398	0.999998
DCs CD1c+	STEAP1	0.0491064	0.918257	0.983679
CD8+ Stressed	GAK	0.024634	0.91824	0.96518
Arterial Endothelial Cells	AP1B1	0.0387561	0.918667	0.999833
Mastocytes	INTS7	0.0357414	0.918272	0.986135
M2 TREM2+ SPP1+	STPG2	0.0551694	0.918272	0.963116
Vascular CAFs	KAZALD1	0.0499359	0.91877	0.999737
STS Mesenchymal-like Undiff.	STPG4	0.113587	0.918434	0.978051
CD36+ CAFs	RHOQ	0.0280327	0.918788	0.992363
STS Mesenchymal-like ECM Remodeling	FOCAD	0.0423541	0.918441	0.981743
CD4+ T memory	WDR3	0.0280163	0.918274	0.975997
Matrix CAFs	PBDC1	0.0371215	0.918797	0.999515
CD4+ T memory	DLC1	0.0381171	0.918281	0.975997
CD4+ Tfh	ZNF181	0.0409206	0.918284	0.964941
Proinflammatory PMNs	SMYD4	0.0385465	0.918315	0.963095
CD8+ ISG	ZUP1	0.0301462	0.918292	0.963504
CD4+ Tfh	PEX11B	0.0302871	0.918302	0.964941
Vascular CAFs	KMT5A	0.0409352	0.91882	0.999737
CD4+ Tn	ANK2	0.046971	0.918311	0.966456
STS Myofibroblastic	SLC2A8	0.0605514	0.918483	0.998979
M2 APOC1+ APOE+	CCDC191	0.0371711	0.918337	0.966098
CD8+ Early Activation	NUP107	0.0276441	0.918317	0.963189
Arterial Endothelial Cells	ELMSAN1	0.0459168	0.918746	0.999833
CD8+ Stressed	IGKC	0.0931822	0.918323	0.965188
CD4+ Activated	TRAF1	0.0294422	0.91833	0.97485
CD4+ Tfh	RBM15	0.0328685	0.91833	0.964941
Pericytes	WBP2	0.0446186	0.918758	0.99256
Inflammatory Monocytes	AC009303.2	0.0539836	0.918362	0.963642
STS Myofibroblastic	BCLAF3	0.0223724	0.918509	0.998979
Proinflammatory PMNs	CSNK1G1	0.0329842	0.918366	0.963095
Pericytes	ICE2	0.048011	0.91877	0.99256
Tip Endothelial Cells	KMT5A	0.0404736	0.918778	0.997167
STS Proangiogenic	C2CD5	0.0918536	0.918527	0.999994
STS Mesenchymal-like ECM Remodeling	RIC8A	0.0289598	0.918539	0.981743
CD8+ Early Activation	CP	0.0389385	0.918372	0.963189
Granulocytes_NIBAN1_TXNIPhi	PLA2G12A	0.0386745	0.918396	0.957044
CD4+ Stressed	TNFSF10	0.03404	0.918374	0.955616
CD8+ Stressed	DPAGT1	0.0361256	0.918375	0.965188
Arterial Endothelial Cells	WDR6	0.0410722	0.918802	0.999833
Proinflammatory PMNs	ZNF133	0.0503997	0.91841	0.963095
Vascular CAFs	EPB41L4A	0.0498848	0.918905	0.999737
Mastocytes	RAPSN	0.0511821	0.918416	0.986135
CD4+ T memory	HIKESHI	0.0245042	0.918396	0.975997
Proinflammatory PMNs	ALDH1B1	0.0496798	0.918421	0.963095
Proinflammatory PMNs	IL20RB	0.0523437	0.918422	0.963095
CD36+ CAFs	AGFG1	0.0345269	0.918917	0.992363
STS Epithelial-like	ZNF649	0.0529528	0.918572	0.958052
CD8+ GZMK+ Tm	VPS25	0.0263996	0.918402	0.956862
Proinflammatory PMNs	ZNF329	0.0530615	0.918429	0.963095
CD4+ Tn	SETD7	0.0279497	0.918407	0.96649
CD4+ Tfh	GPR171	0.0384458	0.918415	0.964963
CD36+ CAFs	CYTH2	0.0335378	0.918931	0.992363
Matrix CAFs	RBAK	0.0457259	0.918937	0.999515
STS Immunomodulatory	FANCA	0.0514232	0.918596	0.999998
M2 APOC1+ APOE+	MAST1	0.0499865	0.918453	0.966158
Inflammatory Monocytes	HP1BP3	0.0270245	0.918461	0.963642
CD8+ Stressed	THAP8	0.0380213	0.918439	0.965189
STS Proangiogenic	PDLIM4	0.103008	0.918609	0.999994
CD8+ ISG	CALM3	0.0283368	0.918441	0.963593
Tip Endothelial Cells	AC018797.3	0.131435	0.918867	0.997167
NK cells CD56 low	AC131571.1	0.0380971	0.918445	0.980117
STS Epithelial-like	SPC25	0.0926181	0.91862	0.958052
Mastocytes	SLPI	0.0702763	0.918482	0.986135
Vascular CAFs	RNPS1	0.0276936	0.918979	0.999737
Tip Endothelial Cells	MAATS1	0.104899	0.918892	0.997167
Granulocytes_NIBAN1_TXNIPhi	TMEM170B	0.0364392	0.918494	0.957084
STS Immunomodulatory	NCAPH	0.128246	0.918648	0.999998
JAK2_high_STS	ZMIZ2	0.126039	0.918649	0.999869
STS Immunomodulatory	SELENOT	0.0196105	0.918652	0.999998
Arterial Endothelial Cells	AC104806.2	0.0954288	0.918908	0.999833
CD8+ GZMK+ Tm	CYP4V2	0.0290324	0.918487	0.956862
M2 TREM2+ SPP1+	LINC01948	0.0544283	0.918511	0.963241
Inflammatory Monocytes	MIR646HG	0.056477	0.918515	0.963642
STS CTA high	AC007032.1	0.0994835	0.918669	0.985064
CD8+ Exhausted	MOSPD1	0.0295652	0.918505	0.951084
Macro SELENOP+ SLC40A1+	LILRA6	0.0365597	0.91853	0.954505
STS Proangiogenic	WDR36	0.0469868	0.918676	0.999994
CD8+ ISG	TIMM50	0.0316072	0.918515	0.963594
Arterial Endothelial Cells	COL23A1	0.0988427	0.918943	0.999833
CD8+ Exhausted	GCLC	0.0338073	0.918519	0.951084
DCs CD1c+	PLCXD1	0.0350436	0.918544	0.983857
Tip Endothelial Cells	CASC8	0.105617	0.918946	0.997167
STS CTA high	SPDYE3	0.135977	0.918692	0.985064
JAK2_high_STS	MXD3	0.503948	0.918692	0.999869
CD4+ T memory	CH25H	0.0541681	0.918526	0.976066
Mastocytes	FAAH	0.0509907	0.918552	0.986135
CD8+ Activated	TNIK	0.0396302	0.918533	0.95652
Monocytes EREG+	SORCS2	0.059356	0.918559	0.98815
M2 TREM2+ SPP1+	CCNE2	0.0522887	0.918568	0.963241
STS Immunomodulatory	AL049779.4	0.0913857	0.918717	0.999998
Matrix CAFs	MTOR	0.0421064	0.919065	0.999515
JAK2_high_STS	HIST4H4	0.23289	0.918719	0.999869
STS CTA high	TMED9	0.0686096	0.918721	0.985064
CD8+ Activated	SLC45A4	0.0310549	0.918553	0.95652
Matrix CAFs	ZFPM2	0.076182	0.919073	0.999515
Arterial Endothelial Cells	FAM20C	0.0626462	0.918984	0.999833
CD4+ Tn	OSTF1	0.0260908	0.918568	0.966529
JAK2_high_STS	PI15	0.804539	0.918737	0.999869
CD4+ Tfh	AC022126.1	0.0482717	0.918578	0.965002
Tip Endothelial Cells	HEXIM2	0.0430674	0.919012	0.997167
Arterial Endothelial Cells	SP140	0.0992649	0.919016	0.999833
CD36+ CAFs	FBXO36	0.061097	0.919119	0.992363
NA	MRC2	0.0485445	0.918635	0.95183
STS CTA high	TBCC	0.0560329	0.918781	0.985064
Mastocytes	ACER3	0.0316658	0.918637	0.986135
CD8+ Activated	FNTA	0.0260376	0.918614	0.95652
STS Immunomodulatory	CENPH	0.0624348	0.918784	0.999998
DCs CD1c+	CFAP20	0.0326007	0.918644	0.983901
STS CTA high	IER3	0.10932	0.918791	0.985064
Inflammatory Monocytes	MIAT	0.052483	0.918648	0.963696
NK cells CD56 high	NAIP	0.0277252	0.918631	0.964458
CD8+ ISG	PAFAH1B3	0.0319255	0.918632	0.963594
CD36+ CAFs	EPC1	0.0368509	0.919147	0.992363
CD8+ GZMK+ Tm	SLC30A5	0.0279824	0.918636	0.956862
CD4+ T memory	AC008771.1	0.0299629	0.918639	0.976118
CD8+ GZMK+ Tm	FAM89B	0.0279505	0.918642	0.956862
CD8+ GZMK+ Tm	WBP1	0.0253879	0.918644	0.956862
CD36+ CAFs	CEP57	0.0334319	0.919176	0.992363
CD4+ Th17	ITGB2	0.0262875	0.918682	0.967783
CD8+ GZMK+ Tm	MRPS16	0.0256971	0.918693	0.956862
Pericytes	NCBP2AS2	0.0417551	0.919117	0.99256
STS Immunomodulatory	CNTNAP3B	0.144401	0.918863	0.999998
STS CTA high	IGKC	0.399753	0.918867	0.985064
JAK2_high_STS	LINC00159	0.412113	0.918872	0.999869
CD4+ Tn	AC005786.3	0.0383032	0.918703	0.966534
JAK2_high_STS	ZNF319	0.21919	0.918878	0.999869
CD4+ Tfh	FOXRED1	0.0295693	0.918709	0.965037
CD36+ CAFs	CPA3	0.125791	0.919224	0.992363
STS Myofibroblastic	EP400	0.0229353	0.918888	0.998979
STS Myofibroblastic	COPB1	0.0228043	0.918889	0.998979
STS Immunomodulatory	LINC01535	0.0909683	0.918889	0.999998
STS Myofibroblastic	RFLNA	0.0931894	0.918899	0.998979
CD4+ Activated	CA13	0.0394689	0.918737	0.975087
STS Myofibroblastic	AL137025.1	0.112428	0.918919	0.998979
Proinflammatory PMNs	SLX4	0.0459432	0.918776	0.963254
STS Mesenchymal-like Contactin+	CFAP298	0.0478553	0.91893	0.977139
CD8+ GZMK+ Tm	WDR48	0.024211	0.918762	0.956862
STS Mesenchymal-like ECM Remodeling	ALDH3B1	0.10313	0.918933	0.981981
Matrix CAFs	TATDN3	0.0408308	0.919288	0.999515
NK cells CD56 low	AC093635.1	0.0424817	0.918777	0.980303
CD4+ Tn	MIR3936HG	0.0405956	0.918777	0.966545
STS Mesenchymal-like Undiff.	CDC42EP4	0.055447	0.918948	0.978153
Tip Endothelial Cells	PPP1R8	0.034778	0.919206	0.997167
NA	LAPTM4A	0.0317945	0.91881	0.951951
CD8+ ISG	OSBPL5	0.0527552	0.918795	0.963699
STS Immunomodulatory	PKN2-AS1	0.125646	0.918968	0.999998
STS Epithelial-like	COQ8B	0.0378683	0.91897	0.958243
DCs AREG+	2025-03-03	0.0552417	0.918826	0.971753
CD4+ Activated	NLE1	0.0353333	0.918804	0.975087
CD4+ Stressed	HS2ST1	0.0359186	0.918805	0.955992
JAK2_high_STS	AC107032.2	0.464219	0.918978	0.999869
Mastocytes	KDM4C	0.0359324	0.918836	0.986135
CD36+ CAFs	LIMK2	0.0442777	0.919327	0.992363
DCs AREG+	AMMECR1L	0.0350166	0.918844	0.971753
CD8+ Exhausted	UBASH3B	0.0399305	0.91882	0.951102
CD4+ Activated	TGFBRAP1	0.0287313	0.918822	0.975087
CD8+ Exhausted	ZNF136	0.0316784	0.91883	0.951102
CD4+ Tfh	NDUFS8	0.0283331	0.918848	0.965037
Capillary Venous Endothelial Cells	HRH1	0.0376626	0.919281	0.953961
Mastocytes	TMEM43	0.0311175	0.918889	0.986135
NA	DHX8	0.031558	0.918891	0.951975
CD4+ Stressed	ATP11A	0.0307138	0.918869	0.955992
CD4+ Tregs	AC008119.1	0.0349764	0.918869	0.96696
CD4+ Tn	XRCC5	0.0249059	0.918872	0.966579
NK cells CD56 high	WASF2	0.0221768	0.918876	0.964575
M2 APOC1+ APOE+	RGS16	0.0416017	0.918899	0.966327
Mastocytes	USP34	0.0314241	0.918914	0.986135
Capillary Venous Endothelial Cells	ALYREF	0.0349105	0.919317	0.953961
STS Proangiogenic	MED18	0.0679306	0.919076	0.999994
Proinflammatory PMNs	ASB7	0.0382853	0.918934	0.963254
Monocytes EREG+	PAX8-AS1	0.0414227	0.918934	0.988214
STS CTA high	ZNF875	0.0704604	0.919081	0.985064
STS Myofibroblastic	INPP5B	0.0390452	0.919083	0.998979
Tip Endothelial Cells	ATOH8	0.0756167	0.919338	0.997167
M2 TREM2+ SPP1+	LINC00665	0.0517596	0.918942	0.963299
STS Immunomodulatory	EMP2	0.0553049	0.919091	0.999998
DCs AREG+	SLC4A2	0.0395142	0.918948	0.971753
STS CTA high	WDR1	0.0645115	0.919093	0.985064
CD8+ GZMK+ Tm	AKAP5	0.033323	0.918928	0.956912
STS Proangiogenic	NOP14	0.0443656	0.919098	0.999994
STS Proangiogenic	MAIP1	0.0430187	0.919099	0.999994
Mastocytes	CASC20	0.0515273	0.918955	0.986135
NK cells CD56 high	R3HDM2	0.0258148	0.918933	0.964575
Mastocytes	TMEM116	0.0448069	0.918957	0.986135
NK cells CD56 low	POMP	0.0288901	0.918934	0.980402
Matrix CAFs	ZC3H7A	0.0368989	0.919452	0.999515
M2 APOC1+ APOE+	SUN1	0.03411	0.918964	0.966327
Matrix CAFs	2025-03-02	0.0398789	0.919453	0.999515
CD8+ Stressed	POLR1C	0.025469	0.918943	0.965465
M2 APOC1+ APOE+	UCHL3	0.0273271	0.918968	0.966327
CD4+ Stressed	IP6K2	0.0250184	0.91895	0.955992
M2 TREM2+ SPP1+	CCDC102B	0.0445125	0.918974	0.963299
JAK2_high_STS	RASA4	0.28557	0.919127	0.999869
Tip Endothelial Cells	DDX1	0.0403049	0.919398	0.997167
STS Mesenchymal-like Contactin+	CALHM6	0.0984642	0.919145	0.977139
CD4+ Tfh	AC009404.1	0.034176	0.918979	0.965037
CD4+ Stressed	HNMT	0.0471072	0.918986	0.955992
DCs AREG+	ACAP3	0.0368724	0.919014	0.971753
Vascular CAFs	CHIC1	0.0461296	0.919503	0.999737
CD4+ Tfh	LINC02694	0.048461	0.918992	0.965037
Mastocytes	APOBR	0.0485808	0.919017	0.986135
STS CTA high	AC026765.3	0.118887	0.919173	0.985064
STS CTA high	PIGZ	0.111706	0.919173	0.985064
M2 TREM2+ SPP1+	ZNF736	0.036479	0.919029	0.963299
Tip Endothelial Cells	ARHGEF6	0.040778	0.919434	0.997167
STS Myofibroblastic	SPIN2A	0.119779	0.919182	0.998979
STS Mesenchymal-like Contactin+	NCEH1	0.0562696	0.919185	0.977139
CD8+ Early Activation	DONSON	0.0259199	0.919019	0.963801
STS Immunomodulatory	SECISBP2	0.0351816	0.919187	0.999998
CD8+ Stressed	OSMR	0.0321702	0.919019	0.965465
CD4+ Activated	EIF4ENIF1	0.0287708	0.919025	0.975216
STS Mesenchymal-like Contactin+	SURF2	0.0560603	0.919195	0.977139
STS Myofibroblastic	ZNF791	0.025213	0.919198	0.998979
Pericytes	TUBB4B	0.0399917	0.919452	0.99256
STS CTA high	MXRA5	0.115564	0.91921	0.985064
M2 TREM2+ SPP1+	AC061992.2	0.0515012	0.919066	0.963299
CD8+ GZMK+ Tm	XKR8	0.0332586	0.919046	0.95697
DCs AREG+	POLRMT	0.0393607	0.91907	0.971753
Matrix CAFs	C5orf56	0.0514877	0.919563	0.999515
CD8+ Activated	C16orf58	0.0258325	0.919056	0.956814
NK cells CD56 high	INIP	0.0236359	0.919057	0.964639
STS Immunomodulatory	ZNF383	0.0374956	0.919228	0.999998
Monocytes EREG+	AC016949.1	0.0490414	0.919085	0.988214
JAK2_high_STS	CLMAT3	0.592231	0.919235	0.999869
Macro SELENOP+ SLC40A1+	RPGR	0.0367599	0.91909	0.954966
CD4+ Activated	MANEAL	0.0368157	0.919072	0.975216
NA	TMEM208	0.0304437	0.9191	0.95207
Arterial Endothelial Cells	GALE	0.0386524	0.919501	0.999833
STS Proangiogenic	SNHG3	0.101503	0.91925	0.999994
CD8+ Activated	HIF1AN	0.0243022	0.919084	0.956814
Pericytes	LILRB1	0.0710641	0.919506	0.99256
DCs AREG+	HNRNPA1	0.0329897	0.919118	0.971753
Vascular CAFs	SEPTIN2	0.0261982	0.919619	0.999737
CD4+ Th17	C20orf194	0.0300514	0.919111	0.968059
NK cells CD56 low	PRPF8	0.025138	0.919129	0.980473
JAK2_high_STS	TIGAR	0.20468	0.919304	0.999869
Inflammatory Monocytes	CISD2	0.0280334	0.919177	0.96396
JAK2_high_STS	GPER1	0.506888	0.919326	0.999869
JAK2_high_STS	PLEKHA6	0.645362	0.919329	0.999869
Vascular CAFs	BTN3A2	0.0455315	0.919674	0.999737
Monocytes EREG+	FAM20C	0.0358991	0.919189	0.988214
STS CTA high	ZYG11B	0.0417354	0.919333	0.985064
Pericytes	LINC01697	0.132591	0.91959	0.99256
Mastocytes	GIGYF1	0.0316438	0.919193	0.986135
STS CTA high	ARID1A	0.0490854	0.919339	0.985064
CD8+ Early Activation	SUGP2	0.0232116	0.91918	0.963838
Proinflammatory PMNs	FAM229B	0.0437701	0.919211	0.963339
M2 TREM2+ SPP1+	FASTKD5	0.0354433	0.919217	0.963299
Inflammatory Monocytes	TMBIM1	0.0303201	0.919222	0.96396
Arterial Endothelial Cells	CD79B	0.0493041	0.91962	0.999833
Inflammatory Monocytes	WDR46	0.0301531	0.919223	0.96396
CD4+ Tfh	TEX264	0.026738	0.919203	0.965059
DCs AREG+	LINC00578	0.0556027	0.919227	0.971753
DCs AREG+	ATP5F1B	0.0299456	0.919228	0.971753
STS Immunomodulatory	DSCC1	0.04612	0.919374	0.999998
STS Immunomodulatory	CAVIN1	0.0399336	0.919375	0.999998
STS Mesenchymal-like Undiff.	GRIP1	0.0783755	0.919385	0.978239
STS CTA high	NKX3-2	0.146698	0.919385	0.985064
Matrix CAFs	PCDH9	0.0648866	0.919732	0.999515
NA	CEP135	0.0324398	0.919247	0.95209
Proinflammatory PMNs	LINC02345	0.0606717	0.919251	0.963339
Mastocytes	NAPA-AS1	0.0410781	0.919251	0.986135
CD36+ CAFs	SPTBN1	0.0296832	0.919741	0.992363
STS Mesenchymal-like Contactin+	SYBU	0.173389	0.9194	0.977267
Vascular CAFs	AC135895.1	0.0990934	0.919745	0.999737
JAK2_high_STS	ZNF239	0.33228	0.919408	0.999869
STS Immunomodulatory	PHYHD1	0.0570156	0.919418	0.999998
Monocytes EREG+	NDFIP2	0.0480465	0.919274	0.988214
NA	HIRIP3	0.0456045	0.919286	0.95209
NK cells CD56 low	EIF3I	0.0262308	0.919263	0.980491
NA	ENAH	0.0504578	0.919293	0.95209
Pericytes	HLCS	0.0681088	0.91969	0.99256
Matrix CAFs	TTC26	0.0437885	0.919785	0.999515
CD8+ Activated	CASC3	0.0255188	0.919275	0.956947
JAK2_high_STS	ARF4-AS1	0.321104	0.91945	0.999869
CD36+ CAFs	ADCYAP1R1	0.0762616	0.919794	0.992363
CD4+ T memory	CALHM6	0.0393917	0.919286	0.976589
M2 APOC1+ APOE+	THEM6	0.0433729	0.919311	0.966625
Proinflammatory PMNs	KLHL25	0.057806	0.91932	0.963349
STS Mesenchymal-like Undiff.	INTS8	0.0232026	0.919464	0.978239
JAK2_high_STS	ADGRA3	0.130942	0.919472	0.999869
Granulocytes_NIBAN1_TXNIPhi	ERAP2	0.0405327	0.919334	0.957761
CD4+ Th17	VSTM4	0.0606075	0.919313	0.968154
Tip Endothelial Cells	APBB1IP	0.112228	0.919733	0.997167
Arterial Endothelial Cells	AL592295.4	0.08064	0.919734	0.999833
STS CTA high	LHPP	0.0697664	0.919485	0.985064
Monocytes EREG+	DFFA	0.0309281	0.919346	0.988214
STS Epithelial-like	LINC02384	0.0760567	0.919493	0.958614
STS Proangiogenic	ZNF57	0.0992981	0.919496	0.999994
Matrix CAFs	PCAT19	0.0557234	0.919839	0.999515
CD8+ Exhausted	NEXN	0.0388456	0.919333	0.951152
CD8+ Exhausted	MRPS26	0.0297345	0.919335	0.951152
STS Proangiogenic	TFRC	0.0762089	0.919505	0.999994
CD8+ ISG	TAF5	0.0315834	0.919345	0.964144
CD4+ Th17	REV1	0.0266981	0.919351	0.968154
STS Mesenchymal-like Contactin+	ZBTB25	0.0507208	0.919527	0.977296
CD4+ Activated	AC097460.1	0.0435276	0.91936	0.975386
CD4+ Tregs	POMGNT1	0.0277216	0.919363	0.967177
STS CTA high	MCM8	0.0905563	0.919545	0.985064
STS Mesenchymal-like Undiff.	CPOX	0.0352094	0.919545	0.978239
STS Mesenchymal-like ECM Remodeling	AGAP1	0.0404111	0.919551	0.982244
Pericytes	TRRAP	0.052153	0.919804	0.99256
NK cells CD56 high	MCCC2	0.024185	0.919388	0.964833
CD8+ Exhausted	PET100	0.0331343	0.919397	0.951152
Arterial Endothelial Cells	UTP20	0.042975	0.919817	0.999833
CD4+ T memory	AL136171.2	0.033645	0.919404	0.976589
STS Immunomodulatory	CWC25	0.0253813	0.919579	0.999998
STS Epithelial-like	AC087280.2	0.113079	0.919584	0.958652
CD4+ Tregs	CIT	0.0358837	0.919421	0.967177
STS CTA high	SMARCD1	0.0615569	0.919598	0.985064
M2 APOC1+ APOE+	MAVS	0.0302921	0.919458	0.966717
CD4+ Tregs	IRF7	0.0344006	0.919443	0.967177
CD4+ T memory	ROBO1	0.0356771	0.919447	0.976589
NK cells CD56 low	CASP8AP2	0.0290913	0.91945	0.980491
Pericytes	MMGT1	0.0424099	0.91987	0.99256
Mastocytes	MYH11	0.0464621	0.919481	0.986219
STS Mesenchymal-like Contactin+	SLC27A1	0.0666613	0.919628	0.977296
Tip Endothelial Cells	MESD	0.0361406	0.919881	0.997167
CD8+ Activated	CLSTN3	0.0237687	0.919462	0.957075
Pericytes	C2orf88	0.134386	0.919886	0.99256
STS Myofibroblastic	AC007563.2	0.0617055	0.919643	0.998979
CD8+ Early Activation	SPAG4	0.0331308	0.919486	0.964092
CD8+ ISG	HECA	0.0274159	0.919493	0.964166
Matrix CAFs	PEX10	0.0519909	0.920007	0.999515
Immunoregulatroy PMNs	PHF11	0.0244042	0.919527	0.953601
CD4+ Tregs	GAK	0.0246664	0.919505	0.967177
CD8+ Stressed	SUN1	0.0269066	0.919516	0.965787
Arterial Endothelial Cells	TK2	0.0449128	0.919937	0.999833
Proinflammatory PMNs	ANGPT2	0.0534149	0.919543	0.96346
STS Mesenchymal-like Contactin+	BTG3	0.0462483	0.91969	0.977296
CD4+ Tfh	TRIM21	0.0300913	0.919529	0.965159
M2 TREM2+ SPP1+	DNAJB4	0.044043	0.919561	0.963515
Vascular CAFs	IDUA	0.0413244	0.920047	0.999737
JAK2_high_STS	FAM122C	0.197927	0.919706	0.999869
STS Mesenchymal-like Contactin+	SRPX2	0.0689879	0.919711	0.977296
DCs CD1c+	S100PBP	0.0319737	0.919568	0.984676
Arterial Endothelial Cells	NDUFS2	0.0456301	0.919971	0.999833
Tip Endothelial Cells	ZBED3-AS1	0.0533947	0.919972	0.997167
CD4+ Th17	BAG3	0.0323593	0.919553	0.968299
CD8+ Exhausted	BATF	0.0311356	0.919554	0.95125
Arterial Endothelial Cells	DDX50	0.037086	0.919973	0.999833
CD4+ T memory	PRIMPOL	0.0261525	0.919554	0.976589
M2 APOC1+ APOE+	KLF6	0.0407956	0.91958	0.966771
STS Immunomodulatory	ZBTB11	0.0223073	0.919728	0.999998
Arterial Endothelial Cells	SNRPC	0.0414752	0.919981	0.999833
STS Mesenchymal-like Undiff.	ATP5F1D	0.0389388	0.91973	0.978239
CD4+ Activated	HILPDA	0.0400436	0.919566	0.975516
STS Immunomodulatory	IGLC1	0.132106	0.919735	0.999998
Immunoregulatroy PMNs	HSDL2	0.0291704	0.919592	0.953608
CD4+ Stressed	AC010894.3	0.0533489	0.919571	0.956274
Capillary Venous Endothelial Cells	ATP9A	0.0553899	0.919993	0.95431
Pericytes	HLA-DPA1	0.085478	0.919994	0.99256
STS Mesenchymal-like Undiff.	COMMD7	0.0355306	0.919746	0.978239
M2 APOC1+ APOE+	AGAP4	0.0464938	0.919627	0.966771
STS Myofibroblastic	ELOF1	0.0309529	0.919773	0.998979
Granulocytes_NIBAN1_TXNIPhi	BCAT2	0.0458108	0.919631	0.957841
Monocytes EREG+	HPN	0.057268	0.919632	0.988391
STS Epithelial-like	SLC20A2	0.0468508	0.919779	0.958739
JAK2_high_STS	AC008731.1	0.478787	0.919779	0.999869
Pericytes	SDF2	0.0480491	0.920035	0.99256
Vascular CAFs	CLPB	0.0344632	0.920141	0.999737
CD36+ CAFs	NDUFA6-DT	0.0706823	0.920142	0.992363
CD36+ CAFs	SRSF6	0.0339265	0.920144	0.992363
CD8+ Activated	EIF5A2	0.0229265	0.919641	0.957137
STS Mesenchymal-like Contactin+	HTATIP2	0.0422572	0.919809	0.97734
CD8+ ISG	THAP3	0.0292419	0.919643	0.964256
DCs CD1c+	P4HTM	0.036186	0.919677	0.984676
STS Proangiogenic	AP4B1	0.075641	0.919832	0.999994
Arterial Endothelial Cells	SUSD2	0.0698987	0.920085	0.999833
CD8+ Exhausted	DSE	0.038591	0.919676	0.951311
CD8+ GZMK+ Tm	AC083798.2	0.0283671	0.91968	0.957367
STS Immunomodulatory	FANCC	0.0655748	0.919847	0.999998
STS Epithelial-like	FAM218A	0.102696	0.919848	0.958752
Vascular CAFs	AC007681.1	0.093498	0.92019	0.999737
Granulocytes_NIBAN1_TXNIPhi	WDR5	0.0388243	0.919707	0.957859
CD4+ Activated	NAPEPLD	0.028615	0.919685	0.975526
Proinflammatory PMNs	FAM102A	0.0459423	0.91971	0.963573
Macro SELENOP+ SLC40A1+	NFAT5	0.0444833	0.919711	0.95555
STS CTA high	AK3	0.0591211	0.919858	0.985064
STS Immunomodulatory	KCNMB1	0.137937	0.919859	0.999998
CD8+ GZMK+ Tm	ZCCHC8	0.0261743	0.919692	0.957367
Tip Endothelial Cells	TMEM248	0.0412239	0.920115	0.997167
STS Mesenchymal-like ECM Remodeling	KMT2B	0.0249605	0.919865	0.982377
Matrix CAFs	BOLA1	0.035356	0.920207	0.999515
Pericytes	CEMIP	0.110748	0.92012	0.99256
STS Myofibroblastic	HPRT1	0.0260147	0.919869	0.998979
Matrix CAFs	FHL1	0.062827	0.920211	0.999515
JAK2_high_STS	CDH24	0.50735	0.919871	0.999869
DCs CD1c+	AL136987.1	0.0510347	0.919729	0.984676
Immunoregulatroy PMNs	PFKL	0.029493	0.919731	0.953635
CD8+ ISG	NSMCE4A	0.0286363	0.919715	0.964265
Arterial Endothelial Cells	RAB18	0.0363589	0.920136	0.999833
CD4+ Th17	METTL25	0.0291113	0.919719	0.968359
M2 APOC1+ APOE+	LINC02609	0.045201	0.919747	0.966834
CD4+ Tn	FAM153A	0.0437237	0.919734	0.967135
CD8+ GZMK+ Tm	CBX6	0.0248235	0.919742	0.957367
CD4+ Tregs	LINC00158	0.041606	0.919749	0.967262
STS Proangiogenic	MIR22HG	0.117986	0.919917	0.999994
STS CTA high	ACSL1	0.105693	0.919918	0.985064
Granulocytes_NIBAN1_TXNIPhi	CUL4A	0.029814	0.919776	0.95787
Immunoregulatroy PMNs	SH3TC1	0.0360866	0.919784	0.953635
STS Mesenchymal-like Contactin+	CARD19	0.0443586	0.919929	0.977357
Inflammatory Monocytes	PLEKHG6	0.0533433	0.919789	0.964294
STS Mesenchymal-like ECM Remodeling	IFI44	0.06596	0.919937	0.982377
STS Mesenchymal-like Undiff.	BCOR	0.034418	0.91994	0.978384
Matrix CAFs	LINC00944	0.0719082	0.920281	0.999515
CD4+ Tregs	ZFPL1	0.0368419	0.919776	0.967262
Capillary Venous Endothelial Cells	MFSD14C	0.0393794	0.920198	0.954453
Tip Endothelial Cells	WWOX	0.0825879	0.920202	0.997167
STS Mesenchymal-like ECM Remodeling	BAZ2B	0.0334183	0.919954	0.982377
Arterial Endothelial Cells	MYPOP	0.0422524	0.920212	0.999833
CD4+ T memory	HLA-C	0.0284395	0.919796	0.976614
Monocytes EREG+	RAD17	0.0324148	0.919821	0.988412
CD8+ Stressed	SIAE	0.0391911	0.919811	0.965897
CD4+ T memory	SWAP70	0.0326562	0.919811	0.976614
DCs AREG+	SIRT5	0.0392541	0.919838	0.971931
CD36+ CAFs	ING1	0.0370799	0.92033	0.992363
Vascular CAFs	FASTKD1	0.074136	0.920345	0.999737
Monocytes EREG+	USP2-AS1	0.0509963	0.919862	0.988412
NK cells CD56 high	WWOX	0.0478261	0.919839	0.96506
STS Immunomodulatory	LRSAM1	0.0420443	0.920015	0.999998
STS Immunomodulatory	GPR4	0.10069	0.920024	0.999998
Monocytes EREG+	PINX1	0.034116	0.919886	0.988412
STS Mesenchymal-like Contactin+	GABARAPL2	0.0435316	0.92003	0.977357
STS CTA high	PLAA	0.0611872	0.920031	0.985064
STS Immunomodulatory	FAM215B	0.0647751	0.920035	0.999998
NK cells CD56 low	ARHGAP9	0.0248593	0.919871	0.980498
Macro SELENOP+ SLC40A1+	CDK1	0.0409142	0.919898	0.955587
STS Mesenchymal-like Undiff.	OXA1L	0.032663	0.920042	0.978432
Proinflammatory PMNs	NSMAF	0.0363879	0.9199	0.963631
STS CTA high	NPDC1	0.119955	0.920048	0.985064
CD8+ Stressed	AC099778.1	0.035888	0.919891	0.965905
DCs AREG+	HAL	0.064996	0.919915	0.97195
Arterial Endothelial Cells	ENTPD1-AS1	0.0717321	0.920317	0.999833
M2 APOC1+ APOE+	EXOC2	0.0319518	0.919926	0.966885
STS CTA high	AC009053.2	0.132322	0.920075	0.985064
Monocytes EREG+	ENPP3	0.0660927	0.919933	0.988412
CD4+ Tregs	RNASEL	0.027865	0.919914	0.96734
NK cells CD56 high	TMEM140	0.0254182	0.919917	0.965075
STS Immunomodulatory	VPS13C	0.023487	0.920084	0.999998
NK cells CD56 low	ZNF483	0.0371704	0.919922	0.980498
STS Myofibroblastic	APOD	0.138006	0.920089	0.998979
STS Proangiogenic	INTS7	0.0663026	0.920089	0.999994
Proinflammatory PMNs	BTBD11	0.0633187	0.919948	0.963631
STS Mesenchymal-like ECM Remodeling	GEMIN2	0.0288462	0.920094	0.982377
Arterial Endothelial Cells	CCDC112	0.0451633	0.920351	0.999833
STS CTA high	AEN	0.0833475	0.920102	0.985064
Vascular CAFs	VAPB	0.0343048	0.920442	0.999737
CD4+ Activated	AL359317.2	0.041055	0.919948	0.97567
Monocytes EREG+	AC015813.1	0.0474302	0.919975	0.988412
STS Myofibroblastic	MALL	0.0778282	0.920119	0.998979
Granulocytes_NIBAN1_TXNIPhi	SPOUT1	0.0412442	0.919979	0.95794
STS Mesenchymal-like Contactin+	CDK11A	0.0351335	0.920123	0.977357
STS Immunomodulatory	AC007032.1	0.0603301	0.920125	0.999998
Arterial Endothelial Cells	GPR180	0.0469612	0.920398	0.999833
STS Immunomodulatory	DSE	0.0326923	0.920148	0.999998
Immunoregulatroy PMNs	ATP13A2	0.0328886	0.920007	0.953635
NK cells CD56 low	AC145207.5	0.0378816	0.919994	0.980498
NK cells CD56 low	ZNF644	0.0261676	0.920001	0.980498
STS Mesenchymal-like ECM Remodeling	CD163L1	0.160521	0.920172	0.982377
Immunoregulatroy PMNs	SHISA5	0.0289885	0.920029	0.953635
Arterial Endothelial Cells	LNX2	0.0510465	0.920424	0.999833
CD8+ Activated	AC009961.1	0.0264853	0.920014	0.957454
STS Mesenchymal-like Contactin+	MYO9A	0.0440659	0.920189	0.977357
NK cells CD56 low	SPARCL1	0.0631295	0.920025	0.980498
DCs AREG+	S100A4	0.0413813	0.920053	0.97197
CD4+ Tn	TFAP2E	0.0360565	0.920048	0.96723
CD4+ Th17	NEDD9	0.0292638	0.920049	0.968359
NK cells CD56 low	VAMP5	0.0301065	0.920054	0.980498
JAK2_high_STS	AL513166.1	0.548331	0.920223	0.999869
Tip Endothelial Cells	PPP3CB	0.0404086	0.920474	0.997167
STS Immunomodulatory	DPH2	0.0400225	0.920226	0.999998
Vascular CAFs	VHL	0.0472778	0.920566	0.999737
Mastocytes	AC009152.3	0.0507361	0.920085	0.986543
JAK2_high_STS	ASB6	0.176231	0.920229	0.999869
CD8+ GZMK+ Tm	KIAA2013	0.0242004	0.920074	0.957582
Matrix CAFs	ATP5MF	0.0289022	0.92058	0.999515
Mastocytes	IKZF5	0.0351566	0.920105	0.986543
NA	ZNF84	0.0427446	0.920108	0.952784
Immunoregulatroy PMNs	MAP1B	0.0440784	0.920109	0.953635
Vascular CAFs	CREBRF	0.0450692	0.920593	0.999737
Arterial Endothelial Cells	ADAMTSL4-AS1	0.0847522	0.920504	0.999833
CD36+ CAFs	NT5C2	0.04647	0.920596	0.992363
STS Mesenchymal-like Undiff.	LINC01937	0.102919	0.92026	0.978603
Matrix CAFs	DALRD3	0.0399841	0.9206	0.999515
Monocytes EREG+	OCIAD2	0.0504977	0.920119	0.988412
Immunoregulatroy PMNs	LRRC57	0.0303337	0.920124	0.953635
STS Myofibroblastic	AC007541.1	0.0632692	0.920267	0.998979
Proinflammatory PMNs	KIF1B	0.0316658	0.920139	0.963631
STS CTA high	ZC3H14	0.0388058	0.920283	0.985074
Arterial Endothelial Cells	SEMA3B	0.0565673	0.920555	0.999833
Macro SELENOP+ SLC40A1+	AP000763.3	0.0496638	0.920164	0.955727
STS Proangiogenic	C11orf65	0.114105	0.920309	0.999994
Arterial Endothelial Cells	PRDM1	0.0574437	0.92056	0.999833
Macro SELENOP+ SLC40A1+	PIGC	0.0262648	0.920174	0.955727
DCs AREG+	AC092069.1	0.0500971	0.920175	0.972029
Arterial Endothelial Cells	HYI	0.0405712	0.920568	0.999833
Tip Endothelial Cells	PCGF6	0.0392611	0.920583	0.997167
NK cells CD56 low	WASHC2C	0.0268725	0.92017	0.980552
CD8+ ISG	TMEM99	0.0431713	0.920171	0.964592
CD4+ Tregs	DHRS4	0.0378504	0.920173	0.967546
Arterial Endothelial Cells	RNF213-AS1	0.0615885	0.920594	0.999833
Immunoregulatroy PMNs	FUT11	0.0301793	0.920202	0.953635
JAK2_high_STS	LRRC32	0.52935	0.920348	0.999869
CD4+ Tfh	NEO1	0.0390206	0.920184	0.965569
Granulocytes_NIBAN1_TXNIPhi	MRPS14	0.0300664	0.920215	0.958023
STS Epithelial-like	TRMT6	0.0312539	0.920367	0.959119
DCs AREG+	AP000787.1	0.0571225	0.920228	0.972029
Arterial Endothelial Cells	UTY	0.0752482	0.920623	0.999833
Proinflammatory PMNs	CDKN2AIPNL	0.0408293	0.920235	0.963631
STS Mesenchymal-like ECM Remodeling	CATSPERZ	0.113315	0.920378	0.982377
STS Mesenchymal-like Contactin+	RARA	0.0539423	0.920378	0.977357
DCs CD1c+	UNC5B	0.0473534	0.92025	0.984873
STS Immunomodulatory	AL078590.2	0.104651	0.920393	0.999998
Arterial Endothelial Cells	PGAM1	0.0309191	0.920643	0.999833
CD8+ Activated	TRIM73	0.0254927	0.920229	0.957546
CD4+ T memory	MAML1	0.0246924	0.920247	0.976687
Mastocytes	ZNF552	0.0396293	0.920275	0.986543
Tip Endothelial Cells	FAM124B	0.0390443	0.920668	0.997167
Macro SELENOP+ SLC40A1+	SCAF1	0.030283	0.92028	0.955757
STS CTA high	H3F3B	0.0783669	0.920426	0.985085
CD8+ GZMK+ Tm	GPANK1	0.0246061	0.920266	0.957716
Immunoregulatroy PMNs	BCL7B	0.02329	0.920289	0.953635
STS Immunomodulatory	HPN	0.109994	0.920435	0.999998
CD4+ Tfh	SMURF1	0.039202	0.920283	0.965593
CD4+ T memory	LYRM7	0.0276419	0.920284	0.976687
STS CTA high	CENPA	0.165824	0.920454	0.985085
JAK2_high_STS	IMPG2	0.43414	0.920455	0.999869
Immunoregulatroy PMNs	NIPA2	0.0258843	0.920319	0.953635
Arterial Endothelial Cells	SAAL1	0.0401387	0.920715	0.999833
Arterial Endothelial Cells	FAM91A1	0.0427993	0.920715	0.999833
STS Mesenchymal-like ECM Remodeling	SUSD1	0.0565724	0.920466	0.982401
CD4+ Tn	AP000753.2	0.0375822	0.920302	0.96723
M2 APOC1+ APOE+	ABCA2	0.0468903	0.920331	0.967137
STS Mesenchymal-like Contactin+	RPS6KA3	0.0453355	0.920482	0.977357
STS Mesenchymal-like Contactin+	SGPL1	0.0445344	0.920489	0.977357
M2 TREM2+ SPP1+	PLSCR2	0.0557083	0.920348	0.963888
CD4+ Th17	ZNF346	0.026331	0.920327	0.968578
CD8+ Exhausted	ZNF322	0.0312379	0.920328	0.951653
CD36+ CAFs	AC083870.1	0.108595	0.920838	0.992363
Capillary Venous Endothelial Cells	ARHGEF18	0.0368926	0.920753	0.954909
M2 TREM2+ SPP1+	SCD5	0.0476083	0.920363	0.963888
Matrix CAFs	ABI3	0.0497211	0.920847	0.999515
Monocytes EREG+	AC092120.3	0.0556521	0.920374	0.988507
CD4+ Tn	ATXN7L3	0.0260205	0.920353	0.96723
STS Mesenchymal-like ECM Remodeling	LGALSL	0.0277255	0.920524	0.982402
JAK2_high_STS	KLHL17	0.422608	0.920527	0.999869
Inflammatory Monocytes	EIF3F	0.0317649	0.920385	0.964747
M2 TREM2+ SPP1+	ANO8	0.0513237	0.920395	0.963888
JAK2_high_STS	AL035401.1	0.559942	0.920542	0.999869
Monocytes EREG+	PIGT	0.0289962	0.920405	0.988507
Pericytes	AC018557.1	0.107003	0.920798	0.99256
STS Immunomodulatory	AC092969.1	0.127548	0.92055	0.999998
Pericytes	ZCCHC4	0.0490884	0.920801	0.99256
CD4+ Tn	CERS5	0.0253271	0.920388	0.96723
Pericytes	TMEM42	0.0500387	0.920803	0.99256
Pericytes	TRIM65	0.0435842	0.920805	0.99256
M2 TREM2+ SPP1+	KLHDC2	0.0323771	0.920415	0.963888
STS Immunomodulatory	GXYLT2	0.0472107	0.920561	0.999998
STS Myofibroblastic	ROR1	0.07053	0.920571	0.998979
Pericytes	WDR55	0.048896	0.92082	0.99256
CD8+ Exhausted	DIDO1	0.0309306	0.92041	0.951653
CD36+ CAFs	SLC35B1	0.0296582	0.920914	0.992363
Proinflammatory PMNs	HIST1H1B	0.0609359	0.920436	0.963716
DCs CD1c+	PTPRM	0.0429711	0.920441	0.984873
STS Proangiogenic	PSMB8-AS1	0.107378	0.920584	0.999994
CD8+ Exhausted	RNF14	0.0304427	0.920426	0.951653
NK cells CD56 low	ZCCHC10	0.0270384	0.920428	0.98056
JAK2_high_STS	FAM193A	0.0915229	0.920597	0.999869
CD8+ Exhausted	SRCAP	0.0258577	0.920444	0.951653
CD8+ GZMK+ Tm	CHTOP	0.0224903	0.920447	0.957774
NA	ISY1	0.030376	0.920476	0.95293
DCs CD1c+	NRAS	0.0259292	0.920478	0.984873
Granulocytes_NIBAN1_TXNIPhi	IKZF5	0.0406334	0.92048	0.958174
NK cells CD56 low	SLC4A2	0.0381241	0.920461	0.98056
JAK2_high_STS	AC087521.3	0.661398	0.920629	0.999869
STS Immunomodulatory	AC009318.1	0.057118	0.92063	0.999998
NA	KCTD17	0.0481365	0.92049	0.95293
Arterial Endothelial Cells	CFL2	0.0449682	0.920883	0.999833
NK cells CD56 low	FAM171A1	0.0404689	0.920469	0.98056
DCs CD1c+	LUC7L	0.026403	0.920502	0.984873
M2 APOC1+ APOE+	HEATR3	0.0306283	0.920503	0.967183
Monocytes EREG+	SF3A2	0.0319169	0.920503	0.988547
Immunoregulatroy PMNs	AL133453.1	0.0319186	0.92051	0.953773
M2 APOC1+ APOE+	CC2D1A	0.0318962	0.920521	0.967183
Mastocytes	UTP6	0.023839	0.920525	0.986626
CD4+ Tn	ENPP2	0.0373878	0.920505	0.96723
CD8+ Early Activation	SERPINA1	0.0558684	0.92051	0.964766
Granulocytes_NIBAN1_TXNIPhi	MORN2	0.0391557	0.920536	0.958174
DCs AREG+	PRMT5	0.0373656	0.920541	0.972109
STS Mesenchymal-like Contactin+	NAV1	0.0385967	0.920685	0.977357
STS Epithelial-like	VPS37C	0.0309933	0.9207	0.95935
STS Myofibroblastic	ATP9B	0.0381904	0.920702	0.998979
Tip Endothelial Cells	ZNF486	0.046116	0.920958	0.997167
STS Myofibroblastic	ROR1-AS1	0.100242	0.920715	0.998979
JAK2_high_STS	ZNF135	0.572412	0.920721	0.999869
Macro SELENOP+ SLC40A1+	SLC16A3	0.0318212	0.92059	0.955932
STS Mesenchymal-like Contactin+	SNX30	0.0473539	0.920733	0.977357
STS CTA high	IGF2BP3	0.254033	0.920733	0.98515
CD4+ T memory	TTBK2	0.0323508	0.92057	0.976687
STS Mesenchymal-like Undiff.	NEK6	0.0316763	0.920746	0.979
STS CTA high	MARF1	0.0545501	0.920747	0.98515
Proinflammatory PMNs	AC007262.2	0.052545	0.920611	0.963767
STS CTA high	AC011444.1	0.138833	0.920754	0.98515
CD4+ Th17	FNDC3B	0.0357944	0.920594	0.968658
STS Myofibroblastic	SEMA4A	0.108478	0.920762	0.998979
CD4+ T memory	PRKCE	0.0388735	0.920598	0.976687
CD4+ Activated	MYH11	0.0331458	0.9206	0.975753
Macro SELENOP+ SLC40A1+	LINC01588	0.0379322	0.920631	0.955932
DCs AREG+	BAZ1A	0.0256422	0.920635	0.972109
Pericytes	ILKAP	0.0421943	0.92103	0.99256
DCs AREG+	RPS12	0.0348423	0.920641	0.972109
M2 TREM2+ SPP1+	EIF4H	0.0254731	0.920641	0.963906
Proinflammatory PMNs	MARK4	0.0358901	0.92065	0.963767
STS Proangiogenic	LRRC75A	0.125795	0.920793	0.999994
JAK2_high_STS	CAMKK2	0.0890416	0.920797	0.999869
STS Immunomodulatory	AC012404.1	0.139499	0.920799	0.999998
CD4+ Tregs	PRCP	0.0251654	0.920641	0.967727
Macro SELENOP+ SLC40A1+	DEF6	0.028823	0.920665	0.955932
NK cells CD56 low	PANK3	0.025045	0.920644	0.98056
STS Immunomodulatory	AL513164.1	0.087785	0.920811	0.999998
M2 TREM2+ SPP1+	CADPS	0.0575503	0.920676	0.963906
CD4+ Activated	AIDA	0.0258612	0.920656	0.975753
STS Proangiogenic	AC119403.1	0.129736	0.920824	0.999994
Tip Endothelial Cells	DUBR	0.0538944	0.921074	0.997167
NK cells CD56 low	MFSD11	0.0250002	0.920662	0.98056
CD4+ Tn	AL627171.2	0.0428831	0.920667	0.96723
STS Immunomodulatory	CTXN1	0.130921	0.920833	0.999998
CD4+ Activated	SFXN1	0.0257927	0.920671	0.975753
DCs CD1c+	DARS	0.0283812	0.920697	0.984873
JAK2_high_STS	TIMELESS	0.258695	0.920843	0.999869
CD4+ T memory	KLHL20	0.0296465	0.920679	0.976687
STS Myofibroblastic	OTUD7B	0.0185221	0.920852	0.998979
Pericytes	VDAC1	0.0514699	0.921104	0.99256
Pericytes	ADSL	0.0452755	0.921107	0.99256
Proinflammatory PMNs	UBR5	0.0322368	0.92072	0.963767
STS Epithelial-like	GLI1	0.105263	0.920864	0.959405
CD4+ Tn	DNASE1L1	0.0268648	0.920699	0.96723
M2 APOC1+ APOE+	TCERG1	0.0270344	0.920725	0.967196
Arterial Endothelial Cells	WDR1	0.0377013	0.921118	0.999833
CD4+ T memory	PER2	0.0265364	0.92071	0.976687
STS Mesenchymal-like Undiff.	ADCY3	0.0978455	0.920876	0.979017
CD8+ ISG	CCNT2	0.0266209	0.920712	0.964979
CD4+ T memory	NPHP1	0.03641	0.920721	0.976687
Macro SELENOP+ SLC40A1+	CLEC10A	0.047532	0.92075	0.955932
Monocytes EREG+	PARL	0.0238279	0.92075	0.98868
Capillary Venous Endothelial Cells	YWHAG	0.0363843	0.921141	0.955078
Arterial Endothelial Cells	APEH	0.036653	0.921141	0.999833
Granulocytes_NIBAN1_TXNIPhi	KIDINS220	0.0288797	0.920756	0.95818
Immunoregulatroy PMNs	PLAAT3	0.0417716	0.92076	0.953912
Vascular CAFs	TMEM167B	0.0396304	0.921245	0.999737
STS Myofibroblastic	GSTCD	0.038951	0.920909	0.998979
CD36+ CAFs	DYRK1A	0.0534651	0.921249	0.992375
Arterial Endothelial Cells	COQ7	0.0410692	0.921165	0.999833
STS Immunomodulatory	FGD4	0.113306	0.920917	0.999998
Pericytes	ANAPC7	0.0449856	0.921166	0.99256
Vascular CAFs	SETD3	0.0347658	0.921256	0.999737
Mastocytes	APOA1-AS	0.05394	0.920778	0.986724
DCs AREG+	ANXA3	0.0718481	0.92078	0.972109
Macro SELENOP+ SLC40A1+	GSTP1	0.0377814	0.92078	0.955932
CD4+ Tfh	MRPS21	0.0268186	0.920758	0.965892
CD4+ Th17	ST6GAL1	0.0315448	0.920759	0.968765
Arterial Endothelial Cells	EXOSC3	0.0413518	0.921177	0.999833
CD8+ Exhausted	TRAF3	0.0337718	0.920764	0.951919
Mastocytes	TMLHE	0.0317591	0.920797	0.986724
CD8+ Stressed	UBLCP1	0.0254378	0.920777	0.966578
Vascular CAFs	PLCG2	0.0977772	0.92128	0.999737
Monocytes EREG+	FAP	0.0436616	0.920802	0.98868
STS Proangiogenic	LINC02694	0.121602	0.920946	0.999994
JAK2_high_STS	PITPNM2	0.260841	0.920957	0.999869
Granulocytes_NIBAN1_TXNIPhi	CCL14	0.0621733	0.920833	0.95818
JAK2_high_STS	MIR34AHG	0.608863	0.920983	0.999869
JAK2_high_STS	HOXD10	0.526495	0.920993	0.999869
STS Proangiogenic	PDE2A	0.113842	0.920995	0.999994
NK cells CD56 high	ZNF16	0.0333995	0.920835	0.965651
CD8+ Early Activation	TARDBP	0.0231794	0.920852	0.964828
STS Immunomodulatory	RASL10B	0.0958288	0.921026	0.999998
NK cells CD56 high	BAHD1	0.0266328	0.920866	0.965651
Granulocytes_NIBAN1_TXNIPhi	RNASEH1	0.036518	0.920894	0.95818
CD8+ Stressed	DDX59	0.0245646	0.920871	0.966581
Granulocytes_NIBAN1_TXNIPhi	SLC49A3	0.0403096	0.920894	0.95818
CD4+ Activated	C5orf51	0.0395521	0.920875	0.975753
Tip Endothelial Cells	RNF4	0.0387662	0.921288	0.997167
Matrix CAFs	LINC01089	0.0478868	0.92138	0.999515
NA	RND3	0.0612783	0.920903	0.953243
NK cells CD56 high	TSNARE1	0.0286904	0.920892	0.965651
STS CTA high	NDN	0.228474	0.921057	0.985291
Monocytes EREG+	FDX1	0.0338649	0.920919	0.98871
DCs CD1c+	ATP10A	0.0555903	0.920919	0.984949
M2 APOC1+ APOE+	TRMU	0.0367979	0.920932	0.967196
NK cells CD56 high	BAP1	0.0239502	0.920909	0.965651
STS Proangiogenic	LYPLAL1-AS1	0.190367	0.921082	0.999994
Inflammatory Monocytes	FIS1	0.0286447	0.920943	0.964865
CD4+ Activated	DOCK9	0.0339773	0.920922	0.975753
Mastocytes	RAC1	0.0293475	0.920946	0.986762
JAK2_high_STS	TRA2A	0.0818415	0.921091	0.999869
Vascular CAFs	PHYKPL	0.0324498	0.92143	0.999737
JAK2_high_STS	AP001107.9	0.219132	0.921101	0.999869
JAK2_high_STS	TDP1	0.198896	0.921102	0.999869
Immunoregulatroy PMNs	AC020703.1	0.0476557	0.920962	0.953939
NA	SP1	0.0344714	0.920964	0.953243
Vascular CAFs	ZNRD2	0.0704569	0.921445	0.999737
STS Immunomodulatory	MT-ND1	0.0361974	0.92112	0.999998
STS CTA high	COPZ2	0.0904805	0.921127	0.985304
STS Proangiogenic	ZNF83	0.0568611	0.92113	0.999994
JAK2_high_STS	HACD4	0.678548	0.921131	0.999869
STS Myofibroblastic	TP63	0.126952	0.921132	0.998979
Arterial Endothelial Cells	LINC02762	0.0652157	0.921383	0.999833
STS Mesenchymal-like Contactin+	CCDC107	0.0721543	0.921137	0.977398
CD4+ Th17	RNASE6	0.0355138	0.920975	0.968878
Arterial Endothelial Cells	NXT2	0.045934	0.921399	0.999833
STS Myofibroblastic	AC020915.2	0.0355444	0.921155	0.998979
STS Myofibroblastic	ARAP2	0.117355	0.921155	0.998979
Vascular CAFs	LINC02231	0.100505	0.921499	0.999737
STS Mesenchymal-like ECM Remodeling	CLASP1	0.0401005	0.921164	0.982638
Matrix CAFs	SMCR5	0.0487771	0.921507	0.999515
STS Immunomodulatory	AP002433.1	0.0653358	0.921174	0.999998
CD8+ Exhausted	PYHIN1	0.0275916	0.921014	0.952061
CD4+ Activated	RGPD1	0.0380508	0.921016	0.975753
NK cells CD56 low	C2CD4D-AS1	0.0390787	0.921024	0.98056
STS Mesenchymal-like Contactin+	WDR6	0.04228	0.921188	0.977398
NA	ASNSD1	0.0399773	0.921048	0.953243
STS Myofibroblastic	RNF213-AS1	0.0680425	0.921195	0.998979
STS CTA high	ARL9	0.145472	0.921198	0.985311
M2 APOC1+ APOE+	TINCR	0.0441853	0.921067	0.967196
STS Mesenchymal-like Undiff.	GCNA	0.0757802	0.921228	0.979148
STS Proangiogenic	FTCD	0.137259	0.921232	0.999994
Pericytes	LINC02615	0.126104	0.921488	0.99256
STS Mesenchymal-like ECM Remodeling	ARMCX6	0.0278158	0.921243	0.982638
Pericytes	GPC5	0.132779	0.921492	0.99256
CD8+ Activated	CCNA2	0.037679	0.921083	0.958227
STS CTA high	FOXJ2	0.0654278	0.921248	0.985311
JAK2_high_STS	BBS12	0.419119	0.921257	0.999869
M2 APOC1+ APOE+	MAGI2-AS3	0.0430886	0.921118	0.967196
Vascular CAFs	EFNA4	0.0664356	0.921596	0.999737
STS Immunomodulatory	PSEN2	0.102906	0.921262	0.999998
Vascular CAFs	LINC02576	0.0942359	0.921597	0.999737
CD8+ GZMK+ Tm	UBE4A	0.0236785	0.921099	0.958289
CD8+ Early Activation	TMEM265	0.0351507	0.9211	0.964828
CD4+ Tn	SNX14	0.0251976	0.921114	0.967483
CD8+ Activated	SMNDC1	0.0239231	0.921119	0.958227
Pericytes	IMPA1	0.0408108	0.921531	0.99256
NA	LAMB2	0.0482601	0.921144	0.953246
STS Mesenchymal-like Contactin+	DGKZ	0.0434619	0.921288	0.977398
STS Mesenchymal-like Contactin+	USP9X	0.0553864	0.92129	0.977398
STS Mesenchymal-like Contactin+	MRPL3	0.0385058	0.921291	0.977398
STS Proangiogenic	TAPBPL	0.127759	0.921293	0.999994
CD4+ Tn	FAM215B	0.0304711	0.921131	0.967483
CD8+ Activated	TIMM8A	0.0332552	0.921134	0.958227
M2 TREM2+ SPP1+	PPIP5K2	0.0246234	0.921167	0.964234
M2 APOC1+ APOE+	GORASP1	0.0331889	0.921171	0.967196
STS Immunomodulatory	AL513217.1	0.0975962	0.921313	0.999998
STS Proangiogenic	SCUBE2	0.16562	0.921317	0.999994
M2 APOC1+ APOE+	AC008736.1	0.0461851	0.921181	0.967196
Arterial Endothelial Cells	SDC4	0.0499368	0.92157	0.999833
STS Mesenchymal-like Contactin+	CDK17	0.0627412	0.921324	0.977398
STS Proangiogenic	AC015987.1	0.124225	0.921331	0.999994
JAK2_high_STS	SNX31	0.536957	0.921337	0.999869
STS Mesenchymal-like Contactin+	FLNB	0.0677171	0.921339	0.977398
Matrix CAFs	C11orf91	0.0698122	0.921678	0.999515
CD36+ CAFs	PNMA2	0.0764506	0.921684	0.992493
Vascular CAFs	AC012146.1	0.0524391	0.921691	0.999737
NA	ESR1	0.0529343	0.921217	0.953246
Tip Endothelial Cells	BCLAF1	0.0400574	0.921606	0.997167
STS Proangiogenic	MAGED1	0.060603	0.921364	0.999994
STS CTA high	ATP2A2	0.0486328	0.921365	0.985375
DCs AREG+	RAD51AP1	0.0381792	0.921227	0.972343
Capillary Venous Endothelial Cells	VOPP1	0.026846	0.921629	0.955444
Proinflammatory PMNs	AP002762.2	0.0605621	0.921244	0.96413
STS Epithelial-like	CPEB1	0.126079	0.921391	0.959896
Arterial Endothelial Cells	KITLG	0.0538172	0.921639	0.999833
JAK2_high_STS	AC007014.1	0.378419	0.921395	0.999869
JAK2_high_STS	DIMT1	0.0895896	0.9214	0.999869
M2 TREM2+ SPP1+	TNFRSF25	0.0473785	0.921259	0.964269
CD4+ Tregs	RARA-AS1	0.0347075	0.92124	0.967865
STS Mesenchymal-like Contactin+	CRISPLD2	0.0696321	0.921412	0.977415
CD4+ Activated	AC092140.1	0.03602	0.921256	0.975753
STS Mesenchymal-like ECM Remodeling	ADCY1	0.11319	0.921419	0.982638
Monocytes EREG+	ITPKB-AS1	0.0506655	0.92128	0.988862
STS Mesenchymal-like ECM Remodeling	HLA-F	0.0594384	0.921423	0.982638
CD4+ T memory	TIAL1	0.0222269	0.921259	0.976942
M2 APOC1+ APOE+	TOR4A	0.0315802	0.921285	0.967196
STS Mesenchymal-like ECM Remodeling	STK16	0.0252604	0.92143	0.982638
Pericytes	PHAX	0.0488278	0.921681	0.99256
STS CTA high	AOAH	0.15117	0.921436	0.985389
Tip Endothelial Cells	TDP2	0.0435461	0.921683	0.997167
CD4+ Activated	TLN2	0.0368571	0.921273	0.975753
Pericytes	MOV10	0.0486399	0.921686	0.99256
NK cells CD56 low	MIGA2	0.0282803	0.921277	0.98056
STS Proangiogenic	NDUFA3	0.0750402	0.921446	0.999994
Proinflammatory PMNs	POR	0.0303238	0.921309	0.964136
NA	MORC3	0.0267689	0.921313	0.953246
JAK2_high_STS	APC2	0.415015	0.921455	0.999869
Macro SELENOP+ SLC40A1+	HAUS3	0.0293662	0.921319	0.956292
Mastocytes	CD7	0.0391039	0.92132	0.987089
DCs CD1c+	TMTC2	0.0511094	0.921325	0.984949
Tip Endothelial Cells	AL441992.1	0.0483851	0.921722	0.997167
NA	CRCP	0.0263446	0.921336	0.953246
CD4+ Tfh	ZMYM1	0.02958	0.921317	0.966411
NA	RPP25	0.0539127	0.921343	0.953246
STS Immunomodulatory	KRT16	0.138937	0.921488	0.999998
Vascular CAFs	ZNF883	0.0955378	0.921826	0.999737
STS Immunomodulatory	HOXC9	0.0513592	0.921492	0.999998
STS Proangiogenic	SF3B1	0.0374251	0.921494	0.999994
Matrix CAFs	RABL6	0.032595	0.921828	0.999515
CD4+ T memory	GAN	0.0335163	0.921331	0.976942
CD8+ Early Activation	MBD1	0.0220633	0.921332	0.964964
CD4+ Th17	NFKBIL1	0.0278673	0.921347	0.968995
NK cells CD56 low	LMTK3	0.0425225	0.921358	0.98056
CD4+ T memory	DDB1	0.023319	0.921363	0.976942
STS Epithelial-like	HIST1H3D	0.113298	0.921528	0.95998
CD4+ Th17	PROS1	0.0363745	0.921368	0.968995
STS Mesenchymal-like Contactin+	AMBRA1	0.0869589	0.921537	0.977461
Tip Endothelial Cells	FBXO6	0.0587714	0.921788	0.997167
CD4+ Stressed	PMCH	0.061155	0.92138	0.957435
JAK2_high_STS	PARD3	0.125117	0.921553	0.999869
STS Mesenchymal-like ECM Remodeling	TULP4	0.018384	0.921557	0.982644
STS Mesenchymal-like ECM Remodeling	SH3PXD2A	0.0280061	0.921559	0.982644
NK cells CD56 high	FAM200B	0.0226476	0.921399	0.965841
Mastocytes	TSPAN2	0.0491783	0.921424	0.987136
CD8+ Stressed	OSBPL5	0.0432916	0.921405	0.967037
STS Mesenchymal-like Contactin+	FAM180A	0.120574	0.921568	0.977461
CD4+ Tn	CFAP161	0.0361796	0.921408	0.967554
STS Immunomodulatory	TMX4	0.0352441	0.921586	0.999998
Pericytes	PSMA5	0.0358459	0.921839	0.99256
JAK2_high_STS	CD4	0.508625	0.921595	0.999869
STS Immunomodulatory	SMIM15-AS1	0.0791761	0.921597	0.999998
CD4+ Th17	MEF2D	0.022953	0.921448	0.968995
STS Myofibroblastic	PPAT	0.0348182	0.921613	0.998979
NK cells CD56 low	PTCH2	0.0411863	0.921453	0.98056
Immunoregulatroy PMNs	FBH1	0.0264638	0.921478	0.954129
STS Proangiogenic	ZSCAN32	0.0566339	0.92162	0.999994
Matrix CAFs	PITHD1	0.0349638	0.921959	0.999515
CD8+ Early Activation	DNAH1	0.0346415	0.921464	0.964977
Arterial Endothelial Cells	NTM	0.11113	0.921877	0.999833
Pericytes	NUP188	0.043094	0.921883	0.99256
NK cells CD56 high	SLC25A28	0.0234045	0.921478	0.965847
STS Proangiogenic	AC069360.1	0.148415	0.921645	0.999994
Tip Endothelial Cells	AC006001.2	0.134326	0.921898	0.997167
Immunoregulatroy PMNs	NCOA4	0.0294159	0.921512	0.954129
M2 TREM2+ SPP1+	AC100830.1	0.0500455	0.92152	0.964418
Matrix CAFs	THUMPD3-AS1	0.0517029	0.921994	0.999515
Immunoregulatroy PMNs	FGD6	0.0287827	0.921523	0.954129
STS Proangiogenic	DROSHA	0.0617565	0.921666	0.999994
CD4+ Tfh	FMNL3	0.030127	0.921504	0.96654
DCs CD1c+	AC021594.2	0.0513138	0.921528	0.984949
DCs CD1c+	PLAGL1	0.0307408	0.921531	0.984949
CD4+ Tn	SERTAD2	0.0277053	0.92151	0.967554
Mastocytes	ANKZF1	0.0333909	0.921534	0.987157
STS CTA high	AC083870.1	0.218781	0.921676	0.985437
CD4+ Activated	IFI44L	0.0508751	0.921514	0.975753
CD4+ T memory	AC090617.10	0.0412948	0.921522	0.976942
Vascular CAFs	HHIPL1	0.0935759	0.922019	0.999737
CD4+ Activated	CYTH4	0.0250416	0.921528	0.975753
STS Immunomodulatory	ZNF624	0.0551142	0.921698	0.999998
Vascular CAFs	ATP11B	0.0471727	0.922035	0.999737
STS Mesenchymal-like Contactin+	SPTLC2	0.0367268	0.921721	0.977505
STS Mesenchymal-like Contactin+	CALCRL	0.13507	0.921724	0.977505
STS Mesenchymal-like Undiff.	DAZAP2	0.0273173	0.921726	0.979238
DCs AREG+	SPCS2	0.0277347	0.92159	0.972457
CD4+ Stressed	CBX4	0.0253196	0.921572	0.957569
STS Epithelial-like	OIP5	0.0763812	0.921739	0.960143
Macro SELENOP+ SLC40A1+	LAMTOR4	0.0281561	0.921605	0.956423
STS Proangiogenic	CRY1	0.136946	0.921749	0.999994
NK cells CD56 low	ACSS2	0.0401958	0.921595	0.98056
Arterial Endothelial Cells	COMMD1	0.0387971	0.922008	0.999833
Tip Endothelial Cells	MIR181A2HG	0.106717	0.922011	0.997167
M2 APOC1+ APOE+	EFEMP1	0.0489536	0.921633	0.9672
CD4+ Th17	KLF5	0.0371113	0.921612	0.969059
STS Immunomodulatory	ATP8A1	0.09993	0.921775	0.999998
CD4+ Tn	LINC01229	0.0460066	0.921615	0.967554
STS Immunomodulatory	SRPRA	0.0233648	0.921778	0.999998
Tip Endothelial Cells	TBXA2R	0.0442492	0.922029	0.997167
DCs CD1c+	GSTM3	0.0366293	0.921649	0.984949
Pericytes	TIAM2	0.0771793	0.922037	0.99256
CD4+ Tfh	MTF1	0.0298058	0.921629	0.966605
DCs AREG+	ST13	0.0246594	0.921656	0.972457
STS Mesenchymal-like ECM Remodeling	HNRNPD	0.0248605	0.921797	0.982787
CD8+ Activated	NPLOC4	0.0249512	0.921639	0.958686
CD4+ T memory	CCNC	0.0235204	0.921641	0.976988
CD4+ Tn	ATRX	0.0227056	0.921644	0.967554
Tip Endothelial Cells	FEM1B	0.0393412	0.922053	0.997167
CD8+ Early Activation	ANKMY2	0.0300438	0.921646	0.964977
CD4+ Activated	AL117329.1	0.0439924	0.921671	0.975753
STS Immunomodulatory	BTBD11	0.0976078	0.921835	0.999998
STS Epithelial-like	PIMREG	0.107516	0.921839	0.960189
Monocytes EREG+	AC017002.5	0.0615387	0.921703	0.989121
STS Proangiogenic	SLC7A2	0.228768	0.921865	0.999994
Mastocytes	C1orf112	0.0382466	0.921733	0.987157
STS Proangiogenic	HSPB2	0.126391	0.921879	0.999994
CD8+ ISG	ZCWPW1	0.0329518	0.921717	0.965699
Inflammatory Monocytes	TCERG1	0.0264779	0.921745	0.965272
Vascular CAFs	GNG12	0.0204815	0.92222	0.999737
STS Myofibroblastic	PAN3	0.0442487	0.921894	0.998979
STS CTA high	GPER1	0.153124	0.921895	0.985437
CD4+ Tfh	HEATR3	0.0294638	0.921733	0.966648
STS Immunomodulatory	PRDX1	0.0377186	0.921905	0.999998
Capillary Venous Endothelial Cells	TNS2	0.0355595	0.922155	0.955778
STS Immunomodulatory	C1QTNF3	0.109716	0.921914	0.999998
JAK2_high_STS	LINC00324	0.390468	0.921917	0.999869
STS Mesenchymal-like ECM Remodeling	SAMD3	0.102155	0.921918	0.982801
Pericytes	ARHGAP26-AS1	0.130477	0.922163	0.99256
STS Mesenchymal-like ECM Remodeling	PHF10	0.0211056	0.921925	0.982801
CD4+ Stressed	PLEKHF2	0.0285545	0.921769	0.957671
CD4+ Activated	ALG6	0.0270201	0.92177	0.975753
Mastocytes	BZW2	0.0268585	0.921801	0.987157
CD4+ Tregs	LBH	0.0267799	0.921779	0.968087
STS Proangiogenic	LIMCH1	0.126617	0.921944	0.999994
STS Mesenchymal-like Undiff.	STARD13-AS	0.0944329	0.921945	0.979238
Matrix CAFs	RRM2B	0.0368323	0.92228	0.999515
STS CTA high	TMOD2	0.153745	0.921949	0.985437
STS Epithelial-like	PRUNE2	0.0892461	0.92195	0.960246
STS Myofibroblastic	TXK	0.0837425	0.921957	0.998979
Pericytes	RNF181	0.0379978	0.922204	0.99256
CD8+ Stressed	PPP1R16B	0.0420456	0.921797	0.967248
CD8+ GZMK+ Tm	MTRNR2L8	0.0607501	0.921798	0.958708
M2 TREM2+ SPP1+	SIGLEC6	0.0594833	0.921824	0.964621
CD8+ Early Activation	PTPN12	0.0272626	0.921807	0.964995
M2 TREM2+ SPP1+	VAMP2	0.030065	0.921832	0.964621
JAK2_high_STS	TCF21	0.658882	0.92198	0.999869
CD4+ Activated	NBEAL2	0.0256938	0.92182	0.975753
Granulocytes_NIBAN1_TXNIPhi	LHFPL2	0.036197	0.92185	0.958931
NK cells CD56 high	SMPD4	0.0244872	0.921828	0.965921
NK cells CD56 high	YTHDF2	0.0231563	0.921828	0.965921
CD36+ CAFs	HARS	0.0305033	0.92233	0.992955
CD4+ Activated	ADCY3	0.0288486	0.921839	0.975753
STS Mesenchymal-like Undiff.	DCDC1	0.0851446	0.92201	0.979238
CD8+ Exhausted	TIAM1	0.0383461	0.921851	0.952719
CD4+ Stressed	THOC1	0.0276218	0.921856	0.957671
CD4+ Stressed	RPS10	0.0368123	0.921859	0.957671
CD4+ Tn	CAPN3	0.0316538	0.921862	0.967595
Arterial Endothelial Cells	AC098617.1	0.120549	0.922276	0.999833
STS Myofibroblastic	ZNF528-AS1	0.0542546	0.922036	0.998979
CD4+ Th17	CCDC157	0.0273934	0.921878	0.969134
STS Mesenchymal-like ECM Remodeling	LPIN2	0.0364922	0.922041	0.982864
CD4+ Th17	SCYL1	0.0224923	0.921882	0.969134
Matrix CAFs	SRP9	0.0237173	0.922378	0.999515
STS Myofibroblastic	NBPF15	0.038009	0.92205	0.998979
JAK2_high_STS	ANKDD1B	0.429759	0.922051	0.999869
DCs AREG+	YPEL5	0.0274576	0.921913	0.972457
DCs AREG+	GMEB2	0.036472	0.921917	0.972457
Arterial Endothelial Cells	TSPAN3	0.0363153	0.922306	0.999833
NK cells CD56 high	TUBGCP3	0.0240571	0.921903	0.965921
STS CTA high	SNHG30	0.0783464	0.922069	0.985437
STS Myofibroblastic	GRID2	0.117272	0.922071	0.998979
STS Myofibroblastic	ZNF875	0.0372176	0.922079	0.998979
STS Proangiogenic	AC026401.3	0.127228	0.922094	0.999994
Tip Endothelial Cells	PRRC2A	0.0398796	0.922343	0.997167
Macro SELENOP+ SLC40A1+	ARMCX4	0.0382882	0.921965	0.956614
JAK2_high_STS	AC073569.2	0.566106	0.922107	0.999869
CD8+ Early Activation	USP1	0.0248693	0.921951	0.965049
CD4+ Activated	SEC31A	0.0210255	0.921951	0.975753
Immunoregulatroy PMNs	CTSK	0.0536355	0.921976	0.954445
Monocytes EREG+	NECAP2	0.0262286	0.921977	0.989221
NA	POGZ	0.0286431	0.92199	0.953737
Vascular CAFs	HSPBAP1	0.0514202	0.922461	0.999737
Tip Endothelial Cells	MUC13	0.102493	0.922378	0.997167
Tip Endothelial Cells	TRIM44	0.0411208	0.922379	0.997167
DCs AREG+	HMGB2	0.0367851	0.922001	0.972457
CD8+ Activated	PCOLCE	0.034208	0.921985	0.958914
M2 APOC1+ APOE+	FMNL3	0.0296288	0.92201	0.967472
STS Myofibroblastic	HSD11B1	0.141942	0.922157	0.998979
M2 TREM2+ SPP1+	BRD3	0.0318142	0.922021	0.964633
CD4+ Th17	ASAP1	0.0295014	0.921998	0.969134
Proinflammatory PMNs	UTF1	0.0511619	0.922027	0.964702
Tip Endothelial Cells	CHPF	0.050726	0.922413	0.997167
STS Immunomodulatory	CPOX	0.0363092	0.922172	0.999998
NK cells CD56 low	MTF2	0.0220389	0.922012	0.98073
DCs CD1c+	GPD1L	0.0343481	0.922036	0.985063
Pericytes	AP002336.2	0.133378	0.922421	0.99256
STS Myofibroblastic	IMPA2	0.075755	0.922178	0.998979
Tip Endothelial Cells	FAM8A1	0.0454671	0.922422	0.997167
Macro SELENOP+ SLC40A1+	MAPKAPK5	0.027981	0.922039	0.956631
STS Immunomodulatory	PLS3	0.0239432	0.92218	0.999998
Vascular CAFs	TAP1	0.067537	0.922512	0.999737
JAK2_high_STS	TEKT3	0.503794	0.922188	0.999869
Tip Endothelial Cells	MT-ND4L	0.0388508	0.922432	0.997167
NA	MRE11	0.0330122	0.922055	0.953737
STS Mesenchymal-like Contactin+	EPHB2	0.148036	0.922195	0.977704
NK cells CD56 low	BPHL	0.0298288	0.922043	0.98073
Inflammatory Monocytes	NCEH1	0.0314207	0.922066	0.965485
JAK2_high_STS	CNTFR	0.420159	0.92221	0.999869
Arterial Endothelial Cells	LRRC17	0.0780854	0.922456	0.999833
JAK2_high_STS	C7orf25	0.185958	0.922216	0.999869
NK cells CD56 high	PSMC5	0.0248735	0.922056	0.965921
STS Proangiogenic	MAP1A	0.0975155	0.922222	0.999994
CD8+ GZMK+ Tm	DALRD3	0.0257247	0.922061	0.958851
Vascular CAFs	CCT2	0.0462333	0.922557	0.999737
CD4+ T memory	AP001442.1	0.0396693	0.922066	0.977235
NK cells CD56 low	CXCL1	0.0418933	0.922073	0.98073
JAK2_high_STS	AC105114.2	0.404524	0.922236	0.999869
M2 TREM2+ SPP1+	ACIN1	0.0256174	0.922105	0.964633
STS Proangiogenic	GRID2	0.225955	0.922244	0.999994
Vascular CAFs	SNUPN	0.0397753	0.922577	0.999737
M2 APOC1+ APOE+	ABI2	0.028019	0.922108	0.967512
STS Immunomodulatory	PHKA1	0.102983	0.922248	0.999998
CD4+ Tn	C16orf95	0.0331053	0.922087	0.967595
CD36+ CAFs	CDH8	0.0769541	0.92258	0.993114
CD8+ Early Activation	CDH23	0.0286464	0.922093	0.965096
Tip Endothelial Cells	AL136985.3	0.115521	0.922511	0.997167
STS Myofibroblastic	WDR75	0.0218418	0.922268	0.998979
STS Myofibroblastic	BEND7	0.105173	0.922271	0.998979
CD4+ Tn	PDZD9	0.0331168	0.92211	0.967595
STS Proangiogenic	PPL	0.149469	0.922274	0.999994
CD8+ GZMK+ Tm	ZFYVE21	0.0234936	0.922113	0.958851
Matrix CAFs	ZNF226	0.0403401	0.922609	0.999515
M2 TREM2+ SPP1+	EHD4	0.027917	0.922142	0.964633
CD4+ Tn	TMEM248	0.0210456	0.922121	0.967595
DCs CD1c+	HIST1H3J	0.0470162	0.922153	0.985063
STS Myofibroblastic	CLN3	0.0263547	0.922297	0.998979
CD8+ Activated	ZDHHC20	0.0271826	0.922139	0.959009
Mastocytes	HULC	0.0485598	0.922162	0.987157
NA	CCR5AS	0.0634495	0.922164	0.953737
STS Mesenchymal-like ECM Remodeling	PJVK	0.0769569	0.922305	0.983025
Mastocytes	STX18-AS1	0.045125	0.922168	0.987157
Proinflammatory PMNs	UGGT1	0.0246304	0.922168	0.964788
NK cells CD56 high	IARS2	0.0237505	0.922146	0.965947
STS Mesenchymal-like ECM Remodeling	RARA-AS1	0.0621042	0.922311	0.983025
CD8+ ISG	ANKS1B	0.0331352	0.922155	0.965926
Arterial Endothelial Cells	OPA3	0.0469772	0.922564	0.999833
Inflammatory Monocytes	FGD5-AS1	0.0262907	0.922192	0.965536
M2 TREM2+ SPP1+	PGM5	0.049095	0.922197	0.964633
CD8+ Stressed	NORAD	0.0241793	0.922178	0.967438
Monocytes EREG+	HCK	0.0419001	0.922204	0.989399
CD8+ ISG	KLF7	0.0328976	0.922187	0.965926
CD4+ Tfh	ODF2L	0.0271478	0.922191	0.966793
Macro SELENOP+ SLC40A1+	MRPL22	0.0311276	0.922225	0.956764
Arterial Endothelial Cells	FAM160A2	0.0433538	0.922611	0.999833
NK cells CD56 low	GALNT7	0.0319786	0.922206	0.98073
Tip Endothelial Cells	PHF6	0.0343228	0.922614	0.997167
STS CTA high	BAD	0.0706572	0.922379	0.985437
Inflammatory Monocytes	PPA1	0.0370567	0.922251	0.965536
Pericytes	MBOAT2	0.0498515	0.922635	0.99256
Granulocytes_NIBAN1_TXNIPhi	MOSPD1	0.0394163	0.922253	0.959071
STS Immunomodulatory	AP003486.2	0.13009	0.922397	0.999998
STS Mesenchymal-like ECM Remodeling	NCEH1	0.0318619	0.922408	0.983025
DCs AREG+	AP000442.1	0.0507626	0.922272	0.972553
STS CTA high	ZNF445	0.0498186	0.922416	0.985437
Granulocytes_NIBAN1_TXNIPhi	SMC2	0.0392678	0.922278	0.959071
STS Mesenchymal-like ECM Remodeling	AP001528.1	0.0921753	0.922421	0.983025
NK cells CD56 high	ZNF544	0.024344	0.922289	0.965966
CD4+ Stressed	NBR1	0.025005	0.922301	0.957947
CD4+ Tregs	PYROXD1	0.0259416	0.922302	0.96842
STS Myofibroblastic	MTURN	0.0648207	0.922465	0.998979
JAK2_high_STS	REXO1	0.196013	0.922468	0.999869
Matrix CAFs	AC025159.1	0.0448923	0.922798	0.999515
STS Mesenchymal-like Contactin+	FICD	0.0513869	0.922473	0.977761
DCs AREG+	ICAM5	0.0545617	0.922336	0.972553
Pericytes	ARHGEF9	0.0451341	0.922722	0.99256
Immunoregulatroy PMNs	ANKAR	0.0315429	0.922342	0.954703
CD4+ Th17	PRDM10	0.0317721	0.922348	0.969372
CD8+ Activated	IBTK	0.0254826	0.922351	0.959014
STS Mesenchymal-like Contactin+	SLC16A4	0.10599	0.922515	0.977761
CD4+ Th17	AL390198.1	0.034846	0.92236	0.969372
NA	POSTN	0.0748311	0.922384	0.95384
STS CTA high	C2CD2	0.0651743	0.922526	0.985437
Pericytes	ATRIP	0.0458587	0.922769	0.99256
CD8+ Early Activation	ZNF541	0.038361	0.922371	0.965121
Tip Endothelial Cells	FOXK1	0.0429372	0.922776	0.997167
CD4+ Tregs	NAP1L2	0.0315067	0.922376	0.96842
CD4+ Stressed	AHCTF1	0.0240064	0.922381	0.957947
STS Mesenchymal-like Contactin+	CIR1	0.0367027	0.922544	0.977761
STS Proangiogenic	IL17D	0.12947	0.922549	0.999994
Tip Endothelial Cells	TARSL2	0.0447563	0.922796	0.997167
JAK2_high_STS	LINC00894	0.452079	0.922554	0.999869
CD8+ GZMK+ Tm	MAP4	0.0219223	0.922394	0.959012
M2 APOC1+ APOE+	PDSS1	0.0387334	0.922419	0.967776
Macro SELENOP+ SLC40A1+	TASP1	0.0301763	0.922426	0.95685
Tip Endothelial Cells	DEK	0.0235038	0.922808	0.997167
CD4+ Stressed	GBP5	0.0295018	0.92241	0.957947
CD8+ Exhausted	UROS	0.029797	0.922413	0.953041
STS Myofibroblastic	DNAAF2	0.0280582	0.922583	0.998979
STS Immunomodulatory	STT3A	0.0236367	0.922586	0.999998
Tip Endothelial Cells	DNAJC18	0.046229	0.92283	0.997167
CD8+ ISG	IL18	0.0402583	0.922427	0.966034
CD8+ Activated	CEP120	0.0276789	0.922427	0.959014
STS Mesenchymal-like Contactin+	UXS1	0.0377316	0.922589	0.977761
CD8+ Stressed	IPO8	0.0230364	0.922435	0.967438
CD4+ Tfh	MKLN1	0.0360819	0.922448	0.96683
STS Epithelial-like	RENBP	0.0906098	0.922623	0.96083
JAK2_high_STS	STK11	0.0962822	0.922624	0.999869
DCs CD1c+	ANGPTL1	0.0461177	0.922486	0.985063
STS Immunomodulatory	SMKR1	0.107818	0.922636	0.999998
DCs CD1c+	PDE6B	0.0422971	0.922502	0.985063
STS Mesenchymal-like Undiff.	AL499604.1	0.0472105	0.922645	0.979408
CD8+ Stressed	RPGR	0.0255069	0.922484	0.967438
Macro SELENOP+ SLC40A1+	HSPBAP1	0.0339862	0.922524	0.956883
CD4+ Stressed	TAS2R14	0.0407253	0.922503	0.957947
STS Mesenchymal-like Undiff.	SLCO1C1	0.0809425	0.922665	0.979408
CD36+ CAFs	PPIE	0.0304317	0.922995	0.993346
Matrix CAFs	LINC01348	0.0643302	0.922997	0.999515
Arterial Endothelial Cells	RYR3	0.104664	0.922914	0.999833
DCs AREG+	KHDRBS1	0.0210964	0.922534	0.972553
CD8+ Early Activation	TTTY14	0.0406643	0.922515	0.965121
CD8+ Activated	ZNF140	0.0275001	0.922518	0.959014
Granulocytes_NIBAN1_TXNIPhi	WAC-AS1	0.0305109	0.922548	0.95923
CD4+ Tn	AC008731.1	0.0312822	0.922534	0.967688
Arterial Endothelial Cells	GPR161	0.0377591	0.922939	0.999833
Matrix CAFs	ATP6V0E2	0.0783288	0.923025	0.999515
CD4+ Activated	SMIM24	0.0458838	0.922542	0.976025
CD4+ Tfh	SNRPA1	0.0247662	0.922543	0.96683
CD4+ Th17	NAXE	0.0226633	0.922547	0.969433
CD8+ ISG	SKA2	0.0231551	0.922552	0.966034
Macro SELENOP+ SLC40A1+	KITLG	0.0360835	0.922577	0.956883
CD4+ Tregs	TARDBP	0.0229103	0.922555	0.968467
Arterial Endothelial Cells	PAXBP1-AS1	0.0584714	0.922972	0.999833
DCs AREG+	ELP1	0.0340181	0.922595	0.972553
CD4+ Tregs	TMEM177	0.0351009	0.922577	0.968467
Monocytes EREG+	RIPOR3	0.058334	0.922603	0.989436
CD8+ Stressed	STARD3	0.0240381	0.922581	0.967438
Proinflammatory PMNs	AC018754.1	0.0589661	0.922604	0.964948
Vascular CAFs	COA6	0.0296159	0.923072	0.999737
Capillary Venous Endothelial Cells	CDAN1	0.049261	0.922989	0.956259
JAK2_high_STS	MPDZ	0.248045	0.922748	0.999869
STS Myofibroblastic	DIO2	0.0607157	0.922748	0.998979
Mastocytes	CRTAP	0.0294159	0.922617	0.987379
JAK2_high_STS	AC243964.3	0.400358	0.92276	0.999869
Monocytes EREG+	NXT2	0.0341245	0.922623	0.989436
Vascular CAFs	AC010974.2	0.0896596	0.923093	0.999737
Vascular CAFs	AC044781.1	0.0896596	0.923093	0.999737
CD4+ Th17	FXR2	0.0284486	0.922605	0.969433
CD8+ ISG	C1orf43	0.0233388	0.922608	0.966034
Pericytes	ZFP82	0.0511766	0.923013	0.99256
JAK2_high_STS	AC011921.1	0.299988	0.922774	0.999869
STS Immunomodulatory	INTS6-AS1	0.0545441	0.922777	0.999998
JAK2_high_STS	ARMC8	0.0747454	0.922791	0.999869
STS Proangiogenic	BAP1	0.0618667	0.922794	0.999994
STS Epithelial-like	MYADM	0.0634223	0.922794	0.960892
Tip Endothelial Cells	MAGT1	0.035513	0.92304	0.997167
NK cells CD56 low	AMZ1	0.0336929	0.922642	0.980944
Capillary Venous Endothelial Cells	SMIM10L1	0.0295728	0.923049	0.956259
Vascular CAFs	PCGF2	0.0306996	0.923142	0.999737
Tip Endothelial Cells	DCAF4	0.0430658	0.923066	0.997167
NK cells CD56 low	STK33	0.0380342	0.922665	0.980944
STS Immunomodulatory	FGF10-AS1	0.0943491	0.922829	0.999998
CD8+ Exhausted	GFPT1	0.0306348	0.922678	0.953129
CD4+ Tn	AC091078.1	0.0420375	0.922681	0.967775
Capillary Venous Endothelial Cells	DHRS7	0.0326463	0.923087	0.956259
STS Proangiogenic	AGK	0.0578282	0.922847	0.999994
Arterial Endothelial Cells	C4orf48	0.0597624	0.923094	0.999833
DCs AREG+	CMC4	0.031702	0.922717	0.972553
STS Proangiogenic	BOP1	0.0972336	0.922856	0.999994
CD8+ ISG	NEGR1	0.0553856	0.922696	0.966051
DCs CD1c+	RFC5	0.0396596	0.92272	0.985166
STS Myofibroblastic	THG1L	0.042484	0.92286	0.998979
Monocytes EREG+	EMC8	0.0291455	0.922734	0.989436
NK cells CD56 high	HNRNPH2	0.0249947	0.922712	0.96621
STS Epithelial-like	VAPA	0.0300104	0.922876	0.96092
DCs AREG+	DBR1	0.0310478	0.922747	0.972553
CD4+ Tfh	GLRX5	0.0266844	0.922725	0.966955
Matrix CAFs	NDUFAF6	0.0470791	0.923228	0.999515
STS Immunomodulatory	IMPAD1	0.0235624	0.922903	0.999998
CD8+ Activated	NDUFV2	0.0260345	0.922746	0.959182
Mastocytes	XPC	0.026553	0.922771	0.987444
Proinflammatory PMNs	FRRS1	0.0462	0.922773	0.964988
STS Mesenchymal-like Contactin+	TNK2	0.0822844	0.92292	0.977805
CD8+ Exhausted	BMT2	0.0383207	0.92277	0.953129
STS Immunomodulatory	CAPRIN2	0.0254891	0.922934	0.999998
Granulocytes_NIBAN1_TXNIPhi	VIRMA	0.0280586	0.922804	0.959313
JAK2_high_STS	ZKSCAN2-DT	0.32984	0.922948	0.999869
Monocytes EREG+	UPB1	0.0570843	0.922811	0.989436
JAK2_high_STS	AC079760.1	0.500244	0.922951	0.999869
CD4+ Tn	CCN1	0.0422225	0.922792	0.967825
STS Mesenchymal-like ECM Remodeling	CITED4	0.0765818	0.922954	0.983532
STS Mesenchymal-like Undiff.	NCLN	0.0270027	0.922957	0.979541
NK cells CD56 high	SYCE2	0.0336902	0.922798	0.966217
M2 TREM2+ SPP1+	CCDC71	0.0478846	0.922827	0.964698
M2 TREM2+ SPP1+	AC136475.5	0.0544343	0.92285	0.964698
CD8+ GZMK+ Tm	AC105446.1	0.0374356	0.92283	0.959334
JAK2_high_STS	BAALC-AS1	0.425292	0.92299	0.999869
Vascular CAFs	CUL4A	0.0392305	0.923318	0.999737
STS Proangiogenic	SLC66A2	0.0585462	0.923011	0.999994
Vascular CAFs	PHF5A	0.0366175	0.92334	0.999737
STS Myofibroblastic	RASD1	0.0767489	0.923014	0.998979
NK cells CD56 high	VPS13D	0.0283079	0.922855	0.966217
Pericytes	KIAA1522	0.0599921	0.923258	0.99256
STS Mesenchymal-like Contactin+	NOTCH1	0.164392	0.923019	0.977805
STS Myofibroblastic	TBRG4	0.0407474	0.923024	0.998979
STS CTA high	LRRC37A2	0.110248	0.923024	0.985437
Mastocytes	AL021918.5	0.0460708	0.922889	0.987444
JAK2_high_STS	CRYBB2	0.430243	0.923027	0.999869
STS Mesenchymal-like Contactin+	AC012404.1	0.181176	0.923028	0.977805
M2 APOC1+ APOE+	AC025259.3	0.049099	0.922891	0.968023
Arterial Endothelial Cells	TRIM28	0.0419339	0.923272	0.999833
Arterial Endothelial Cells	SNX27	0.0418209	0.923272	0.999833
Monocytes EREG+	RPP14	0.0339577	0.922894	0.989436
Pericytes	DDB1	0.037027	0.923275	0.99256
Pericytes	MYH9	0.02531	0.923278	0.99256
CD4+ Tfh	SLFN5	0.0289206	0.922879	0.966983
NA	ABCE1	0.0300969	0.922913	0.954146
STS Proangiogenic	AC009318.1	0.0890245	0.923052	0.999994
Proinflammatory PMNs	QSOX2	0.044116	0.922919	0.964988
CD4+ Th17	CCDC51	0.0353343	0.922899	0.969674
CD8+ ISG	TSC2	0.029723	0.922908	0.966082
CD4+ Tn	TRIM14	0.0239419	0.922912	0.967884
STS Myofibroblastic	MIIP	0.0419299	0.92308	0.998979
NK cells CD56 high	HS2ST1	0.0322208	0.922923	0.966217
Proinflammatory PMNs	ZNF155	0.0458918	0.92295	0.964988
CD36+ CAFs	HP1BP3	0.0237855	0.923424	0.993346
Vascular CAFs	C5orf63	0.0888906	0.923427	0.999737
Vascular CAFs	PIWIL2	0.0888906	0.923427	0.999737
Vascular CAFs	DHX35	0.0888906	0.923427	0.999737
Vascular CAFs	AC104316.1	0.0888906	0.923427	0.999737
Vascular CAFs	IGFN1	0.0888906	0.923427	0.999737
Monocytes EREG+	TRIM52-AS1	0.0327182	0.922964	0.989436
STS Proangiogenic	AC005332.4	0.135794	0.923108	0.999994
Pericytes	PIGB	0.046574	0.92335	0.99256
Tip Endothelial Cells	NMT1	0.036014	0.923355	0.997167
CD4+ Tfh	GPM6B	0.0307515	0.922955	0.966996
STS Mesenchymal-like Contactin+	RFT1	0.0403321	0.923121	0.977805
CD4+ T memory	RNASEH1	0.0224055	0.922961	0.977646
STS Proangiogenic	Z95118.2	0.115092	0.923121	0.999994
Arterial Endothelial Cells	CARMN	0.0513677	0.923362	0.999833
Capillary Venous Endothelial Cells	SPDYA	0.081982	0.923364	0.956468
STS Myofibroblastic	VRK3	0.0339289	0.923127	0.998979
STS Immunomodulatory	C10orf55	0.0989514	0.923133	0.999998
CD8+ Early Activation	NRL	0.0335233	0.922974	0.965352
Vascular CAFs	GMPPA	0.0490891	0.923464	0.999737
STS Mesenchymal-like Contactin+	B3GALNT2	0.0540054	0.923142	0.977805
Mastocytes	SHQ1	0.0391816	0.923005	0.987444
STS Proangiogenic	PSMG3-AS1	0.102891	0.923145	0.999994
CD8+ Activated	COQ5	0.0238019	0.92299	0.959199
CD4+ Activated	TNFSF10	0.0319215	0.922993	0.976128
STS CTA high	AL035681.1	0.10943	0.92316	0.985437
CD8+ Exhausted	MPP5	0.0415897	0.923014	0.953129
M2 TREM2+ SPP1+	GTPBP10	0.0342171	0.923041	0.964774
Macro SELENOP+ SLC40A1+	TSC2	0.0286935	0.923045	0.957249
CD8+ Exhausted	DPH5	0.0311303	0.923042	0.953129
CD8+ GZMK+ Tm	NOP16	0.0222895	0.923053	0.959365
M2 APOC1+ APOE+	NDUFAF6	0.0307737	0.923075	0.968154
STS Proangiogenic	BDNF-AS	0.0899544	0.923213	0.999994
STS Mesenchymal-like ECM Remodeling	ZNF780A	0.0302247	0.92322	0.983621
CD8+ Activated	TNFAIP8	0.0246329	0.923062	0.959199
CD4+ T memory	AC092645.2	0.0351626	0.923062	0.977646
JAK2_high_STS	KAZN-AS1	0.553366	0.923228	0.999869
STS Immunomodulatory	BVES-AS1	0.109811	0.923228	0.999998
Proinflammatory PMNs	GRIK1	0.054649	0.923093	0.965002
NK cells CD56 high	PCBP2	0.0197714	0.923071	0.966252
CD36+ CAFs	ARID3A	0.0391463	0.923558	0.993346
CD8+ Activated	TMEM238	0.0253987	0.923073	0.959199
CD4+ Activated	CSNK1E	0.0246945	0.923075	0.976128
STS Mesenchymal-like Undiff.	TARSL2	0.0879117	0.923237	0.979735
CD4+ T memory	VDAC3	0.0217725	0.923081	0.977646
STS Mesenchymal-like Contactin+	AL591506.1	0.14849	0.923241	0.977811
Monocytes EREG+	NDST1	0.0343644	0.923105	0.989436
STS CTA high	AC012063.1	0.156819	0.92325	0.985437
CD8+ Exhausted	EAF2	0.0289743	0.923103	0.953129
CD36+ CAFs	UPF2	0.025597	0.923596	0.993346
STS Immunomodulatory	PLPBP	0.02635	0.923273	0.999998
Matrix CAFs	TMEM170A	0.0394232	0.923603	0.999515
Proinflammatory PMNs	CAPS2	0.0521243	0.92314	0.965002
CD4+ T memory	NIM1K	0.0347103	0.923121	0.977646
STS Immunomodulatory	ZNF234	0.023822	0.923283	0.999998
JAK2_high_STS	GSE1	0.144747	0.923284	0.999869
STS CTA high	CCNB1	0.12549	0.923284	0.985437
STS Immunomodulatory	ZNF836	0.0273155	0.92329	0.999998
STS Proangiogenic	CFAP36	0.066631	0.923297	0.999994
STS Mesenchymal-like Undiff.	LANCL1	0.0257486	0.923297	0.979735
NK cells CD56 low	RRP9	0.0269157	0.923139	0.98124
Monocytes EREG+	CYFIP1	0.0313204	0.923165	0.989436
CD4+ Tfh	PRORP	0.0328704	0.923143	0.96706
CD4+ T memory	CDK8	0.0359036	0.923146	0.977646
Arterial Endothelial Cells	SGSH	0.0478061	0.923552	0.999833
STS Immunomodulatory	IMPG2	0.0842258	0.923316	0.999998
CD8+ Stressed	TP53I11	0.0321898	0.923162	0.96788
Mastocytes	C2orf92	0.0476215	0.923188	0.987444
Immunoregulatroy PMNs	SUPT7L	0.0268248	0.923191	0.954946
CD8+ Activated	ZNF737	0.0243002	0.923171	0.959199
Mastocytes	CYP1A1	0.0486386	0.923195	0.987444
STS Mesenchymal-like ECM Remodeling	SEMA4C	0.0295242	0.923364	0.983621
Inflammatory Monocytes	LINC01410	0.0419175	0.923232	0.966272
Immunoregulatroy PMNs	PGM2	0.0249572	0.923236	0.954946
M2 APOC1+ APOE+	MLLT6	0.0302096	0.923236	0.968232
STS Immunomodulatory	NEXMIF	0.126456	0.923375	0.999998
NK cells CD56 low	ERAL1	0.0245692	0.923218	0.98124
STS Epithelial-like	SMYD4	0.0329884	0.923387	0.96127
CD8+ Activated	SYNE3	0.0242864	0.923231	0.959199
STS Mesenchymal-like Undiff.	SPEF2	0.0406201	0.923396	0.979735
Immunoregulatroy PMNs	TSNAX	0.0242298	0.923263	0.954946
Matrix CAFs	AL080250.1	0.0737601	0.92373	0.999515
Pericytes	VPS26B	0.0368064	0.923647	0.99256
Arterial Endothelial Cells	SDHB	0.0438654	0.923655	0.999833
DCs CD1c+	IDO2	0.0500464	0.923285	0.985166
NK cells CD56 low	CDC37L1	0.023042	0.923266	0.98124
Vascular CAFs	ROBO1	0.0521695	0.923751	0.999737
CD8+ Activated	TSHZ1	0.0252475	0.923267	0.959199
JAK2_high_STS	ENAH	0.120154	0.923427	0.999869
STS Proangiogenic	TCOF1	0.0723639	0.923427	0.999994
NA	ATG12	0.0263859	0.923292	0.954417
Granulocytes_NIBAN1_TXNIPhi	ZNF780A	0.0353535	0.923297	0.959702
STS Myofibroblastic	FARSB	0.018786	0.923436	0.998979
CD8+ Exhausted	KCNQ1	0.0430206	0.92328	0.953129
STS Immunomodulatory	KDM4B	0.0355524	0.923442	0.999998
Mastocytes	DNM3OS	0.0476948	0.923308	0.987444
STS Mesenchymal-like Undiff.	AC099343.3	0.0584238	0.923445	0.979735
M2 TREM2+ SPP1+	PRAM1	0.0424122	0.923315	0.964999
Mastocytes	LIG3	0.0328062	0.923315	0.987444
Inflammatory Monocytes	TMED7	0.0222394	0.923318	0.966286
DCs CD1c+	FAM133B	0.0320578	0.923326	0.985166
STS CTA high	SLC16A2	0.116102	0.923464	0.985437
STS Mesenchymal-like ECM Remodeling	CNST	0.0294872	0.923466	0.983621
STS Epithelial-like	LINC02254	0.132249	0.923468	0.96127
Arterial Endothelial Cells	PHF14	0.0303588	0.923713	0.999833
CD4+ Activated	AC009120.2	0.0325954	0.923314	0.97616
Mastocytes	RUNDC1	0.0345938	0.923342	0.987444
CD8+ GZMK+ Tm	TBC1D1	0.0251952	0.923322	0.959399
CD8+ Exhausted	AIMP1	0.0255951	0.923327	0.953129
NA	ITPR1	0.0365763	0.923351	0.954417
STS Proangiogenic	NOL4L	0.0942715	0.923488	0.999994
CD4+ Activated	SLC16A3	0.0243396	0.923329	0.97616
CD8+ ISG	PYGB	0.0300749	0.923369	0.966432
CD4+ Stressed	ARHGAP11A	0.0398499	0.923372	0.958673
DCs CD1c+	ZNF304	0.0470797	0.923396	0.985166
Arterial Endothelial Cells	CCR10	0.0532239	0.923777	0.999833
DCs CD1c+	DNAI2	0.0488316	0.923406	0.985166
M2 APOC1+ APOE+	CTNNBL1	0.0297059	0.923411	0.968292
STS Immunomodulatory	PPIL6	0.0530367	0.923548	0.999998
CD4+ Stressed	CH25H	0.057802	0.923391	0.958673
STS Mesenchymal-like ECM Remodeling	CCN1	0.0514303	0.923551	0.983621
Inflammatory Monocytes	PGLS	0.027546	0.923423	0.966286
STS Mesenchymal-like Contactin+	ABCF3	0.0413528	0.923561	0.978008
JAK2_high_STS	AL020997.5	0.310433	0.923566	0.999869
STS CTA high	SDHAF3	0.0460314	0.923567	0.985437
CD4+ T memory	AC004797.1	0.0384484	0.923409	0.977772
STS Proangiogenic	UBL5	0.0495261	0.92359	0.999994
STS Mesenchymal-like ECM Remodeling	AQR	0.0218965	0.923594	0.983621
CD4+ Activated	HEATR9	0.0381969	0.923435	0.97616
CD4+ Tn	PES1	0.0343132	0.923441	0.968099
Pericytes	EBAG9	0.0419526	0.923842	0.99256
Matrix CAFs	DHX57	0.036954	0.92394	0.999515
STS Mesenchymal-like ECM Remodeling	GPRC5B	0.0339215	0.923624	0.983621
Monocytes EREG+	ELMO1-AS1	0.0515965	0.923488	0.989436
CD8+ Stressed	COL4A2	0.0405278	0.923474	0.96793
Arterial Endothelial Cells	ARAP3	0.0422233	0.923877	0.999833
Matrix CAFs	MTMR9	0.0376931	0.92397	0.999515
CD8+ ISG	SMYD2	0.0285147	0.923487	0.966475
STS Immunomodulatory	TFB1M	0.0342207	0.923646	0.999998
STS Proangiogenic	SMAD6	0.095703	0.923647	0.999994
Inflammatory Monocytes	RETREG3	0.024104	0.923512	0.966317
Tip Endothelial Cells	MGST1	0.107257	0.92389	0.997167
Tip Endothelial Cells	TRIM28	0.041041	0.923891	0.997167
Arterial Endothelial Cells	NDUFA5	0.0312414	0.923894	0.999833
Monocytes EREG+	RARRES2	0.0558384	0.923522	0.989436
DCs CD1c+	SLC2A11	0.0381534	0.923524	0.985166
Granulocytes_NIBAN1_TXNIPhi	PDE7A	0.0403082	0.923528	0.959821
Arterial Endothelial Cells	PES1	0.0384236	0.923905	0.999833
STS Proangiogenic	LINC01116	0.189662	0.923667	0.999994
CD36+ CAFs	BCORL1	0.0414964	0.923994	0.993346
STS Mesenchymal-like ECM Remodeling	MAML1	0.0193079	0.923672	0.983621
CD36+ CAFs	RILP	0.0451295	0.924001	0.993346
CD4+ Tregs	NRAS	0.0221689	0.923527	0.96873
STS Immunomodulatory	LDLR	0.0383274	0.923686	0.999998
DCs CD1c+	AP001528.1	0.0474441	0.923554	0.985166
M2 APOC1+ APOE+	FBXO32	0.0367511	0.923562	0.968292
CD4+ Activated	AL357153.2	0.0348504	0.92354	0.97616
NK cells CD56 high	AC007278.1	0.0513864	0.923543	0.966548
STS CTA high	NPNT	0.154816	0.923703	0.985437
STS Proangiogenic	AC002467.1	0.0840602	0.923725	0.999994
STS Mesenchymal-like ECM Remodeling	ZNF580	0.0305401	0.92373	0.983621
CD4+ Tn	TTLL3	0.0237607	0.923572	0.968099
CD36+ CAFs	TCEANC2	0.0695052	0.924056	0.993346
STS Immunomodulatory	SRR	0.0346229	0.923732	0.999998
STS Immunomodulatory	AC009996.1	0.0789287	0.923734	0.999998
NA	SFXN1	0.0448742	0.923602	0.954506
STS Proangiogenic	LEKR1	0.128162	0.92374	0.999994
Arterial Endothelial Cells	AKR1C2	0.103284	0.923984	0.999833
NK cells CD56 low	CENPU	0.0327961	0.92359	0.981354
Matrix CAFs	CEBPD	0.0726328	0.924077	0.999515
STS CTA high	C16orf46	0.0880849	0.923753	0.985437
Mastocytes	CISD2	0.0267112	0.923625	0.987466
CD36+ CAFs	DNMT3A	0.0365332	0.92409	0.993346
STS Myofibroblastic	BLOC1S2	0.0388216	0.923767	0.998979
Proinflammatory PMNs	LMBRD1	0.0268765	0.923631	0.965391
Macro SELENOP+ SLC40A1+	METTL7B	0.0384074	0.923631	0.957733
NA	TERF1	0.0307469	0.923633	0.954506
STS Immunomodulatory	TMEM255B	0.116009	0.923773	0.999998
M2 TREM2+ SPP1+	LOXL1	0.0494666	0.923638	0.965209
Arterial Endothelial Cells	KIF18A	0.0884718	0.924013	0.999833
Mastocytes	ANGPTL1	0.0452776	0.923639	0.987466
STS Epithelial-like	TRAM2	0.0314534	0.923779	0.961467
DCs AREG+	HSF1	0.0282115	0.923649	0.973155
DCs AREG+	HDHD3	0.04267	0.923652	0.973155
CD36+ CAFs	CLDND1	0.027857	0.924114	0.993346
Pericytes	PDSS1	0.0525257	0.924032	0.99256
CD4+ Tfh	SHKBP1	0.0281393	0.923637	0.967444
JAK2_high_STS	UBL5	0.0791736	0.923801	0.999869
CD4+ Th17	KDM2A	0.0224441	0.923645	0.969967
Vascular CAFs	SQOR	0.0408308	0.924128	0.999737
DCs AREG+	MAN1A1	0.0340524	0.923675	0.973155
STS Proangiogenic	USP6NL	0.0789603	0.923816	0.999994
Macro SELENOP+ SLC40A1+	PDCD4	0.0262803	0.923688	0.957733
M2 TREM2+ SPP1+	BRCA1	0.0357315	0.923692	0.965209
Immunoregulatroy PMNs	PRKAR1A	0.0279506	0.923693	0.955276
Tip Endothelial Cells	FBXW7	0.0361033	0.92407	0.997167
CD4+ Tregs	PRMT5	0.0247568	0.923679	0.968822
NK cells CD56 high	ELP4	0.0333044	0.923679	0.966623
STS Mesenchymal-like ECM Remodeling	ENY2	0.02375	0.923843	0.983621
CD4+ Th17	ITCH	0.0286987	0.923687	0.969967
M2 APOC1+ APOE+	DYNLT3	0.028082	0.923711	0.968386
STS CTA high	RAB5IF	0.106256	0.923849	0.985437
CD8+ Early Activation	PRRG4	0.0367115	0.923698	0.965912
STS Immunomodulatory	LPIN2	0.036239	0.923861	0.999998
Capillary Venous Endothelial Cells	SCARB1	0.0668651	0.9241	0.957019
NK cells CD56 low	METTL9	0.0255335	0.923706	0.981354
STS Proangiogenic	RAB7B	0.0936954	0.92388	0.999994
Tip Endothelial Cells	GIPC2	0.0550103	0.92412	0.997167
STS Mesenchymal-like Contactin+	STK4	0.0416252	0.923883	0.978229
CD8+ Activated	MRM3	0.0249583	0.923725	0.95942
STS Myofibroblastic	IL1RL2	0.104685	0.923883	0.998979
CD8+ Exhausted	AC023590.1	0.0413953	0.923727	0.953321
CD8+ Activated	AC099811.5	0.0342876	0.923727	0.95942
Mastocytes	LINC01133	0.0530687	0.923753	0.987466
CD36+ CAFs	UBASH3B	0.0698585	0.924213	0.993346
Immunoregulatroy PMNs	KIAA1257	0.0467542	0.923762	0.955276
CD4+ Tn	C5orf66	0.0349853	0.923743	0.968154
STS Myofibroblastic	TIGD6	0.0502505	0.923906	0.998979
CD8+ Stressed	AL590705.1	0.0354681	0.923753	0.96793
DCs CD1c+	ZNF799	0.0451426	0.923783	0.985166
Matrix CAFs	NLGN4Y	0.070663	0.924244	0.999515
Pericytes	BX890604.2	0.0482441	0.924166	0.99256
JAK2_high_STS	CMTM8	0.573635	0.923941	0.999869
Pericytes	NSUN2	0.0425832	0.924179	0.99256
M2 APOC1+ APOE+	TTTY14	0.0505478	0.923808	0.968425
Inflammatory Monocytes	IFI6	0.0473014	0.923808	0.966411
Arterial Endothelial Cells	HS3ST2	0.115436	0.924195	0.999833
CD4+ Activated	CLDN20	0.0431475	0.923806	0.97616
DCs CD1c+	TTBK2	0.02508	0.923832	0.985166
Granulocytes_NIBAN1_TXNIPhi	CADM1	0.0524837	0.923833	0.960023
CD4+ Activated	LINC02246	0.0373036	0.923817	0.97616
Tip Endothelial Cells	EDC3	0.0357508	0.924216	0.997167
STS CTA high	LINC01198	0.133564	0.923982	0.985437
Vascular CAFs	PCF11	0.04957	0.924306	0.999737
STS Mesenchymal-like Undiff.	FAM234B	0.0475461	0.923989	0.97989
STS Mesenchymal-like ECM Remodeling	BCL7B	0.0339223	0.923992	0.983621
STS Proangiogenic	SETDB2	0.0471185	0.923994	0.999994
DCs AREG+	LSM14A	0.0233899	0.923862	0.973241
Arterial Endothelial Cells	MCTS1	0.0466713	0.924239	0.999833
NK cells CD56 low	AC245407.2	0.0274658	0.923846	0.981377
STS Myofibroblastic	UBOX5-AS1	0.0890769	0.924004	0.998979
Tip Endothelial Cells	GMCL1	0.0399384	0.924247	0.997167
JAK2_high_STS	PPM1F	0.174989	0.924012	0.999869
CD4+ Stressed	MFSD11	0.0242585	0.923863	0.959098
STS CTA high	DYRK4	0.246859	0.924026	0.985437
CD8+ GZMK+ Tm	ERO1B	0.0281091	0.923873	0.959763
STS Myofibroblastic	DENND11	0.0372064	0.924032	0.998979
STS Immunomodulatory	SPOPL	0.0273436	0.924032	0.999998
CD4+ Activated	DERA	0.0234462	0.923875	0.97616
STS Myofibroblastic	EPCAM	0.123298	0.924034	0.998979
Granulocytes_NIBAN1_TXNIPhi	LINC01503	0.0392003	0.923899	0.960023
JAK2_high_STS	AKAP1	0.152643	0.924041	0.999869
STS Mesenchymal-like ECM Remodeling	AC005670.3	0.0242185	0.924043	0.983621
Matrix CAFs	TPRG1L	0.0468598	0.924368	0.999515
Tip Endothelial Cells	TBX19	0.0680148	0.924287	0.997167
CD4+ T memory	NEB	0.0370166	0.923902	0.978159
STS Epithelial-like	ZNF729	0.105343	0.924061	0.961595
STS Mesenchymal-like ECM Remodeling	SAP130	0.0332313	0.924065	0.983621
CD8+ Stressed	ABCD4	0.0243416	0.923912	0.96793
M2 TREM2+ SPP1+	S100PBP	0.0321345	0.923937	0.965403
CD8+ Stressed	CDKL2	0.0331232	0.923918	0.96793
STS Mesenchymal-like Undiff.	LVRN	0.107159	0.924077	0.97989
STS Myofibroblastic	MMD	0.0419767	0.924093	0.998979
Arterial Endothelial Cells	DGUOK	0.0425415	0.924331	0.999833
DCs AREG+	TANC2	0.0454433	0.923959	0.973241
CD4+ Tfh	MTG2	0.0279419	0.923944	0.967596
STS Mesenchymal-like Contactin+	RCBTB1	0.0422782	0.924104	0.978402
CD8+ Exhausted	CPM	0.0442597	0.923951	0.9534
CD4+ Tn	GDE1	0.0255267	0.923951	0.96824
STS CTA high	CTSO	0.0775653	0.924111	0.985437
Inflammatory Monocytes	ADO	0.0334657	0.923986	0.966505
STS Mesenchymal-like Undiff.	CEP85	0.040771	0.924123	0.97989
CD4+ Tfh	NDUFC2	0.0255472	0.923972	0.967596
Monocytes EREG+	CCDC50	0.0348363	0.923998	0.989436
NA	NUP133	0.0366409	0.924005	0.954611
STS Mesenchymal-like ECM Remodeling	VEPH1	0.094192	0.924142	0.98364
JAK2_high_STS	KCNE4	0.449198	0.924146	0.999869
CD4+ Tregs	ASB6	0.032559	0.923993	0.968932
STS Epithelial-like	XRCC4	0.0277532	0.924153	0.961595
DCs CD1c+	C11orf24	0.0332962	0.924018	0.985166
STS Myofibroblastic	KIAA0556	0.0490438	0.924154	0.998979
DCs AREG+	FAF1	0.0360433	0.924041	0.973241
CD4+ Tregs	GPATCH8	0.0245355	0.924024	0.968932
STS Immunomodulatory	CAPN2	0.0367286	0.924185	0.999998
STS Epithelial-like	AL359555.4	0.113306	0.924194	0.961595
DCs AREG+	MYL9	0.0424091	0.924058	0.973241
STS Proangiogenic	CCDC7	0.168634	0.924195	0.999994
CD8+ Early Activation	ZNF683	0.0394367	0.924041	0.966072
Tip Endothelial Cells	AC019117.2	0.108868	0.92444	0.997167
CD4+ Th17	PISD	0.0316125	0.924049	0.970146
Matrix CAFs	MIR34AHG	0.0729874	0.924529	0.999515
Arterial Endothelial Cells	CCN4	0.0594911	0.924446	0.999833
CD36+ CAFs	LLPH	0.043413	0.924534	0.993346
CD8+ GZMK+ Tm	MX1	0.034217	0.924057	0.959865
NK cells CD56 high	ACLY	0.0206693	0.924061	0.966813
Arterial Endothelial Cells	LARP6	0.0377175	0.924462	0.999833
Immunoregulatroy PMNs	ORC3	0.0289691	0.924097	0.95549
STS Myofibroblastic	AP006621.3	0.0387342	0.924235	0.998979
Vascular CAFs	CAPN12	0.0865741	0.924557	0.999737
Vascular CAFs	VWA2	0.0865741	0.924557	0.999737
Proinflammatory PMNs	EIF1B	0.0253429	0.924104	0.965762
STS Myofibroblastic	PI4K2A	0.0253956	0.924246	0.998979
CD8+ ISG	CDK13	0.0265211	0.924095	0.966925
STS Immunomodulatory	TGFBI	0.0838687	0.924255	0.999998
JAK2_high_STS	AGL	0.11588	0.924261	0.999869
CD8+ Stressed	LIMD1-AS1	0.0386442	0.924104	0.96793
DCs CD1c+	SDC2	0.0350835	0.924127	0.985166
Matrix CAFs	RPL13A	0.0203259	0.924592	0.999515
CD4+ Tn	GMEB2	0.0267389	0.92412	0.96835
CD8+ Stressed	NEFM	0.038906	0.92412	0.96793
Granulocytes_NIBAN1_TXNIPhi	UBL4A	0.0418816	0.924144	0.960126
STS Mesenchymal-like Undiff.	MX1	0.0954685	0.924288	0.97989
STS Mesenchymal-like Contactin+	TPSAB1	0.13812	0.92429	0.978512
CD4+ Tfh	VWA8	0.0355238	0.924141	0.967597
STS Immunomodulatory	CYTIP	0.11844	0.924302	0.999998
CD4+ Stressed	DTX2	0.0377006	0.924149	0.959301
CD8+ Early Activation	ADGRE3	0.0530904	0.924152	0.966099
Granulocytes_NIBAN1_TXNIPhi	RLF	0.0315685	0.924174	0.960126
STS CTA high	AC012306.2	0.142176	0.924317	0.985437
CD36+ CAFs	GDAP1	0.0728975	0.924642	0.993346
STS Mesenchymal-like Contactin+	TP63	0.175796	0.924321	0.978512
Tip Endothelial Cells	EGFL6	0.0799049	0.924561	0.997167
Matrix CAFs	ZBTB22	0.0423409	0.92465	0.999515
Macro SELENOP+ SLC40A1+	TOMM20	0.0290231	0.924197	0.957986
JAK2_high_STS	GAS2	0.372396	0.924333	0.999869
STS CTA high	CNP	0.0507195	0.924343	0.985437
STS Immunomodulatory	ANKRD26	0.0282294	0.924344	0.999998
CD4+ Tfh	TUSC2	0.0310759	0.924189	0.967597
CD8+ Early Activation	ZNF627	0.028791	0.924194	0.966099
CD4+ Activated	MFAP4	0.0537603	0.924195	0.976225
CD4+ Tregs	SLC10A1	0.0473505	0.924203	0.969016
CD4+ T memory	AC087854.1	0.0334278	0.924207	0.97829
CD8+ Stressed	BRCA2	0.0290466	0.924207	0.96793
STS CTA high	PLEKHB2	0.0669954	0.924365	0.985437
Arterial Endothelial Cells	TSHZ2	0.0610105	0.924615	0.999833
Monocytes EREG+	ELP3	0.0309067	0.924243	0.989436
Vascular CAFs	ZNF212	0.0668265	0.924706	0.999737
STS Epithelial-like	UBE2D3	0.0228421	0.924392	0.961685
Proinflammatory PMNs	PAIP2	0.0227132	0.924259	0.965863
NK cells CD56 high	AC025171.1	0.0317313	0.924237	0.966813
CD4+ Stressed	LINC00824	0.0444576	0.924247	0.959301
STS Mesenchymal-like Undiff.	RAB9A	0.0330861	0.924408	0.97989
JAK2_high_STS	LBX2-AS1	0.307517	0.924413	0.999869
Vascular CAFs	VTI1A	0.0542477	0.924736	0.999737
Mastocytes	JADE1	0.0322128	0.924282	0.987547
STS Immunomodulatory	ZNF76	0.0361682	0.924418	0.999998
M2 APOC1+ APOE+	DCLRE1A	0.0419801	0.924286	0.968694
Vascular CAFs	KIN	0.0318778	0.924748	0.999737
NK cells CD56 low	ITIH4	0.0342796	0.92427	0.981497
Mastocytes	CD81	0.0453653	0.924298	0.987547
STS Immunomodulatory	PGM5	0.14807	0.924436	0.999998
Monocytes EREG+	SLC2A14	0.0552736	0.924306	0.989436
Arterial Endothelial Cells	HCFC2	0.0407727	0.924681	0.999833
Monocytes EREG+	CTBP2	0.0306367	0.92431	0.989436
Granulocytes_NIBAN1_TXNIPhi	SYTL2	0.0544518	0.92431	0.960171
NA	HAS1	0.0630597	0.924311	0.954816
CD8+ ISG	MCFD2	0.0261246	0.92429	0.966979
STS Mesenchymal-like ECM Remodeling	SEMA4A	0.103945	0.924449	0.98364
STS Proangiogenic	ACTR3B	0.0936241	0.924459	0.999994
Matrix CAFs	PLEKHG2	0.045448	0.924796	0.999515
NA	EIF3J-DT	0.0417476	0.924343	0.954816
Vascular CAFs	BAG4	0.0353854	0.924804	0.999737
STS Myofibroblastic	MXRA8	0.0591848	0.924484	0.998979
M2 APOC1+ APOE+	RAD21	0.0210642	0.924356	0.968694
Matrix CAFs	EFCAB11	0.0351761	0.924814	0.999515
CD8+ Early Activation	UBE2V1	0.0251634	0.924336	0.966181
Capillary Venous Endothelial Cells	BTBD9	0.0588229	0.924732	0.957532
CD4+ Tregs	STARD4	0.0264239	0.924339	0.969044
CD4+ T memory	FRAT1	0.0264433	0.92434	0.97829
JAK2_high_STS	TP53BP2	0.0724016	0.924501	0.999869
CD8+ Exhausted	Z93930.2	0.0374307	0.924347	0.953679
CD8+ Stressed	STMN3	0.0252585	0.924356	0.96793
NA	AC020651.2	0.0741285	0.924379	0.954816
STS Epithelial-like	ATAD3A	0.0431421	0.924515	0.961697
Arterial Endothelial Cells	AKR1E2	0.105754	0.924754	0.999833
Pericytes	LBH	0.0521269	0.924755	0.99256
CD36+ CAFs	CAPZA2	0.0251389	0.924842	0.993441
NK cells CD56 high	METAP2	0.0247456	0.924369	0.966813
Monocytes EREG+	PALD1	0.0456946	0.924391	0.989436
JAK2_high_STS	LNX1	0.352009	0.924528	0.999869
Pericytes	RABIF	0.0419411	0.924767	0.99256
Granulocytes_NIBAN1_TXNIPhi	ATP2B1-AS1	0.0338165	0.924399	0.960171
Granulocytes_NIBAN1_TXNIPhi	FAM219A	0.0388686	0.924401	0.960171
STS Immunomodulatory	HAND2-AS1	0.110369	0.924539	0.999998
STS Mesenchymal-like ECM Remodeling	GIT1	0.0221048	0.924539	0.98364
CD4+ Stressed	DCPS	0.0283084	0.924383	0.959324
CD4+ Th17	SPG21	0.0228068	0.924384	0.970365
Arterial Endothelial Cells	MAX	0.0361791	0.924779	0.999833
CD4+ Th17	NUDC	0.0246803	0.924386	0.970365
STS Proangiogenic	GCLM	0.0659597	0.924546	0.999994
Arterial Endothelial Cells	LAMTOR5-AS1	0.0871556	0.924791	0.999833
CD4+ Tregs	AC245060.5	0.0346149	0.924401	0.969044
JAK2_high_STS	MPP2	0.437695	0.924558	0.999869
JAK2_high_STS	ZNF211	0.381385	0.924565	0.999869
Pericytes	DUSP5	0.046919	0.924803	0.99256
STS Mesenchymal-like Contactin+	AK4	0.104816	0.924568	0.978601
Capillary Venous Endothelial Cells	BMP6	0.0531517	0.924805	0.957537
CD4+ Tn	SLC39A9	0.0278534	0.924419	0.968378
Mastocytes	HAS2	0.0491779	0.924445	0.987547
STS Mesenchymal-like Undiff.	TMEM38B	0.0523126	0.924582	0.97989
STS Immunomodulatory	LINC00106	0.0937101	0.924582	0.999998
Matrix CAFs	CCNC	0.0349675	0.924903	0.999515
JAK2_high_STS	AL035071.2	0.472727	0.924583	0.999869
Pericytes	NDUFB2	0.0343621	0.924821	0.99256
STS CTA high	EHD2	0.0812211	0.924596	0.985437
CD8+ Activated	LRRC28	0.0221919	0.924449	0.959704
STS Immunomodulatory	WNT2	0.133025	0.924624	0.999998
Tip Endothelial Cells	BAG1	0.0425011	0.924861	0.997167
CD4+ Tfh	GLG1	0.022222	0.924471	0.967718
STS Mesenchymal-like Contactin+	PSMG4	0.0354233	0.924632	0.978601
JAK2_high_STS	DGKE	0.219798	0.924637	0.999869
STS Proangiogenic	POLB	0.0679387	0.924638	0.999994
CD4+ Stressed	MRPL24	0.0268262	0.924486	0.959324
CD4+ Activated	AC097634.3	0.0373052	0.924488	0.976225
Vascular CAFs	CNKSR3	0.0730865	0.924966	0.999737
Mastocytes	AC090825.1	0.0449447	0.924527	0.987547
STS Immunomodulatory	LUCAT1	0.080466	0.924669	0.999998
CD4+ Activated	STPG4	0.0440146	0.924514	0.976225
CD4+ Tn	SNHG16	0.0250146	0.924515	0.968378
STS Mesenchymal-like Undiff.	MFSD9	0.0485071	0.924679	0.97989
CD8+ GZMK+ Tm	STX6	0.0237843	0.924523	0.960111
CD4+ Activated	MED24	0.0262234	0.924528	0.976225
CD4+ Tn	AC008119.1	0.0339265	0.924529	0.968378
CD4+ Activated	ZC3HC1	0.0268334	0.924531	0.976225
NK cells CD56 low	LMOD3	0.0402063	0.924532	0.981497
Inflammatory Monocytes	SYN1	0.046903	0.924555	0.967023
Mastocytes	PARG	0.0298733	0.924558	0.987547
CD8+ Activated	JOSD1	0.0195449	0.924551	0.959704
CD4+ Stressed	KIF18A	0.0371188	0.924561	0.959324
Matrix CAFs	CDC42SE1	0.0426504	0.925042	0.999515
Mastocytes	YWHAZ	0.0256635	0.924587	0.987547
Granulocytes_NIBAN1_TXNIPhi	IQCJ-SCHIP1	0.0714022	0.924587	0.960189
STS CTA high	ERG28	0.0685036	0.924726	0.985437
STS CTA high	CCDC171	0.102701	0.924727	0.985437
Monocytes EREG+	HIST2H2AC	0.0306372	0.924593	0.989436
Macro SELENOP+ SLC40A1+	AC093827.4	0.0332578	0.924599	0.957986
Inflammatory Monocytes	KDM2B	0.027971	0.9246	0.967023
STS Mesenchymal-like Undiff.	CLIC2	0.0826248	0.924735	0.97989
STS CTA high	AC127002.2	0.103454	0.924738	0.985437
Proinflammatory PMNs	FFAR3	0.0578461	0.924604	0.965975
CD4+ Th17	MSANTD4	0.0257695	0.924585	0.970383
Proinflammatory PMNs	COQ10A	0.0423191	0.924607	0.965975
CD4+ Activated	SELENOO	0.027817	0.924586	0.976225
CD4+ Stressed	AC092902.4	0.0396628	0.924596	0.959324
STS Mesenchymal-like ECM Remodeling	FRMPD4	0.0990815	0.924753	0.983718
M2 APOC1+ APOE+	EIF1AX	0.0232876	0.924624	0.968723
NA	ELOF1	0.0303285	0.924626	0.954951
CD8+ ISG	WDR4	0.0411185	0.924609	0.966998
STS Immunomodulatory	ADCK5	0.0449185	0.924768	0.999998
STS Mesenchymal-like Undiff.	LSM3	0.0428765	0.924769	0.97989
Monocytes EREG+	C9orf78	0.0231173	0.924642	0.989436
CD4+ Tregs	ZNF25	0.0235952	0.924624	0.969144
Tip Endothelial Cells	LINC00271	0.0526532	0.925018	0.997167
CD4+ T memory	RING1	0.0235863	0.92463	0.978384
STS Immunomodulatory	AC013652.1	0.0736104	0.924794	0.999998
Pericytes	PBX1	0.0496774	0.925038	0.99256
STS Immunomodulatory	S100A9	0.114871	0.924809	0.999998
Proinflammatory PMNs	TCF19	0.0511668	0.924678	0.965975
Capillary Venous Endothelial Cells	HIST1H4C	0.0431304	0.925049	0.957676
Proinflammatory PMNs	AC093525.4	0.0429467	0.924679	0.965975
Immunoregulatroy PMNs	TRAK2	0.0258862	0.924688	0.955768
Matrix CAFs	ACAD8	0.0461351	0.925142	0.999515
M2 TREM2+ SPP1+	AC104806.2	0.050499	0.92469	0.965969
Macro SELENOP+ SLC40A1+	PSMD5	0.0271069	0.924691	0.957986
CD8+ Activated	CTNNBIP1	0.0218087	0.924677	0.959704
Monocytes EREG+	HACL1	0.0320207	0.924705	0.989436
JAK2_high_STS	TXLNB	0.461717	0.924842	0.999869
Vascular CAFs	INTS2	0.036054	0.925164	0.999737
Immunoregulatroy PMNs	RUNX3	0.0376665	0.924716	0.955768
NA	KRCC1	0.0267431	0.924719	0.954986
CD8+ Activated	BOLA1	0.0238349	0.924699	0.959704
CD4+ Tregs	ZSCAN29	0.03238	0.9247	0.969144
NK cells CD56 low	AC234582.1	0.0377102	0.924707	0.981497
STS Myofibroblastic	WIZ	0.0274022	0.924864	0.998979
JAK2_high_STS	PSMC1	0.0665959	0.924872	0.999869
STS Proangiogenic	ARHGAP32	0.106085	0.924873	0.999994
CD4+ Stressed	LRWD1	0.037788	0.92472	0.959324
JAK2_high_STS	CARNMT1-AS1	0.393819	0.924878	0.999869
STS Mesenchymal-like ECM Remodeling	TRMT1	0.0304352	0.924879	0.983718
STS Myofibroblastic	DYNLT1	0.0399987	0.924885	0.998979
Macro SELENOP+ SLC40A1+	ZDHHC4	0.0284524	0.924753	0.957986
JAK2_high_STS	AC010201.3	0.406125	0.924891	0.999869
CD36+ CAFs	HULC	0.0762273	0.925214	0.993577
CD4+ Tregs	MRTFA	0.0349914	0.92475	0.969144
CD4+ Activated	TP53	0.0262682	0.924754	0.976225
STS Mesenchymal-like ECM Remodeling	MAZ	0.0367186	0.924914	0.983718
Matrix CAFs	PCGF1	0.0444486	0.925237	0.999515
STS Immunomodulatory	COL24A1	0.0859534	0.924924	0.999998
DCs CD1c+	TMEM216	0.0392892	0.92479	0.985325
STS CTA high	ADRM1	0.0748301	0.924925	0.985437
CD4+ Tn	MARCKS	0.0423646	0.924771	0.968566
Granulocytes_NIBAN1_TXNIPhi	CEP120	0.036415	0.924794	0.96032
NA	C1S	0.0447615	0.924797	0.955006
Monocytes EREG+	GNPDA1	0.0307047	0.924798	0.989436
CD4+ Th17	PSMB9	0.0304945	0.924777	0.970476
Proinflammatory PMNs	COG1	0.0381727	0.924803	0.965999
STS Proangiogenic	FAM193B	0.068101	0.924942	0.999994
CD8+ GZMK+ Tm	HEXB	0.0232006	0.924787	0.960319
Macro SELENOP+ SLC40A1+	SAMSN1	0.0366462	0.92481	0.957986
M2 TREM2+ SPP1+	STX12	0.0263185	0.924811	0.965969
STS Myofibroblastic	DCDC2B	0.0929386	0.92495	0.998979
CD4+ T memory	ACVR2B	0.0382563	0.924794	0.97849
STS Proangiogenic	LDHC	0.168719	0.924953	0.999994
JAK2_high_STS	AC026704.1	0.378239	0.924954	0.999869
Arterial Endothelial Cells	AL356113.1	0.0817591	0.925192	0.999833
Arterial Endothelial Cells	EPHA3	0.0764505	0.925194	0.999833
NK cells CD56 high	SEMA4C	0.0342117	0.924806	0.967173
Immunoregulatroy PMNs	FBXL18	0.0375746	0.924829	0.955824
Granulocytes_NIBAN1_TXNIPhi	UBE3C	0.0312258	0.924831	0.96032
CD8+ Stressed	PLSCR2	0.0390073	0.924809	0.968139
CD4+ Activated	FAAP24	0.0349342	0.924811	0.976225
M2 TREM2+ SPP1+	CRTC1	0.0368724	0.924834	0.965969
STS Proangiogenic	SPATA2L	0.0957948	0.924974	0.999994
Tip Endothelial Cells	ATP6V0D1	0.037086	0.925214	0.997167
STS CTA high	LMNB1	0.114789	0.92499	0.985437
Arterial Endothelial Cells	EGR2	0.0794159	0.925226	0.999833
Inflammatory Monocytes	CTHRC1	0.0418044	0.924858	0.967177
STS Mesenchymal-like Undiff.	EMILIN1	0.0497651	0.924993	0.979916
Inflammatory Monocytes	KDELR2	0.0270832	0.924866	0.967177
NK cells CD56 low	AL133405.2	0.0431427	0.924844	0.981497
STS Mesenchymal-like Undiff.	MRM2	0.0268378	0.925005	0.979916
Arterial Endothelial Cells	TSEN15	0.0364557	0.925242	0.999833
CD8+ Exhausted	CYFIP1	0.031453	0.924859	0.954137
CD4+ Tfh	JUNB	0.0306718	0.924861	0.967905
CD4+ Stressed	DUSP16	0.0345642	0.924862	0.959324
Arterial Endothelial Cells	SNX29	0.0370351	0.925253	0.999833
STS CTA high	CASC3	0.0485287	0.925018	0.985437
DCs CD1c+	B3GNT5	0.03205	0.924884	0.985325
STS Epithelial-like	MTFMT	0.0213014	0.925022	0.962078
STS Immunomodulatory	DENND2C	0.0347726	0.925027	0.999998
STS Myofibroblastic	ZNF329	0.0263093	0.925029	0.998979
DCs CD1c+	WDR70	0.0278023	0.924897	0.985325
NK cells CD56 low	MYSM1	0.0231785	0.924891	0.981497
STS Proangiogenic	SLC7A14-AS1	0.145997	0.925047	0.999994
STS CTA high	SRP72	0.0421444	0.925049	0.985437
Tip Endothelial Cells	ATP5PO	0.0422152	0.925293	0.997167
CD4+ Tregs	COPB2	0.0237654	0.924913	0.969238
CD4+ Tfh	EMP2	0.0648768	0.924918	0.967905
JAK2_high_STS	STEAP4	0.457957	0.925077	0.999869
JAK2_high_STS	PARS2	0.417456	0.925084	0.999869
STS Proangiogenic	HCN3	0.110999	0.92509	0.999994
STS Epithelial-like	MFSD11	0.0319592	0.9251	0.962078
STS Epithelial-like	HSPA9	0.0227966	0.925105	0.962078
STS Mesenchymal-like Undiff.	NRXN3	0.0926214	0.925109	0.979916
CD8+ Activated	ZNF148	0.0241505	0.924961	0.959845
JAK2_high_STS	PYGM	0.37118	0.92512	0.999869
Immunoregulatroy PMNs	C1QA	0.0614956	0.924991	0.955931
CD4+ Th17	KPNA3	0.0243503	0.924971	0.970557
STS Proangiogenic	TMPO	0.0735375	0.925132	0.999994
Vascular CAFs	OIT3	0.0862616	0.925453	0.999737
Vascular CAFs	AP003555.2	0.0862616	0.925453	0.999737
CD8+ GZMK+ Tm	PUM3	0.0209562	0.924987	0.960386
Monocytes EREG+	ZNF44	0.0337224	0.925009	0.989436
JAK2_high_STS	TXNDC16	0.279626	0.925155	0.999869
M2 TREM2+ SPP1+	DNAJB9	0.0272	0.925022	0.966081
Matrix CAFs	ZEB1	0.0520309	0.925474	0.999515
STS Immunomodulatory	AC102953.2	0.0917252	0.925159	0.999998
STS CTA high	AC113414.1	0.134922	0.925161	0.985437
CD4+ T memory	SCML4	0.0323672	0.925006	0.978532
CD4+ Tn	BRD2	0.0216066	0.92501	0.968682
CD4+ Activated	TTLL7	0.036722	0.925017	0.976225
Pericytes	SLC41A3	0.0437765	0.925408	0.99256
Mastocytes	TMSB15A	0.048784	0.925049	0.987547
DCs CD1c+	AC026369.3	0.0465836	0.925052	0.985325
Mastocytes	GPR180	0.0358704	0.925054	0.987547
STS Mesenchymal-like Undiff.	PTPRG-AS1	0.0498784	0.925195	0.979916
STS Immunomodulatory	CFAP53	0.0901988	0.925196	0.999998
Capillary Venous Endothelial Cells	TSPAN9	0.0327068	0.925432	0.957905
CD4+ Activated	TSPAN4	0.0387364	0.925045	0.976225
CD4+ Tfh	SEC13	0.0269428	0.925053	0.967922
CD4+ Tregs	RFX3-AS1	0.0376061	0.925055	0.969243
Granulocytes_NIBAN1_TXNIPhi	AC068888.1	0.0464156	0.925077	0.960515
CD8+ Activated	FCHO1	0.0242377	0.925066	0.959888
Pericytes	TMEM167A	0.0244895	0.925464	0.99256
Tip Endothelial Cells	KPNA2	0.0413502	0.925466	0.997167
DCs AREG+	NDUFAF8	0.0260456	0.925102	0.973967
NK cells CD56 low	C2orf76	0.0262207	0.92509	0.981497
STS Immunomodulatory	EHBP1L1	0.0295295	0.925248	0.999998
STS Mesenchymal-like Contactin+	MICOS10	0.0489848	0.92525	0.978894
Matrix CAFs	IGHG3	0.0834409	0.925569	0.999515
Proinflammatory PMNs	CHAF1B	0.0458901	0.925118	0.966092
Macro SELENOP+ SLC40A1+	NUDT14	0.0280646	0.92512	0.958189
NK cells CD56 high	ZNF655	0.0227392	0.925098	0.967243
Matrix CAFs	AC026461.3	0.0649265	0.925573	0.999515
STS Proangiogenic	HAUS5	0.0715546	0.925261	0.999994
STS Mesenchymal-like Undiff.	ZNF569	0.0250868	0.925264	0.979916
NK cells CD56 low	CCM2	0.0269901	0.92511	0.981497
Vascular CAFs	CDC25B	0.0511798	0.92559	0.999737
STS Immunomodulatory	AC083805.1	0.110994	0.925274	0.999998
Tip Endothelial Cells	TAF9	0.0453535	0.925512	0.997167
Mastocytes	AF127936.2	0.0458462	0.925148	0.987547
Matrix CAFs	AC003681.1	0.0426807	0.925603	0.999515
CD8+ Activated	HSD17B8	0.026916	0.925134	0.959894
STS Mesenchymal-like Undiff.	AL034405.1	0.0800522	0.925295	0.979916
Arterial Endothelial Cells	TMED9	0.0387412	0.92553	0.999833
Proinflammatory PMNs	ARFIP1	0.03108	0.925162	0.966092
STS Immunomodulatory	CHRDL2	0.113445	0.925296	0.999998
STS Mesenchymal-like ECM Remodeling	SPIN2A	0.0950689	0.925301	0.983908
STS Mesenchymal-like Contactin+	NABP1	0.068332	0.925303	0.978894
STS Mesenchymal-like Contactin+	ARHGEF2	0.0491583	0.925307	0.978894
STS Proangiogenic	SLC13A4	0.133758	0.925307	0.999994
CD8+ Early Activation	ZNF793	0.0330818	0.925156	0.966772
STS Epithelial-like	MYOM2	0.113929	0.925313	0.962216
Mastocytes	AC022973.3	0.040849	0.925181	0.987547
NK cells CD56 low	CDC5L	0.0244971	0.925163	0.981497
Pericytes	FAM91A1	0.0419815	0.925555	0.99256
Monocytes EREG+	FJX1	0.0515114	0.925191	0.989436
STS Mesenchymal-like Undiff.	STMN2	0.175233	0.925327	0.979916
NK cells CD56 low	PRSS53	0.0367076	0.925174	0.981497
JAK2_high_STS	ELOA	0.0762954	0.925331	0.999869
Matrix CAFs	EXOC8	0.0403587	0.925653	0.999515
STS CTA high	FBRS	0.046286	0.925338	0.985437
CD4+ Activated	CAV1	0.0426639	0.925183	0.976254
NK cells CD56 low	HCLS1	0.0246977	0.925185	0.981497
NA	RAD51B	0.0530992	0.925215	0.955291
Vascular CAFs	LARP1B	0.0372517	0.925667	0.999737
CD36+ CAFs	C19orf54	0.0643465	0.925676	0.993625
CD4+ Tregs	COQ2	0.025888	0.925223	0.969243
Monocytes EREG+	TAMM41	0.0367314	0.925246	0.989436
STS Immunomodulatory	FOXO6	0.0848992	0.925381	0.999998
NA	KHDRBS1	0.0207461	0.925248	0.955291
M2 TREM2+ SPP1+	SLC16A6	0.0453551	0.925251	0.96622
CD4+ Tfh	DTWD1	0.0261293	0.925232	0.967982
DCs CD1c+	HINT3	0.029609	0.925266	0.985325
M2 APOC1+ APOE+	TCTA	0.0271623	0.92528	0.969339
DCs AREG+	WDR12	0.0284504	0.925299	0.973994
STS Immunomodulatory	ALG10	0.0424479	0.925437	0.999998
Inflammatory Monocytes	F11R	0.0315438	0.925312	0.967275
STS Mesenchymal-like ECM Remodeling	MED31	0.0302954	0.925451	0.983908
STS Immunomodulatory	GYPE	0.0700941	0.925452	0.999998
Matrix CAFs	ELP3	0.0421159	0.92577	0.999515
Granulocytes_NIBAN1_TXNIPhi	CAPN7	0.0256917	0.925324	0.96071
JAK2_high_STS	SV2A	0.581932	0.92546	0.999869
Tip Endothelial Cells	DRG2	0.0330714	0.925698	0.997167
STS Immunomodulatory	ZNF544	0.0340328	0.925466	0.999998
STS Myofibroblastic	GTF2H2C	0.0340693	0.925471	0.998979
STS Mesenchymal-like Undiff.	CERCAM	0.0525558	0.925471	0.979941
Matrix CAFs	SH2B3	0.0393943	0.92579	0.999515
M2 APOC1+ APOE+	EXOC3-AS1	0.0378104	0.925345	0.969339
CD8+ Activated	LAMC1	0.0367901	0.925326	0.959896
NA	ZNF195	0.034941	0.92535	0.955315
DCs AREG+	SPNS1	0.0262168	0.925351	0.973994
STS Epithelial-like	RPUSD2	0.062174	0.925487	0.962216
NK cells CD56 low	AFTPH	0.0256732	0.925334	0.981527
Pericytes	RRP1B	0.0448462	0.925724	0.99256
CD8+ Exhausted	TTLL5	0.046859	0.925337	0.954446
STS Immunomodulatory	SVEP1	0.0675225	0.925492	0.999998
CD8+ Exhausted	S100A9	0.0509503	0.925341	0.954446
Inflammatory Monocytes	EIF1AY	0.0385916	0.925374	0.967275
CD8+ Early Activation	CTU1	0.0347462	0.925354	0.966846
M2 APOC1+ APOE+	RPF1	0.0250804	0.925392	0.969339
Granulocytes_NIBAN1_TXNIPhi	CSF1R	0.0458179	0.925394	0.960721
CD4+ Th17	TMEM163	0.0394619	0.925375	0.970557
Pericytes	BCL7C	0.0265923	0.925768	0.99256
STS Proangiogenic	PHLPP1	0.111383	0.925539	0.999994
CD4+ Stressed	FOXP1	0.0283759	0.925384	0.959629
STS Myofibroblastic	ATP1A1-AS1	0.0464788	0.925543	0.998979
CD4+ Tregs	TMEM165	0.0180822	0.925397	0.969243
Monocytes EREG+	UROD	0.0306176	0.92543	0.989436
Arterial Endothelial Cells	SLC7A14-AS1	0.115985	0.925799	0.999833
DCs AREG+	AL356356.1	0.0518429	0.925436	0.973994
DCs AREG+	MARK3	0.0287154	0.925438	0.973994
DCs CD1c+	AC009951.6	0.0377112	0.925444	0.985325
CD8+ Exhausted	ATG4B	0.0275524	0.925426	0.954469
JAK2_high_STS	KIF21A	0.203991	0.925581	0.999869
M2 TREM2+ SPP1+	AC024560.5	0.0416467	0.925448	0.966334
JAK2_high_STS	AC040169.1	0.203754	0.925581	0.999869
Pericytes	CCDC28B	0.0426626	0.925815	0.99256
CD8+ Activated	GRAMD1B	0.0373782	0.925427	0.959918
CD4+ Tfh	AP4S1	0.0307838	0.925432	0.967987
CD4+ Tfh	PSMA2	0.0237004	0.925433	0.967987
CD8+ Early Activation	PPARGC1B	0.0307748	0.925435	0.966865
CD8+ ISG	NCEH1	0.0295754	0.925439	0.967697
Arterial Endothelial Cells	RWDD1	0.0314609	0.925829	0.999833
Immunoregulatroy PMNs	HLX	0.0309681	0.925466	0.95618
Tip Endothelial Cells	DYNLRB1	0.0460291	0.925833	0.997167
STS Myofibroblastic	NFE2L1	0.0236587	0.925605	0.998979
Arterial Endothelial Cells	SLC12A9	0.0421779	0.925839	0.999833
M2 TREM2+ SPP1+	NTNG2	0.0448142	0.925478	0.966334
STS CTA high	LRRC10B	0.154925	0.925617	0.985437
DCs AREG+	PRAM1	0.0418925	0.925485	0.973994
STS Myofibroblastic	PTPRT	0.125569	0.925625	0.998979
Monocytes EREG+	RYBP	0.0265394	0.925494	0.989436
Proinflammatory PMNs	MNS1	0.0471665	0.925495	0.966334
DCs CD1c+	SLC25A45	0.0415979	0.925496	0.985325
Mastocytes	METTL3	0.0302464	0.925501	0.987547
CD4+ Tregs	RABGEF1	0.0373103	0.925479	0.969243
CD8+ Activated	TYMP	0.0353576	0.925485	0.959918
Inflammatory Monocytes	ALMS1	0.0333565	0.925508	0.967353
CD4+ Activated	HSD17B7	0.0258451	0.925493	0.976446
Monocytes EREG+	ATG12	0.0241495	0.925518	0.989436
DCs CD1c+	EHMT2	0.0298436	0.92552	0.985325
STS Mesenchymal-like Undiff.	AL445250.1	0.0979323	0.925665	0.979941
STS CTA high	SORBS1	0.120972	0.925667	0.985437
Proinflammatory PMNs	WAC-AS1	0.0279934	0.925538	0.966334
Pericytes	CFAP20	0.0525776	0.925908	0.99256
Capillary Venous Endothelial Cells	LYRM1	0.0351823	0.925911	0.958144
CD8+ GZMK+ Tm	ZCCHC7	0.0290591	0.925526	0.960824
NK cells CD56 high	POLR1D	0.022128	0.925534	0.967367
STS Immunomodulatory	GORAB-AS1	0.077478	0.92569	0.999998
STS Myofibroblastic	AC005237.1	0.144128	0.925695	0.998979
CD4+ Stressed	CHID1	0.0261801	0.925541	0.959662
JAK2_high_STS	DNAH3	0.388146	0.925701	0.999869
Capillary Venous Endothelial Cells	LIPG	0.078061	0.925936	0.958144
Matrix CAFs	HSPB6	0.0536131	0.926022	0.999515
DCs AREG+	TMCO1	0.0253611	0.925583	0.974017
CD8+ Stressed	SLC25A43	0.0345166	0.925563	0.968613
CD4+ T memory	ZBTB7A	0.0233384	0.925574	0.978695
Vascular CAFs	CLK1	0.0461158	0.926045	0.999737
CD8+ Early Activation	CREB5	0.0378234	0.925579	0.966949
Monocytes EREG+	MCOLN2	0.0439345	0.925605	0.989436
Immunoregulatroy PMNs	C12orf49	0.02941	0.925615	0.956274
NA	DNAAF1	0.0550625	0.925617	0.955425
STS Myofibroblastic	MSMO1	0.0364413	0.925756	0.998979
Vascular CAFs	ZNF644	0.0293274	0.926073	0.999737
Monocytes EREG+	AL590068.4	0.0510192	0.925629	0.989436
CD4+ Stressed	PRKACA	0.0284227	0.925614	0.959671
CD8+ Exhausted	PSMC1	0.0228114	0.92562	0.95454
STS Mesenchymal-like ECM Remodeling	KLF16	0.0446806	0.925777	0.984053
STS Epithelial-like	SLC39A14	0.0487816	0.925777	0.962381
Arterial Endothelial Cells	HMGA1P4	0.104512	0.926012	0.999833
CD8+ Stressed	MINK1	0.0227067	0.92563	0.968613
STS Mesenchymal-like Undiff.	C4orf46	0.036227	0.925785	0.979941
CD4+ Tn	EIF1AX	0.0200676	0.925631	0.969035
Pericytes	STYX	0.0444784	0.926024	0.99256
JAK2_high_STS	NPIPB4	0.285715	0.925792	0.999869
DCs AREG+	AC004951.1	0.039011	0.925665	0.974017
CD8+ Stressed	AMFR	0.0244385	0.925644	0.968613
NA	KCNJ5	0.0490895	0.92567	0.955425
Macro SELENOP+ SLC40A1+	ANKMY1	0.0331015	0.925679	0.958542
Proinflammatory PMNs	TNRC6A	0.026431	0.925684	0.966379
Tip Endothelial Cells	LPCAT2	0.0360256	0.926052	0.997167
CD4+ Tn	ALOX5	0.0396194	0.925665	0.969035
CD4+ Tregs	FUT7	0.0350428	0.925668	0.969304
DCs AREG+	OSGEPL1	0.0428371	0.925694	0.974017
Tip Endothelial Cells	WDR3	0.0358708	0.92606	0.997167
CD4+ Activated	JAKMIP2-AS1	0.0558746	0.925677	0.976542
Macro SELENOP+ SLC40A1+	PARP4	0.0292125	0.925699	0.958542
STS CTA high	TTC9	0.142182	0.925834	0.985437
STS CTA high	HSD17B7	0.0593682	0.925836	0.985437
JAK2_high_STS	PLA2G5	0.644479	0.925838	0.999869
Granulocytes_NIBAN1_TXNIPhi	TTC28-AS1	0.0368777	0.925705	0.960923
STS Proangiogenic	ANXA2	0.0822979	0.92584	0.999994
Arterial Endothelial Cells	STAT1	0.049345	0.926083	0.999833
CD4+ Activated	MTRNR2L1	0.071479	0.925712	0.976542
M2 TREM2+ SPP1+	RBM12B	0.0327716	0.925739	0.96642
STS Myofibroblastic	LYAR	0.0281569	0.925882	0.998979
CD8+ Exhausted	PIGG	0.0262913	0.925728	0.954586
STS CTA high	RFC2	0.0624015	0.925887	0.985437
JAK2_high_STS	KCNQ1	0.445356	0.925891	0.999869
STS Mesenchymal-like ECM Remodeling	MRPS9	0.0251721	0.925904	0.984053
Proinflammatory PMNs	AC012358.3	0.0503011	0.92578	0.966379
CD4+ Tregs	ZNF813	0.0288371	0.925765	0.96932
STS CTA high	PHTF2	0.0643084	0.925919	0.985437
JAK2_high_STS	HINFP	0.126729	0.925921	0.999869
Arterial Endothelial Cells	USP6NL	0.0479336	0.926158	0.999833
JAK2_high_STS	ATOH8	0.650684	0.925926	0.999869
STS Myofibroblastic	AC104532.2	0.0505703	0.925933	0.998979
Tip Endothelial Cells	CEP192	0.0406358	0.926165	0.997167
STS Mesenchymal-like Contactin+	POP7	0.0433482	0.925951	0.979022
CD4+ Activated	ARHGAP11B	0.0318128	0.925799	0.976566
CD4+ T memory	GOLGB1	0.0199777	0.925822	0.978695
STS Mesenchymal-like ECM Remodeling	RANGRF	0.0319789	0.925977	0.984053
NK cells CD56 low	PPIP5K1	0.0342255	0.925823	0.981715
Arterial Endothelial Cells	SART1	0.0389075	0.926212	0.999833
Granulocytes_NIBAN1_TXNIPhi	SRSF8	0.0341844	0.925849	0.961011
STS Mesenchymal-like Contactin+	DOCK6	0.0898453	0.925991	0.979022
DCs AREG+	MTA3	0.0346387	0.925861	0.974017
Proinflammatory PMNs	MTMR1	0.0382247	0.925864	0.966379
M2 TREM2+ SPP1+	PIGG	0.0279953	0.925868	0.966493
Macro SELENOP+ SLC40A1+	AKAP8	0.0225388	0.92587	0.958658
DCs AREG+	ATPAF1	0.0270577	0.92587	0.974017
Matrix CAFs	C11orf1	0.0497247	0.926319	0.999515
M2 APOC1+ APOE+	SMIM41	0.046396	0.925876	0.969661
Proinflammatory PMNs	AC025259.3	0.053436	0.925877	0.966379
CD8+ Exhausted	NPC2	0.0288477	0.925868	0.95463
DCs CD1c+	IFNAR1	0.0281935	0.925903	0.985604
Arterial Endothelial Cells	RTF2	0.0413665	0.926281	0.999833
CD8+ Exhausted	FAM168A	0.0393978	0.925896	0.95463
STS Mesenchymal-like Contactin+	AC018521.5	0.0698954	0.926051	0.979022
STS Mesenchymal-like Contactin+	MAPK8IP1	0.0663091	0.926062	0.979022
Inflammatory Monocytes	NTHL1	0.0361223	0.925932	0.967549
CD4+ Tfh	SPINK2	0.046264	0.925912	0.967987
STS Proangiogenic	ZNF641	0.0754322	0.926073	0.999994
Capillary Venous Endothelial Cells	JTB	0.0230617	0.926307	0.958447
Mastocytes	LINC01483	0.0458326	0.925947	0.987547
STS Mesenchymal-like Contactin+	KNOP1	0.0431961	0.92608	0.979022
Pericytes	C1QTNF6	0.0439322	0.926314	0.99256
Vascular CAFs	GRTP1	0.0890085	0.926398	0.999737
DCs AREG+	ANKRD29	0.0401733	0.925956	0.974017
Tip Endothelial Cells	SYT7	0.0543293	0.926322	0.997167
CD4+ Tfh	RPP25L	0.0298156	0.925939	0.967987
DCs AREG+	HIST2H2BE	0.0408332	0.925964	0.974017
STS Mesenchymal-like ECM Remodeling	ABHD10	0.0226616	0.926098	0.984053
STS Mesenchymal-like Contactin+	NLGN4X	0.154442	0.926103	0.979022
Pericytes	TGDS	0.0417836	0.926339	0.99256
CD4+ T memory	PABPN1	0.0237091	0.925955	0.978695
DCs AREG+	DCUN1D3	0.0372465	0.925984	0.974017
CD4+ Tfh	AFG3L2	0.0264358	0.925965	0.967987
Monocytes EREG+	GZMA	0.0473931	0.925991	0.989557
Capillary Venous Endothelial Cells	PRDM2	0.022119	0.926365	0.958447
CD4+ T memory	PIN1	0.0259206	0.925988	0.978695
Arterial Endothelial Cells	GRK2	0.0452043	0.926373	0.999833
CD4+ Tfh	S100Z	0.044154	0.926	0.967987
STS Immunomodulatory	TUFT1	0.0509545	0.926155	0.999998
Matrix CAFs	CCZ1	0.0381498	0.92647	0.999515
M2 TREM2+ SPP1+	RPAP2	0.028695	0.926024	0.966533
CD4+ Tn	CDHR2	0.038749	0.926004	0.969189
Macro SELENOP+ SLC40A1+	HMGN5	0.0304562	0.926029	0.958729
Vascular CAFs	PCED1B	0.110092	0.926478	0.999737
CD4+ T memory	LY86	0.0515696	0.926018	0.978695
Arterial Endothelial Cells	2025-03-06	0.036443	0.926413	0.999833
CD4+ Stressed	MYO5A	0.0250481	0.926036	0.959901
STS Mesenchymal-like Undiff.	VWF	0.119525	0.926192	0.980073
Proinflammatory PMNs	DNAJB5	0.0534587	0.926061	0.96638
Proinflammatory PMNs	CDAN1	0.0436294	0.926062	0.96638
STS Myofibroblastic	KIF22	0.0424487	0.926203	0.998979
STS CTA high	TAF11	0.0455477	0.926203	0.985437
CD4+ Stressed	PHACTR2	0.0250095	0.926057	0.959901
Granulocytes_NIBAN1_TXNIPhi	LIMA1	0.0363074	0.92609	0.961078
STS Mesenchymal-like ECM Remodeling	ZFAND4	0.0426192	0.926225	0.984053
CD4+ Th17	MAD2L1	0.0270924	0.926085	0.970928
STS Mesenchymal-like ECM Remodeling	NUDT8	0.0622434	0.926241	0.984053
JAK2_high_STS	AC025171.3	0.386905	0.926256	0.999869
NK cells CD56 low	SEC24D	0.0283344	0.926105	0.981895
Vascular CAFs	MT-ND6	0.0614156	0.926573	0.999737
CD4+ Activated	LMCD1	0.0330927	0.926108	0.976756
STS Epithelial-like	CNFN	0.0603025	0.926268	0.962549
CD4+ Tn	LIPE	0.0336297	0.926117	0.969241
NA	MAP3K6	0.046233	0.926139	0.955694
STS Immunomodulatory	LINC00334	0.116553	0.926277	0.999998
CD4+ Tfh	AC024560.5	0.030084	0.926131	0.968034
CD4+ Th17	NANP	0.0344662	0.926134	0.970928
JAK2_high_STS	IRX3	0.414604	0.926289	0.999869
CD4+ T memory	INSYN2B	0.0386279	0.92614	0.978695
NK cells CD56 low	LINC00200	0.0368774	0.926141	0.981895
NA	DLGAP1-AS2	0.0396546	0.926165	0.955694
JAK2_high_STS	NT5C3A	0.0669442	0.926301	0.999869
CD4+ Tregs	PRKCD	0.0350715	0.926149	0.969477
CD4+ Tregs	TNRC18	0.0266152	0.926152	0.969477
Proinflammatory PMNs	OSGIN1	0.0353937	0.926177	0.96638
CD8+ ISG	DNAJA3	0.0293588	0.926161	0.967966
Macro SELENOP+ SLC40A1+	PELP1	0.0271861	0.926183	0.958729
STS Immunomodulatory	EFCAB3	0.0938338	0.926328	0.999998
Matrix CAFs	GTF3C6	0.0256994	0.926643	0.999515
Mastocytes	SLC25A28	0.0318798	0.926203	0.987547
Matrix CAFs	AC099343.3	0.050656	0.926649	0.999515
STS Immunomodulatory	RBBP8	0.0296706	0.926351	0.999998
STS Mesenchymal-like ECM Remodeling	PDS5B	0.0248676	0.926356	0.984054
STS Immunomodulatory	PTOV1	0.0269033	0.926364	0.999998
DCs CD1c+	WDR81	0.0323184	0.926236	0.985766
CD4+ T memory	TBL1X	0.039091	0.926224	0.97871
JAK2_high_STS	SNAPC3	0.138217	0.92638	0.999869
Vascular CAFs	MED29	0.0322999	0.926702	0.999737
CD8+ Exhausted	SLC25A13	0.0391797	0.92624	0.954849
STS Epithelial-like	EIF3J-DT	0.0332293	0.926394	0.962605
STS Immunomodulatory	SNRPB	0.0350228	0.926409	0.999998
STS Proangiogenic	AC084018.2	0.11122	0.92641	0.999994
CD8+ ISG	ATP5MD	0.0294826	0.926261	0.967966
Capillary Venous Endothelial Cells	ARRDC3	0.0417679	0.926645	0.958596
Mastocytes	FAM161A	0.0422439	0.926283	0.987547
Monocytes EREG+	TSEN34	0.0299974	0.926285	0.989557
CD4+ Tregs	MXRA8	0.0596937	0.926267	0.969477
STS Immunomodulatory	TTC7A	0.0336528	0.926423	0.999998
Inflammatory Monocytes	HMBOX1	0.0270851	0.926294	0.967803
M2 APOC1+ APOE+	ARHGAP17	0.0238997	0.926294	0.969908
STS Mesenchymal-like Contactin+	MN1	0.106502	0.926435	0.979245
Proinflammatory PMNs	PDE7A	0.0382077	0.926311	0.96638
Macro SELENOP+ SLC40A1+	GFER	0.0278953	0.926314	0.958729
JAK2_high_STS	PUS7	0.134923	0.926451	0.999869
Tip Endothelial Cells	IL3RA	0.0361904	0.926688	0.997167
CD4+ Activated	SCAP	0.0254045	0.92631	0.976902
NK cells CD56 high	PDCL	0.0235357	0.92631	0.967966
STS Immunomodulatory	GTSE1	0.112647	0.926465	0.999998
JAK2_high_STS	AL161430.1	0.388117	0.926466	0.999869
Matrix CAFs	BGLAP	0.0775667	0.926783	0.999515
Pericytes	TRMT2A	0.0426645	0.926701	0.99256
NK cells CD56 high	MTIF2	0.0231998	0.926324	0.967966
Vascular CAFs	IKBIP	0.0320723	0.926793	0.999737
M2 APOC1+ APOE+	GCN1	0.0267347	0.92635	0.969908
STS Epithelial-like	N4BP2	0.0336123	0.926482	0.962638
Proinflammatory PMNs	DPYD	0.0443864	0.926351	0.96638
CD8+ Early Activation	AC007384.1	0.0305319	0.926331	0.967507
CD4+ Tregs	MT-ATP8	0.0324118	0.926332	0.969477
STS CTA high	UFL1	0.0399196	0.92649	0.985437
NK cells CD56 high	SNHG29	0.0227594	0.926337	0.967966
STS Immunomodulatory	ACSL1	0.0538504	0.926494	0.999998
CD4+ Tregs	RPL36	0.0290216	0.926342	0.969477
Mastocytes	ARMC5	0.0336534	0.926367	0.987547
Matrix CAFs	PMS2	0.030739	0.926815	0.999515
Mastocytes	AL596214.1	0.046848	0.926373	0.987547
CD8+ Stressed	KNOP1	0.0264532	0.926355	0.969006
Tip Endothelial Cells	H2AFZ	0.0370893	0.926739	0.997167
CD4+ Th17	GNPDA2	0.0224385	0.926369	0.971029
STS Immunomodulatory	C14orf39	0.124136	0.926528	0.999998
Monocytes EREG+	PEX5	0.0408852	0.926397	0.989557
Mastocytes	MAL	0.0452158	0.926405	0.987547
CD4+ Tfh	LMOD3	0.0423239	0.926384	0.968034
CD36+ CAFs	CD81	0.0347771	0.926849	0.993641
CD36+ CAFs	NSD3	0.0277723	0.926857	0.993641
NK cells CD56 high	CARHSP1	0.0225875	0.926394	0.967966
Tip Endothelial Cells	NARS	0.0378493	0.926781	0.997167
Pericytes	EFNA5	0.119148	0.926783	0.99256
DCs CD1c+	LINC00893	0.0364761	0.926421	0.985898
Tip Endothelial Cells	H2AFV	0.0376691	0.926789	0.997167
Pericytes	C15orf61	0.0468484	0.926794	0.99256
Matrix CAFs	CDCA8	0.0764713	0.926879	0.999515
STS CTA high	TWIST2	0.0861359	0.926568	0.985437
CD8+ ISG	SYNGR2	0.0283872	0.92642	0.967966
Monocytes EREG+	TPD52L2	0.0295953	0.926441	0.989557
Inflammatory Monocytes	C20orf27	0.0319716	0.926451	0.967838
Pericytes	TMEM86A	0.0579617	0.926814	0.99256
Arterial Endothelial Cells	SCAMP1	0.0331199	0.926815	0.999833
CD4+ Tregs	AC079781.5	0.0392689	0.926433	0.969505
STS Immunomodulatory	CATSPERB	0.11479	0.926586	0.999998
CD8+ ISG	HLTF	0.0264058	0.926435	0.967966
NK cells CD56 low	RELA	0.0211949	0.926447	0.982083
CD36+ CAFs	GRB10	0.0475452	0.926916	0.993641
Mastocytes	RFNG	0.0321321	0.92649	0.987547
Inflammatory Monocytes	ALCAM	0.0314392	0.9265	0.967838
STS Myofibroblastic	PROCR	0.0717442	0.926632	0.998979
CD4+ Tfh	RPS6KA3	0.0259913	0.926483	0.968034
Vascular CAFs	ERVMER61-1	0.0860448	0.926948	0.999737
Inflammatory Monocytes	DNAJC13	0.0258366	0.926505	0.967838
STS CTA high	MT-CO2	0.0716929	0.92664	0.985437
CD4+ Stressed	AC018682.1	0.032584	0.92649	0.960217
STS CTA high	ADPGK	0.0422694	0.926644	0.985437
NA	ZGLP1	0.0469867	0.926544	0.955844
JAK2_high_STS	PTGES	0.218507	0.926676	0.999869
Granulocytes_NIBAN1_TXNIPhi	BCAP29	0.0313902	0.926558	0.961402
CD4+ Tfh	C1R	0.0458124	0.926541	0.968034
Pericytes	MPP5	0.0431887	0.926938	0.99256
Monocytes EREG+	LYRM9	0.0402465	0.926579	0.989557
Tip Endothelial Cells	ATN1	0.039892	0.92694	0.997167
STS Myofibroblastic	CALM3	0.0246055	0.926713	0.998979
Monocytes EREG+	ZRANB1	0.0240872	0.926583	0.989557
Immunoregulatroy PMNs	CIRBP	0.0286728	0.926602	0.956902
CD4+ Stressed	CD3E	0.0242305	0.926582	0.960217
Matrix CAFs	TBC1D12	0.0341872	0.927049	0.999515
CD4+ T memory	AC006460.1	0.0295651	0.926588	0.978904
STS CTA high	WDR59	0.0644185	0.926742	0.985437
STS Immunomodulatory	MMACHC	0.0413416	0.926745	0.999998
Tip Endothelial Cells	PSMB5	0.0324495	0.926979	0.997167
CD8+ Exhausted	IER5L	0.0339414	0.9266	0.955033
STS Immunomodulatory	AC010632.2	0.0902906	0.926756	0.999998
CD36+ CAFs	MAP1LC3A	0.045406	0.927068	0.993641
JAK2_high_STS	CLIC6	0.488031	0.926763	0.999869
Immunoregulatroy PMNs	BUB3	0.0238663	0.926633	0.956902
Vascular CAFs	LINC02389	0.0877619	0.927075	0.999737
STS Myofibroblastic	RBP4	0.195803	0.926766	0.998979
DCs CD1c+	AC144521.1	0.0450735	0.926635	0.986009
M2 TREM2+ SPP1+	ZKSCAN2	0.0439899	0.926636	0.966987
DCs CD1c+	FAM122B	0.0294208	0.926645	0.986009
DCs AREG+	TFIP11	0.031015	0.926656	0.974434
Tip Endothelial Cells	TMEM186	0.0484136	0.927018	0.997167
STS CTA high	REV3L	0.0863823	0.926798	0.985437
STS Mesenchymal-like Contactin+	ABTB1	0.0777246	0.926798	0.979513
M2 APOC1+ APOE+	CENPS	0.0360808	0.926668	0.970097
STS Mesenchymal-like Contactin+	RFX8	0.155218	0.926801	0.979513
STS Mesenchymal-like ECM Remodeling	ICA1	0.0987492	0.926807	0.984198
DCs AREG+	SLC30A7	0.0269712	0.926678	0.974434
STS Immunomodulatory	ZNF510	0.0276693	0.926818	0.999998
STS Mesenchymal-like ECM Remodeling	PSMC3	0.0308206	0.926825	0.984198
STS Proangiogenic	KLHL15	0.0968258	0.926825	0.999994
CD4+ Activated	ASPM	0.0432611	0.926683	0.977079
STS Myofibroblastic	PTGFRN	0.0414297	0.92684	0.998979
Pericytes	CCAR1	0.0376634	0.927087	0.99256
STS CTA high	HPS6	0.0825369	0.926863	0.985437
CD4+ T memory	WDR91	0.023599	0.926713	0.978904
Macro SELENOP+ SLC40A1+	MBD2	0.0227073	0.926738	0.958949
JAK2_high_STS	MROH1	0.176998	0.926873	0.999869
STS CTA high	BLOC1S2	0.0687122	0.926876	0.985437
CD4+ T memory	FPGS	0.0217849	0.926729	0.978904
Monocytes EREG+	AL360091.3	0.0476191	0.926761	0.989557
STS Proangiogenic	SERP1	0.0541658	0.926894	0.999994
STS CTA high	ACY1	0.0606287	0.926896	0.985437
M2 TREM2+ SPP1+	FAM8A1	0.0358568	0.926765	0.966989
STS Immunomodulatory	LMTK2	0.0420075	0.926896	0.999998
NK cells CD56 low	NOS1AP	0.0369833	0.926745	0.982241
Matrix CAFs	RAB29	0.0486174	0.927212	0.999515
Mastocytes	CNOT2	0.02695	0.926771	0.987547
CD8+ Early Activation	RXRA	0.0358748	0.926754	0.967578
Granulocytes_NIBAN1_TXNIPhi	DDB2	0.0329883	0.926781	0.96149
CD36+ CAFs	FMNL2	0.0612891	0.927231	0.993641
STS CTA high	COL21A1	0.187249	0.926926	0.985437
CD8+ Exhausted	ELMO1	0.0373786	0.92678	0.955133
M2 TREM2+ SPP1+	PDE5A	0.0461969	0.926805	0.966989
CD4+ Tn	LMF1	0.0245623	0.926799	0.969621
CD4+ Tfh	GALC	0.0280691	0.9268	0.968036
NA	TMEM117	0.0534499	0.926837	0.956026
STS Mesenchymal-like Undiff.	LIX1-AS1	0.100466	0.926969	0.980657
STS Myofibroblastic	SPOUT1	0.0292438	0.92697	0.998979
STS CTA high	AP003486.1	0.108027	0.926971	0.985437
CD8+ ISG	SAAL1	0.02957	0.926824	0.968183
Mastocytes	TMX4	0.02481	0.926847	0.987547
CD8+ Stressed	AC015795.1	0.0313704	0.926827	0.969224
CD4+ Th17	EPHB6	0.0244128	0.926839	0.971333
Granulocytes_NIBAN1_TXNIPhi	SERPINF1	0.0415786	0.926869	0.961493
JAK2_high_STS	LNCOG	0.581565	0.927001	0.999869
M2 TREM2+ SPP1+	TNKS2	0.0246297	0.926875	0.966989
Monocytes EREG+	LINC01237	0.0473944	0.926879	0.989557
CD8+ Stressed	ENTPD5	0.0310341	0.926865	0.969224
STS CTA high	STON1	0.191536	0.927023	0.985437
CD36+ CAFs	EMC9	0.04974	0.927337	0.993641
Macro SELENOP+ SLC40A1+	MAPKAPK2	0.0298779	0.926896	0.958992
STS CTA high	CCDC174	0.050034	0.92703	0.985437
STS Immunomodulatory	AL135925.1	0.031682	0.927037	0.999998
M2 TREM2+ SPP1+	OGG1	0.0332617	0.926912	0.966989
CD36+ CAFs	OXSM	0.0665508	0.927365	0.993641
STS Mesenchymal-like Undiff.	AC010976.1	0.0804328	0.927056	0.980657
Arterial Endothelial Cells	DCAF10	0.0364419	0.927299	0.999833
Pericytes	ZNF287	0.0547191	0.927301	0.99256
DCs CD1c+	PLCE1	0.0401675	0.926943	0.986162
CD8+ Activated	CCL18	0.0417235	0.926923	0.96116
CD36+ CAFs	HLA-C	0.0538455	0.927387	0.993641
M2 TREM2+ SPP1+	ARF4-AS1	0.0487206	0.926959	0.966989
Tip Endothelial Cells	LINC01137	0.0458772	0.927318	0.997167
CD8+ Early Activation	ZER1	0.0242504	0.92694	0.967706
Vascular CAFs	SFMBT1	0.0351325	0.927403	0.999737
DCs AREG+	ZNF20	0.044888	0.926968	0.974614
Proinflammatory PMNs	AC009404.1	0.0474524	0.92697	0.966841
DCs CD1c+	VAMP4	0.0263418	0.926977	0.986162
STS Myofibroblastic	PCNX4	0.0298173	0.927111	0.998979
CD4+ Activated	HAUS2	0.0221944	0.926974	0.977079
Matrix CAFs	TFDP1	0.0353146	0.927437	0.999515
STS Immunomodulatory	TDRP	0.0950254	0.927129	0.999998
Monocytes EREG+	RFC2	0.0277993	0.927002	0.989557
STS Myofibroblastic	FBXW2	0.0151307	0.927135	0.998979
CD4+ Activated	RWDD4	0.021569	0.926992	0.977079
STS Immunomodulatory	MAGEA3	0.108218	0.927147	0.999998
STS Mesenchymal-like ECM Remodeling	AC011346.1	0.0787314	0.927149	0.984278
M2 APOC1+ APOE+	RSBN1L	0.0237581	0.927019	0.970298
CD4+ Tfh	MFN1	0.027129	0.927004	0.968095
Monocytes EREG+	LINC01422	0.0491977	0.927026	0.989557
DCs CD1c+	RCL1	0.0334958	0.927031	0.986162
Granulocytes_NIBAN1_TXNIPhi	NR3C1	0.0293959	0.927035	0.961571
Monocytes EREG+	ANO10	0.0334067	0.927049	0.989557
CD36+ CAFs	AFF4	0.0361491	0.927489	0.993641
STS Proangiogenic	TTC33	0.0621006	0.92719	0.999994
CD8+ ISG	SPPL2B	0.028899	0.927041	0.968276
STS CTA high	PPP4R3B	0.0372861	0.927195	0.98551
Tip Endothelial Cells	TMEM9B-AS1	0.0561302	0.927424	0.997167
STS Epithelial-like	ADAMTS5	0.0766351	0.927203	0.963213
CD8+ Activated	INTS6L	0.0295133	0.927059	0.961175
NK cells CD56 low	SLC38A10	0.0227252	0.927062	0.982241
Mastocytes	CD40LG	0.0452004	0.927086	0.987547
NK cells CD56 high	IMMP1L	0.0229642	0.927065	0.968277
Monocytes EREG+	NIPAL3	0.036755	0.927088	0.989557
Arterial Endothelial Cells	PACSIN3	0.0702099	0.927447	0.999833
JAK2_high_STS	AC008440.1	0.441673	0.927223	0.999869
Macro SELENOP+ SLC40A1+	CCDC125	0.0281277	0.927098	0.959039
NA	UBL4A	0.0424157	0.927098	0.956114
CD4+ Stressed	AC079781.5	0.0416956	0.92708	0.960539
STS Myofibroblastic	PRDM15	0.0408649	0.927233	0.998979
STS Myofibroblastic	NDUFA6-DT	0.0452701	0.927238	0.998979
Macro SELENOP+ SLC40A1+	PDE4A	0.0333523	0.927118	0.959039
Pericytes	SEMA4C	0.0497152	0.927478	0.99256
Immunoregulatroy PMNs	PUS7L	0.0257529	0.927121	0.957112
DCs CD1c+	CHP1	0.0238646	0.927123	0.986196
Mastocytes	HLA-F-AS1	0.0387769	0.927137	0.987547
Mastocytes	CPNE1	0.0210321	0.927139	0.987547
STS Myofibroblastic	ANKIB1	0.0273372	0.92727	0.998979
CD8+ Early Activation	AL357093.2	0.0329467	0.927133	0.967775
NK cells CD56 low	CA11	0.033856	0.927141	0.982241
Granulocytes_NIBAN1_TXNIPhi	IVNS1ABP	0.0374754	0.927163	0.961642
JAK2_high_STS	SAMD11	0.60225	0.927302	0.999869
CD4+ Tn	ZFPM2	0.0312084	0.927153	0.969686
Matrix CAFs	PRIM2	0.0385722	0.927616	0.999515
STS CTA high	AC106845.1	0.167618	0.927307	0.98551
STS Immunomodulatory	PSG11	0.0947201	0.92731	0.999998
NK cells CD56 low	ADD1	0.0223642	0.92716	0.982241
Matrix CAFs	TDO2	0.0755651	0.927625	0.999515
STS Myofibroblastic	STK4	0.0258637	0.927317	0.998979
Arterial Endothelial Cells	GLO1	0.0441269	0.927547	0.999833
CD4+ Tn	WDR73	0.0221033	0.927179	0.969686
Immunoregulatroy PMNs	OAT	0.0240749	0.927205	0.957112
DCs CD1c+	ZC3H12D	0.031791	0.927208	0.986222
Tip Endothelial Cells	FAAP100	0.0379897	0.92757	0.997167
STS Mesenchymal-like Contactin+	ZNF227	0.0361399	0.927343	0.97968
Vascular CAFs	SLC15A3	0.0498582	0.927659	0.999737
NK cells CD56 low	EGFL7	0.0578751	0.927201	0.982241
STS Myofibroblastic	ATP13A2	0.0331031	0.927354	0.998979
CD8+ ISG	MINDY3	0.0337893	0.927209	0.968321
Pericytes	RNF123	0.0406258	0.927589	0.99256
M2 TREM2+ SPP1+	SEC14L2	0.0450804	0.927232	0.967115
Monocytes EREG+	NUP88	0.027055	0.927234	0.989557
Pericytes	ZNF263	0.0420749	0.927597	0.99256
Capillary Venous Endothelial Cells	IFI27	0.0378233	0.927597	0.959369
Pericytes	THAP12	0.0413293	0.927603	0.99256
Tip Endothelial Cells	RETSAT	0.0323258	0.927605	0.997167
STS Proangiogenic	IDH3A	0.0545383	0.927381	0.999994
CD4+ Activated	ATP11A	0.0264562	0.927242	0.977203
STS Immunomodulatory	ADCY10	0.0814206	0.927395	0.999998
Matrix CAFs	ARSG	0.0374722	0.927715	0.999515
STS Mesenchymal-like Contactin+	GPC3	0.167064	0.927411	0.97968
CD4+ Tregs	TADA2B	0.0221426	0.927267	0.969692
Pericytes	BUD31	0.0388954	0.92765	0.99256
CD4+ Activated	CAMTA1	0.0213372	0.927272	0.977203
STS Mesenchymal-like ECM Remodeling	DNAJC9	0.0345681	0.927424	0.984278
Pericytes	MRNIP	0.050461	0.927654	0.99256
STS Myofibroblastic	AC012358.3	0.0415448	0.927429	0.998979
Matrix CAFs	OGFR	0.038004	0.927744	0.999515
STS Myofibroblastic	AP005329.3	0.06602	0.927435	0.998979
Mastocytes	MOSMO	0.0302145	0.927322	0.987547
Arterial Endothelial Cells	DNAAF2	0.0383646	0.92768	0.999833
Monocytes EREG+	EIF4A3	0.030047	0.927323	0.989557
CD4+ Activated	PUS1	0.0259715	0.927303	0.977203
STS Mesenchymal-like Contactin+	HEATR6	0.0395274	0.927454	0.97968
CD8+ Early Activation	AC025188.1	0.0278006	0.927304	0.967842
Tip Endothelial Cells	GSTM4	0.0719882	0.927683	0.997167
CD8+ Stressed	ABI2	0.0246561	0.927306	0.969555
Pericytes	RPA2	0.033482	0.927684	0.99256
Tip Endothelial Cells	SEH1L	0.0339596	0.927685	0.997167
NA	TRIM21	0.0392211	0.927329	0.956292
CD8+ Stressed	VCPIP1	0.020352	0.927309	0.969555
CD36+ CAFs	KCNMA1	0.091605	0.927776	0.993641
CD8+ Early Activation	AC105402.3	0.0724464	0.927324	0.967842
JAK2_high_STS	AC007032.1	0.284071	0.927475	0.999869
STS Immunomodulatory	PCDH9-AS2	0.115715	0.927479	0.999998
M2 TREM2+ SPP1+	GBP2	0.031459	0.927354	0.967118
STS CTA high	PI4KA	0.057647	0.927484	0.98551
STS Mesenchymal-like Contactin+	TECR	0.045524	0.927512	0.97968
JAK2_high_STS	PROCA1	0.332777	0.927514	0.999869
STS Myofibroblastic	SLC25A53	0.0436493	0.927527	0.998979
STS Mesenchymal-like Contactin+	EXOC3L1	0.125057	0.927529	0.97968
Tip Endothelial Cells	TDRD10	0.0462438	0.927759	0.997167
STS Proangiogenic	AC010336.8	0.11939	0.927543	0.999994
Immunoregulatroy PMNs	NKTR	0.0237644	0.927417	0.957208
NK cells CD56 low	BCL2L14	0.0314708	0.927402	0.982241
Monocytes EREG+	YPEL5	0.0254407	0.927431	0.989557
STS Mesenchymal-like ECM Remodeling	SMYD4	0.031366	0.927561	0.984323
Matrix CAFs	CNTN4	0.0941609	0.927879	0.999515
NK cells CD56 low	IL10RB-DT	0.0357801	0.92742	0.982241
CD4+ Activated	HS6ST1	0.0340031	0.927421	0.977203
CD4+ Th17	TCTN2	0.0353473	0.927422	0.971643
STS Proangiogenic	SLC26A5	0.114555	0.92758	0.999994
Arterial Endothelial Cells	PALB2	0.0356471	0.927811	0.999833
Immunoregulatroy PMNs	MEF2C-AS1	0.0433895	0.927456	0.957208
STS Immunomodulatory	AL365214.2	0.0967491	0.927592	0.999998
CD4+ Stressed	NUP133	0.0289033	0.927446	0.960654
Mastocytes	RAB11FIP5	0.0458446	0.927468	0.987547
M2 APOC1+ APOE+	RSL24D1	0.0228721	0.927473	0.970706
CD4+ Th17	MYL9	0.0476076	0.927454	0.971643
Matrix CAFs	ZNF354C	0.0385302	0.927915	0.999515
STS Mesenchymal-like ECM Remodeling	MRPL46	0.040934	0.927608	0.984323
CD4+ Tregs	LYRM9	0.0258576	0.927462	0.969692
Matrix CAFs	ASNSD1	0.034865	0.927937	0.999515
STS Mesenchymal-like ECM Remodeling	CNIH4	0.0259964	0.927638	0.984323
Tip Endothelial Cells	MKRN1	0.0341882	0.927869	0.997167
Arterial Endothelial Cells	AC112722.1	0.106858	0.927878	0.999833
Matrix CAFs	H1FX	0.0338822	0.927961	0.999515
Monocytes EREG+	CD96	0.0505571	0.927526	0.989557
CD4+ Tregs	GIPC2	0.0336474	0.927522	0.969692
CD8+ GZMK+ Tm	ZNF780A	0.0235623	0.927525	0.962309
NK cells CD56 high	SPAG4	0.0290197	0.927526	0.968644
Proinflammatory PMNs	STAG3	0.0432622	0.927549	0.967282
Granulocytes_NIBAN1_TXNIPhi	GART	0.0316747	0.92755	0.961868
STS Mesenchymal-like Undiff.	STEAP3	0.109249	0.927684	0.981008
Tip Endothelial Cells	UQCRH	0.0315921	0.927916	0.997167
CD8+ Early Activation	PKD1L3	0.0298138	0.927545	0.96794
STS Immunomodulatory	FBXW8	0.04077	0.927698	0.999998
CD8+ Activated	LINC00158	0.037149	0.927549	0.961547
Proinflammatory PMNs	ENGASE	0.0349427	0.92757	0.967282
CD4+ T memory	AC025171.1	0.0320646	0.927552	0.979528
STS Mesenchymal-like Undiff.	KLC4	0.0286409	0.927704	0.981008
STS Mesenchymal-like Contactin+	PRRC2A	0.0349364	0.927709	0.97968
M2 APOC1+ APOE+	ZNF566	0.0377488	0.927587	0.970706
CD4+ Tfh	HSPA13	0.0260451	0.927567	0.96835
Inflammatory Monocytes	SELENOS	0.0272305	0.927605	0.96831
Granulocytes_NIBAN1_TXNIPhi	ATP11C	0.0292499	0.927607	0.961868
NK cells CD56 low	RPF2	0.0247745	0.927586	0.982241
NA	RRAGB	0.035296	0.927608	0.956394
CD4+ Tregs	PSAT1	0.0286016	0.927593	0.969692
CD8+ GZMK+ Tm	ANK2	0.0401504	0.927595	0.962316
DCs CD1c+	SPRYD7	0.0290341	0.927616	0.986463
Tip Endothelial Cells	IL4R	0.0300636	0.927978	0.997167
STS Mesenchymal-like ECM Remodeling	GATD3B	0.0534862	0.927759	0.98439
Vascular CAFs	BCL2L11	0.0358515	0.928068	0.999737
Monocytes EREG+	AC090527.3	0.0475084	0.927633	0.989557
CD8+ Early Activation	HS6ST1	0.0307741	0.927616	0.967947
Mastocytes	GTPBP4	0.0224474	0.92764	0.987547
CD4+ Tfh	FKBP8	0.0250849	0.92762	0.96835
Arterial Endothelial Cells	PUS1	0.0337687	0.927998	0.999833
CD4+ T memory	PJA1	0.031456	0.927623	0.979528
STS Proangiogenic	EPHA4	0.153516	0.927775	0.999994
STS CTA high	CD2BP2	0.055962	0.927782	0.98551
Monocytes EREG+	NUP58	0.0272031	0.927661	0.989557
Inflammatory Monocytes	AL050403.2	0.0394411	0.927665	0.96831
Inflammatory Monocytes	SETD9	0.0289558	0.927671	0.96831
CD8+ Activated	ACIN1	0.019773	0.927657	0.961593
Pericytes	APRT	0.0298472	0.928033	0.99256
Monocytes EREG+	DOT1L	0.0326814	0.927679	0.989557
Capillary Venous Endothelial Cells	SPIRE1	0.0291815	0.928035	0.95961
STS Myofibroblastic	TMEM159	0.0309773	0.927814	0.998979
Matrix CAFs	USF1	0.063636	0.92813	0.999515
STS Proangiogenic	MED25	0.0474255	0.927825	0.999994
Granulocytes_NIBAN1_TXNIPhi	EIF2B4	0.0376114	0.927697	0.961868
JAK2_high_STS	WDR63	0.479596	0.927829	0.999869
Tip Endothelial Cells	AREL1	0.0412012	0.928071	0.997167
DCs AREG+	GGH	0.0406788	0.927733	0.975104
NK cells CD56 low	WNT2B	0.0355715	0.927721	0.982241
CD8+ GZMK+ Tm	ERMARD	0.0235896	0.927723	0.962328
DCs CD1c+	ERGIC2	0.023061	0.92775	0.986495
STS Mesenchymal-like Undiff.	TNXB	0.105831	0.927885	0.981037
JAK2_high_STS	TNNI3K	0.472188	0.927886	0.999869
STS Mesenchymal-like Undiff.	COPB2	0.0207884	0.927889	0.981037
M2 APOC1+ APOE+	ABCA9	0.0468902	0.927764	0.970828
NK cells CD56 low	ACD	0.0246628	0.927743	0.982241
JAK2_high_STS	MSANTD3	0.14008	0.927895	0.999869
JAK2_high_STS	SLC25A15	0.26008	0.9279	0.999869
NK cells CD56 low	MARCKS	0.043125	0.927753	0.982241
STS CTA high	FAM104A	0.0465881	0.927907	0.98551
STS Epithelial-like	PITRM1	0.0265153	0.927909	0.963714
NA	HS3ST1	0.0500811	0.92778	0.956394
Matrix CAFs	SNRNP48	0.0296619	0.928221	0.999515
Pericytes	B3GALT6	0.035704	0.928143	0.99256
Pericytes	SLC7A11	0.0575468	0.928146	0.99256
Capillary Venous Endothelial Cells	FLYWCH2	0.0290219	0.928152	0.959661
STS Mesenchymal-like Contactin+	KRT27	0.178674	0.927928	0.979716
CD4+ T memory	SMG6	0.0264151	0.927781	0.979528
CD4+ Stressed	EPN2	0.0283592	0.927784	0.960874
NK cells CD56 low	RBM44	0.0372028	0.927785	0.982241
Arterial Endothelial Cells	MCOLN1	0.0384902	0.928162	0.999833
STS Immunomodulatory	PPT1	0.0213939	0.927945	0.999998
CD8+ GZMK+ Tm	ZNF846	0.0261852	0.927797	0.962328
Mastocytes	ZFX-AS1	0.0459289	0.927842	0.987547
CD8+ Early Activation	ENPP4	0.0252686	0.927821	0.968027
M2 TREM2+ SPP1+	HIC1	0.0415725	0.927846	0.967486
CD36+ CAFs	NCOA5	0.0525816	0.928281	0.993722
Pericytes	TRAK1	0.0331264	0.928204	0.99256
STS Epithelial-like	PTPN2	0.0290042	0.92798	0.96373
STS Immunomodulatory	GMDS-DT	0.0643809	0.927984	0.999998
DCs CD1c+	TAZ	0.0273862	0.927862	0.986533
Tip Endothelial Cells	PPP1R21	0.0417598	0.92822	0.997167
Vascular CAFs	PITHD1	0.0322217	0.928301	0.999737
CD4+ Tregs	CRIP1	0.028721	0.927847	0.969693
CD8+ Activated	CMC4	0.0235523	0.92785	0.961662
STS CTA high	ABHD12B	0.131823	0.928	0.98551
NA	ABLIM3	0.0462847	0.927873	0.95643
Inflammatory Monocytes	JKAMP	0.0230872	0.927874	0.968352
CD4+ Activated	TMTC2	0.0397664	0.927859	0.977509
CD4+ Th17	SEC24B	0.0301132	0.927859	0.971751
Matrix CAFs	RNPEPL1	0.0342856	0.928319	0.999515
CD4+ Th17	LINC02680	0.0357612	0.927873	0.971751
CD4+ Activated	RRP1	0.0246779	0.927877	0.977509
CD4+ Tfh	SLC38A5	0.0379507	0.927889	0.968497
STS Myofibroblastic	KCTD1	0.0499478	0.92804	0.998979
CD4+ Tn	TUBGCP4	0.0227627	0.927892	0.970298
Arterial Endothelial Cells	LINC02240	0.102234	0.928267	0.999833
Mastocytes	PIM2	0.0293144	0.927918	0.987547
M2 TREM2+ SPP1+	GPAT2	0.0457023	0.927918	0.967486
Granulocytes_NIBAN1_TXNIPhi	RND3	0.0545236	0.927922	0.961872
JAK2_high_STS	ASIC1	0.465526	0.928052	0.999869
CD8+ Early Activation	CD99	0.0213663	0.927904	0.968027
Matrix CAFs	NOD1	0.0767671	0.928362	0.999515
CD4+ T memory	TNRC6B	0.0260192	0.927907	0.979528
Vascular CAFs	CCDC57	0.0348413	0.928371	0.999737
CD4+ Tregs	CSNK2A2	0.0206378	0.927918	0.969693
M2 APOC1+ APOE+	ZNF626	0.0375071	0.92794	0.970851
STS Mesenchymal-like ECM Remodeling	RPRD2	0.0228612	0.928072	0.984479
CD8+ ISG	PPP1R35	0.0263512	0.927923	0.968808
CD8+ ISG	IMMP1L	0.0272184	0.927928	0.968808
JAK2_high_STS	AP000240.1	0.411411	0.928079	0.999869
NK cells CD56 low	AC016957.2	0.0348057	0.92793	0.982241
STS Mesenchymal-like ECM Remodeling	MACF1	0.0205494	0.928088	0.984479
Arterial Endothelial Cells	ANKRD26	0.0319014	0.928318	0.999833
NK cells CD56 low	BRD2	0.0208276	0.927949	0.982241
CD8+ ISG	FAM43A	0.0311798	0.927957	0.968808
STS Mesenchymal-like Contactin+	LINC00665	0.0737159	0.928112	0.979716
Arterial Endothelial Cells	CASP8	0.0419857	0.92835	0.999833
Granulocytes_NIBAN1_TXNIPhi	SGSH	0.0359464	0.927996	0.961872
STS Mesenchymal-like ECM Remodeling	PSKH1	0.0235247	0.928128	0.984479
M2 APOC1+ APOE+	CAVIN1	0.0412948	0.928003	0.970851
Inflammatory Monocytes	MTHFSD	0.0369643	0.928004	0.968352
CD8+ Exhausted	INPP5B	0.0269841	0.92799	0.955948
STS Proangiogenic	C9orf78	0.0479421	0.928141	0.999994
Monocytes EREG+	ACIN1	0.0230657	0.928016	0.989586
STS CTA high	OIP5-AS1	0.0549509	0.928148	0.98551
Vascular CAFs	TTC28-AS1	0.035424	0.928455	0.999737
M2 APOC1+ APOE+	MGA	0.0300364	0.928023	0.970851
DCs CD1c+	TOX	0.0510628	0.928024	0.986564
JAK2_high_STS	SPAG17	0.435078	0.92816	0.999869
STS Immunomodulatory	AHSA1	0.0193977	0.928162	0.999998
STS Proangiogenic	HYKK	0.0829059	0.928165	0.999994
Monocytes EREG+	GIPR	0.051653	0.928043	0.989586
STS Immunomodulatory	AL442067.3	0.0758547	0.928173	0.999998
CD36+ CAFs	IRAK1	0.0460167	0.928487	0.993722
Mastocytes	HMMR	0.0457657	0.928067	0.987547
Monocytes EREG+	AL121899.4	0.0423536	0.928068	0.989586
NK cells CD56 low	SF3B4	0.0235377	0.928053	0.982241
STS Mesenchymal-like Contactin+	POP4	0.048575	0.928203	0.979716
Vascular CAFs	RAP1GDS1	0.0368584	0.928509	0.999737
DCs AREG+	CUTA	0.0325352	0.928076	0.975277
Arterial Endothelial Cells	TDRD3	0.0448201	0.928431	0.999833
STS Proangiogenic	ZFAT	0.076456	0.928207	0.999994
Arterial Endothelial Cells	AC245452.1	0.05693	0.928433	0.999833
CD4+ Stressed	TBK1	0.0212015	0.92806	0.961029
Mastocytes	PBK	0.0468267	0.928085	0.987547
Tip Endothelial Cells	PLAA	0.0356291	0.928441	0.997167
Mastocytes	KLHL11	0.0437704	0.928095	0.987547
STS Proangiogenic	GLG1	0.0384586	0.928224	0.999994
Monocytes EREG+	LBR	0.0314273	0.928097	0.989586
CD4+ T memory	PAXX	0.0241741	0.928079	0.979528
NK cells CD56 low	HYAL2	0.0387578	0.928081	0.982241
STS Proangiogenic	COQ9	0.0480407	0.92823	0.999994
CD8+ Stressed	SPATA20	0.0265277	0.928085	0.970096
CD4+ Tregs	RFC1	0.0214056	0.928089	0.969693
STS CTA high	DOP1A	0.0891636	0.92824	0.98551
Mastocytes	AL096803.2	0.0396493	0.928115	0.987547
STS Epithelial-like	TM4SF1	0.109429	0.928248	0.96395
STS CTA high	MIR924HG	0.21673	0.92825	0.98551
Pericytes	ABHD16A	0.0400625	0.928475	0.99256
STS Myofibroblastic	AC026347.1	0.0944006	0.928253	0.998979
Macro SELENOP+ SLC40A1+	PPP2CA	0.0214504	0.928125	0.959898
Pericytes	AC119674.1	0.0846732	0.92849	0.99256
STS CTA high	ZNF146	0.0471439	0.92827	0.98551
CD8+ Stressed	AL022322.2	0.0355335	0.928126	0.970096
JAK2_high_STS	SLC17A5	0.122093	0.928291	0.999869
CD4+ Th17	LETM1	0.0219209	0.928145	0.971831
CD8+ ISG	XPO5	0.0311604	0.928147	0.9689
STS Immunomodulatory	LINC02246	0.0689808	0.928299	0.999998
CD36+ CAFs	NR1H2	0.0305906	0.928604	0.993722
JAK2_high_STS	ZFYVE27	0.165639	0.928302	0.999869
STS Myofibroblastic	ZSCAN5A	0.0329707	0.928304	0.998979
Arterial Endothelial Cells	TRIM39	0.0389641	0.928537	0.999833
CD4+ Tregs	DLGAP1-AS5	0.0413412	0.928173	0.969693
Pericytes	DCUN1D1	0.0434968	0.928547	0.99256
CD8+ Stressed	MLYCD	0.0230121	0.928177	0.970096
CD4+ Tregs	FEZ2	0.0228724	0.928202	0.969693
CD4+ Tfh	STAMBPL1	0.0284186	0.928203	0.968627
Monocytes EREG+	ZNF175	0.0397074	0.928237	0.989586
M2 TREM2+ SPP1+	USPL1	0.0322963	0.928239	0.967671
DCs AREG+	ACTN2	0.0532615	0.928239	0.975385
Matrix CAFs	EMD	0.0259974	0.928673	0.999515
STS Immunomodulatory	RAB1A	0.0251351	0.928371	0.999998
Monocytes EREG+	LINC00534	0.0418061	0.928246	0.989586
Vascular CAFs	TARS	0.0314169	0.928682	0.999737
Inflammatory Monocytes	NUP107	0.0288765	0.928259	0.968445
CD8+ Early Activation	PDZK1	0.0324907	0.928246	0.968138
CD4+ Stressed	SCAPER	0.0296091	0.928249	0.961094
Capillary Venous Endothelial Cells	TPGS1	0.0317356	0.928631	0.959874
CD4+ Th17	PHYKPL	0.024005	0.928266	0.971837
STS Myofibroblastic	ADCY1	0.107084	0.928415	0.998979
Tip Endothelial Cells	GSKIP	0.0360161	0.928644	0.997167
CD4+ T memory	HNRNPR	0.0211319	0.928276	0.979654
STS Mesenchymal-like Contactin+	KBTBD3	0.0603169	0.928427	0.979716
Mastocytes	DPH6	0.0273872	0.9283	0.987547
Granulocytes_NIBAN1_TXNIPhi	JUP	0.0451256	0.928301	0.962061
STS CTA high	CXorf40A	0.0772465	0.928434	0.98551
STS Immunomodulatory	PGBD4	0.0517738	0.928436	0.999998
STS Mesenchymal-like Undiff.	RPS9	0.0300115	0.92844	0.981426
Macro SELENOP+ SLC40A1+	RPL11	0.0338088	0.928316	0.960035
NK cells CD56 high	ABHD13	0.021037	0.928299	0.969161
Vascular CAFs	CDK5RAP3	0.0334229	0.928759	0.999737
CD8+ Stressed	AQP1	0.0572549	0.928308	0.970096
CD8+ Early Activation	SLC2A8	0.0375047	0.928308	0.968138
CD4+ Stressed	EVA1C	0.0296899	0.928312	0.961094
Tip Endothelial Cells	PDXDC1	0.039062	0.928693	0.997167
Arterial Endothelial Cells	TOR1AIP2	0.0347501	0.928694	0.999833
Inflammatory Monocytes	RBM18	0.0230538	0.928343	0.968445
CD8+ Stressed	APTR	0.0260979	0.928325	0.970096
CD4+ Tregs	RPL7	0.0262909	0.928328	0.969693
STS Immunomodulatory	KAT2A	0.0313474	0.92848	0.999998
Proinflammatory PMNs	IL16	0.0298479	0.928352	0.967969
CD4+ Tregs	XAB2	0.0249586	0.928333	0.969693
NK cells CD56 high	DGCR2	0.0251918	0.928334	0.969161
Granulocytes_NIBAN1_TXNIPhi	PPIL3	0.0294279	0.928367	0.962061
CD4+ T memory	ZNF680	0.0230745	0.928348	0.979662
STS Immunomodulatory	COMP	0.159305	0.928502	0.999998
STS CTA high	GPX3	0.158713	0.928505	0.98551
STS Myofibroblastic	C21orf58	0.0501247	0.928505	0.998979
STS Epithelial-like	DSN1	0.0386182	0.928506	0.964101
DCs AREG+	TEP1	0.0289208	0.928379	0.975438
NK cells CD56 low	SUPT4H1	0.023231	0.928361	0.982469
STS Mesenchymal-like Undiff.	TICRR	0.0743795	0.928512	0.981441
Mastocytes	CDC6	0.0455064	0.928387	0.987547
Granulocytes_NIBAN1_TXNIPhi	NCOA7	0.0301413	0.928391	0.962061
JAK2_high_STS	PPP1R14B	0.126582	0.928529	0.999869
DCs AREG+	ARMCX3	0.0260843	0.928409	0.975438
Monocytes EREG+	ZNF503	0.0327745	0.928412	0.989586
STS Myofibroblastic	HIVEP2	0.0308628	0.928542	0.998979
CD4+ Tfh	TNKS	0.0315703	0.928395	0.968627
Arterial Endothelial Cells	RARA-AS1	0.0456773	0.928769	0.999833
DCs CD1c+	CLDN23	0.0414103	0.92842	0.986613
STS Mesenchymal-like Contactin+	EMC3	0.0368981	0.92855	0.979716
CD8+ Stressed	CLN6	0.0223911	0.928407	0.970103
Monocytes EREG+	CNOT9	0.0238095	0.928433	0.989586
STS Immunomodulatory	AC012459.1	0.0830579	0.928565	0.999998
STS Proangiogenic	CBR4	0.0672456	0.928568	0.999994
CD4+ Tfh	AL359513.1	0.0372157	0.928421	0.968627
Proinflammatory PMNs	DECR2	0.0410088	0.928444	0.967969
STS Mesenchymal-like Undiff.	CCDC126	0.0327895	0.928575	0.981448
NA	DCAF17	0.0411096	0.928452	0.956796
CD4+ Tfh	COLQ	0.0365458	0.928434	0.968627
CD4+ Activated	LGR4	0.0393575	0.928437	0.977877
NA	SENP6	0.025104	0.928462	0.956796
CD4+ Activated	ADGRL3	0.0530684	0.928462	0.977877
Pericytes	CIITA	0.0466221	0.928839	0.99256
CD8+ Exhausted	SCAPER	0.0305932	0.928471	0.956378
CD4+ Tregs	C2CD4B	0.0497601	0.928484	0.969784
JAK2_high_STS	FBXL22	0.231077	0.928633	0.999869
STS Myofibroblastic	SPIN1	0.0289115	0.928642	0.998979
STS Mesenchymal-like ECM Remodeling	KIAA1549L	0.0782613	0.928647	0.984731
DCs AREG+	POMZP3	0.0430815	0.928526	0.975452
Capillary Venous Endothelial Cells	POLE4	0.0315225	0.928881	0.959991
Mastocytes	SLC22A16	0.045654	0.928536	0.987547
Pericytes	RUNDC1	0.0426948	0.92889	0.99256
STS Immunomodulatory	ITIH5	0.153346	0.92867	0.999998
CD4+ Tfh	RHOC	0.0258715	0.928527	0.968627
Granulocytes_NIBAN1_TXNIPhi	LHPP	0.0305431	0.928548	0.962077
STS Epithelial-like	ZNF780A	0.0284252	0.928677	0.964165
CD8+ Early Activation	ADARB2	0.0376234	0.92853	0.96817
Matrix CAFs	SRP14	0.0281314	0.928986	0.999515
DCs CD1c+	RDH14	0.0324928	0.928566	0.986662
M2 APOC1+ APOE+	SCIN	0.0376165	0.928566	0.971168
STS CTA high	NBR1	0.0425646	0.928703	0.98551
CD36+ CAFs	NLGN2	0.04031	0.929015	0.993722
STS Proangiogenic	AC073896.2	0.0818286	0.928716	0.999994
STS CTA high	DZANK1	0.0782877	0.928721	0.98551
M2 TREM2+ SPP1+	AL132709.8	0.0338109	0.928596	0.967899
STS Mesenchymal-like ECM Remodeling	MIER1	0.0183146	0.928726	0.984731
CD4+ Th17	EIF2AK2	0.0262848	0.928581	0.97197
Vascular CAFs	AC005041.5	0.0808975	0.929034	0.999737
NK cells CD56 high	TMEM19	0.0220666	0.928586	0.969291
JAK2_high_STS	DYRK4	0.744305	0.92874	0.999869
CD36+ CAFs	RBM39	0.0251874	0.929044	0.993722
STS Myofibroblastic	ZNF518B	0.0756092	0.928744	0.998979
JAK2_high_STS	MANF	0.0954585	0.928744	0.999869
STS Immunomodulatory	RNF227	0.0492049	0.928757	0.999998
CD4+ Tfh	PSMD10	0.0291509	0.928615	0.968627
M2 TREM2+ SPP1+	EFHC2	0.0524567	0.928636	0.967899
CD4+ T memory	MYL6	0.0229521	0.928619	0.979717
Pericytes	CYSTM1	0.0407203	0.928993	0.99256
STS Mesenchymal-like ECM Remodeling	ITPRID2	0.0242104	0.928781	0.984731
Inflammatory Monocytes	PDIA3	0.0250045	0.928657	0.968484
JAK2_high_STS	OSGIN2	0.108809	0.928788	0.999869
CD8+ ISG	CFH	0.0403813	0.928643	0.969151
Inflammatory Monocytes	FAM71F2	0.0387988	0.928663	0.968484
CD8+ GZMK+ Tm	UHRF1BP1L	0.0255212	0.928647	0.963013
Macro SELENOP+ SLC40A1+	PIN4	0.0227712	0.928672	0.960343
Matrix CAFs	NDFIP2	0.0328802	0.929105	0.999515
M2 APOC1+ APOE+	C6orf136	0.0368874	0.928675	0.971168
CD4+ Tregs	POLE2	0.0321045	0.928655	0.969896
STS Myofibroblastic	ZNF251	0.036932	0.928804	0.998979
CD4+ Activated	PACS2	0.0237607	0.928657	0.977936
Pericytes	STPG4	0.12246	0.929028	0.99256
Immunoregulatroy PMNs	AL031428.1	0.0425786	0.928685	0.958121
STS Mesenchymal-like Undiff.	CH25H	0.0827734	0.928814	0.981631
STS Immunomodulatory	GPATCH2	0.0268237	0.92882	0.999998
DCs CD1c+	AC026401.3	0.0384457	0.928693	0.986662
M2 APOC1+ APOE+	NVL	0.0282727	0.928698	0.971168
Vascular CAFs	HSD17B8	0.0710878	0.92913	0.999737
NK cells CD56 low	SHMT2	0.0245402	0.928692	0.982497
Monocytes EREG+	AP000766.1	0.0454124	0.928721	0.989694
Matrix CAFs	TRAF3IP1	0.0429925	0.929155	0.999515
CD4+ Activated	FAM92A	0.0284773	0.928705	0.977936
STS Proangiogenic	USP54	0.0745542	0.928853	0.999994
Granulocytes_NIBAN1_TXNIPhi	PTGR1	0.0371195	0.928726	0.962077
CD4+ T memory	MAFA	0.0336131	0.928713	0.979717
CD4+ Tfh	FAM162A	0.0254634	0.928716	0.968627
M2 APOC1+ APOE+	SNX31	0.0550268	0.928741	0.971168
Arterial Endothelial Cells	SBF2-AS1	0.0479081	0.929092	0.999833
CD4+ T memory	AC064834.1	0.0369465	0.928722	0.979717
Immunoregulatroy PMNs	YTHDC2	0.0267153	0.928752	0.958121
Monocytes EREG+	METTL7A	0.0365416	0.928752	0.989694
Vascular CAFs	TP53BP1	0.0438375	0.929183	0.999737
CD36+ CAFs	ELF2	0.0302976	0.929187	0.993795
Granulocytes_NIBAN1_TXNIPhi	AC092164.1	0.0467863	0.92876	0.962077
CD4+ Tfh	SLC30A6	0.0314561	0.928742	0.968627
CD4+ Stressed	AMD1	0.0226965	0.928746	0.961478
STS Mesenchymal-like Contactin+	TAZ	0.0432276	0.928896	0.979716
STS Proangiogenic	ERMAP	0.0856159	0.928901	0.999994
STS Mesenchymal-like Contactin+	DOCK11	0.0512279	0.928902	0.979716
CD8+ Stressed	AL357079.1	0.0337625	0.928755	0.970252
STS CTA high	TMEM160	0.0837248	0.92891	0.98551
STS Immunomodulatory	LINC01315	0.140161	0.92891	0.999998
CD8+ Exhausted	TMEM107	0.0268638	0.928775	0.956484
CD8+ ISG	HEMK1	0.0306519	0.928776	0.969224
CD4+ Tfh	TMEM44	0.037142	0.928777	0.968627
STS Myofibroblastic	ETV4	0.0844144	0.928927	0.998979
Mastocytes	MBIP	0.0301384	0.928802	0.987547
CD8+ Exhausted	PYCR2	0.0280786	0.928782	0.956484
STS Mesenchymal-like Contactin+	ZNF160	0.0415041	0.928934	0.979716
STS CTA high	LPIN1	0.0531864	0.928942	0.98551
NK cells CD56 low	ERCC3	0.0227139	0.928795	0.982497
CD8+ Early Activation	ZFAND2B	0.0226831	0.928805	0.96824
STS Myofibroblastic	TNFRSF14-AS1	0.0921101	0.928953	0.998979
STS Immunomodulatory	OVCH1	0.099101	0.928955	0.999998
CD8+ Exhausted	STX6	0.0269305	0.92881	0.956484
CD8+ Stressed	MGST2	0.030135	0.928824	0.970252
Matrix CAFs	EPB41L4A-AS1	0.0374598	0.929274	0.999515
STS CTA high	PRPF4B	0.035258	0.928972	0.98551
CD8+ Exhausted	TMEM175	0.0303826	0.928826	0.956484
CD4+ Th17	ATG12	0.0213022	0.928844	0.97199
Inflammatory Monocytes	RPL22	0.031009	0.928865	0.968571
STS Mesenchymal-like Undiff.	AC022210.2	0.0768699	0.928994	0.981631
Matrix CAFs	SPATA1	0.0717489	0.929296	0.999515
CD36+ CAFs	RASA1	0.0440001	0.929301	0.99384
STS CTA high	SLITRK4	0.158376	0.929006	0.98551
STS Immunomodulatory	PKD1	0.0282286	0.92901	0.999998
Monocytes EREG+	PHRF1	0.0265627	0.928883	0.989694
CD8+ GZMK+ Tm	TMEM107	0.0227396	0.928866	0.96311
CD8+ Stressed	MSL3	0.0204976	0.928869	0.970252
STS CTA high	MAF	0.0766882	0.929017	0.98551
STS Proangiogenic	CENPI	0.149512	0.929019	0.999994
Tip Endothelial Cells	SPIRE1	0.0353267	0.929246	0.997167
Mastocytes	AC016575.1	0.0453381	0.928904	0.987547
NK cells CD56 low	NT5C2	0.034096	0.928907	0.982497
CD4+ Th17	GCNT4	0.0327318	0.928911	0.97199
STS Proangiogenic	BX284668.6	0.10635	0.929065	0.999994
STS Immunomodulatory	SC5D	0.0533572	0.929069	0.999998
STS Mesenchymal-like Undiff.	GRK2	0.0198062	0.929081	0.981631
CD4+ Activated	AC090617.4	0.0356179	0.928937	0.978044
DCs CD1c+	MBOAT7	0.0338545	0.928965	0.986662
CD8+ Activated	C1QBP	0.0250864	0.928947	0.96235
STS Mesenchymal-like Undiff.	NR3C2	0.0864104	0.929096	0.981631
JAK2_high_STS	IPCEF1	0.470804	0.929097	0.999869
Proinflammatory PMNs	ROR1	0.0518815	0.928971	0.96831
STS Mesenchymal-like Contactin+	MIEF1	0.0340651	0.929101	0.979716
Mastocytes	LINC00641	0.0303989	0.928976	0.987547
STS CTA high	RHOU	0.117112	0.92911	0.98551
STS Myofibroblastic	ARFGAP1	0.0318024	0.929124	0.998979
CD4+ Tregs	PPP1R3D	0.0247828	0.928978	0.97003
CD36+ CAFs	WDR70	0.0459008	0.92943	0.99384
STS Immunomodulatory	GGA3	0.0264886	0.929129	0.999998
Pericytes	AIDA	0.0402997	0.929353	0.99256
NK cells CD56 low	SLC27A1	0.0257474	0.928986	0.982497
NA	SMARCA4	0.0229419	0.929007	0.957265
STS CTA high	AL691432.2	0.0734194	0.929139	0.98551
JAK2_high_STS	SLC46A1	0.242618	0.929142	0.999869
STS Myofibroblastic	RASSF1	0.0235915	0.929145	0.998979
Tip Endothelial Cells	UBE2B	0.0392994	0.929371	0.997167
STS Epithelial-like	SNW1	0.0162784	0.929149	0.96419
CD8+ Stressed	GFM1	0.0194607	0.929002	0.970258
Mastocytes	DDX3Y	0.0457821	0.929032	0.987547
STS Mesenchymal-like Undiff.	ZNF592	0.021727	0.929161	0.981631
CD8+ GZMK+ Tm	RNGTT	0.0261854	0.929018	0.963173
Capillary Venous Endothelial Cells	RHOD	0.0435802	0.929387	0.960278
M2 APOC1+ APOE+	CCDC146	0.0346413	0.929045	0.971423
NA	HAUS3	0.0372839	0.929054	0.957265
DCs AREG+	FAU	0.0278851	0.929059	0.975687
CD4+ Stressed	EPS8L2	0.0278179	0.929041	0.961718
STS Mesenchymal-like Contactin+	OXTR	0.172501	0.929189	0.979716
DCs AREG+	IDE	0.029424	0.929064	0.975687
Pericytes	ADAMTS9-AS2	0.0784801	0.929413	0.99256
STS Myofibroblastic	ADAMTS17	0.0806182	0.929198	0.998979
NK cells CD56 low	RAB4B	0.0227953	0.929051	0.982497
STS Immunomodulatory	PPP1R15A	0.0441801	0.929203	0.999998
NK cells CD56 low	TACC1	0.023123	0.929061	0.982497
STS CTA high	ZNF169	0.101049	0.929211	0.98551
Monocytes EREG+	USP13	0.0426094	0.929086	0.989701
STS Mesenchymal-like Undiff.	SPC25	0.0791612	0.929214	0.981631
Capillary Venous Endothelial Cells	AL691403.1	0.107632	0.929443	0.960278
Proinflammatory PMNs	CTPS2	0.0345045	0.929098	0.96838
STS Proangiogenic	MTO1	0.0569592	0.929241	0.999994
STS Immunomodulatory	CD3D	0.110751	0.929243	0.999998
DCs CD1c+	ANP32E	0.0245291	0.929119	0.986662
STS Mesenchymal-like Undiff.	MEIS1	0.0311693	0.929252	0.981631
STS Mesenchymal-like Contactin+	IKBIP	0.0332873	0.929252	0.979716
CD8+ ISG	NOP58	0.0203124	0.929112	0.969375
Pericytes	ANGPT2	0.0556686	0.92949	0.99256
Pericytes	SPHK1	0.0604158	0.929491	0.99256
Pericytes	ABHD15-AS1	0.116111	0.929492	0.99256
NA	TANC2	0.0441211	0.929145	0.957265
CD4+ Tn	SMARCA4	0.0192225	0.929124	0.971087
DCs CD1c+	LIN37	0.0281642	0.929147	0.986662
NA	ZNF37A	0.0284614	0.929152	0.957265
STS Immunomodulatory	CAND2	0.083217	0.929282	0.999998
CD4+ Tregs	NATD1	0.0290751	0.929135	0.97003
STS Mesenchymal-like Contactin+	LINC00520	0.149602	0.929296	0.979716
STS CTA high	CDC40	0.0419128	0.929298	0.98551
STS Epithelial-like	RNF112	0.0797885	0.929313	0.96419
NK cells CD56 low	EIF4A2	0.0226627	0.929168	0.982497
M2 APOC1+ APOE+	RRAD	0.0369177	0.92919	0.971512
DCs CD1c+	ZFP91	0.0238825	0.929193	0.986662
Pericytes	NBPF11	0.0470465	0.929549	0.99256
Vascular CAFs	NBN	0.0442578	0.929628	0.999737
STS Mesenchymal-like Contactin+	NDP	0.162345	0.92933	0.979716
M2 TREM2+ SPP1+	MYLIP	0.0328786	0.929207	0.968118
STS Mesenchymal-like Contactin+	ZNF451	0.0312444	0.929337	0.979716
NK cells CD56 low	LPAR1	0.0379728	0.929197	0.982497
STS Proangiogenic	DAP	0.059632	0.929344	0.999994
Mastocytes	LINC02641	0.0452273	0.929218	0.987547
Immunoregulatroy PMNs	FNTB	0.0271518	0.929224	0.958503
STS Immunomodulatory	DCHS1	0.0495081	0.929355	0.999998
CD4+ Tfh	STRIP1	0.0256693	0.929212	0.968803
STS Immunomodulatory	TMEM199	0.0267031	0.929362	0.999998
CD4+ Th17	NCOA5	0.02453	0.929216	0.972086
Matrix CAFs	MAP1S	0.0427621	0.929672	0.999528
CD4+ Stressed	PPP1R3B	0.0319881	0.929226	0.961778
Inflammatory Monocytes	TMEM258	0.024114	0.929252	0.968617
STS Immunomodulatory	NME9	0.073809	0.929379	0.999998
DCs AREG+	NONO	0.0224151	0.929256	0.975733
M2 TREM2+ SPP1+	CACFD1	0.042428	0.92926	0.968118
Inflammatory Monocytes	MTRF1L	0.0249147	0.929261	0.968617
Arterial Endothelial Cells	VPS50	0.0453472	0.929608	0.999833
CD4+ T memory	ZXDB	0.0316693	0.929245	0.979961
CD36+ CAFs	THOC3	0.0450329	0.929692	0.99384
Matrix CAFs	SPATA2L	0.0420603	0.929693	0.999528
STS Mesenchymal-like ECM Remodeling	TRIM34	0.046933	0.929396	0.984971
CD4+ Tfh	MPC2	0.0236356	0.929251	0.968803
Immunoregulatroy PMNs	CUBN	0.0466216	0.929275	0.958503
CD4+ Tfh	ZNF583	0.036813	0.929264	0.968803
Tip Endothelial Cells	YWHAE	0.0246747	0.929647	0.997167
DCs CD1c+	C6orf136	0.0382644	0.929301	0.986662
STS CTA high	RBM27	0.0338604	0.929441	0.98551
Vascular CAFs	CEP192	0.039588	0.929743	0.999737
CD4+ Th17	MOB3A	0.0229227	0.929299	0.972086
Arterial Endothelial Cells	LAMTOR4	0.0264906	0.929673	0.999833
STS Proangiogenic	C9orf16	0.0747467	0.929454	0.999994
Arterial Endothelial Cells	AFF4	0.0258839	0.929677	0.999833
Matrix CAFs	RPL18A	0.022941	0.92976	0.999528
Capillary Venous Endothelial Cells	INVS	0.0456608	0.929686	0.96033
STS Myofibroblastic	DCTN3	0.0444898	0.929467	0.998979
STS Mesenchymal-like ECM Remodeling	CHST14	0.0258937	0.92947	0.984971
NK cells CD56 low	AC016747.1	0.0363634	0.929325	0.982497
CD8+ Stressed	TFRC	0.0234232	0.929326	0.970463
JAK2_high_STS	COL21A1	0.387489	0.929474	0.999869
STS Immunomodulatory	PCDHB16	0.0679967	0.929475	0.999998
Arterial Endothelial Cells	FOS	0.056968	0.929699	0.999833
Pericytes	ADO	0.0411463	0.929701	0.99256
CD8+ Activated	ZBTB20	0.0359323	0.929339	0.962615
CD8+ ISG	ATMIN	0.0256137	0.929339	0.9695
STS Proangiogenic	GLIS2	0.0661412	0.929486	0.999994
STS Immunomodulatory	VPS18	0.0443397	0.929487	0.999998
STS Epithelial-like	NOL4L	0.047625	0.929487	0.96419
Granulocytes_NIBAN1_TXNIPhi	HAVCR1	0.0601372	0.929363	0.962579
CD4+ Tregs	MRPS31	0.020853	0.929346	0.97003
CD4+ Th17	UBASH3A	0.0254243	0.929347	0.972086
STS Proangiogenic	NIBAN1	0.0742953	0.929507	0.999994
STS Proangiogenic	INO80-AS1	0.107657	0.929527	0.999994
CD4+ Tn	RSPRY1	0.0204701	0.929382	0.971204
CD36+ CAFs	RCN1	0.0249042	0.929831	0.99384
STS Immunomodulatory	DEDD2	0.02615	0.929534	0.999998
NA	NHS	0.0457338	0.929409	0.95747
CD4+ Tregs	ZNF581	0.0249751	0.929389	0.97003
STS Proangiogenic	SNU13	0.0515897	0.929541	0.999994
JAK2_high_STS	AC021054.1	0.248429	0.92955	0.999869
STS Myofibroblastic	PTBP2	0.0304119	0.929556	0.998979
Arterial Endothelial Cells	SUMO3	0.0275957	0.92979	0.999833
STS Mesenchymal-like Contactin+	MAP3K3	0.0352808	0.929581	0.979716
Inflammatory Monocytes	AL450384.2	0.0398607	0.929455	0.968617
Macro SELENOP+ SLC40A1+	NDST2	0.0280818	0.929468	0.960983
Capillary Venous Endothelial Cells	PSME2	0.0265737	0.929817	0.960395
Pericytes	GPD2	0.0472248	0.92982	0.99256
Inflammatory Monocytes	L3MBTL3	0.0271771	0.929474	0.968617
DCs AREG+	ZNF623	0.036684	0.929483	0.975733
Pericytes	ZNF24	0.0394918	0.929832	0.99256
Inflammatory Monocytes	ABCG1	0.0333009	0.929492	0.968617
Pericytes	S100A9	0.120581	0.929841	0.99256
Mastocytes	OSBPL8	0.026366	0.929501	0.987547
NK cells CD56 low	MT-CO3	0.022715	0.929485	0.982497
STS Mesenchymal-like Contactin+	BNIP1	0.0462475	0.929641	0.979716
STS Proangiogenic	EIF3D	0.0477312	0.929643	0.999994
STS Immunomodulatory	MCTP2	0.127866	0.929646	0.999998
M2 TREM2+ SPP1+	ZBTB8OS	0.0232911	0.92953	0.968275
JAK2_high_STS	NANOS1	0.443089	0.929657	0.999869
Pericytes	SNX25	0.0530855	0.929883	0.99256
DCs AREG+	ALDH1A2	0.0731538	0.929537	0.975733
NA	ARHGAP15	0.0547255	0.929544	0.957549
STS Immunomodulatory	EFTUD2	0.0279529	0.929676	0.999998
STS Proangiogenic	TTBK2	0.0572164	0.929677	0.999994
STS Immunomodulatory	XRRA1	0.0314301	0.929678	0.999998
Matrix CAFs	DAGLB	0.0640919	0.92998	0.999528
STS Proangiogenic	RBM42	0.0631833	0.929688	0.999994
STS CTA high	GTF2H4	0.0622166	0.929693	0.985581
CD8+ ISG	TMX1	0.0230833	0.929553	0.9695
Immunoregulatroy PMNs	TNFSF13B	0.0321158	0.929574	0.958728
Tip Endothelial Cells	SYN3	0.0944315	0.929922	0.997167
Tip Endothelial Cells	STMN3	0.0514812	0.929923	0.997167
DCs AREG+	CD276	0.034365	0.92958	0.975733
Vascular CAFs	RRAGA	0.0242234	0.93001	0.999737
CD4+ Tregs	AC105429.1	0.0354133	0.929567	0.97003
STS Mesenchymal-like ECM Remodeling	GLI2	0.0570039	0.929715	0.985029
STS Proangiogenic	GPRC5D-AS1	0.169691	0.929724	0.999994
M2 TREM2+ SPP1+	IGHM	0.0627825	0.9296	0.968286
Monocytes EREG+	SLC38A2	0.0231106	0.929601	0.989903
STS Mesenchymal-like ECM Remodeling	FOXC1	0.0455975	0.929734	0.985029
CD8+ ISG	MGST2	0.0359934	0.929589	0.9695
Matrix CAFs	CHD2	0.0409345	0.930035	0.999528
STS CTA high	CDH3	0.116887	0.92974	0.985581
CD4+ Tfh	FCMR	0.028458	0.929598	0.968841
DCs AREG+	GOSR2	0.0286935	0.92962	0.975733
Inflammatory Monocytes	SNHG32	0.0265613	0.929624	0.968617
JAK2_high_STS	AC008543.1	0.431849	0.929754	0.999869
Inflammatory Monocytes	TTC17	0.0216512	0.92963	0.968617
NK cells CD56 low	FAM241B	0.0337005	0.929613	0.98255
CD8+ ISG	LAMA2	0.0397769	0.929614	0.9695
CD4+ Tn	RGS16	0.0313577	0.929617	0.971337
STS Immunomodulatory	NIPBL-DT	0.0484261	0.929763	0.999998
STS Epithelial-like	PGPEP1	0.0292618	0.929772	0.964427
CD36+ CAFs	MBD1	0.0337191	0.930072	0.99384
CD8+ Early Activation	CDC42BPA	0.0330776	0.92963	0.968521
DCs AREG+	AIF1	0.0356848	0.929658	0.975733
JAK2_high_STS	ZBTB39	0.402635	0.929784	0.999869
CD4+ Tfh	CALML4	0.0314947	0.929641	0.968841
Granulocytes_NIBAN1_TXNIPhi	RETREG2	0.0269212	0.929662	0.962748
CD4+ Tfh	DCTN1	0.0246775	0.929646	0.968841
CD4+ Tn	AC067817.2	0.0337409	0.929652	0.971337
CD4+ Th17	TMEM120A	0.0240936	0.929653	0.97234
JAK2_high_STS	GSTM2	0.505622	0.929809	0.999869
CD4+ Stressed	TSTD3	0.0269827	0.929664	0.962167
CD4+ Activated	AC009139.2	0.0398327	0.929667	0.978272
STS Proangiogenic	ELP5	0.0688636	0.929813	0.999994
Tip Endothelial Cells	DNAJC3	0.0208171	0.930034	0.997167
M2 TREM2+ SPP1+	SCML1	0.0274015	0.929698	0.968327
DCs CD1c+	KCTD9	0.0275828	0.929701	0.986776
Granulocytes_NIBAN1_TXNIPhi	MRPL9	0.0312533	0.929702	0.962748
STS Mesenchymal-like Contactin+	ACOT11	0.111502	0.929839	0.979716
JAK2_high_STS	LINC01411	0.433905	0.929848	0.999869
CD8+ ISG	SENP2	0.0255031	0.929704	0.969528
CD4+ Tregs	LRRC58	0.0233396	0.929707	0.970062
NA	LRRC28	0.0341812	0.92973	0.957559
STS Myofibroblastic	SOSTDC1	0.113073	0.929856	0.998979
STS Mesenchymal-like Contactin+	TRIM71	0.123323	0.929858	0.979716
CD4+ Tfh	EPHA1-AS1	0.0310226	0.929722	0.968841
STS CTA high	EIF1B-AS1	0.13224	0.929879	0.98562
STS Immunomodulatory	IL12RB2	0.0833371	0.92988	0.999998
CD4+ Tfh	ACVR1	0.034261	0.92974	0.968841
DCs CD1c+	SRCAP	0.0253149	0.929762	0.986776
NK cells CD56 low	SAP30BP	0.0196133	0.929742	0.98255
Tip Endothelial Cells	AP1B1	0.0331236	0.930112	0.997167
CD4+ Activated	AL157786.1	0.0268246	0.929764	0.978307
NK cells CD56 high	AC103591.3	0.039884	0.929767	0.970319
M2 TREM2+ SPP1+	LINC02416	0.0447292	0.929796	0.968367
Arterial Endothelial Cells	CTSL	0.0380799	0.930149	0.999833
STS CTA high	THAP11	0.0535386	0.929948	0.98562
STS Myofibroblastic	CLASP1	0.0347974	0.92995	0.998979
STS Proangiogenic	TMEM268	0.0633298	0.929951	0.999994
STS Immunomodulatory	AGA	0.034713	0.929951	0.999998
CD4+ Th17	AC068888.1	0.0336102	0.929817	0.97243
DCs CD1c+	ORC4	0.0271492	0.929842	0.986776
CD36+ CAFs	UHRF1	0.0554063	0.930269	0.99384
STS Epithelial-like	FREM1	0.0966051	0.929972	0.964519
Tip Endothelial Cells	RPAP2	0.0372454	0.930199	0.997167
CD36+ CAFs	XKR6	0.093045	0.930278	0.99384
STS Proangiogenic	TBCD	0.0570228	0.929983	0.999994
CD4+ Tn	TSPAN4	0.0337287	0.929838	0.971384
CD4+ Stressed	TP53I13	0.0237635	0.929849	0.96218
CD8+ GZMK+ Tm	CENPP	0.0362167	0.92985	0.963771
NK cells CD56 low	KIAA0408	0.0389887	0.929851	0.98255
DCs AREG+	INO80E	0.0315296	0.929879	0.975843
M2 TREM2+ SPP1+	HNRNPA3	0.0213174	0.929891	0.968404
CD8+ Exhausted	LUM	0.0555809	0.929879	0.956847
CD4+ Tn	TTC14	0.0212404	0.929888	0.971384
CD4+ Stressed	TFDP2	0.0323145	0.929889	0.96218
Pericytes	RBM17	0.0374587	0.930254	0.99256
Mastocytes	LINC02104	0.0444132	0.92991	0.987547
CD36+ CAFs	OSTC	0.0211854	0.930334	0.99384
JAK2_high_STS	UVSSA	0.167578	0.930041	0.999869
NK cells CD56 low	AP001341.1	0.0369418	0.9299	0.98255
JAK2_high_STS	ARHGDIB	0.360636	0.930053	0.999869
STS Myofibroblastic	COLQ	0.0644283	0.930055	0.998979
STS CTA high	C18orf32	0.0422189	0.930064	0.985682
Vascular CAFs	OLA1	0.0259824	0.930362	0.999737
NK cells CD56 low	WRNIP1	0.024521	0.929923	0.98255
STS Mesenchymal-like Contactin+	SNTB2	0.0316104	0.930071	0.979716
Tip Endothelial Cells	AL592183.1	0.058681	0.930291	0.997167
STS Proangiogenic	IPCEF1	0.139924	0.930072	0.999994
Immunoregulatroy PMNs	LINC01353	0.0402195	0.929948	0.95882
CD4+ Stressed	KLHL25	0.0338963	0.929931	0.96218
CD4+ Tfh	SNHG22	0.0361193	0.929937	0.968841
JAK2_high_STS	AL139384.1	0.441245	0.930088	0.999869
STS Myofibroblastic	AC010528.1	0.0910633	0.930089	0.998979
CD8+ Exhausted	AL137779.2	0.0409121	0.929945	0.956847
Capillary Venous Endothelial Cells	AP001442.1	0.0739467	0.93031	0.960692
CD8+ Exhausted	IFT88	0.0269979	0.929947	0.956847
Mastocytes	SYNPO	0.0438798	0.929973	0.987547
CD4+ Activated	SPDL1	0.0265482	0.929964	0.978449
STS Immunomodulatory	MTMR2	0.0265134	0.930113	0.999998
STS Mesenchymal-like Undiff.	LMO3	0.119366	0.930115	0.981631
Monocytes EREG+	BAIAP2-DT	0.0329431	0.929998	0.990036
STS Proangiogenic	ZNF528	0.0791863	0.930125	0.999994
STS Mesenchymal-like Contactin+	CWC15	0.0369506	0.930128	0.979716
STS Proangiogenic	POLH	0.074397	0.930129	0.999994
Arterial Endothelial Cells	AL035681.1	0.0565982	0.930351	0.999833
CD8+ Exhausted	THAP2	0.0259196	0.929996	0.956847
STS Myofibroblastic	LRRC75A	0.0551861	0.930147	0.998979
STS Immunomodulatory	CSRP2	0.0608462	0.930147	0.999998
CD4+ Tn	CYP1B1	0.0533863	0.930003	0.971437
CD36+ CAFs	M6PR	0.0287718	0.93045	0.99384
STS Mesenchymal-like Contactin+	CIZ1	0.0345196	0.930158	0.979716
M2 APOC1+ APOE+	NEDD4L	0.0331325	0.930052	0.971975
CD8+ ISG	TBC1D23	0.0259095	0.930032	0.969621
STS Mesenchymal-like Contactin+	ZNF24	0.02743	0.930183	0.979716
Pericytes	UCHL5	0.031466	0.930404	0.99256
Macro SELENOP+ SLC40A1+	FAM118A	0.0331445	0.930063	0.961538
CD8+ ISG	TNFSF8	0.0345932	0.930044	0.969621
NK cells CD56 high	PRKCQ	0.0303328	0.930045	0.970478
Monocytes EREG+	FANCI	0.0373543	0.930065	0.990036
Vascular CAFs	LINC02259	0.0807727	0.930493	0.999737
Vascular CAFs	SLC8A2	0.0807727	0.930493	0.999737
CD4+ Tregs	AP003307.1	0.029976	0.930057	0.970295
Inflammatory Monocytes	SNRPC	0.0269914	0.930078	0.968956
DCs AREG+	CKS1B	0.0341995	0.930084	0.97585
STS Myofibroblastic	SLC25A12	0.0268045	0.930215	0.998979
STS Immunomodulatory	CMAS	0.0215282	0.930217	0.999998
Monocytes EREG+	HOXB7	0.0407964	0.930093	0.990036
JAK2_high_STS	TRNAU1AP	0.0618755	0.930222	0.999869
CD8+ GZMK+ Tm	EIF2AK1	0.0205258	0.930077	0.963905
CD36+ CAFs	CHKB-DT	0.063875	0.93052	0.99384
STS Epithelial-like	ZNF623	0.0247387	0.930229	0.964633
STS Immunomodulatory	ARRB1	0.0329293	0.930236	0.999998
M2 APOC1+ APOE+	ACTR10	0.0217977	0.930112	0.971975
CD8+ Exhausted	UBE2Q1	0.026575	0.930094	0.956883
STS Epithelial-like	MSX2	0.0691254	0.930249	0.964633
NK cells CD56 high	NEU3	0.0228255	0.930106	0.970478
Tip Endothelial Cells	SNRPC	0.0359434	0.93047	0.997167
Monocytes EREG+	NFIC	0.0256397	0.930133	0.990036
Matrix CAFs	CMPK2	0.0513902	0.93056	0.999545
CD4+ Activated	VPS26C	0.0212766	0.930128	0.978478
Granulocytes_NIBAN1_TXNIPhi	HSPA1A	0.0473967	0.930149	0.963044
CD4+ Th17	AC006504.5	0.0259251	0.930135	0.972514
STS CTA high	PTPRG-AS1	0.097693	0.93028	0.985746
CD4+ Stressed	RBM12B	0.0248018	0.930138	0.962264
JAK2_high_STS	MAST1	0.403489	0.930288	0.999869
Granulocytes_NIBAN1_TXNIPhi	ADAMDEC1	0.049283	0.930165	0.963044
STS Immunomodulatory	GMCL1	0.0206542	0.930291	0.999998
STS Proangiogenic	C18orf32	0.0483497	0.930297	0.999994
DCs AREG+	RSBN1	0.026233	0.930178	0.97585
CD8+ Activated	HIST1H1B	0.0401296	0.930161	0.963336
DCs CD1c+	FBXO34	0.0346715	0.930183	0.986946
Monocytes EREG+	AC008124.1	0.0375105	0.930185	0.990036
NK cells CD56 high	DDX50	0.0218534	0.930169	0.970478
STS Proangiogenic	AC019117.1	0.170582	0.930317	0.999994
STS Immunomodulatory	AFF1	0.0332373	0.930324	0.999998
STS Myofibroblastic	TMED5	0.0195083	0.930325	0.998979
CD4+ Th17	KAT6B	0.0234334	0.930189	0.972514
Vascular CAFs	SIRT5	0.0288426	0.930631	0.999737
STS Mesenchymal-like ECM Remodeling	KANSL1	0.0324645	0.930347	0.985498
M2 APOC1+ APOE+	ARHGAP24	0.0363498	0.930227	0.971975
Pericytes	HERC5	0.0443457	0.930574	0.99256
JAK2_high_STS	MIR497HG	0.416655	0.930356	0.999869
NK cells CD56 low	FAM111A	0.0226383	0.930213	0.982696
CD4+ Th17	COA6	0.022012	0.930214	0.972514
CD8+ Stressed	SLC9A6	0.0258611	0.930214	0.970991
CD4+ Activated	PYGL	0.0329634	0.930218	0.978478
NA	DIP2A	0.026184	0.930248	0.958032
Arterial Endothelial Cells	BLCAP	0.0425861	0.930595	0.999833
STS Proangiogenic	SLFNL1	0.099915	0.930379	0.999994
CD4+ Tfh	KLHL20	0.0284344	0.930242	0.969026
M2 TREM2+ SPP1+	CFAP58	0.0488764	0.930267	0.968446
STS Myofibroblastic	RABGGTA	0.0374658	0.930398	0.998979
JAK2_high_STS	TMCC1-AS1	0.317559	0.93041	0.999869
M2 TREM2+ SPP1+	ICAM1	0.0321118	0.930286	0.968446
Matrix CAFs	PCNX3	0.0389435	0.930707	0.999545
STS Immunomodulatory	AC011389.1	0.118401	0.930414	0.999998
Mastocytes	MNS1	0.0397096	0.93029	0.987547
Macro SELENOP+ SLC40A1+	FKBP5	0.0458836	0.930302	0.961677
Mastocytes	CRTC1	0.0324829	0.930303	0.987547
Immunoregulatroy PMNs	MTCH1	0.0219953	0.930311	0.958927
STS Immunomodulatory	POLR2J2	0.095425	0.930439	0.999998
CD36+ CAFs	TRADD	0.0396261	0.930742	0.99384
Tip Endothelial Cells	USP28	0.0374748	0.930665	0.997167
CD4+ Activated	AC068631.1	0.0346117	0.930309	0.978478
DCs CD1c+	NDFIP1	0.0207413	0.930333	0.986953
STS CTA high	AC025419.1	0.11008	0.930459	0.985784
STS Proangiogenic	IQCD	0.122592	0.930461	0.999994
CD4+ Activated	GALM	0.0264085	0.930317	0.978478
STS Mesenchymal-like Contactin+	BUB3	0.0451096	0.930463	0.979727
CD4+ T memory	AC245140.2	0.0332002	0.930321	0.980552
CD4+ Th17	METTL17	0.0216134	0.930331	0.972514
STS CTA high	SKAP2	0.155986	0.930482	0.985784
CD4+ Tregs	SLC10A7	0.0256407	0.93034	0.970524
Mastocytes	AL138916.1	0.0453215	0.930361	0.987547
STS Myofibroblastic	AC124947.1	0.0846968	0.930494	0.998979
CD8+ Activated	HNRNPH2	0.0228424	0.930362	0.963413
STS Mesenchymal-like Contactin+	KLC2	0.0494588	0.930514	0.979727
Tip Endothelial Cells	LINC02649	0.10302	0.930735	0.997167
CD4+ T memory	HP1BP3	0.0173874	0.930378	0.980552
Macro SELENOP+ SLC40A1+	NSMAF	0.0305137	0.930399	0.961702
Arterial Endothelial Cells	GCAT	0.0451048	0.930748	0.999833
Matrix CAFs	PIGV	0.0656983	0.930829	0.999545
Proinflammatory PMNs	TMEM167B	0.0269626	0.930411	0.96944
JAK2_high_STS	ORC6	0.277341	0.930536	0.999869
CD4+ Activated	FAM184B	0.0339672	0.930396	0.978478
CD36+ CAFs	SH2D3C	0.0482703	0.930838	0.99384
STS Immunomodulatory	PRKCB	0.118332	0.930544	0.999998
DCs AREG+	TUFM	0.0273738	0.93043	0.97585
NK cells CD56 low	APOBEC3C	0.0259293	0.930412	0.982726
NA	N4BP2	0.0326667	0.930437	0.958166
STS CTA high	ARHGAP5	0.0506269	0.930578	0.985803
CD8+ ISG	SMARCE1	0.0236928	0.930436	0.969897
CD8+ ISG	PDXK	0.0240081	0.930441	0.969897
JAK2_high_STS	PCBP3	0.686753	0.93059	0.999869
STS Mesenchymal-like Contactin+	NDUFA12	0.0412883	0.93059	0.979727
JAK2_high_STS	SPIRE2	0.451616	0.930596	0.999869
Tip Endothelial Cells	NOP16	0.0332848	0.930822	0.997167
CD4+ Tfh	UBXN2B	0.0257116	0.930462	0.969188
Vascular CAFs	ZNF451-AS1	0.0947563	0.930913	0.999737
STS Mesenchymal-like Undiff.	SH2D4B	0.070641	0.93062	0.981969
Matrix CAFs	LTBR	0.0318206	0.930918	0.999545
Monocytes EREG+	PSKH1	0.0327907	0.930502	0.990144
CD8+ Early Activation	UBQLN1	0.0207715	0.930483	0.969078
STS Proangiogenic	FLOT1	0.0515886	0.93063	0.999994
Monocytes EREG+	PDE3A	0.0487712	0.930507	0.990144
Tip Endothelial Cells	CSGALNACT2	0.0372097	0.930851	0.997167
STS Immunomodulatory	INO80-AS1	0.0705886	0.930637	0.999998
Capillary Venous Endothelial Cells	SPART	0.0285148	0.930859	0.961118
Vascular CAFs	AC020916.1	0.0427335	0.930942	0.999737
DCs AREG+	TMEM252-DT	0.0503843	0.930528	0.97585
STS CTA high	PHB	0.0620705	0.93066	0.985829
Monocytes EREG+	DSTYK	0.0279101	0.93054	0.990144
Proinflammatory PMNs	AL080317.2	0.0437973	0.93055	0.969523
Tip Endothelial Cells	TSPAN31	0.0423919	0.930893	0.997167
Mastocytes	MYL5	0.0369651	0.930552	0.987547
STS Immunomodulatory	SLAMF7	0.0917152	0.93068	0.999998
CD4+ Tn	MVK	0.0298761	0.93054	0.971851
CD8+ Stressed	EFEMP1	0.040271	0.930543	0.971201
STS Myofibroblastic	MAP4K2	0.0385148	0.930693	0.998979
CD8+ ISG	PRR5L	0.0304586	0.930549	0.969944
STS Mesenchymal-like Contactin+	AC012358.3	0.0565785	0.930698	0.979727
Mastocytes	ELOA-AS1	0.0361058	0.930575	0.987547
Arterial Endothelial Cells	AL390728.5	0.0690628	0.930921	0.999833
STS Mesenchymal-like Undiff.	MPHOSPH10	0.0203718	0.930707	0.981969
JAK2_high_STS	AP000943.2	0.427993	0.930707	0.999869
STS Mesenchymal-like Contactin+	FZD3	0.150589	0.930707	0.979727
Granulocytes_NIBAN1_TXNIPhi	FAM222B	0.0356808	0.930584	0.963298
DCs CD1c+	ZNF599	0.041651	0.930586	0.987052
Granulocytes_NIBAN1_TXNIPhi	RBM19	0.0295817	0.930587	0.963298
M2 TREM2+ SPP1+	RMI1	0.0303759	0.93059	0.9687
Monocytes EREG+	INTS8	0.0282164	0.930592	0.990144
CD4+ Th17	ZNF430	0.0208873	0.930582	0.972627
NK cells CD56 high	QTRT2	0.0219895	0.930588	0.970721
M2 APOC1+ APOE+	TKT	0.0256717	0.930611	0.972314
Immunoregulatroy PMNs	MORC2	0.0280228	0.930641	0.958993
Macro SELENOP+ SLC40A1+	LSM2	0.0256755	0.930647	0.961776
NK cells CD56 low	SPARC	0.0500117	0.930637	0.982892
STS Proangiogenic	UBQLN1	0.047985	0.930782	0.999994
JAK2_high_STS	AP000525.1	0.492351	0.930787	0.999869
CD4+ T memory	PADI4	0.0307689	0.93065	0.980552
CD4+ Tn	CCDC168	0.0390633	0.930655	0.971851
STS Proangiogenic	AL358472.2	0.112565	0.930815	0.999994
M2 TREM2+ SPP1+	C11orf1	0.0292086	0.930692	0.968718
DCs AREG+	NR2C2AP	0.0371145	0.930696	0.97585
CD4+ Activated	KIF15	0.0474564	0.93068	0.978525
Granulocytes_NIBAN1_TXNIPhi	NAE1	0.0314863	0.930704	0.96334
DCs AREG+	AC135050.6	0.0353482	0.930708	0.97585
NK cells CD56 high	ZHX3	0.027954	0.930689	0.970721
Matrix CAFs	WDR25	0.033405	0.93113	0.999545
DCs AREG+	UBXN11	0.0278665	0.930713	0.97585
Macro SELENOP+ SLC40A1+	RASSF1	0.0233925	0.930725	0.961777
Tip Endothelial Cells	RABGGTB	0.0392524	0.931068	0.997167
STS Mesenchymal-like ECM Remodeling	AMPD2	0.0253128	0.930856	0.985733
Monocytes EREG+	RGS5	0.0472523	0.930743	0.990152
STS Myofibroblastic	HMGB3	0.0397885	0.930869	0.998979
Granulocytes_NIBAN1_TXNIPhi	KREMEN1	0.0505262	0.930746	0.96334
CD4+ Stressed	EMP3	0.0221409	0.930735	0.962683
NK cells CD56 high	DNAJB4	0.0248879	0.930741	0.970721
STS Mesenchymal-like Undiff.	CCL2	0.0637306	0.930885	0.981969
STS Mesenchymal-like Undiff.	PCDHGA8	0.0891103	0.930887	0.981969
STS Immunomodulatory	WDR48	0.0184702	0.930888	0.999998
Macro SELENOP+ SLC40A1+	KLC1	0.0206382	0.930765	0.961777
STS Immunomodulatory	RCVRN	0.0825761	0.930889	0.999998
Matrix CAFs	AUTS2	0.0576816	0.931183	0.999545
STS Myofibroblastic	DCAF16	0.0253131	0.930893	0.998979
CD8+ Early Activation	SGK3	0.0247549	0.930752	0.969279
STS Myofibroblastic	ZNF429	0.0321482	0.930898	0.998979
Tip Endothelial Cells	FHDC1	0.0685848	0.931116	0.997167
STS Mesenchymal-like ECM Remodeling	CLHC1	0.0351098	0.9309	0.985733
NK cells CD56 low	PLCD1	0.029585	0.930764	0.982892
M2 APOC1+ APOE+	AC010186.3	0.0406935	0.930784	0.972409
STS Myofibroblastic	TRMT6	0.0285807	0.930922	0.998979
CD8+ Exhausted	TMEM184B	0.030119	0.930781	0.957396
Mastocytes	SYDE1	0.0439257	0.930803	0.987547
Arterial Endothelial Cells	CLVS1	0.0964736	0.931143	0.999833
CD8+ ISG	HAUS6	0.0233073	0.930793	0.970075
DCs AREG+	SESN1	0.0314902	0.930815	0.97585
Pericytes	CDC23	0.0422063	0.931166	0.99256
DCs AREG+	PTER	0.0289795	0.930827	0.97585
STS Immunomodulatory	CLN8	0.0249282	0.930959	0.999998
STS CTA high	MID2	0.103666	0.930963	0.985987
Arterial Endothelial Cells	DDX60L	0.0435174	0.931189	0.999833
CD4+ Tregs	AP4S1	0.0251253	0.930834	0.970906
Vascular CAFs	RIMS2	0.0883035	0.931276	0.999737
Mastocytes	SPACA3	0.0446751	0.930861	0.987547
STS Mesenchymal-like Undiff.	TLE2	0.0790523	0.93099	0.981969
Pericytes	PFN1	0.0243119	0.931211	0.99256
JAK2_high_STS	DPH1	0.30542	0.930996	0.999869
CD4+ Stressed	ERLEC1	0.0220511	0.930859	0.962683
STS Immunomodulatory	HS1BP3	0.0934994	0.931003	0.999998
CD8+ Stressed	TNFRSF14	0.023221	0.930867	0.971406
CD4+ Activated	ARRDC3	0.0241547	0.930871	0.978592
Pericytes	AL391422.4	0.0530207	0.931231	0.99256
Monocytes EREG+	NASP	0.0256872	0.930897	0.990152
Capillary Venous Endothelial Cells	NXPE3	0.0284035	0.931237	0.961367
DCs CD1c+	SIGLEC7	0.0274418	0.930903	0.987163
STS CTA high	NOC4L	0.0608229	0.931029	0.985987
JAK2_high_STS	LMLN	0.133025	0.931036	0.999869
Monocytes EREG+	CHPT1	0.0296652	0.930917	0.990152
JAK2_high_STS	AC025682.1	0.427799	0.931051	0.999869
DCs CD1c+	KCTD20	0.0248477	0.930932	0.987163
STS Epithelial-like	ADAM12	0.0611888	0.931056	0.965122
Pericytes	ZNF570	0.0392228	0.931279	0.99256
STS Mesenchymal-like ECM Remodeling	PCID2	0.0261677	0.931065	0.985808
Inflammatory Monocytes	PPP1R18	0.0249246	0.930946	0.96938
Matrix CAFs	ZNF829	0.0656892	0.931372	0.999545
Arterial Endothelial Cells	C15orf40	0.0410521	0.931297	0.999833
CD8+ Stressed	FMNL1	0.0197556	0.930942	0.971417
Tip Endothelial Cells	AC084198.2	0.0736351	0.931301	0.997167
CD36+ CAFs	LACTB2	0.0331102	0.931379	0.99406
STS Proangiogenic	RDH5	0.0792824	0.931092	0.999994
Tip Endothelial Cells	COLEC11	0.0681912	0.931308	0.997167
STS Proangiogenic	MTRF1L	0.0547472	0.931095	0.999994
Monocytes EREG+	AC069549.1	0.0468299	0.930972	0.990152
STS Mesenchymal-like Undiff.	C12orf40	0.0769535	0.931096	0.981969
STS Mesenchymal-like Contactin+	RYK	0.0346219	0.931107	0.979727
Granulocytes_NIBAN1_TXNIPhi	ERI2	0.0452683	0.930989	0.963492
STS Epithelial-like	CAPN10	0.0348567	0.931113	0.965122
STS Mesenchymal-like Undiff.	ZBTB5	0.0332867	0.931117	0.981969
STS Myofibroblastic	PLCD4	0.0640682	0.931119	0.998979
NK cells CD56 low	MLEC	0.0200414	0.930977	0.983009
CD4+ Activated	ZNF484	0.0224718	0.93098	0.978638
STS Proangiogenic	SNRPB	0.0605682	0.931133	0.999994
Granulocytes_NIBAN1_TXNIPhi	SORCS2	0.0599967	0.93101	0.963492
STS Proangiogenic	HAAO	0.0824762	0.931136	0.999994
NA	GMDS-DT	0.0377737	0.931023	0.958431
CD4+ T memory	PIK3R4	0.0244824	0.931003	0.980552
Monocytes EREG+	FLOT1	0.026216	0.931024	0.990152
Monocytes EREG+	FAM160B1	0.0263194	0.931024	0.990152
NK cells CD56 low	CFAP70	0.0307679	0.931008	0.983009
JAK2_high_STS	NPHP1	0.163589	0.931154	0.999869
Matrix CAFs	DLGAP1	0.125498	0.931452	0.999545
CD4+ Tfh	SOX2-OT	0.0304938	0.931021	0.969519
CD4+ Tfh	LDB2	0.0376693	0.931034	0.969519
STS Proangiogenic	GLIS3	0.114477	0.931188	0.999994
STS Myofibroblastic	RHCE	0.0618895	0.931193	0.998979
STS Mesenchymal-like ECM Remodeling	RITA1	0.0388634	0.931197	0.985808
Matrix CAFs	HIST1H1D	0.0700851	0.931498	0.999545
NK cells CD56 high	RACK1	0.0217594	0.931066	0.970881
Tip Endothelial Cells	RBM3	0.0304737	0.931424	0.997167
JAK2_high_STS	MROH6	0.210067	0.93121	0.999869
STS Immunomodulatory	MMP25	0.0795459	0.93121	0.999998
NK cells CD56 low	MYL6	0.0222257	0.931068	0.983009
Pericytes	SLC37A3	0.0435877	0.931427	0.99256
Immunoregulatroy PMNs	SHB	0.0329997	0.93109	0.959218
CD36+ CAFs	FBXO34	0.0418844	0.931506	0.99406
STS Immunomodulatory	ZNF775	0.0346265	0.931215	0.999998
STS Immunomodulatory	RABL3	0.0226462	0.931218	0.999998
STS Proangiogenic	RSPH9	0.102787	0.931222	0.999994
Immunoregulatroy PMNs	LMBRD2	0.0260057	0.931106	0.959218
Vascular CAFs	ABALON	0.083228	0.931521	0.999737
STS Proangiogenic	ZNF169	0.0962356	0.931235	0.999994
Tip Endothelial Cells	AHDC1	0.0355612	0.931454	0.997167
CD4+ Stressed	DZANK1	0.0288869	0.9311	0.962706
Granulocytes_NIBAN1_TXNIPhi	RBM27	0.0237922	0.93112	0.963545
CD4+ T memory	WAPL	0.0226224	0.931106	0.980552
Arterial Endothelial Cells	AL035071.2	0.107273	0.93147	0.999833
STS Myofibroblastic	GNG4	0.0894121	0.931259	0.998979
JAK2_high_STS	SLC43A2	0.395938	0.931262	0.999869
CD4+ T memory	PKD1L3	0.0285366	0.931119	0.980552
Arterial Endothelial Cells	MIR4458HG	0.0446888	0.931478	0.999833
Mastocytes	UNC119B	0.0411964	0.93114	0.987547
DCs AREG+	CPM	0.0454334	0.931142	0.975944
CD4+ T memory	CFAP100	0.0312152	0.931125	0.980552
Tip Endothelial Cells	INTS6	0.0475421	0.931488	0.997167
Monocytes EREG+	VEGFC	0.0429363	0.931158	0.990153
Immunoregulatroy PMNs	MMP25	0.0497843	0.931167	0.959221
CD36+ CAFs	GTF2I	0.0251775	0.931592	0.99406
Tip Endothelial Cells	AC108488.1	0.0387756	0.931518	0.997167
CD8+ Stressed	AC007533.1	0.0313851	0.931162	0.97151
Mastocytes	LBP	0.0439678	0.931191	0.987547
CD8+ GZMK+ Tm	ZNF682	0.0212627	0.931172	0.964679
DCs CD1c+	ZNF561	0.0297351	0.931194	0.987192
STS Mesenchymal-like ECM Remodeling	NOTCH1	0.083354	0.931326	0.985808
CD4+ Th17	SLC35F5	0.0224296	0.931189	0.973077
M2 TREM2+ SPP1+	CDYL	0.025825	0.931211	0.969011
JAK2_high_STS	GLIPR1L2	0.262521	0.931335	0.999869
DCs AREG+	ZGPAT	0.0223769	0.931212	0.975944
CD8+ Activated	TUBE1	0.0205398	0.931193	0.963693
STS Immunomodulatory	WFIKKN1	0.0794069	0.931337	0.999998
DCs CD1c+	CBY1	0.0357174	0.931219	0.987192
Pericytes	SLC25A19	0.0389115	0.931557	0.99256
CD8+ GZMK+ Tm	SLC35A1	0.0241501	0.931208	0.964679
Proinflammatory PMNs	PHKA2	0.0291686	0.931229	0.970106
Immunoregulatroy PMNs	ABHD18	0.0265073	0.931233	0.959228
NK cells CD56 high	IFITM10	0.0326371	0.931217	0.970888
Pericytes	SRSF7	0.0403907	0.931575	0.99256
Monocytes EREG+	AC005332.4	0.0344952	0.931239	0.990153
CD8+ Stressed	UXS1	0.0211946	0.931222	0.97151
STS Proangiogenic	CEMIP2	0.0927839	0.931371	0.999994
DCs AREG+	DELE1	0.0251501	0.931252	0.975944
JAK2_high_STS	ABCC9	0.682328	0.931378	0.999869
CD4+ T memory	SLC25A53	0.022713	0.931236	0.980563
STS Epithelial-like	IDNK	0.0584787	0.931379	0.965281
DCs AREG+	MAD2L1BP	0.0324362	0.931257	0.975944
STS Mesenchymal-like ECM Remodeling	HS1BP3	0.0874368	0.931384	0.985808
Mastocytes	SLIT2	0.0472551	0.931272	0.987547
CD8+ Activated	KTN1	0.0183222	0.931252	0.963693
STS Immunomodulatory	TRIM59	0.0451175	0.931397	0.999998
M2 APOC1+ APOE+	ECHDC3	0.0378668	0.931283	0.972559
Proinflammatory PMNs	CPAMD8	0.0445996	0.931287	0.970106
Mastocytes	SLC10A1	0.0485772	0.931288	0.987547
STS Myofibroblastic	AL513327.1	0.0932292	0.931412	0.998979
JAK2_high_STS	B3GNT5	0.307907	0.931412	0.999869
Mastocytes	PDPN	0.0361805	0.931293	0.987547
CD36+ CAFs	LINC02802	0.044136	0.931715	0.99406
DCs AREG+	BTNL8	0.0618944	0.931301	0.975944
CD8+ Exhausted	ELOF1	0.0244841	0.931283	0.957719
CD8+ GZMK+ Tm	CPEB3	0.0324721	0.931285	0.964679
STS Immunomodulatory	ZNF385A	0.0465349	0.931428	0.999998
DCs AREG+	LILRB4	0.0316912	0.931313	0.975944
JAK2_high_STS	AL354892.1	0.361312	0.931436	0.999869
CD8+ GZMK+ Tm	CLPX	0.020305	0.931294	0.964679
CD8+ Early Activation	NR5A2	0.0379853	0.931301	0.969664
CD4+ Tfh	AC026470.2	0.0353945	0.931302	0.969732
STS Immunomodulatory	TAF6	0.0202663	0.931446	0.999998
CD8+ Activated	LAMTOR1	0.0233892	0.931313	0.963693
STS Immunomodulatory	FAM199X	0.020995	0.931469	0.999998
CD4+ Tregs	AL139089.1	0.0328293	0.93133	0.971177
STS Myofibroblastic	ARPC2	0.0272049	0.931478	0.998979
CD4+ T memory	ASCC1	0.0229269	0.931342	0.980563
STS Mesenchymal-like Contactin+	DDX23	0.0332341	0.931486	0.979731
CD4+ Tn	IQCD	0.0335909	0.931358	0.972118
M2 APOC1+ APOE+	LINC00909	0.026109	0.931381	0.972559
CD8+ Stressed	ADAMTS2	0.0320765	0.931361	0.971589
Mastocytes	PDCD1	0.0436313	0.931382	0.987547
Inflammatory Monocytes	DEFB1	0.0433817	0.931393	0.969701
CD4+ T memory	FBXW7	0.0288482	0.931387	0.980563
Macro SELENOP+ SLC40A1+	PHLDA1	0.0317447	0.931419	0.962149
Inflammatory Monocytes	ATP6V0C	0.0287717	0.931432	0.969701
Tip Endothelial Cells	PCID2	0.0350168	0.931771	0.997167
M2 TREM2+ SPP1+	ZGRF1	0.0341796	0.931443	0.969058
CD8+ ISG	PPP3R1	0.0294728	0.93143	0.970529
STS Mesenchymal-like ECM Remodeling	RPUSD4	0.0236892	0.931579	0.985903
Matrix CAFs	KDM3A	0.0396471	0.931872	0.999545
CD8+ GZMK+ Tm	TRAF7	0.0210045	0.931441	0.964727
CD4+ Stressed	CARD11	0.0291751	0.931448	0.962899
CD4+ Th17	AL356356.1	0.0353313	0.931451	0.973083
STS Mesenchymal-like ECM Remodeling	ANKRD6	0.0690663	0.931597	0.985903
CD4+ T memory	BSG	0.0194205	0.931457	0.980563
CD4+ Activated	GOLPH3L	0.0245928	0.93146	0.978872
JAK2_high_STS	LINC02669	0.397485	0.931607	0.999869
Tip Endothelial Cells	TYW1B	0.0604441	0.931834	0.997167
CD4+ Tfh	SARNP	0.0210676	0.931482	0.969853
CD4+ Tn	RBMS3	0.0385516	0.931482	0.972182
CD36+ CAFs	SNX9	0.0349109	0.931918	0.99406
STS Mesenchymal-like Contactin+	ESS2	0.0452306	0.931632	0.979731
CD8+ Stressed	CYB561D2	0.0225969	0.931495	0.971596
Pericytes	IQGAP2	0.0911694	0.931856	0.99256
STS Mesenchymal-like ECM Remodeling	ITGA11	0.0655025	0.931645	0.985903
Monocytes EREG+	DGKG	0.0361133	0.931531	0.990153
M2 TREM2+ SPP1+	SEMA4B	0.0365717	0.931533	0.969058
STS Immunomodulatory	CFAP70	0.0903337	0.931655	0.999998
NK cells CD56 high	MON2	0.0284706	0.931514	0.970888
DCs CD1c+	AC092803.4	0.0392389	0.931535	0.987192
M2 TREM2+ SPP1+	EID3	0.0391311	0.931536	0.969058
NK cells CD56 high	ACAD11	0.0232024	0.931519	0.970888
Monocytes EREG+	ETV3	0.025833	0.931551	0.990153
Vascular CAFs	C12orf10	0.0352725	0.931972	0.999737
Pericytes	MRPS21	0.0396558	0.931899	0.99256
CD36+ CAFs	TRAF3IP1	0.0385217	0.931983	0.99406
CD4+ Tn	DMAC2	0.0229074	0.931553	0.972189
Matrix CAFs	ERCC2	0.0351265	0.93199	0.999545
Pericytes	AC112220.2	0.0515152	0.931914	0.99256
Immunoregulatroy PMNs	CDA	0.0457623	0.931584	0.959322
CD36+ CAFs	PHF12	0.0408837	0.931997	0.99406
NA	FADS3	0.0346409	0.931595	0.958777
STS Mesenchymal-like Contactin+	SHISA4	0.0669682	0.931722	0.979731
CD4+ T memory	TIAM2	0.0320414	0.931584	0.980628
STS Mesenchymal-like Contactin+	GBP2	0.0594895	0.931728	0.979731
JAK2_high_STS	C5orf66	0.38493	0.931729	0.999869
Inflammatory Monocytes	ZFYVE26	0.0261873	0.931612	0.969826
STS Epithelial-like	AL355001.2	0.048531	0.931747	0.965604
STS CTA high	CEP250	0.057248	0.931748	0.986072
STS Mesenchymal-like ECM Remodeling	ADAMTS9	0.0964859	0.93175	0.98593
STS Immunomodulatory	AC023051.1	0.10108	0.931756	0.999998
Monocytes EREG+	NFE2	0.0482009	0.931635	0.990153
CD8+ Activated	ZNF565	0.0305436	0.931625	0.963921
NK cells CD56 high	MUS81	0.0228928	0.931634	0.970941
Mastocytes	EMX2OS	0.0418463	0.931655	0.987547
STS Proangiogenic	CLIC2	0.139756	0.931778	0.999994
Immunoregulatroy PMNs	C2orf49	0.0267732	0.931658	0.959322
STS Mesenchymal-like ECM Remodeling	SCAND1	0.0271957	0.931785	0.98593
STS Proangiogenic	EEF2K	0.0688538	0.931787	0.999994
Matrix CAFs	SKP1	0.0258031	0.932089	0.999545
CD8+ Early Activation	FRS2	0.0327343	0.93166	0.969972
JAK2_high_STS	AF111167.1	0.3688	0.931802	0.999869
STS Myofibroblastic	RABGEF1	0.0460945	0.931804	0.998979
CD4+ Tfh	FARP1	0.0288884	0.931663	0.969975
STS Mesenchymal-like Undiff.	AC129803.1	0.0902231	0.931805	0.982267
M2 APOC1+ APOE+	MAGED1	0.0291739	0.931688	0.97274
Macro SELENOP+ SLC40A1+	UBR2	0.0256325	0.931691	0.962368
STS Immunomodulatory	FAM219B	0.0389741	0.931816	0.999998
CD4+ Th17	ICAM1	0.0246163	0.931677	0.973098
Arterial Endothelial Cells	AC107021.1	0.10512	0.932035	0.999833
STS Mesenchymal-like Undiff.	C12orf73	0.0218594	0.931825	0.982267
CD8+ GZMK+ Tm	L2HGDH	0.0239955	0.931691	0.964878
STS Mesenchymal-like Contactin+	PARP6	0.0301582	0.931839	0.979731
Proinflammatory PMNs	RSF1	0.0191271	0.931718	0.970307
M2 APOC1+ APOE+	SNX21	0.0383239	0.931733	0.97274
M2 TREM2+ SPP1+	INTS6-AS1	0.0365184	0.931733	0.96915
STS Proangiogenic	DHX9	0.0391746	0.931859	0.999994
CD4+ Th17	FBXL12	0.0216433	0.93172	0.973098
NK cells CD56 low	UBXN1	0.0244566	0.931722	0.983147
Pericytes	CCDC106	0.0403216	0.932079	0.99256
Immunoregulatroy PMNs	DCAF12	0.0267762	0.931749	0.959322
CD4+ T memory	AC109460.2	0.0249355	0.931731	0.980715
Monocytes EREG+	ZNF451-AS1	0.0460383	0.931752	0.990153
STS Immunomodulatory	ACSF2	0.0601611	0.931876	0.999998
NK cells CD56 low	CHM	0.0226262	0.931742	0.983147
Mastocytes	SHISA6	0.0454513	0.931777	0.987547
CD8+ GZMK+ Tm	UXS1	0.02104	0.931764	0.964878
Macro SELENOP+ SLC40A1+	PI4K2B	0.0256562	0.931795	0.962379
Granulocytes_NIBAN1_TXNIPhi	ARL6IP6	0.0248009	0.931799	0.963959
STS Epithelial-like	NKAPL	0.0658916	0.931923	0.965639
JAK2_high_STS	ALDH1A1	0.618843	0.931927	0.999869
JAK2_high_STS	IRX1	0.625948	0.931928	0.999869
Proinflammatory PMNs	SLIT3	0.0477457	0.931814	0.970326
Inflammatory Monocytes	SMG5	0.0327676	0.931818	0.969978
Macro SELENOP+ SLC40A1+	NDUFA1	0.0267253	0.931819	0.962379
CD8+ Activated	LXN	0.0212206	0.9318	0.96395
CD4+ Th17	ARHGAP35	0.0216804	0.9318	0.973113
STS Epithelial-like	LMO3	0.130385	0.931949	0.965639
Tip Endothelial Cells	IKZF2	0.0718625	0.932162	0.997167
CD4+ Tfh	ARHGEF9	0.0234511	0.931808	0.97006
CD8+ Early Activation	TTLL13P	0.0462886	0.93182	0.970072
CD8+ GZMK+ Tm	ATP6AP1	0.0200491	0.93182	0.964878
DCs AREG+	NUP42	0.0259092	0.931842	0.976221
CD8+ Activated	EXOSC8	0.0213548	0.931831	0.96395
STS Mesenchymal-like Undiff.	RASD1	0.068078	0.931976	0.982267
Immunoregulatroy PMNs	TGM2	0.0340974	0.931864	0.959322
NK cells CD56 low	ENG	0.0280117	0.931845	0.983147
STS Mesenchymal-like Undiff.	MAMLD1	0.0654187	0.931986	0.982267
CD4+ Stressed	FAM110A	0.0259125	0.931848	0.963074
Mastocytes	ZBED3-AS1	0.0322051	0.931871	0.987547
Arterial Endothelial Cells	MIA	0.0840186	0.932207	0.999833
STS Proangiogenic	MRE11	0.0526385	0.931997	0.999994
STS Proangiogenic	TMEM204	0.195456	0.931997	0.999994
STS Mesenchymal-like Contactin+	HPS3	0.037749	0.932002	0.979731
JAK2_high_STS	DAZAP1	0.0664762	0.932012	0.999869
CD4+ Stressed	KLF12	0.0366505	0.931872	0.963074
M2 APOC1+ APOE+	POLA1	0.0311954	0.931899	0.972773
STS Mesenchymal-like Undiff.	H2AFY	0.0256017	0.932022	0.982267
STS Mesenchymal-like Contactin+	SESTD1	0.0284753	0.932024	0.979731
Immunoregulatroy PMNs	ENC1	0.0283068	0.931909	0.959322
Immunoregulatroy PMNs	ASL	0.024372	0.931911	0.959322
CD8+ Stressed	RCOR1	0.0284596	0.931892	0.971943
STS Myofibroblastic	NSMCE2	0.0307446	0.932035	0.998979
CD8+ Activated	SELENOM	0.02501	0.931896	0.963952
CD8+ Exhausted	IMPDH1	0.0256257	0.931898	0.958091
Pericytes	ZNF384	0.0364713	0.932253	0.99256
Tip Endothelial Cells	MED13	0.0223855	0.932258	0.997167
Mastocytes	ZSCAN32	0.0345855	0.931928	0.987547
JAK2_high_STS	NR2F2-AS1	0.300447	0.932052	0.999869
STS Myofibroblastic	CMAS	0.020759	0.932053	0.998979
DCs AREG+	BTN3A1	0.0303379	0.931936	0.976257
STS Immunomodulatory	CENPU	0.0751822	0.932064	0.999998
Proinflammatory PMNs	PIK3C3	0.0307029	0.931944	0.970326
STS Mesenchymal-like Contactin+	KIF6	0.140939	0.932069	0.979731
STS CTA high	KIAA1143	0.0393126	0.932073	0.986072
JAK2_high_STS	DIRAS3	0.606695	0.932076	0.999869
M2 TREM2+ SPP1+	C4orf46	0.0351865	0.931958	0.969217
Macro SELENOP+ SLC40A1+	SIN3B	0.0233408	0.931959	0.962463
NK cells CD56 low	PSMG1	0.0245895	0.93194	0.983147
Proinflammatory PMNs	SNRNP35	0.024643	0.931965	0.970326
CD8+ GZMK+ Tm	MRPS14	0.0203488	0.931945	0.964878
STS Myofibroblastic	CASTOR2	0.0292383	0.932087	0.998979
STS Epithelial-like	ANKRD30BL	0.113313	0.93209	0.965727
STS Immunomodulatory	AATK	0.0520527	0.932092	0.999998
Vascular CAFs	NDUFS7	0.0280703	0.932381	0.999737
CD4+ Tregs	MVB12A	0.0238193	0.931955	0.971561
M2 TREM2+ SPP1+	NIPSNAP1	0.0326738	0.931976	0.969217
Monocytes EREG+	LINC01426	0.0428346	0.931983	0.990334
Granulocytes_NIBAN1_TXNIPhi	SCAMP2	0.0288168	0.931993	0.963959
Mastocytes	TIA1	0.0259624	0.931997	0.987547
STS Mesenchymal-like ECM Remodeling	ATP9B	0.0327569	0.932118	0.986221
Inflammatory Monocytes	ATG10	0.0248307	0.931998	0.970104
STS CTA high	AMD1	0.0532394	0.932121	0.986072
Arterial Endothelial Cells	USP5	0.0349197	0.932345	0.999833
Immunoregulatroy PMNs	RNLS	0.0298731	0.932012	0.959366
CD4+ Stressed	ZNF71	0.0313504	0.931996	0.963074
CD8+ GZMK+ Tm	FBXO48	0.0294144	0.931997	0.964878
STS Immunomodulatory	AC012568.1	0.0744259	0.932141	0.999998
CD4+ Tfh	LINC01163	0.0359298	0.932004	0.970131
Capillary Venous Endothelial Cells	OVCH1	0.0774172	0.932365	0.96214
NK cells CD56 low	ZNF678	0.0236348	0.932019	0.983147
Vascular CAFs	SAMD3	0.082332	0.932448	0.999737
Pericytes	AVPI1	0.0570635	0.932373	0.99256
STS Immunomodulatory	OAZ3	0.090855	0.932161	0.999998
STS Myofibroblastic	PRRX2	0.0619569	0.932165	0.998979
DCs CD1c+	EBF2	0.0406238	0.932049	0.987192
Arterial Endothelial Cells	COQ10A	0.0355046	0.932383	0.999833
Capillary Venous Endothelial Cells	ZNF790	0.025243	0.932395	0.96214
STS CTA high	ISOC1	0.0857142	0.932184	0.986072
STS Mesenchymal-like Undiff.	DNMT1	0.0301811	0.932185	0.982267
STS Mesenchymal-like ECM Remodeling	PAXIP1-AS1	0.0329438	0.932195	0.986242
STS Mesenchymal-like Contactin+	AL354861.2	0.0976392	0.932198	0.979806
STS Mesenchymal-like Undiff.	TNKS1BP1	0.0190788	0.932201	0.982267
M2 APOC1+ APOE+	AC083837.1	0.0469502	0.932086	0.972859
Pericytes	GSG1	0.116344	0.932423	0.99256
CD4+ Stressed	ZFYVE21	0.023967	0.932074	0.963088
Proinflammatory PMNs	STPG2	0.0483645	0.932102	0.970326
Proinflammatory PMNs	ZSCAN21	0.0366876	0.932109	0.970326
Macro SELENOP+ SLC40A1+	GPR180	0.0291125	0.932111	0.962498
CD4+ Tregs	ZNF589	0.0236816	0.932101	0.971561
STS Immunomodulatory	UBL5	0.0264738	0.932242	0.999998
Inflammatory Monocytes	AC078923.1	0.0408013	0.932122	0.970125
Tip Endothelial Cells	SETD1B	0.0287431	0.932456	0.997167
Vascular CAFs	GATA2	0.0845479	0.932535	0.999737
STS Epithelial-like	WARS	0.0393539	0.932257	0.965842
Monocytes EREG+	ANAPC5	0.0214673	0.932139	0.990371
CD8+ GZMK+ Tm	MYL9	0.043041	0.932124	0.964878
M2 TREM2+ SPP1+	MSH6	0.0274203	0.93215	0.969274
Tip Endothelial Cells	GTF2IRD2B	0.041588	0.932483	0.997167
Tip Endothelial Cells	PDE4D	0.0650147	0.932491	0.997167
CD4+ Tfh	NCBP2	0.0232001	0.93214	0.970192
DCs AREG+	ARMT1	0.0269832	0.932175	0.976325
Pericytes	AL445250.1	0.0780712	0.93251	0.99256
STS Immunomodulatory	PIWIL2	0.100893	0.932299	0.999998
STS Immunomodulatory	PSMA7	0.0343522	0.932299	0.999998
Matrix CAFs	CDK17	0.0463485	0.932587	0.999545
CD8+ Stressed	CCP110	0.020395	0.932166	0.972094
STS Immunomodulatory	SPARCL1	0.0971443	0.932322	0.999998
STS Mesenchymal-like Contactin+	MRPS34	0.045415	0.932325	0.97982
CD8+ GZMK+ Tm	IFNGR2	0.0273573	0.932186	0.964878
JAK2_high_STS	KCTD16	0.468198	0.932327	0.999869
CD4+ Tfh	DKK3	0.0358016	0.93219	0.970192
STS Myofibroblastic	BORCS8	0.0294703	0.932331	0.998979
STS Myofibroblastic	SGF29	0.0275112	0.932333	0.998979
CD8+ Exhausted	KLHL9	0.0265818	0.932193	0.95833
STS CTA high	ANAPC2	0.0583587	0.932339	0.986072
CD4+ Tregs	PNRC1	0.0258282	0.932203	0.971601
NK cells CD56 low	DOCK11	0.0222637	0.932205	0.983147
CD8+ ISG	KHDRBS3	0.0348111	0.932205	0.971138
STS Mesenchymal-like ECM Remodeling	DNAJA1	0.0338103	0.932353	0.98631
Arterial Endothelial Cells	MAN1B1	0.0323178	0.932569	0.999833
DCs CD1c+	RPN2	0.0240674	0.932238	0.987192
DCs AREG+	UBQLN4	0.0313095	0.932239	0.976325
STS Proangiogenic	AC027018.1	0.120677	0.932367	0.999994
STS Immunomodulatory	KIAA1549L	0.0836292	0.932374	0.999998
Arterial Endothelial Cells	OSBP2	0.0644981	0.932592	0.999833
JAK2_high_STS	TACR1	0.444601	0.932381	0.999869
Proinflammatory PMNs	AL138999.2	0.0475114	0.932264	0.970326
DCs CD1c+	SYCE1	0.0435138	0.932265	0.987192
Tip Endothelial Cells	COMTD1	0.0341068	0.932601	0.997167
STS Mesenchymal-like Contactin+	SMYD3	0.0619659	0.93239	0.979829
STS Myofibroblastic	MIGA1	0.0176475	0.932393	0.998979
CD4+ Th17	METTL6	0.0211699	0.932258	0.973325
STS Mesenchymal-like Undiff.	FBXL13	0.0480787	0.932401	0.982357
NA	CMPK2	0.0454529	0.932286	0.959164
Pericytes	AP002812.2	0.11141	0.932618	0.99256
NK cells CD56 high	UBAP2L	0.0182848	0.932277	0.971479
Immunoregulatroy PMNs	NACC1	0.0248925	0.932302	0.959511
NK cells CD56 low	EXOSC9	0.0225516	0.932284	0.983147
Pericytes	TEN1	0.0351237	0.932637	0.99256
CD8+ Early Activation	ZC3H7B	0.0249992	0.932287	0.97045
STS Mesenchymal-like ECM Remodeling	SEPTIN6	0.0348034	0.932431	0.98631
STS Immunomodulatory	NR3C2	0.0911739	0.932436	0.999998
NK cells CD56 low	THAP3	0.02218	0.932297	0.983147
STS Myofibroblastic	PLBD1-AS1	0.0663569	0.93244	0.998979
Mastocytes	EML6	0.0391031	0.932325	0.987547
STS Proangiogenic	THAP7	0.0571069	0.932446	0.999994
Pericytes	MYO18A	0.041547	0.93267	0.99256
CD4+ T memory	FAM228B	0.020741	0.932334	0.981001
CD4+ T memory	LMO7-AS1	0.0306178	0.932336	0.981001
STS Myofibroblastic	LENG9	0.0369456	0.932481	0.998979
NK cells CD56 low	KIAA1191	0.0229802	0.932349	0.983147
STS CTA high	AC079447.1	0.19959	0.93249	0.986072
M2 APOC1+ APOE+	FTX	0.0279692	0.93237	0.973031
Pericytes	FBRSL1	0.0348155	0.932706	0.99256
DCs AREG+	ATP5MC3	0.0281455	0.932374	0.976403
CD4+ Tn	EFEMP1	0.040006	0.93236	0.972564
CD4+ Activated	UNK	0.0224276	0.932361	0.979346
Mastocytes	DRD2	0.0434787	0.932382	0.987547
Vascular CAFs	NUDT17	0.0635006	0.932794	0.999737
DCs CD1c+	NISCH	0.0274675	0.932392	0.987192
STS Mesenchymal-like Contactin+	SNHG4	0.129254	0.932516	0.979879
Monocytes EREG+	AL078459.1	0.038112	0.932396	0.990419
CD8+ Early Activation	UNC13D	0.0209702	0.932379	0.970454
STS Mesenchymal-like Undiff.	CHST3	0.0381291	0.93253	0.982433
JAK2_high_STS	SIN3A	0.118124	0.932532	0.999869
STS CTA high	RAB15	0.124527	0.932533	0.986072
CD8+ ISG	AL441992.1	0.0285426	0.932394	0.971161
STS Immunomodulatory	GTF3C2	0.0218454	0.932537	0.999998
NA	ATIC	0.0365256	0.932421	0.959243
CD8+ ISG	CRK	0.0235316	0.932406	0.971161
Proinflammatory PMNs	SIAH1	0.0252331	0.932429	0.970326
STS Mesenchymal-like Contactin+	VCP	0.0460654	0.932552	0.979879
CD8+ ISG	AIMP1	0.0226986	0.932419	0.971161
STS Epithelial-like	ATG4A	0.0257113	0.93256	0.966062
NK cells CD56 low	NAALADL1	0.0267312	0.932424	0.983147
CD4+ Tregs	PDCD4	0.0213157	0.932424	0.971765
Immunoregulatroy PMNs	GALK2	0.0241328	0.932447	0.959511
Monocytes EREG+	KLHL22	0.0303612	0.932458	0.990419
STS Epithelial-like	NSRP1	0.0149425	0.932581	0.966062
NK cells CD56 low	ZNF224	0.0206199	0.932443	0.983147
JAK2_high_STS	AC005746.2	0.33162	0.932584	0.999869
JAK2_high_STS	SMCR5	0.361578	0.932585	0.999869
STS Mesenchymal-like Undiff.	LINC00393	0.0697095	0.93259	0.982436
CD4+ Th17	THAP1	0.0216274	0.932462	0.973405
Monocytes EREG+	RHEB	0.0221892	0.932488	0.990419
CD4+ Stressed	TMEM120B	0.0235843	0.932476	0.963284
M2 APOC1+ APOE+	MPP5	0.0262112	0.932504	0.973031
M2 APOC1+ APOE+	RASA1	0.0290449	0.932509	0.973031
JAK2_high_STS	C9orf147	0.431828	0.932637	0.999869
CD8+ GZMK+ Tm	SOAT1	0.0213651	0.932502	0.965103
CD36+ CAFs	WASL	0.0248921	0.932935	0.99406
Vascular CAFs	HERPUD1	0.0356015	0.932941	0.999737
CD4+ Stressed	CCDC102A	0.035406	0.932516	0.963284
STS Proangiogenic	FH	0.0510693	0.932662	0.999994
STS Myofibroblastic	CDK2	0.0432451	0.932664	0.998979
Arterial Endothelial Cells	RRP1	0.0301294	0.932875	0.999833
JAK2_high_STS	AC092120.3	0.372109	0.932667	0.999869
M2 APOC1+ APOE+	AL031727.2	0.0447436	0.932547	0.973031
JAK2_high_STS	SCCPDH	0.0770715	0.932677	0.999869
STS Proangiogenic	AC117944.1	0.0827369	0.932688	0.999994
NK cells CD56 low	ZNF24	0.0220351	0.93255	0.983147
STS Myofibroblastic	UFSP2	0.0211523	0.932692	0.998979
Granulocytes_NIBAN1_TXNIPhi	DLGAP4	0.0226105	0.932575	0.964196
NA	POLD3	0.0308191	0.93258	0.959346
Vascular CAFs	MXD1	0.0360767	0.933002	0.999737
DCs CD1c+	CSNK1D	0.0230613	0.932603	0.98727
Pericytes	FOSL1	0.0477912	0.93294	0.99256
Arterial Endothelial Cells	CLPTM1L	0.0362175	0.932947	0.999833
CD4+ Stressed	CNPPD1	0.0224137	0.9326	0.963304
CD8+ Activated	CNOT8	0.0180969	0.932607	0.96442
NK cells CD56 high	DTD1	0.0207165	0.932621	0.971637
M2 TREM2+ SPP1+	TOPORS	0.022332	0.932642	0.969585
Macro SELENOP+ SLC40A1+	ZFAT	0.030926	0.932647	0.962728
Proinflammatory PMNs	KCNQ3	0.0478796	0.932648	0.970326
Inflammatory Monocytes	SARNP	0.0240052	0.932652	0.970353
Tip Endothelial Cells	MBP	0.0586225	0.932987	0.997167
Vascular CAFs	SYNRG	0.0358799	0.933067	0.999737
STS Mesenchymal-like Contactin+	CDYL2	0.121549	0.932798	0.9799
CD8+ Early Activation	TWIST2	0.0488892	0.932659	0.970614
NA	S100A12	0.0748034	0.932681	0.959389
STS CTA high	PAICS	0.0576727	0.932803	0.986072
Macro SELENOP+ SLC40A1+	RO60	0.0211643	0.932687	0.962728
DCs AREG+	KIT	0.0657522	0.932694	0.976533
STS Immunomodulatory	AC087612.1	0.0875024	0.93282	0.999998
STS Mesenchymal-like Contactin+	NAT14	0.102189	0.932822	0.9799
CD4+ Activated	COL14A1	0.0346209	0.932688	0.979461
CD4+ T memory	ERCC6	0.021127	0.932688	0.981001
STS Proangiogenic	DEPDC1B	0.157753	0.932844	0.999994
Proinflammatory PMNs	AC025181.2	0.040004	0.932726	0.970326
CD36+ CAFs	BPTF	0.02257	0.933138	0.99406
M2 TREM2+ SPP1+	SVOPL	0.052863	0.932744	0.969585
STS CTA high	CLINT1	0.0315143	0.932865	0.986072
M2 TREM2+ SPP1+	IGFBP5	0.0553124	0.932748	0.969585
CD4+ Stressed	H6PD	0.0250654	0.932738	0.963381
STS Immunomodulatory	SH2D4A	0.0361427	0.932881	0.999998
CD4+ Th17	EML5	0.0334965	0.932742	0.973525
STS Mesenchymal-like Undiff.	AP3B2	0.0759925	0.932891	0.982442
Arterial Endothelial Cells	B3GNTL1	0.0448264	0.933107	0.999833
CD8+ ISG	CC2D1A	0.0279001	0.932758	0.971381
STS Mesenchymal-like Undiff.	TPGS1	0.050526	0.9329	0.982442
Proinflammatory PMNs	PML	0.0291022	0.932781	0.970326
CD4+ Tfh	CDC123	0.0205809	0.932776	0.970504
Arterial Endothelial Cells	NIT1	0.0385065	0.933126	0.999833
Proinflammatory PMNs	CEP192	0.0288329	0.932798	0.970326
M2 TREM2+ SPP1+	ITFG1	0.024247	0.932804	0.969585
STS Myofibroblastic	LRRC57	0.0225144	0.932927	0.998979
STS Immunomodulatory	LSG1	0.0190585	0.932927	0.999998
STS Immunomodulatory	THADA	0.0294792	0.932933	0.999998
STS CTA high	WAKMAR2	0.110651	0.932934	0.986072
CD8+ GZMK+ Tm	DDA1	0.0190944	0.932795	0.965236
STS Mesenchymal-like ECM Remodeling	ZNF143	0.0224987	0.932935	0.98654
Capillary Venous Endothelial Cells	MED14	0.0283938	0.933151	0.962502
Arterial Endothelial Cells	SURF4	0.0226043	0.93316	0.999833
DCs AREG+	S100P	0.0590952	0.932838	0.976533
CD36+ CAFs	CHD7	0.0322776	0.933243	0.99406
CD8+ GZMK+ Tm	ORC2	0.0221238	0.932821	0.965236
DCs CD1c+	BNIP3	0.0286775	0.932842	0.987294
Arterial Endothelial Cells	DDIT3	0.0433627	0.933174	0.999833
Inflammatory Monocytes	GCC2	0.026924	0.932855	0.970479
JAK2_high_STS	C11orf65	0.317888	0.932981	0.999869
STS Mesenchymal-like Undiff.	E2F6	0.0195641	0.932982	0.982442
STS Epithelial-like	ACOT11	0.0798202	0.932989	0.966368
DCs CD1c+	HADHB	0.0226678	0.932874	0.987294
STS Myofibroblastic	SNX31	0.0855791	0.932999	0.998979
Monocytes EREG+	UCHL1	0.0402184	0.932882	0.990583
STS Mesenchymal-like Undiff.	AF127577.2	0.0675999	0.933003	0.982442
Mastocytes	EFNB1	0.0378058	0.932885	0.987547
Proinflammatory PMNs	SP2-AS1	0.0414858	0.932886	0.970349
NK cells CD56 high	SEC62	0.0208008	0.932867	0.971761
Granulocytes_NIBAN1_TXNIPhi	CPNE3	0.0254248	0.932889	0.964338
Inflammatory Monocytes	STAU2	0.0271933	0.932893	0.970479
CD8+ ISG	NCF2	0.0383337	0.932887	0.971449
CD4+ Th17	VPS36	0.0207255	0.932891	0.973525
CD8+ Stressed	CNOT9	0.0203983	0.932893	0.972255
STS Myofibroblastic	PPFIA1	0.0195147	0.933037	0.998979
Matrix CAFs	DOCK1	0.037952	0.933328	0.999545
STS Myofibroblastic	TRAPPC4	0.0244866	0.933044	0.998979
STS Proangiogenic	ABR	0.0764291	0.933047	0.999994
M2 APOC1+ APOE+	EHMT1	0.0243379	0.932931	0.973284
CD4+ Tregs	RBIS	0.0242769	0.932916	0.971945
CD4+ T memory	DBP	0.0307228	0.932925	0.981001
STS Immunomodulatory	CYB5R4	0.0313893	0.93307	0.999998
DCs CD1c+	IGHG3	0.0558703	0.932952	0.987294
CD4+ T memory	FAH	0.0350594	0.932948	0.981001
CD4+ Activated	UPF3B	0.0213871	0.93295	0.979491
M2 APOC1+ APOE+	NQO2	0.0226564	0.932969	0.973284
CD4+ T memory	COQ10A	0.0211789	0.932957	0.981001
Mastocytes	CLEC6A	0.0428183	0.932983	0.987547
CD4+ T memory	TEFM	0.0210554	0.932966	0.981001
Arterial Endothelial Cells	AC016747.1	0.0407067	0.933317	0.999833
Immunoregulatroy PMNs	CTSA	0.0267445	0.932992	0.95989
STS Epithelial-like	VPS52	0.0200583	0.933122	0.966383
STS CTA high	XPA	0.0420329	0.933125	0.986072
Arterial Endothelial Cells	CCDC74A	0.0595871	0.933335	0.999833
Mastocytes	SLC7A2	0.0412664	0.93301	0.987547
DCs AREG+	BRD3	0.0272665	0.933019	0.976533
Arterial Endothelial Cells	KLHL2	0.0430463	0.933349	0.999833
STS Immunomodulatory	ALG6	0.0240293	0.93314	0.999998
STS Mesenchymal-like ECM Remodeling	AUTS2	0.0509679	0.933141	0.98659
M2 APOC1+ APOE+	RNF146	0.0272129	0.933029	0.973285
DCs AREG+	DNAJC27	0.0359974	0.93303	0.976533
DCs CD1c+	PGM3	0.0261314	0.933032	0.987294
STS CTA high	BCL7A	0.0550004	0.933154	0.986072
STS Epithelial-like	SLC35A1	0.0266423	0.933171	0.966383
NK cells CD56 high	C11orf58	0.0190582	0.933068	0.971873
NA	PLAGL2	0.0351764	0.933088	0.959748
CD4+ Tfh	WDR25	0.0284829	0.933069	0.970576
Monocytes EREG+	APC	0.0234765	0.93309	0.990737
Macro SELENOP+ SLC40A1+	EPM2A	0.026729	0.933092	0.963024
STS Immunomodulatory	TNS2	0.0371325	0.933214	0.999998
Tip Endothelial Cells	CD302	0.0393726	0.933427	0.997167
Proinflammatory PMNs	TJAP1	0.0321893	0.933102	0.970512
CD8+ Stressed	TMBIM4	0.0238853	0.933085	0.97232
CD36+ CAFs	UGDH-AS1	0.0642293	0.933511	0.99406
CD36+ CAFs	AC119674.1	0.0843647	0.933524	0.99406
CD36+ CAFs	CHMP1B	0.0421021	0.933539	0.99406
Arterial Endothelial Cells	CLDND1	0.03261	0.933471	0.999833
JAK2_high_STS	ZNF777	0.133469	0.933269	0.999869
STS Mesenchymal-like ECM Remodeling	BBS10	0.042813	0.933272	0.98659
STS Mesenchymal-like ECM Remodeling	TANGO6	0.0322226	0.933272	0.98659
STS CTA high	AC002070.1	0.121547	0.933273	0.986072
STS Proangiogenic	AC103923.1	0.105055	0.933275	0.999994
Inflammatory Monocytes	ZNF639	0.027924	0.933159	0.970509
STS Myofibroblastic	ZNF217	0.0165396	0.933279	0.998979
CD8+ Activated	CTBP1	0.0205693	0.933148	0.964788
Matrix CAFs	SLC37A4	0.036774	0.933582	0.999545
CD4+ Activated	ZMAT3	0.0236867	0.933167	0.979491
CD4+ Stressed	EFNA5	0.0364927	0.933168	0.963738
STS Myofibroblastic	CENPH	0.051552	0.933309	0.998979
JAK2_high_STS	AC012404.1	0.602018	0.933315	0.999869
Arterial Endothelial Cells	AC073343.2	0.0996778	0.933527	0.999833
STS Mesenchymal-like ECM Remodeling	PCNX4	0.0275682	0.933321	0.98659
Pericytes	CRAT	0.0394173	0.933535	0.99256
Tip Endothelial Cells	TAPT1-AS1	0.102999	0.933536	0.997167
CD4+ Tn	KLHL32	0.0320435	0.933193	0.973166
STS Mesenchymal-like Contactin+	SOX9	0.128036	0.933332	0.9799
STS Myofibroblastic	SRPRA	0.0190977	0.933333	0.998979
CD8+ Stressed	PBXIP1	0.0212438	0.933201	0.97232
DCs CD1c+	LDB2	0.0422648	0.933223	0.987294
NA	RPRD2	0.0275398	0.933226	0.95983
JAK2_high_STS	ANK1	0.489281	0.933346	0.999869
DCs CD1c+	ZNF646	0.0287536	0.933228	0.987294
CD4+ Stressed	JOSD2	0.0252504	0.93321	0.963738
DCs AREG+	PCED1B	0.0360334	0.933246	0.976627
M2 TREM2+ SPP1+	WEE1	0.0385389	0.93325	0.969987
CD4+ Th17	ARID3B	0.0264709	0.933237	0.973611
Vascular CAFs	P3H4	0.033769	0.933661	0.999737
Arterial Endothelial Cells	AR	0.0654647	0.93359	0.999833
CD4+ T memory	AC069213.1	0.0283323	0.933247	0.981001
CD8+ Early Activation	OBSCN	0.0245184	0.933263	0.970967
Vascular CAFs	RPTOR	0.0762503	0.933688	0.999737
STS Proangiogenic	CC2D2A	0.0708287	0.933406	0.999994
STS Mesenchymal-like ECM Remodeling	CASP7	0.0406969	0.93341	0.98659
STS Immunomodulatory	NOMO3	0.0717825	0.933419	0.999998
Monocytes EREG+	BATF2	0.0466012	0.933302	0.990898
Tip Endothelial Cells	NIPBL-DT	0.030391	0.933631	0.997167
CD4+ Stressed	MFSD9	0.031018	0.933286	0.963751
CD36+ CAFs	LINC00630	0.0562888	0.933715	0.994148
STS Myofibroblastic	P4HTM	0.0299197	0.933434	0.998979
Granulocytes_NIBAN1_TXNIPhi	ZNF587B	0.0378108	0.933316	0.964656
CD8+ Stressed	NUDT4	0.0216515	0.933301	0.97232
Matrix CAFs	DCAF6	0.0433747	0.933732	0.999545
STS Proangiogenic	H6PD	0.0761387	0.933453	0.999994
Matrix CAFs	PTCH1	0.0680106	0.933737	0.999545
CD8+ Early Activation	ALG11	0.0301509	0.933318	0.970967
STS CTA high	KIAA1191	0.037923	0.933456	0.986072
STS Immunomodulatory	EMC6	0.0333406	0.933459	0.999998
Vascular CAFs	COX10-AS1	0.0398772	0.933744	0.999737
Mastocytes	AC009309.1	0.0414158	0.933353	0.987547
Matrix CAFs	LONP1	0.0337892	0.933755	0.999545
JAK2_high_STS	SYDE2	0.48714	0.933485	0.999869
STS Immunomodulatory	AC024560.5	0.0519497	0.933486	0.999998
CD8+ Activated	AL162493.1	0.0296766	0.933353	0.964868
Macro SELENOP+ SLC40A1+	ITCH	0.027953	0.933372	0.963244
STS Myofibroblastic	RAD52	0.0488474	0.933493	0.998979
NK cells CD56 high	TBCC	0.0221571	0.933362	0.971873
CD8+ ISG	PEF1	0.0226642	0.933363	0.971811
STS Immunomodulatory	AL031599.1	0.0933733	0.933502	0.999998
CD4+ Activated	SHPK	0.0303144	0.933368	0.979491
Mastocytes	NEIL3	0.0432251	0.933391	0.987547
JAK2_high_STS	AL591895.1	0.214658	0.93352	0.999869
CD4+ Stressed	BISPR	0.0284195	0.933384	0.963787
NK cells CD56 high	RARS2	0.0200886	0.933389	0.971873
Arterial Endothelial Cells	SIPA1L1	0.0442119	0.933742	0.999833
Arterial Endothelial Cells	COG1	0.0385032	0.933743	0.999833
STS Mesenchymal-like ECM Remodeling	CWC15	0.0241975	0.933536	0.98659
Granulocytes_NIBAN1_TXNIPhi	CCDC50	0.0325884	0.933418	0.964701
Proinflammatory PMNs	AC020611.2	0.0493841	0.933422	0.970783
Macro SELENOP+ SLC40A1+	MIF	0.030322	0.933423	0.963244
NK cells CD56 high	TXNIP	0.0424772	0.933408	0.971873
STS Mesenchymal-like Undiff.	RPL12	0.0249396	0.933546	0.98276
Vascular CAFs	LSM2	0.0251975	0.933831	0.999737
M2 APOC1+ APOE+	SIGLEC12	0.0422933	0.933436	0.973523
STS CTA high	UHMK1	0.0398065	0.933555	0.986072
CD4+ Th17	NCK2	0.0247927	0.933417	0.973667
JAK2_high_STS	AL024474.2	0.424987	0.933555	0.999869
CD8+ Exhausted	TOR1B	0.0263559	0.933419	0.959461
STS Epithelial-like	PRR14	0.0226232	0.933559	0.966692
STS Mesenchymal-like Contactin+	CRTC3	0.0458508	0.933559	0.9799
CD36+ CAFs	RTL8C	0.0240012	0.933842	0.994197
Matrix CAFs	TMEM219	0.0312802	0.933844	0.999545
Monocytes EREG+	NEIL2	0.0354943	0.933447	0.990931
CD4+ T memory	MATN2	0.0342267	0.933429	0.981001
DCs CD1c+	CSRP2	0.0420784	0.933463	0.98745
STS Mesenchymal-like Undiff.	TSR3	0.0335569	0.933582	0.98276
CD4+ Tregs	SZRD1	0.020589	0.933447	0.972298
CD4+ T memory	SPI1	0.0352044	0.933456	0.981001
STS Mesenchymal-like Contactin+	TCEAL9	0.04539	0.933601	0.9799
CD8+ Stressed	DSCAML1	0.0293102	0.933466	0.97232
Tip Endothelial Cells	MIS18A	0.0357165	0.933819	0.997167
JAK2_high_STS	DDIT4L	0.352072	0.933613	0.999869
STS Myofibroblastic	AL354740.1	0.0301991	0.933617	0.998979
CD4+ T memory	SCAMP1-AS1	0.0221598	0.933479	0.981001
CD4+ T memory	POC1B	0.0225347	0.933481	0.981001
NK cells CD56 high	SLC27A5	0.0204101	0.933486	0.971873
CD8+ Exhausted	SART3	0.0229327	0.933488	0.959467
JAK2_high_STS	CBX4	0.108796	0.933632	0.999869
JAK2_high_STS	SLFN13	0.469713	0.933632	0.999869
JAK2_high_STS	AC069234.1	0.342702	0.933635	0.999869
STS CTA high	ZNF616	0.0562065	0.933642	0.986072
Mastocytes	C19orf71	0.0422631	0.933532	0.987547
Mastocytes	LINC01857	0.0370287	0.933533	0.987547
Matrix CAFs	ZMAT2	0.019782	0.933934	0.999545
STS CTA high	PDCD11	0.0629772	0.933653	0.986072
DCs AREG+	LINC02133	0.0474932	0.933534	0.976754
Mastocytes	EHMT2	0.0268096	0.933536	0.987547
Tip Endothelial Cells	RAPGEF2	0.0329642	0.933869	0.997167
Mastocytes	PHGDH	0.0436827	0.933554	0.987547
Matrix CAFs	SLC25A26	0.0284902	0.933965	0.999545
DCs AREG+	IGHG3	0.0597766	0.933566	0.976754
CD8+ Early Activation	FAM117A	0.0211093	0.933548	0.97114
STS Mesenchymal-like Contactin+	SIRT7	0.0435992	0.933688	0.9799
CD4+ Activated	HIST4H4	0.0267405	0.933553	0.979491
CD4+ Stressed	BECN1	0.019828	0.933558	0.963902
Monocytes EREG+	CALCOCO2	0.0246859	0.933583	0.990931
Macro SELENOP+ SLC40A1+	MARS	0.0261555	0.93359	0.963304
CD4+ Tfh	TOMM5	0.0244728	0.933572	0.97093
STS Immunomodulatory	TMEM82	0.0769822	0.933717	0.999998
STS Mesenchymal-like Undiff.	MT2A	0.0421292	0.933734	0.98286
Tip Endothelial Cells	OTUD6B	0.0370039	0.933944	0.997167
CD8+ Exhausted	TCP11L1	0.0307084	0.933604	0.959521
Arterial Endothelial Cells	PLIN2	0.0497658	0.933959	0.999833
Arterial Endothelial Cells	PDLIM3	0.0643382	0.933965	0.999833
JAK2_high_STS	DNAJC8	0.0555538	0.93376	0.999869
JAK2_high_STS	E2F1	0.241428	0.933761	0.999869
STS Immunomodulatory	FMN2	0.0874722	0.933762	0.999998
JAK2_high_STS	FAM13A-AS1	0.303039	0.933772	0.999869
Granulocytes_NIBAN1_TXNIPhi	PRR3	0.0351803	0.933665	0.964794
CD4+ Activated	AC007389.1	0.0339581	0.933653	0.979491
Capillary Venous Endothelial Cells	ARF4	0.0164762	0.934007	0.962697
Granulocytes_NIBAN1_TXNIPhi	LRBA	0.0343879	0.933685	0.964794
STS Immunomodulatory	LGALSL-DT	0.082674	0.933805	0.999998
CD8+ ISG	PIGN	0.0266665	0.933669	0.971997
CD4+ Tregs	DDX56	0.0206406	0.933669	0.972463
STS Mesenchymal-like Contactin+	MGME1	0.0468483	0.933807	0.9799
CD8+ Activated	EIF3E	0.0216564	0.933678	0.965139
CD36+ CAFs	AL135791.1	0.0540749	0.934097	0.994324
STS Proangiogenic	PTPN13	0.0799759	0.933817	0.999994
NK cells CD56 low	TMED2-DT	0.0318862	0.93368	0.983689
Capillary Venous Endothelial Cells	LMO2	0.0293898	0.934025	0.962697
JAK2_high_STS	LINC01579	0.572147	0.933819	0.999869
CD8+ GZMK+ Tm	CDKN2AIP	0.0196368	0.933682	0.966048
NK cells CD56 low	VPS52	0.0234977	0.933682	0.983689
Monocytes EREG+	CWC22	0.0245541	0.933703	0.990931
Proinflammatory PMNs	COPS7B	0.0327234	0.933707	0.970831
Vascular CAFs	CBR1	0.0249016	0.934111	0.999737
CD8+ Stressed	ZNF529-AS1	0.026164	0.933705	0.97232
STS CTA high	MMGT1	0.0364471	0.933852	0.986072
STS Mesenchymal-like Contactin+	TRIB3	0.0902704	0.933852	0.9799
STS Proangiogenic	PSMG3	0.0668226	0.933856	0.999994
JAK2_high_STS	ZNF727	0.49932	0.933863	0.999869
NK cells CD56 low	ZNF667-AS1	0.0387734	0.933729	0.983689
DCs CD1c+	NOB1	0.0267841	0.933759	0.987535
STS Mesenchymal-like ECM Remodeling	TRAK2	0.0191556	0.933881	0.986671
STS Immunomodulatory	LINC01563	0.0944944	0.933882	0.999998
STS Epithelial-like	CHAMP1	0.0341622	0.933887	0.966726
Mastocytes	HELZ2	0.0303294	0.933771	0.987547
STS Epithelial-like	GPSM1	0.0343427	0.933893	0.966726
JAK2_high_STS	AL049597.2	0.383497	0.933893	0.999869
JAK2_high_STS	MRPL20	0.0536137	0.933894	0.999869
STS Epithelial-like	NCALD	0.0607995	0.933895	0.966726
STS Proangiogenic	EIF2AK1	0.0501272	0.933897	0.999994
CD8+ Stressed	UTP14A	0.0207602	0.933762	0.97232
STS CTA high	TTPAL	0.0507169	0.9339	0.986072
CD8+ Stressed	WAC-AS1	0.0227067	0.933765	0.97232
Macro SELENOP+ SLC40A1+	POLR2I	0.0215603	0.933786	0.963437
DCs AREG+	KDM5C	0.0255638	0.933788	0.976754
STS Mesenchymal-like Contactin+	ALDH16A1	0.0443916	0.933916	0.9799
Capillary Venous Endothelial Cells	ANKRD29	0.0377239	0.934125	0.962697
STS Mesenchymal-like ECM Remodeling	S1PR2	0.0591759	0.933918	0.986671
JAK2_high_STS	RAB15	0.390855	0.933921	0.999869
Granulocytes_NIBAN1_TXNIPhi	ADAP1	0.0299128	0.933805	0.964857
STS Proangiogenic	AC009061.2	0.0718235	0.933927	0.999994
STS Immunomodulatory	AC010735.2	0.101742	0.933937	0.999998
STS Proangiogenic	LRPPRC	0.0418783	0.93395	0.999994
STS Immunomodulatory	LAMC2	0.0778235	0.933956	0.999998
Capillary Venous Endothelial Cells	FAM160A2	0.0282381	0.934167	0.962697
STS Immunomodulatory	LINC02541	0.0908938	0.933964	0.999998
Tip Endothelial Cells	TATDN1	0.0299889	0.934177	0.997167
Monocytes EREG+	ZFAND1	0.0274819	0.933854	0.990931
Inflammatory Monocytes	AC092652.1	0.0395661	0.933858	0.971018
CD4+ Activated	CEP85	0.0249411	0.933841	0.979491
Monocytes EREG+	BAG3	0.0357074	0.933863	0.990931
JAK2_high_STS	ASPHD2	0.235223	0.933982	0.999869
Pericytes	CIAPIN1	0.0328138	0.934191	0.99256
CD4+ Activated	SPHK1	0.033337	0.933847	0.979491
Arterial Endothelial Cells	TRIR	0.0240631	0.934195	0.999833
M2 TREM2+ SPP1+	ANKRD16	0.035513	0.933873	0.970391
M2 TREM2+ SPP1+	CLEC1A	0.0425674	0.933876	0.970391
STS Myofibroblastic	HOOK2	0.0402903	0.933995	0.998979
Vascular CAFs	MOSMO	0.0330163	0.934276	0.999737
M2 APOC1+ APOE+	CHST11	0.0364011	0.93388	0.973601
CD4+ Activated	LINC02193	0.0385625	0.933865	0.979491
Monocytes EREG+	PLSCR1	0.0253319	0.933886	0.990931
CD4+ Activated	ZNF574	0.0323755	0.933877	0.979491
JAK2_high_STS	ARHGAP1	0.0850326	0.934015	0.999869
M2 APOC1+ APOE+	ALG6	0.0292748	0.933899	0.973601
M2 APOC1+ APOE+	ZNF282	0.031252	0.933904	0.973601
STS CTA high	PHOSPHO2	0.07067	0.934022	0.986072
JAK2_high_STS	LRRC7	0.356007	0.934023	0.999869
Pericytes	TMEM161A	0.0416009	0.934235	0.99256
Monocytes EREG+	CNOT8	0.0238806	0.933919	0.990931
Arterial Endothelial Cells	ETNK1	0.0284882	0.934243	0.999833
CD8+ Stressed	MTHFD1	0.0231256	0.933906	0.97232
M2 APOC1+ APOE+	GOSR2	0.0258633	0.933928	0.973601
Arterial Endothelial Cells	PTRH1	0.0375074	0.934255	0.999833
CD8+ Activated	RPE	0.0217007	0.933912	0.965254
STS Mesenchymal-like ECM Remodeling	NAT9	0.0301657	0.934051	0.986744
CD8+ Stressed	TRAF3IP2	0.0239707	0.933916	0.97232
NA	VIPAS39	0.0346839	0.933942	0.960372
STS Epithelial-like	TMX4	0.0281031	0.93406	0.966838
CD4+ T memory	CELF2	0.021534	0.933925	0.981001
Immunoregulatroy PMNs	PRKRIP1	0.0217508	0.933955	0.96076
DCs AREG+	IL1RL1	0.0592085	0.933957	0.976754
STS Immunomodulatory	TAF10	0.020721	0.934076	0.999998
CD4+ Tregs	MAFG	0.0219759	0.933966	0.972706
STS CTA high	AL360227.1	0.114427	0.934117	0.986072
NA	LIPE-AS1	0.0380594	0.934008	0.960372
STS Mesenchymal-like Contactin+	APTX	0.0396022	0.93413	0.980038
STS CTA high	RALA	0.0456483	0.934136	0.986072
Inflammatory Monocytes	TATDN3	0.0246359	0.934025	0.971057
NA	AKAP13	0.0279882	0.934029	0.960372
Macro SELENOP+ SLC40A1+	MFN2	0.0247286	0.934031	0.963553
STS Mesenchymal-like ECM Remodeling	SIX1	0.0409336	0.934157	0.986744
STS Proangiogenic	PXDC1	0.0782491	0.934159	0.999994
Vascular CAFs	FAM222A-AS1	0.0764646	0.934439	0.999737
Inflammatory Monocytes	AL645568.1	0.0406275	0.934042	0.971057
CD4+ Stressed	MIS12	0.0220008	0.934034	0.964265
CD4+ Activated	BTBD11	0.0451902	0.934041	0.979491
STS Mesenchymal-like ECM Remodeling	MPP3	0.0895651	0.934181	0.986744
Arterial Endothelial Cells	CDH11	0.0569482	0.9344	0.999833
NK cells CD56 high	RNF6	0.0183934	0.93406	0.972258
STS CTA high	ADCY3	0.169031	0.934201	0.986072
M2 APOC1+ APOE+	SCAF11	0.0199658	0.934086	0.973704
STS CTA high	MMS22L	0.0630299	0.934204	0.986072
CD4+ T memory	NDRG2	0.0449633	0.934078	0.981001
CD4+ Activated	AL121658.1	0.0376	0.934082	0.979491
STS Epithelial-like	SMU1	0.0222343	0.934219	0.966944
Monocytes EREG+	ECHDC2	0.035009	0.93411	0.99094
Mastocytes	SLC38A10	0.0241096	0.934114	0.987706
NK cells CD56 high	HIRIP3	0.0218247	0.934097	0.972258
Inflammatory Monocytes	IMMT	0.0235997	0.934118	0.971061
Macro SELENOP+ SLC40A1+	SERPINB1	0.025445	0.934119	0.963553
STS CTA high	YIPF1	0.0399443	0.934241	0.986072
CD4+ Activated	CDC5L	0.0213718	0.934108	0.979491
STS Immunomodulatory	PENK	0.111182	0.934246	0.999998
NK cells CD56 high	WRAP53	0.0323216	0.934111	0.972258
CD4+ Stressed	WDTC1	0.0252025	0.934123	0.964265
CD8+ Exhausted	MAST4	0.0307979	0.934127	0.9598
CD4+ T memory	FZD7	0.0337563	0.93413	0.981001
CD36+ CAFs	SNHG5	0.0358884	0.934547	0.994406
DCs CD1c+	TRDMT1	0.032964	0.934157	0.987764
CD4+ Th17	RGS9	0.0217611	0.934141	0.974221
STS Immunomodulatory	LDOC1	0.10071	0.934282	0.999998
Inflammatory Monocytes	MIB2	0.0258062	0.934165	0.971061
Macro SELENOP+ SLC40A1+	PEX2	0.0217842	0.934169	0.963553
STS Proangiogenic	BCAS2	0.0464161	0.934288	0.999994
STS Mesenchymal-like Contactin+	RAB3GAP2	0.0383298	0.934296	0.980038
Vascular CAFs	LMNB1	0.0705391	0.934578	0.999737
CD4+ Stressed	SWAP70	0.0304789	0.934163	0.964265
M2 TREM2+ SPP1+	RPSA	0.0333313	0.934184	0.970546
CD8+ Stressed	RAB34	0.0333651	0.934167	0.97232
Vascular CAFs	WSB1	0.0405325	0.934586	0.999737
NK cells CD56 low	TNFAIP6	0.0254794	0.93418	0.983689
STS Mesenchymal-like Undiff.	MLLT3	0.0375095	0.934319	0.983113
STS Myofibroblastic	NUF2	0.0866742	0.934332	0.998979
CD4+ Tn	UCK2	0.0324185	0.934196	0.974012
M2 APOC1+ APOE+	RIPK3	0.0300336	0.934216	0.973735
CD8+ GZMK+ Tm	CSTF3	0.0173217	0.934197	0.966397
STS Mesenchymal-like Undiff.	AMFR	0.0183108	0.934336	0.983113
Matrix CAFs	PPP2R3C	0.0193981	0.934615	0.999545
CD4+ T memory	CERNA1	0.0271535	0.934203	0.981001
Matrix CAFs	ZNF107	0.0404977	0.934619	0.999545
M2 TREM2+ SPP1+	AS3MT	0.0408049	0.934228	0.970546
STS Proangiogenic	ZNF616	0.0537801	0.934366	0.999994
CD8+ Stressed	TRIOBP	0.0221469	0.934239	0.97232
M2 TREM2+ SPP1+	C4orf47	0.0454267	0.934263	0.970546
CD4+ T memory	PSTPIP1	0.0223031	0.934246	0.981001
Monocytes EREG+	PRKCSH	0.0231161	0.934274	0.99094
Vascular CAFs	PSMD5	0.0323631	0.934695	0.999737
JAK2_high_STS	ZP3	0.45258	0.934431	0.999869
NK cells CD56 high	ZMYM5	0.0201864	0.934303	0.972324
Monocytes EREG+	TMCO3	0.0276947	0.934323	0.99094
Pericytes	SKIV2L	0.0372222	0.934646	0.99256
CD4+ Tn	HM13	0.018482	0.934327	0.974015
CD4+ Tfh	NOL10	0.0264269	0.93433	0.971325
CD4+ Tfh	ASXL1	0.0218606	0.934343	0.971325
CD8+ Early Activation	CFAP298	0.0204053	0.934343	0.971521
DCs CD1c+	SMG1	0.0233581	0.93437	0.987827
JAK2_high_STS	MARK4	0.105406	0.934495	0.999869
STS Mesenchymal-like ECM Remodeling	TNFAIP1	0.0277556	0.934497	0.986744
STS Immunomodulatory	RPS6KC1	0.0330608	0.934501	0.999998
STS Mesenchymal-like ECM Remodeling	AC093627.6	0.103122	0.934507	0.986744
NK cells CD56 high	RPL23A	0.0239726	0.934371	0.972329
CD8+ Early Activation	STX8	0.0204016	0.934373	0.971521
Monocytes EREG+	MYRIP	0.0431876	0.934394	0.99094
NA	EED	0.0307901	0.934396	0.960548
Monocytes EREG+	AC017083.1	0.0419575	0.934397	0.99094
DCs CD1c+	AP000692.2	0.0387629	0.934398	0.987827
JAK2_high_STS	ABHD15-AS1	0.48739	0.934517	0.999869
CD4+ T memory	TRIT1	0.0318775	0.934383	0.981031
CD8+ GZMK+ Tm	EYA3	0.0248892	0.934393	0.966405
STS Immunomodulatory	FGF9	0.112439	0.934537	0.999998
CD8+ ISG	CAND1	0.0234165	0.934402	0.972493
Arterial Endothelial Cells	HSBP1	0.0417967	0.934755	0.999833
CD4+ Tregs	TIMM23B	0.0289604	0.934415	0.972998
Matrix CAFs	PACRGL	0.0373677	0.934831	0.999545
Inflammatory Monocytes	DDX19A	0.0248397	0.934442	0.97112
STS CTA high	INTS8	0.0447486	0.934563	0.986082
Pericytes	GNL2	0.0366927	0.934771	0.99256
JAK2_high_STS	PGR	0.416636	0.934567	0.999869
CD8+ GZMK+ Tm	ECM1	0.050832	0.934436	0.966405
Matrix CAFs	ATAD3A	0.0412548	0.934853	0.999545
CD4+ T memory	NCBP3	0.0191229	0.934442	0.981031
M2 APOC1+ APOE+	DGKZ	0.0213113	0.934466	0.973796
JAK2_high_STS	AC007292.3	0.328793	0.934583	0.999869
Tip Endothelial Cells	EIF2AK4	0.0208706	0.934789	0.997167
STS Myofibroblastic	MAP1S	0.0390978	0.934589	0.998979
CD36+ CAFs	SPRY2	0.0355904	0.934875	0.994406
NK cells CD56 low	AGO4	0.0254143	0.934466	0.983689
Monocytes EREG+	ASH1L-AS1	0.037836	0.934486	0.99094
STS Mesenchymal-like Undiff.	AC022137.4	0.0325792	0.934612	0.983113
Capillary Venous Endothelial Cells	ATP6V1G1	0.0189038	0.934818	0.963156
DCs AREG+	SLC25A24	0.0231737	0.934499	0.977057
CD8+ Early Activation	GUCD1	0.0192784	0.93448	0.971521
Tip Endothelial Cells	DGKE	0.0403594	0.934825	0.997167
STS Mesenchymal-like Undiff.	MLKL	0.0423453	0.934625	0.983113
Mastocytes	GGT5	0.0399049	0.934512	0.987706
STS Mesenchymal-like Undiff.	LONP1	0.0241343	0.93463	0.983113
CD8+ GZMK+ Tm	TRAV6	0.0451064	0.934506	0.966405
M2 APOC1+ APOE+	PHF10	0.0249994	0.934532	0.973796
Monocytes EREG+	PPM1N	0.0300258	0.934539	0.99094
CD8+ GZMK+ Tm	SLC30A6	0.0244095	0.934521	0.966405
CD4+ Th17	VPS39	0.0215929	0.934524	0.974324
CD8+ Activated	UBE2Q1	0.021566	0.934528	0.965624
STS Mesenchymal-like Contactin+	STAMBPL1	0.0392967	0.934667	0.980297
NA	ARMCX3	0.0246183	0.934551	0.960648
CD36+ CAFs	STAU2	0.0365041	0.934957	0.994406
CD8+ Early Activation	CCT3	0.0188918	0.934547	0.971521
Pericytes	NDUFV2-AS1	0.0437435	0.934893	0.99256
NK cells CD56 low	PLB1	0.030227	0.934557	0.983689
JAK2_high_STS	AC020910.5	0.283522	0.934693	0.999869
CD36+ CAFs	TUBB2B	0.0552615	0.934982	0.994406
M2 APOC1+ APOE+	AL591846.2	0.0384429	0.934597	0.973802
CD8+ Early Activation	ADGRV1	0.0260943	0.934583	0.971521
STS Myofibroblastic	ZCCHC10	0.0168695	0.93473	0.998979
NK cells CD56 low	FAM219B	0.0220595	0.934595	0.983689
Mastocytes	ZNF324	0.0360419	0.934614	0.987706
Pericytes	NDUFA9	0.0389321	0.934938	0.99256
STS Mesenchymal-like Undiff.	LINC00862	0.0609681	0.934734	0.983113
STS Mesenchymal-like ECM Remodeling	SOBP	0.0621235	0.934736	0.986744
STS Mesenchymal-like ECM Remodeling	FAM228B	0.0501617	0.934748	0.986744
CD4+ T memory	CCDC191	0.0220314	0.934614	0.981103
CD8+ Stressed	EFTUD2	0.019616	0.934615	0.972403
CD8+ Stressed	PDE6D	0.0230585	0.93463	0.972403
Pericytes	PCNX4	0.041333	0.93497	0.99256
DCs AREG+	RPL12	0.028418	0.934655	0.977082
STS Mesenchymal-like Undiff.	PNPLA2	0.0280242	0.934775	0.983113
Tip Endothelial Cells	C1orf109	0.0335385	0.934979	0.997167
STS Mesenchymal-like ECM Remodeling	TRAF7	0.0238685	0.934777	0.986744
CD8+ Early Activation	HACE1	0.0249742	0.934646	0.971521
STS Mesenchymal-like ECM Remodeling	LINC02202	0.0603399	0.934785	0.986744
CD8+ Early Activation	PRKAR1A	0.0188522	0.934653	0.971521
Capillary Venous Endothelial Cells	IPPK	0.0315293	0.934994	0.963267
JAK2_high_STS	TTPAL	0.123489	0.934791	0.999869
Tip Endothelial Cells	DISC1FP1	0.115999	0.935	0.997167
Arterial Endothelial Cells	SP2-AS1	0.046438	0.935011	0.999833
Granulocytes_NIBAN1_TXNIPhi	STEAP1B	0.0520025	0.934691	0.965525
CD4+ Th17	TCEAL4	0.0250903	0.934672	0.974324
Tip Endothelial Cells	ZNF736	0.0285624	0.935015	0.997167
STS Mesenchymal-like Contactin+	XRCC6	0.0233541	0.934819	0.980297
Vascular CAFs	IGLC3	0.105342	0.935096	0.999737
DCs CD1c+	WDR48	0.0233159	0.934703	0.987882
Matrix CAFs	OGG1	0.0364877	0.935099	0.999545
DCs AREG+	RPA1	0.0272841	0.934714	0.977082
CD8+ Activated	GPR183	0.0312324	0.934699	0.965735
Vascular CAFs	EAPP	0.0304245	0.935111	0.999737
STS Mesenchymal-like Undiff.	LIMK2	0.0266858	0.934835	0.983113
Arterial Endothelial Cells	NR1D1	0.0542812	0.935046	0.999833
STS Mesenchymal-like ECM Remodeling	LYSMD2	0.0404047	0.934846	0.986744
STS Immunomodulatory	PCGF2	0.0260684	0.934851	0.999998
STS CTA high	OSTM1	0.044609	0.934855	0.986219
DCs CD1c+	ZNF558	0.0394742	0.934744	0.987882
Granulocytes_NIBAN1_TXNIPhi	SYPL1	0.0243923	0.934746	0.965525
STS CTA high	HDAC2	0.0436208	0.934864	0.986219
CD8+ ISG	NEK9	0.0230402	0.934736	0.97259
NK cells CD56 low	RGP1	0.031263	0.934738	0.983689
Macro SELENOP+ SLC40A1+	EIF2D	0.0235777	0.934764	0.963898
STS Immunomodulatory	BAALC	0.0908753	0.934881	0.999998
STS Mesenchymal-like Undiff.	TPGS2	0.0227723	0.934882	0.983113
CD8+ ISG	EIF4EBP1	0.0256127	0.93475	0.97259
CD4+ Th17	ALDH18A1	0.0206076	0.934753	0.974324
Matrix CAFs	YEATS4	0.0472162	0.935166	0.999545
STS Mesenchymal-like Contactin+	PLPP5	0.0355636	0.934899	0.980297
Mastocytes	TTTY14	0.0434388	0.934785	0.987706
NK cells CD56 low	PDLIM2	0.0218618	0.934773	0.983689
STS Immunomodulatory	PRTG	0.102753	0.934908	0.999998
CD4+ Activated	GTPBP6	0.0184347	0.934778	0.979601
STS Myofibroblastic	GFM2	0.0202335	0.934914	0.998979
Vascular CAFs	RPS6KA5	0.047661	0.935191	0.999737
STS Mesenchymal-like Undiff.	UBASH3B	0.075214	0.934917	0.983113
NK cells CD56 high	GMEB1	0.0204362	0.934782	0.972557
STS Immunomodulatory	PTPN7	0.0889054	0.934918	0.999998
Matrix CAFs	CHD8	0.0402598	0.935197	0.999545
CD4+ Th17	KIF1BP	0.0204949	0.934797	0.974324
STS Immunomodulatory	NTAN1	0.0206323	0.934932	0.999998
CD4+ T memory	ARIH1	0.0273246	0.934804	0.981121
STS Mesenchymal-like Contactin+	TRIM35	0.0477792	0.93495	0.980297
M2 TREM2+ SPP1+	U2SURP	0.0215504	0.934834	0.970958
Proinflammatory PMNs	FGD5	0.0430339	0.934835	0.971394
CD8+ GZMK+ Tm	KIAA0232	0.0193806	0.934817	0.966448
STS Mesenchymal-like ECM Remodeling	TDO2	0.134707	0.934958	0.986763
CD4+ T memory	ITGB1	0.0220114	0.934824	0.981121
STS Proangiogenic	FNDC5	0.127324	0.934964	0.999994
Granulocytes_NIBAN1_TXNIPhi	ANKMY2	0.032884	0.934848	0.965568
CD4+ Tregs	ACAD11	0.0231435	0.934832	0.973208
Mastocytes	TNS2	0.0384813	0.934857	0.987706
STS Immunomodulatory	USP2	0.0773887	0.934979	0.999998
STS Proangiogenic	FHIT	0.160652	0.934979	0.999994
NK cells CD56 low	SNAI3	0.0223768	0.934845	0.983689
Mastocytes	NCAPG2	0.0346213	0.934865	0.987706
NK cells CD56 high	DCAF4	0.0245223	0.934851	0.972562
Monocytes EREG+	ANKRD33B	0.0399149	0.934876	0.99094
STS Immunomodulatory	PLEKHO2	0.0198725	0.934993	0.999998
STS Myofibroblastic	AL807742.1	0.0751657	0.934996	0.998979
STS Immunomodulatory	DZIP1L	0.0254106	0.935	0.999998
CD8+ ISG	LHFPL6	0.0387414	0.934866	0.972597
CD4+ Activated	PTCD1	0.0315645	0.934866	0.979601
STS Immunomodulatory	UBC	0.0320428	0.935005	0.999998
M2 APOC1+ APOE+	C17orf80	0.028302	0.934893	0.974048
Arterial Endothelial Cells	HGH1	0.0348754	0.935213	0.999833
STS Mesenchymal-like Undiff.	RRAGD	0.0565211	0.935011	0.983123
Mastocytes	SMPD3	0.0433265	0.934898	0.987706
DCs AREG+	GLI4	0.0308371	0.934899	0.977169
NK cells CD56 low	HOOK2	0.026059	0.934881	0.983689
STS Myofibroblastic	SAV1	0.0287398	0.935017	0.998979
STS Mesenchymal-like Contactin+	C2orf81	0.0600478	0.93502	0.980297
Inflammatory Monocytes	C16orf87	0.0236881	0.934906	0.971399
NA	ANKMY1	0.0387831	0.934908	0.960737
STS Immunomodulatory	SYTL4	0.0358164	0.935026	0.999998
Granulocytes_NIBAN1_TXNIPhi	PHKG2	0.0265878	0.93491	0.965572
JAK2_high_STS	FXYD6	0.568217	0.935036	0.999869
STS Mesenchymal-like Contactin+	PSMB2	0.0416671	0.935039	0.980297
JAK2_high_STS	THSD7B	0.468312	0.935039	0.999869
NA	RRM1	0.0306985	0.934924	0.960737
Proinflammatory PMNs	LINC01252	0.0398782	0.934926	0.971419
DCs CD1c+	RTF1	0.0208844	0.934933	0.987882
STS Mesenchymal-like Contactin+	DLG5	0.0380651	0.935052	0.980297
STS Myofibroblastic	PLCG2	0.0612097	0.935053	0.998979
M2 TREM2+ SPP1+	LIMD1-AS1	0.040421	0.934939	0.970958
CD8+ Activated	EIF2AK3	0.0267954	0.934925	0.965903
Macro SELENOP+ SLC40A1+	DPM1	0.0208445	0.93496	0.964022
CD8+ ISG	RUNX3	0.0215755	0.934944	0.972597
NK cells CD56 low	ZNF335	0.0235151	0.934944	0.983689
CD4+ T memory	BLOC1S1	0.0228925	0.934945	0.98118
DCs CD1c+	AC083880.1	0.0401817	0.934978	0.987882
CD4+ Activated	AL117381.1	0.0302522	0.934964	0.979601
Arterial Endothelial Cells	GLIPR1	0.0499018	0.935306	0.999833
Immunoregulatroy PMNs	IL18	0.0318616	0.934987	0.961595
M2 TREM2+ SPP1+	SPIB	0.0427731	0.934988	0.970958
STS CTA high	TMEM123	0.0420809	0.93511	0.986357
STS Mesenchymal-like Contactin+	DAPK1	0.118709	0.935112	0.980297
M2 APOC1+ APOE+	TAPT1	0.0230836	0.934998	0.974095
STS Proangiogenic	YJEFN3	0.121715	0.935115	0.999994
Immunoregulatroy PMNs	HEATR1	0.023928	0.935001	0.961595
Macro SELENOP+ SLC40A1+	AC090559.1	0.0244943	0.935003	0.964022
CD4+ Th17	PEPD	0.0197542	0.934989	0.974324
CD8+ GZMK+ Tm	ADAM9	0.0242286	0.93499	0.966561
CD8+ ISG	COIL	0.0219221	0.934991	0.972597
JAK2_high_STS	ZNF607	0.28624	0.93513	0.999869
STS Myofibroblastic	LARP4	0.015775	0.93513	0.998979
Monocytes EREG+	CCDC106	0.028689	0.935021	0.99094
Matrix CAFs	AKT1S1	0.0366915	0.935414	0.999545
M2 TREM2+ SPP1+	RUNX1T1	0.044819	0.935026	0.970958
CD8+ ISG	RBM10	0.0221193	0.935012	0.972597
STS Myofibroblastic	RIN2	0.0338753	0.935148	0.998979
NK cells CD56 high	NUDT22	0.0203755	0.935017	0.972602
Vascular CAFs	PCBP1	0.0240598	0.935429	0.999737
CD4+ Th17	FOXP1-AS1	0.0303685	0.935024	0.974324
NA	PM20D2	0.0361474	0.93505	0.960795
DCs CD1c+	NUDT6	0.0344642	0.935061	0.987882
M2 TREM2+ SPP1+	DMAP1	0.0277088	0.935067	0.970958
CD4+ Tn	VDR	0.0310265	0.93505	0.974065
STS Proangiogenic	MROH9	0.152029	0.935187	0.999994
M2 TREM2+ SPP1+	GASAL1	0.0416903	0.935076	0.970958
DCs AREG+	GRAP2	0.0510089	0.935085	0.977238
CD8+ Stressed	THBS4	0.0381281	0.935067	0.972662
Pericytes	CTSF	0.0375584	0.935404	0.99256
Arterial Endothelial Cells	CEP63	0.0365011	0.935408	0.999833
Mastocytes	AC004593.2	0.0411993	0.935093	0.987706
CD8+ Stressed	CRLS1	0.0195288	0.935075	0.972662
CD8+ ISG	USF3	0.0244685	0.935082	0.972603
NA	GON4L	0.024622	0.935106	0.960795
CD4+ Stressed	SAV1	0.0253403	0.935091	0.96496
Proinflammatory PMNs	IKBKB	0.0266713	0.935115	0.971495
CD8+ Activated	COQ8A	0.0220159	0.935101	0.966019
JAK2_high_STS	SLC49A3	0.546266	0.935242	0.999869
Tip Endothelial Cells	DDIT4L	0.0544124	0.935447	0.997167
Pericytes	UMAD1	0.0549746	0.935449	0.99256
CD4+ Activated	TM4SF1	0.0535699	0.935117	0.979601
CD36+ CAFs	PSMG2	0.0266382	0.93553	0.994693
STS Epithelial-like	CD99L2	0.0182849	0.935269	0.96774
CD4+ T memory	GLRX3	0.0210866	0.935135	0.981244
STS Immunomodulatory	STRA6	0.0888526	0.935281	0.999998
STS Mesenchymal-like ECM Remodeling	PTCD2	0.023229	0.935289	0.986907
Capillary Venous Endothelial Cells	AL592183.1	0.0437167	0.935494	0.9635
Arterial Endothelial Cells	AC023790.2	0.0951956	0.935497	0.999833
NA	FKRP	0.0358764	0.935184	0.960815
Macro SELENOP+ SLC40A1+	CCNL2	0.020033	0.935186	0.964114
DCs AREG+	LINC02762	0.039601	0.93519	0.977285
Inflammatory Monocytes	PDCD5	0.0215294	0.935191	0.971571
STS Mesenchymal-like Contactin+	RBMS3	0.0625783	0.935318	0.980347
Macro SELENOP+ SLC40A1+	TMLHE	0.0242678	0.93521	0.964114
CD4+ Activated	CCZ1B	0.0246387	0.935191	0.979601
CD4+ Th17	SCAF8	0.0244575	0.935195	0.974385
STS Immunomodulatory	PRX	0.0825879	0.935336	0.999998
M2 TREM2+ SPP1+	AC016876.1	0.0404961	0.935226	0.97098
CD8+ Exhausted	PTP4A3	0.0325076	0.935207	0.96078
STS Mesenchymal-like Undiff.	AL356356.1	0.0855937	0.935342	0.983189
STS Mesenchymal-like ECM Remodeling	ARRDC4	0.0457555	0.935344	0.986907
Proinflammatory PMNs	PPP1R13B	0.0441257	0.935231	0.97151
CD8+ GZMK+ Tm	POLM	0.0203895	0.935215	0.966635
CD4+ Tn	MT-CYB	0.0186796	0.935216	0.974065
CD8+ GZMK+ Tm	WDR43	0.017519	0.935223	0.966635
Granulocytes_NIBAN1_TXNIPhi	PLEKHA2	0.0253456	0.935246	0.965858
STS Myofibroblastic	RPL13	0.0263709	0.935364	0.998979
STS Immunomodulatory	CR381653.1	0.0890256	0.935365	0.999998
Proinflammatory PMNs	GATAD2A	0.0307154	0.935251	0.97151
STS Immunomodulatory	CLSTN2	0.126552	0.935369	0.999998
STS Immunomodulatory	CCNJL	0.059254	0.935373	0.999998
STS Proangiogenic	METTL1	0.109064	0.935375	0.999994
CD4+ Tn	AL158152.1	0.0207164	0.935243	0.974065
STS Myofibroblastic	ERI2	0.0371307	0.935385	0.998979
Vascular CAFs	SPINT2	0.0798493	0.935661	0.999737
STS Immunomodulatory	DNASE1	0.0406328	0.935395	0.999998
STS CTA high	ZNF790	0.0433849	0.935398	0.986494
CD4+ Tn	CUL7	0.0268669	0.935264	0.974065
STS Immunomodulatory	BEAN1	0.0639973	0.935403	0.999998
JAK2_high_STS	GJC2	0.342879	0.935408	0.999869
Arterial Endothelial Cells	RPP25	0.0318043	0.93562	0.999833
CD4+ Tfh	LRMDA	0.0346627	0.935285	0.97195
Mastocytes	TRIAP1	0.0273936	0.93532	0.987706
STS Mesenchymal-like Undiff.	PPP2R5E	0.0218516	0.935437	0.983211
STS Immunomodulatory	AP000919.3	0.0779216	0.935438	0.999998
CD4+ T memory	DONSON	0.0207116	0.935304	0.981271
Pericytes	C8orf33	0.0389706	0.93565	0.99256
Matrix CAFs	NCAPG2	0.0607991	0.935723	0.999545
NK cells CD56 low	CRY1	0.0356017	0.935317	0.983703
Mastocytes	PGM2L1	0.0293345	0.935337	0.987706
CD4+ Activated	PIGQ	0.0318969	0.935323	0.979601
DCs CD1c+	ADAT1	0.0255962	0.935352	0.987882
CD4+ Stressed	LCP1	0.0194418	0.935347	0.965079
Matrix CAFs	AASDHPPT	0.0322768	0.935756	0.999545
Arterial Endothelial Cells	ELOA-AS1	0.0484264	0.935685	0.999833
STS Mesenchymal-like Contactin+	SLC35F5	0.0284167	0.935484	0.980347
CD4+ Th17	LYRM1	0.0204474	0.935357	0.974465
CD4+ Stressed	AARSD1	0.0220774	0.935361	0.965079
DCs CD1c+	AC245407.2	0.0361143	0.935381	0.987882
DCs AREG+	AC021054.1	0.0370082	0.935382	0.977423
CD4+ Activated	NME9	0.0274739	0.935369	0.979601
CD4+ Tregs	KDM2B	0.0309811	0.935371	0.973584
M2 TREM2+ SPP1+	ADAMTS4	0.0392003	0.93539	0.970981
M2 TREM2+ SPP1+	LPXN	0.0292611	0.935395	0.970981
CD8+ Early Activation	ACACB	0.0219536	0.935381	0.972063
STS Epithelial-like	CKAP5	0.019	0.935518	0.967824
Immunoregulatroy PMNs	ZNF84	0.0264652	0.935406	0.961853
STS Myofibroblastic	ERI3	0.0190915	0.935527	0.998979
CD8+ ISG	PLEKHA6	0.0348667	0.935397	0.972745
CD36+ CAFs	RRP1	0.0425514	0.935804	0.994754
Inflammatory Monocytes	POMP	0.0267351	0.935416	0.971578
DCs CD1c+	TAGAP	0.0264525	0.935423	0.987882
NA	RNF121	0.03208	0.935426	0.961003
CD8+ ISG	OTUB1	0.0219864	0.93541	0.972745
CD8+ Stressed	GSTM2	0.0460247	0.935419	0.972771
Pericytes	MYCBP2-AS1	0.111912	0.935757	0.99256
STS Mesenchymal-like ECM Remodeling	PNISR	0.0202041	0.93556	0.986953
Tip Endothelial Cells	AL049629.1	0.088881	0.935764	0.997167
CD4+ Activated	UAP1L1	0.030431	0.935438	0.979601
CD4+ Tregs	AC093673.1	0.02511	0.93544	0.973584
STS Proangiogenic	GFER	0.0539492	0.935574	0.999994
CD8+ Exhausted	ITPR3	0.0275526	0.935445	0.960895
Immunoregulatroy PMNs	SAMD9L	0.0321498	0.935472	0.961853
DCs CD1c+	PTGIS	0.0427863	0.935478	0.987882
CD4+ Th17	CDC73	0.0212011	0.935465	0.974465
CD4+ T memory	ALOX5	0.0342143	0.935466	0.981271
Immunoregulatroy PMNs	CD14	0.0365197	0.935488	0.961853
CD4+ T memory	CC2D1B	0.0212076	0.935484	0.981271
STS CTA high	FO393418.1	0.0981728	0.935622	0.986596
CD4+ Stressed	SRPRB	0.0219407	0.935494	0.965079
CD4+ Activated	AL118511.1	0.0326726	0.935501	0.979601
Tip Endothelial Cells	AF117829.1	0.048857	0.935848	0.997167
Proinflammatory PMNs	SLC2A1	0.0479534	0.935538	0.971685
CD8+ Early Activation	SARM1	0.0239882	0.935522	0.972063
Arterial Endothelial Cells	AC078923.1	0.093151	0.935857	0.999833
CD4+ Stressed	KBTBD8	0.0262893	0.935523	0.965079
NK cells CD56 low	ZNF213-AS1	0.0219393	0.935524	0.983703
STS Mesenchymal-like Contactin+	AC110995.1	0.0946258	0.935659	0.980347
NK cells CD56 low	AC026341.1	0.0293176	0.935526	0.983703
CD8+ Activated	GBF1	0.0262685	0.935535	0.966271
CD8+ ISG	DNAJC2	0.0213464	0.935536	0.972809
CD4+ Tfh	UFD1	0.0204433	0.935539	0.972015
M2 TREM2+ SPP1+	IFT81	0.0316299	0.935566	0.971023
STS Mesenchymal-like ECM Remodeling	ATP5F1B	0.0263392	0.935695	0.987011
STS Epithelial-like	LBP	0.117869	0.935696	0.96795
Capillary Venous Endothelial Cells	FRMD4A	0.0221635	0.935904	0.963711
NK cells CD56 low	PRKCA-AS1	0.0330577	0.935575	0.983703
STS CTA high	SRSF1	0.028488	0.935711	0.986614
DCs CD1c+	CASP5	0.0427786	0.935596	0.987943
M2 APOC1+ APOE+	PRMT9	0.0330526	0.935614	0.974488
JAK2_high_STS	TCEA3	0.160853	0.935739	0.999869
Vascular CAFs	ZNF852	0.0736908	0.936013	0.999737
Vascular CAFs	TRIM61	0.0736908	0.936013	0.999737
Vascular CAFs	AC005695.2	0.0736908	0.936013	0.999737
CD8+ Exhausted	XPO5	0.028183	0.935607	0.960964
STS Myofibroblastic	NR4A1	0.0406711	0.935759	0.998979
Vascular CAFs	TMEM243	0.0327143	0.936034	0.999737
CD4+ Tregs	LIPA	0.0191655	0.935631	0.973584
CD8+ GZMK+ Tm	CNOT8	0.0171662	0.935647	0.966715
JAK2_high_STS	DIXDC1	0.118311	0.935782	0.999869
STS Immunomodulatory	UBQLN1	0.0222754	0.935786	0.999998
M2 TREM2+ SPP1+	TMEM54	0.0406516	0.935673	0.971023
CD4+ T memory	KLHL26	0.0286388	0.935657	0.981323
Matrix CAFs	FBXL8	0.039798	0.936064	0.999545
STS Mesenchymal-like Contactin+	SHARPIN	0.0355273	0.935792	0.980347
STS CTA high	TXNDC16	0.0972049	0.935796	0.986614
STS Mesenchymal-like Contactin+	SLC22A23	0.0693922	0.9358	0.980347
JAK2_high_STS	RCVRN	0.375616	0.935801	0.999869
STS Proangiogenic	AC138696.2	0.115738	0.935804	0.999994
Immunoregulatroy PMNs	ZNF845	0.0280679	0.935692	0.961951
STS CTA high	VANGL2	0.140687	0.935811	0.986614
STS Proangiogenic	VPS52	0.0391615	0.935813	0.999994
Immunoregulatroy PMNs	SNTB2	0.0249161	0.935701	0.961951
Arterial Endothelial Cells	ELMO1-AS1	0.117681	0.936017	0.999833
Inflammatory Monocytes	ATP2B4	0.0267722	0.935704	0.971733
CD4+ Tfh	USP40	0.0266174	0.935692	0.972053
CD4+ Tregs	FBXO7	0.0182925	0.935694	0.973584
STS Mesenchymal-like Contactin+	CCNY	0.0316964	0.935836	0.980347
M2 APOC1+ APOE+	LRIF1	0.026876	0.935722	0.974539
NK cells CD56 low	ARRDC3	0.0226978	0.935707	0.983703
STS Mesenchymal-like Contactin+	DACH2	0.103241	0.935842	0.980347
Pericytes	ERLEC1	0.0309067	0.936052	0.99256
STS Myofibroblastic	DCHS1	0.0443864	0.935851	0.998979
CD36+ CAFs	CCDC144NL-AS1	0.0678221	0.936129	0.994764
STS Myofibroblastic	EIF4G1	0.0157249	0.935864	0.998979
Tip Endothelial Cells	EOGT	0.0213082	0.936068	0.997167
Mastocytes	MYBL1	0.0407344	0.935755	0.987706
Pericytes	AKAP10	0.0374189	0.936076	0.99256
CD4+ T memory	ZER1	0.021711	0.935743	0.981323
Arterial Endothelial Cells	IGHGP	0.100396	0.936082	0.999833
STS Proangiogenic	EDEM2	0.0588496	0.935886	0.999994
JAK2_high_STS	TBCC	0.0896825	0.935887	0.999869
Monocytes EREG+	PON2	0.0271012	0.935779	0.991233
Tip Endothelial Cells	AL132800.1	0.0967163	0.936097	0.997167
Monocytes EREG+	DAXX	0.0225558	0.935783	0.991233
STS Epithelial-like	VANGL1	0.0263512	0.935899	0.968043
Arterial Endothelial Cells	TCP1	0.0336224	0.936103	0.999833
CD4+ Activated	AAR2	0.0248335	0.93577	0.979689
STS Mesenchymal-like Undiff.	CTBP1-DT	0.0216269	0.935907	0.983572
STS Proangiogenic	BOK	0.138085	0.935907	0.999994
CD4+ Activated	PRR3	0.0263805	0.935778	0.979689
Monocytes EREG+	COX7A1	0.0364555	0.9358	0.991233
Matrix CAFs	SRA1	0.0278174	0.936191	0.999545
STS Mesenchymal-like ECM Remodeling	ABCC5	0.0201637	0.935926	0.98712
CD4+ Tregs	RAB14	0.021159	0.935795	0.973584
Tip Endothelial Cells	DIRC3	0.091746	0.93613	0.997167
CD8+ ISG	GLOD4	0.0224464	0.935801	0.972907
STS Myofibroblastic	IGLC3	0.158033	0.935937	0.998979
NK cells CD56 low	LENG9	0.0318166	0.935807	0.983703
CD4+ Tregs	AL157402.2	0.0392386	0.935812	0.973584
DCs CD1c+	IL7	0.0307044	0.935846	0.988143
STS Epithelial-like	ARHGAP29	0.0864163	0.935964	0.968053
CD4+ Tregs	AC244502.1	0.0286468	0.935833	0.973584
Proinflammatory PMNs	DUSP8	0.0451345	0.935856	0.971892
JAK2_high_STS	SNHG18	0.51431	0.935982	0.999869
Tip Endothelial Cells	SMARCA2	0.0353058	0.936183	0.997167
Mastocytes	CBX7	0.0296572	0.935888	0.987706
STS Myofibroblastic	IDUA	0.036468	0.936004	0.998979
Arterial Endothelial Cells	INO80B	0.0398533	0.936207	0.999833
Tip Endothelial Cells	SELENOF	0.0206727	0.936208	0.997167
DCs AREG+	AC022217.2	0.0449648	0.935897	0.977794
CD36+ CAFs	NLGN1	0.106828	0.936286	0.994764
Arterial Endothelial Cells	RGS6	0.0994652	0.936216	0.999833
Tip Endothelial Cells	PEBP4	0.0664418	0.936217	0.997167
STS Proangiogenic	ARHGEF1	0.0445665	0.936017	0.999994
Mastocytes	SMYD4	0.0278684	0.935903	0.987706
JAK2_high_STS	ELANE	0.627613	0.936018	0.999869
CD4+ T memory	BCS1L	0.0289393	0.935886	0.981323
JAK2_high_STS	DPP4	0.444565	0.936023	0.999869
STS CTA high	KIAA0355	0.0419279	0.93603	0.986664
STS Immunomodulatory	PRELP	0.106384	0.936033	0.999998
STS Proangiogenic	DRAM2	0.04378	0.936033	0.999994
Arterial Endothelial Cells	LRRC75B	0.0612505	0.936235	0.999833
CD8+ Early Activation	FAM27C	0.0437158	0.935903	0.972286
CD8+ ISG	COA4	0.0262069	0.935904	0.972907
CD4+ T memory	NDUFA13	0.0215601	0.935904	0.981323
CD4+ Th17	RAB11FIP3	0.0313818	0.935913	0.974582
CD36+ CAFs	ABLIM3	0.0573084	0.936321	0.994764
Inflammatory Monocytes	ABHD18	0.0249751	0.935937	0.97179
CD4+ Activated	FOXO3B	0.0299781	0.93592	0.979702
Vascular CAFs	NOP16	0.0292446	0.936324	0.999737
DCs AREG+	IL7	0.0335396	0.935942	0.977794
CD8+ Early Activation	POLQ	0.0413903	0.935928	0.972286
Arterial Endothelial Cells	TCF12	0.0449312	0.936265	0.999833
CD4+ Th17	IQCH	0.0276909	0.935934	0.974582
STS Myofibroblastic	SPIN2B	0.0564376	0.936078	0.998979
STS Mesenchymal-like Contactin+	SEC16B	0.102553	0.936086	0.980392
STS Immunomodulatory	KRTCAP2	0.0267286	0.936088	0.999998
Vascular CAFs	ELN	0.0599244	0.93636	0.999737
STS Immunomodulatory	BBOX1-AS1	0.0596337	0.936089	0.999998
STS Proangiogenic	AMDHD2	0.0605855	0.93609	0.999994
Immunoregulatroy PMNs	TERF2	0.0201675	0.935988	0.962106
CD4+ Tregs	SPDYE1	0.0278441	0.93597	0.973628
Mastocytes	TNS1	0.0269862	0.935989	0.987706
STS Mesenchymal-like Contactin+	SLC7A1	0.041846	0.936114	0.980392
Monocytes EREG+	DDN-AS1	0.0421107	0.936005	0.991321
Vascular CAFs	RAPGEF6	0.0432631	0.936393	0.999737
M2 APOC1+ APOE+	NAA16	0.0265992	0.936014	0.974781
Inflammatory Monocytes	CMSS1	0.042545	0.936015	0.971809
Proinflammatory PMNs	FAM200A	0.0326983	0.936026	0.971945
Immunoregulatroy PMNs	LINC00886	0.0459361	0.936028	0.962106
STS Immunomodulatory	AUH	0.0403318	0.936153	0.999998
CD4+ T memory	XRCC1	0.02081	0.936022	0.981362
CD8+ ISG	SHISAL2A	0.0239637	0.93603	0.972907
Vascular CAFs	PLCD3	0.0390338	0.936439	0.999737
DCs AREG+	AC027097.1	0.0308689	0.936061	0.977794
Tip Endothelial Cells	PIK3IP1	0.0366155	0.936385	0.997167
DCs CD1c+	MGAT4C	0.041299	0.936076	0.988259
NK cells CD56 low	PHF20L1	0.0194274	0.936059	0.983703
STS Myofibroblastic	AL024474.2	0.0763024	0.936198	0.998979
CD4+ Tfh	TFIP11	0.0233185	0.936071	0.972337
STS Epithelial-like	DLGAP1-AS1	0.0430558	0.936205	0.968153
CD8+ GZMK+ Tm	RAB11FIP4	0.0186346	0.936073	0.966958
STS Immunomodulatory	AC240274.1	0.0597636	0.936211	0.999998
CD8+ Exhausted	ANKRD27	0.0254196	0.936079	0.961118
Mastocytes	DKK3	0.0405385	0.936098	0.987706
CD4+ Th17	RBM34	0.0227861	0.936081	0.974582
Matrix CAFs	ZNF562	0.0406087	0.936484	0.999545
STS Proangiogenic	MICOS13	0.0597471	0.93622	0.999994
STS Myofibroblastic	LEAP2	0.0421152	0.936223	0.998979
DCs CD1c+	ANKRD33B	0.0372773	0.936111	0.988259
DCs AREG+	ACTR1B	0.025207	0.936116	0.977794
Tip Endothelial Cells	RTN3	0.0302671	0.936436	0.997167
CD8+ Activated	FKBP11	0.0233154	0.936116	0.966691
Vascular CAFs	RUNX1T1	0.0372344	0.936532	0.999737
Proinflammatory PMNs	EFCAB10	0.0442036	0.93615	0.972011
CD8+ Early Activation	SEMA7A	0.0293698	0.936138	0.972316
STS Mesenchymal-like Contactin+	2025-03-01	0.101728	0.936272	0.980495
Arterial Endothelial Cells	TSHZ3	0.0424592	0.936472	0.999833
STS Proangiogenic	IMMP2L	0.104097	0.936273	0.999994
Tip Endothelial Cells	APBB3	0.0329832	0.936475	0.997167
STS Proangiogenic	AKNAD1	0.0731692	0.936279	0.999994
NK cells CD56 low	SEL1L	0.0193676	0.936147	0.983703
CD8+ Early Activation	HPS5	0.0193693	0.936148	0.972316
CD8+ Stressed	PAFAH1B2	0.0196944	0.936153	0.973052
CD4+ Th17	EPS8L2	0.0222882	0.936167	0.974582
CD8+ Exhausted	ABHD12	0.0238886	0.936168	0.961118
STS Myofibroblastic	ZNF461	0.0467394	0.936302	0.998979
CD8+ Activated	UTY	0.035416	0.936172	0.966691
CD4+ Tregs	LINC02762	0.0290883	0.936176	0.973674
STS Proangiogenic	LRRC57	0.0453415	0.936309	0.999994
STS Mesenchymal-like Undiff.	PNPLA7	0.079299	0.936311	0.983572
Inflammatory Monocytes	CKS2	0.0240363	0.936198	0.971938
STS Mesenchymal-like ECM Remodeling	GABPB1	0.0198446	0.936312	0.98712
Arterial Endothelial Cells	FAM171B	0.0405471	0.936512	0.999833
STS Immunomodulatory	TRPV3	0.069907	0.936325	0.999998
M2 APOC1+ APOE+	DCBLD2	0.0374239	0.936215	0.97485
STS Immunomodulatory	PPIL1	0.0372805	0.93633	0.999998
CD8+ ISG	ZNF480	0.0233554	0.936202	0.972907
Capillary Venous Endothelial Cells	SKP1	0.0209602	0.936537	0.964178
NK cells CD56 high	ZMYM4	0.0196674	0.936218	0.973518
STS Myofibroblastic	LINC01498	0.0786494	0.936354	0.998979
STS Immunomodulatory	AC116362.1	0.0788448	0.936355	0.999998
CD4+ Th17	ZNF569	0.0223274	0.936229	0.974582
JAK2_high_STS	AP001160.1	0.163279	0.936368	0.999869
M2 APOC1+ APOE+	ABCA6	0.0421091	0.936264	0.97485
CD8+ Exhausted	CFH	0.0366756	0.936246	0.961134
STS Mesenchymal-like Contactin+	FBXO44	0.0701961	0.936382	0.980495
CD4+ T memory	PAXBP1	0.0187371	0.936255	0.981539
Monocytes EREG+	LCP1	0.0250258	0.936277	0.991433
Mastocytes	AL354733.3	0.0400641	0.936277	0.987706
JAK2_high_STS	CCDC74B	0.430159	0.936396	0.999869
Proinflammatory PMNs	KATNAL2	0.0387984	0.936283	0.972066
STS Immunomodulatory	TPSB2	0.107321	0.936398	0.999998
CD4+ Tfh	CERCAM	0.0373838	0.936266	0.972337
Pericytes	TMEM102	0.0538469	0.936598	0.99256
CD4+ Tfh	TNRC6B	0.02396	0.936267	0.972337
Monocytes EREG+	ANKDD1B	0.0411617	0.936286	0.991433
STS Mesenchymal-like ECM Remodeling	TMEM37	0.104852	0.936405	0.98712
CD8+ Activated	RBPMS	0.0272315	0.936275	0.966691
CD8+ GZMK+ Tm	OXNAD1	0.0209532	0.936275	0.967035
CD4+ Activated	AC010976.1	0.0278352	0.93628	0.979779
DCs AREG+	CABIN1	0.0257665	0.936303	0.977886
STS Myofibroblastic	AC016831.5	0.0463004	0.93642	0.998979
Arterial Endothelial Cells	USP48	0.0235303	0.936621	0.999833
CD8+ ISG	SNED1	0.0360261	0.936296	0.972907
CD8+ Early Activation	HIST1H1B	0.0382104	0.936299	0.972406
STS Immunomodulatory	ZNF18	0.0557374	0.936444	0.999998
CD4+ Tn	BHLHE40	0.0226767	0.936312	0.974566
STS Mesenchymal-like ECM Remodeling	MEG3	0.0760907	0.936444	0.98712
CD4+ Activated	DDX11	0.0271668	0.936315	0.979779
STS Immunomodulatory	C4orf48	0.0406034	0.936449	0.999998
CD4+ Stressed	USP20	0.0236957	0.936322	0.965291
CD8+ ISG	MLYCD	0.0243533	0.936334	0.972907
CD4+ Tregs	RETSAT	0.0204925	0.93634	0.973719
Mastocytes	MAP11	0.0293352	0.936365	0.987706
CD4+ Tregs	NRSN2-AS1	0.0276896	0.936347	0.973719
STS Myofibroblastic	INHBB	0.0906955	0.936484	0.998979
STS Mesenchymal-like Undiff.	SGMS2	0.0262006	0.936486	0.983572
NA	SHFL	0.0290479	0.936373	0.961855
Macro SELENOP+ SLC40A1+	NUP188	0.0234555	0.936376	0.964952
CD36+ CAFs	PDRG1	0.0424348	0.936763	0.994913
CD8+ GZMK+ Tm	C15orf48	0.0282137	0.936373	0.967041
Immunoregulatroy PMNs	ZNF675	0.0263448	0.936392	0.962238
JAK2_high_STS	TBC1D12	0.0883167	0.936508	0.999869
Capillary Venous Endothelial Cells	SF1	0.016972	0.936719	0.964178
Pericytes	HSPE1	0.0305444	0.936721	0.99256
STS Mesenchymal-like Undiff.	RGMA	0.0324064	0.936523	0.983572
STS Proangiogenic	AFF4	0.0387387	0.936526	0.999994
Tip Endothelial Cells	NCKIPSD	0.0336198	0.936734	0.997167
CD4+ Tfh	YPEL3	0.0229677	0.936404	0.972337
STS Immunomodulatory	RANBP6	0.030194	0.936536	0.999998
STS Myofibroblastic	FAR1	0.0218237	0.93654	0.998979
Capillary Venous Endothelial Cells	LTB	0.0524211	0.936748	0.964178
CD8+ GZMK+ Tm	TIMM50	0.0199291	0.936423	0.967041
CD4+ Tfh	TULP4	0.0235609	0.936424	0.972337
Capillary Venous Endothelial Cells	DUSP22	0.0279264	0.93676	0.964178
Capillary Venous Endothelial Cells	NAT10	0.0247306	0.936761	0.964178
Pericytes	ADD3	0.0367245	0.936766	0.99256
Mastocytes	COMT	0.0288657	0.936455	0.987706
Capillary Venous Endothelial Cells	GBP2	0.0272916	0.936769	0.964178
CD36+ CAFs	SNX6	0.0248221	0.936849	0.994913
Granulocytes_NIBAN1_TXNIPhi	AKR7A2	0.0245239	0.936468	0.966502
Matrix CAFs	ERMP1	0.0627285	0.936851	0.999545
STS Myofibroblastic	PIGQ	0.0334776	0.936583	0.998979
CD8+ Stressed	ZC3H13	0.0206183	0.936455	0.973233
Pericytes	AKAP8L	0.0375047	0.936788	0.99256
Granulocytes_NIBAN1_TXNIPhi	ZNF581	0.0335007	0.93648	0.966502
STS Mesenchymal-like ECM Remodeling	FBXL8	0.0440745	0.936595	0.98712
JAK2_high_STS	AL035446.1	0.448456	0.936595	0.999869
Tip Endothelial Cells	HM13	0.0338696	0.936796	0.997167
STS Myofibroblastic	RNF123	0.025943	0.936602	0.998979
CD8+ GZMK+ Tm	BAMBI	0.0259948	0.936471	0.967041
Pericytes	CASTOR1	0.0447212	0.936801	0.99256
Inflammatory Monocytes	ZNF107	0.0278371	0.936496	0.972123
Mastocytes	PTDSS1	0.0235036	0.936505	0.987706
CD4+ T memory	PAN3	0.0313619	0.936493	0.981599
NK cells CD56 low	EFCAB7	0.0224874	0.936495	0.983703
NK cells CD56 low	TMEM104	0.02464	0.936495	0.983703
CD36+ CAFs	GOLGA3	0.0217829	0.936898	0.994913
Mastocytes	LRRC63	0.0409949	0.936519	0.987706
CD4+ Tn	IARS2	0.0196953	0.936501	0.974594
JAK2_high_STS	ARIH2	0.0573709	0.936638	0.999869
STS Myofibroblastic	NOC2L	0.0257338	0.936639	0.998979
STS CTA high	AFTPH	0.0440162	0.936644	0.986839
CD4+ Activated	SLC3A1	0.0244867	0.93653	0.979937
CD8+ Activated	SLC9A9	0.027431	0.936535	0.966779
Proinflammatory PMNs	MFAP2	0.0448338	0.936559	0.972132
Proinflammatory PMNs	C14orf93	0.0328967	0.936563	0.972132
Macro SELENOP+ SLC40A1+	MTFR1	0.024647	0.936571	0.965092
Arterial Endothelial Cells	AC005037.1	0.099289	0.936883	0.999833
Monocytes EREG+	TAOK1	0.0239316	0.936575	0.991433
Matrix CAFs	DSE	0.0290173	0.936959	0.999545
Tip Endothelial Cells	EHBP1	0.0389934	0.936889	0.997167
Monocytes EREG+	LINC00528	0.0419257	0.936578	0.991433
Granulocytes_NIBAN1_TXNIPhi	TSNARE1	0.0546678	0.93658	0.966502
CD4+ Tregs	RPA3	0.0191329	0.936571	0.973886
Matrix CAFs	MAPK1	0.0251845	0.936974	0.999545
Matrix CAFs	CCDC14	0.0298361	0.936975	0.999545
STS Myofibroblastic	RNF38	0.026905	0.936708	0.998979
CD4+ Tfh	TRADD	0.0235635	0.936579	0.972365
STS Mesenchymal-like ECM Remodeling	FHL2	0.0994943	0.936714	0.98712
Arterial Endothelial Cells	SENP1	0.0348268	0.936913	0.999833
STS Epithelial-like	FHDC1	0.0578654	0.936721	0.968469
JAK2_high_STS	NFKBIZ	0.0678056	0.93673	0.999869
STS Myofibroblastic	AC079753.2	0.0740992	0.93674	0.998979
STS Myofibroblastic	BCAS3	0.0441853	0.936741	0.998979
CD4+ Stressed	SLC16A7	0.0222387	0.93661	0.965415
STS Myofibroblastic	HOXB2	0.0419058	0.936747	0.998979
M2 APOC1+ APOE+	TCIRG1	0.0298076	0.936638	0.974956
Immunoregulatroy PMNs	TRIM34	0.0246444	0.93664	0.962432
CD4+ Activated	ABCA10	0.0303125	0.936626	0.97997
STS Proangiogenic	BCL3	0.0723578	0.936758	0.999994
STS Immunomodulatory	TRMT9B	0.0687811	0.936758	0.999998
STS Mesenchymal-like Contactin+	MAPRE2	0.041202	0.936764	0.980645
NK cells CD56 low	AMMECR1	0.0252565	0.936633	0.983703
STS Immunomodulatory	ST3GAL6-AS1	0.0727632	0.936765	0.999998
DCs CD1c+	LACC1	0.0232043	0.936657	0.988259
Arterial Endothelial Cells	KLHL9	0.0357437	0.936969	0.999833
NK cells CD56 high	TLCD2	0.0290983	0.93664	0.973748
JAK2_high_STS	CDC42-AS1	0.334379	0.936771	0.999869
STS Mesenchymal-like Undiff.	PRKCH	0.0742232	0.936774	0.983627
STS Immunomodulatory	VAMP4	0.023212	0.936774	0.999998
NK cells CD56 low	MOCS2	0.0222226	0.936644	0.983703
STS Mesenchymal-like Undiff.	PSMB10	0.0319496	0.936776	0.983627
JAK2_high_STS	CTNNA1	0.0402024	0.936781	0.999869
M2 APOC1+ APOE+	RCL1	0.0288209	0.93667	0.974956
JAK2_high_STS	LRP5L	0.240034	0.936789	0.999869
CD36+ CAFs	FLAD1	0.0256644	0.937064	0.994913
Arterial Endothelial Cells	LINC00271	0.0454152	0.936999	0.999833
STS Proangiogenic	SEC31A	0.0338941	0.936804	0.999994
STS Mesenchymal-like Undiff.	BRD3	0.0198017	0.936804	0.983627
STS Mesenchymal-like Contactin+	AC006059.1	0.0595135	0.936804	0.980645
Arterial Endothelial Cells	U2AF1	0.0906084	0.937006	0.999833
STS Myofibroblastic	TBX1	0.089913	0.936809	0.998979
STS Immunomodulatory	KCNQ5	0.0920585	0.93681	0.999998
JAK2_high_STS	NUDT17	0.295752	0.936812	0.999869
Inflammatory Monocytes	ZNF628	0.0308673	0.936705	0.972219
Inflammatory Monocytes	MYCBP	0.0232898	0.936707	0.972219
Matrix CAFs	RPS18	0.0188549	0.937098	0.999545
Mastocytes	AC011444.2	0.035225	0.936723	0.987718
Matrix CAFs	PSMA2	0.0227665	0.937108	0.999545
CD4+ Tregs	MYBBP1A	0.0237608	0.936711	0.973965
CD4+ Tn	ZNF875	0.0193879	0.936713	0.974633
STS CTA high	POC5	0.041526	0.936852	0.986892
Pericytes	SMIM30	0.035978	0.937054	0.99256
M2 TREM2+ SPP1+	TMEM62	0.0306518	0.93675	0.971954
Pericytes	DEAF1	0.0320752	0.93706	0.99256
Tip Endothelial Cells	NUDT12	0.0321783	0.937064	0.997167
STS Myofibroblastic	EXD2	0.0249397	0.936881	0.998979
Pericytes	PRELID3B	0.0354855	0.937079	0.99256
Pericytes	CXCL12	0.0508483	0.937083	0.99256
Mastocytes	DGCR8	0.0293071	0.936787	0.987718
DCs AREG+	PIAS1	0.0251757	0.936797	0.978152
Arterial Endothelial Cells	IAH1	0.0384446	0.937109	0.999833
STS Epithelial-like	CLIC2	0.0688262	0.936912	0.968505
Tip Endothelial Cells	ETFBKMT	0.0418975	0.937114	0.997167
CD4+ T memory	ZHX2	0.0434531	0.936786	0.981599
STS Proangiogenic	MCL1	0.034566	0.93692	0.999994
NK cells CD56 low	RBM34	0.0244668	0.93679	0.983703
STS Mesenchymal-like ECM Remodeling	PSMD7	0.0252334	0.936923	0.98712
CD4+ T memory	AL606489.1	0.034297	0.936793	0.981599
CD4+ Tfh	FAM114A2	0.0224221	0.936793	0.972389
Capillary Venous Endothelial Cells	BBS5	0.0317445	0.937125	0.964245
STS Immunomodulatory	UQCC1	0.0240666	0.93693	0.999998
STS Mesenchymal-like Contactin+	UBE2W	0.0360488	0.936945	0.980667
CD4+ Th17	E2F6	0.0190199	0.936822	0.974946
Monocytes EREG+	PLOD1	0.0236262	0.936842	0.991435
CD4+ T memory	PYGL	0.0283459	0.936828	0.981599
Vascular CAFs	SPTY2D1	0.035786	0.93723	0.999737
STS Epithelial-like	IGLC3	0.148805	0.936963	0.968505
Capillary Venous Endothelial Cells	PCMT1	0.027233	0.93717	0.964245
Capillary Venous Endothelial Cells	TNRC6A	0.0271636	0.937177	0.964245
STS Mesenchymal-like ECM Remodeling	GALM	0.0328835	0.936981	0.98712
Vascular CAFs	DPF2	0.0305815	0.937249	0.999737
CD4+ Stressed	AP1S3	0.0277214	0.936854	0.965601
STS Mesenchymal-like ECM Remodeling	CLYBL	0.0399966	0.936986	0.98712
Pericytes	APEX2	0.0324516	0.937183	0.99256
Matrix CAFs	USP3-AS1	0.0637875	0.937263	0.999545
Arterial Endothelial Cells	C2orf92	0.0489345	0.937196	0.999833
CD4+ Activated	HMGCS1	0.0203747	0.93687	0.980061
M2 APOC1+ APOE+	AMZ1	0.0419557	0.936889	0.974956
Pericytes	HTATSF1	0.0346537	0.937206	0.99256
JAK2_high_STS	AC245014.3	0.381196	0.937009	0.999869
STS Immunomodulatory	DYRK4	0.12434	0.937013	0.999998
STS Immunomodulatory	HRAS	0.0293571	0.937017	0.999998
Arterial Endothelial Cells	AL139260.1	0.0778943	0.937217	0.999833
NA	AC004921.1	0.040131	0.936912	0.962228
Pericytes	ANAPC11	0.0208796	0.937227	0.99256
Mastocytes	AC008764.8	0.0395579	0.936921	0.987747
M2 TREM2+ SPP1+	CBR4	0.0238686	0.936927	0.971954
STS CTA high	ZNF83	0.0419978	0.937041	0.986916
Vascular CAFs	GCLC	0.0327378	0.937313	0.999737
Granulocytes_NIBAN1_TXNIPhi	BSDC1	0.0260734	0.936936	0.966662
CD8+ GZMK+ Tm	HEATR5A	0.0233449	0.936922	0.967277
Macro SELENOP+ SLC40A1+	SHARPIN	0.0217419	0.936951	0.965304
Immunoregulatroy PMNs	HERPUD1	0.028733	0.936952	0.962692
Macro SELENOP+ SLC40A1+	PRKD2	0.0284033	0.936955	0.965304
JAK2_high_STS	AC009522.1	0.391657	0.937086	0.999869
STS Myofibroblastic	NRSN2-AS1	0.037528	0.937087	0.998979
STS Mesenchymal-like ECM Remodeling	MRPL28	0.0222452	0.937091	0.98712
JAK2_high_STS	TICRR	0.378558	0.937094	0.999869
CD4+ Activated	AC133550.2	0.0309432	0.936966	0.980061
CD8+ Stressed	AC091887.1	0.0284293	0.936968	0.97331
CD4+ Activated	RBM43	0.0237519	0.936978	0.980061
STS CTA high	TEAD4	0.121008	0.937109	0.986916
Inflammatory Monocytes	GIT2	0.0241432	0.936997	0.972313
NK cells CD56 high	PDCD6	0.0186758	0.936981	0.973748
STS Immunomodulatory	AL512422.1	0.0800769	0.937118	0.999998
CD4+ Th17	DDX39B	0.0179729	0.93699	0.975006
NA	DDX19A	0.0297069	0.937013	0.962271
CD4+ Tfh	PAK1IP1	0.0249869	0.93701	0.972481
M2 APOC1+ APOE+	PROX1	0.039314	0.937034	0.974956
Inflammatory Monocytes	SDR39U1	0.0251828	0.937035	0.972313
M2 APOC1+ APOE+	NFIB	0.0403148	0.937036	0.974956
STS Mesenchymal-like ECM Remodeling	PHF21A	0.0323836	0.937149	0.98712
CD8+ Early Activation	RORA	0.0203248	0.937027	0.972741
DCs CD1c+	FNBP4	0.0211652	0.937047	0.988259
Matrix CAFs	RAD17	0.0306603	0.937431	0.999545
STS CTA high	LDAH	0.0549235	0.937167	0.986916
CD4+ Stressed	UBFD1	0.0232411	0.93704	0.96567
STS Mesenchymal-like Contactin+	SETD7	0.0319385	0.937171	0.980815
STS Mesenchymal-like ECM Remodeling	SLC35E1	0.0247958	0.937175	0.98712
DCs CD1c+	GRB2	0.0207372	0.937064	0.988259
CD4+ Stressed	RTP4	0.0375797	0.937048	0.96567
DCs CD1c+	NUFIP1	0.0228797	0.937068	0.988259
CD36+ CAFs	CUL2	0.0230745	0.937453	0.994913
Granulocytes_NIBAN1_TXNIPhi	HS3ST2	0.0661116	0.937077	0.96671
NA	TMEM209	0.0364663	0.937083	0.962282
CD8+ Early Activation	LINC01949	0.0430652	0.937071	0.972741
M2 TREM2+ SPP1+	CSTF3	0.0243888	0.937091	0.972
DCs CD1c+	PRPF18	0.0213994	0.937091	0.988259
CD36+ CAFs	AL355916.1	0.061545	0.93747	0.994913
NK cells CD56 low	ZNF665	0.0301972	0.937078	0.983703
DCs CD1c+	TCEA3	0.0396054	0.937105	0.988259
CD4+ Activated	C5orf30	0.0301411	0.93709	0.980061
CD4+ Th17	NHEJ1	0.0221703	0.937091	0.975006
CD8+ ISG	SLC51A	0.0261823	0.937097	0.973301
STS Proangiogenic	TBX18	0.100253	0.937227	0.999994
STS Myofibroblastic	ZNF565	0.0422126	0.937228	0.998979
Monocytes EREG+	ACVR2B	0.0345244	0.93712	0.991435
STS Proangiogenic	FBXO9	0.0336733	0.937236	0.999994
CD4+ Th17	STRADA	0.0185002	0.937119	0.975006
CD8+ Stressed	MDN1	0.0209299	0.937129	0.97331
CD8+ Early Activation	BTN2A2	0.0232681	0.937132	0.972741
CD4+ Tn	MTRNR2L10	0.0564223	0.937133	0.97487
NK cells CD56 low	CAV2	0.0351201	0.93714	0.983703
Arterial Endothelial Cells	CPNE3	0.0375921	0.937467	0.999833
DCs CD1c+	RBKS	0.0301001	0.937164	0.988259
Macro SELENOP+ SLC40A1+	CXCL10	0.0590184	0.937166	0.9654
Immunoregulatroy PMNs	SNRNP48	0.0226871	0.937169	0.962854
DCs AREG+	ATP6AP1L	0.0387859	0.937169	0.978329
M2 TREM2+ SPP1+	S100A6	0.031179	0.937171	0.972022
NK cells CD56 low	ATG4B	0.0208685	0.937159	0.983703
JAK2_high_STS	C1orf167	0.400132	0.937291	0.999869
Monocytes EREG+	AC025580.2	0.0494214	0.93718	0.991435
Proinflammatory PMNs	YWHAB	0.0230659	0.937182	0.972596
STS CTA high	TMEM132B	0.117369	0.937297	0.986957
M2 APOC1+ APOE+	PSMB8-AS1	0.0264661	0.937188	0.974956
M2 APOC1+ APOE+	TCF7	0.028027	0.937191	0.974956
STS Proangiogenic	ACIN1	0.0384858	0.937303	0.999994
Arterial Endothelial Cells	SNRNP25	0.0364521	0.9375	0.999833
DCs AREG+	OXLD1	0.0257335	0.937206	0.978329
Vascular CAFs	CCDC26	0.0741349	0.937588	0.999737
JAK2_high_STS	SP2	0.126937	0.937329	0.999869
CD4+ Th17	WDR81	0.0228325	0.9372	0.975006
Matrix CAFs	ZNF512	0.0297195	0.937611	0.999545
CD8+ Stressed	TRIT1	0.0305953	0.937233	0.97331
STS Mesenchymal-like Contactin+	NUDT21	0.0255561	0.937365	0.98084
Vascular CAFs	CENPL	0.0305079	0.937634	0.999737
CD4+ Activated	DMWD	0.030986	0.937247	0.980061
Monocytes EREG+	ILRUN	0.0255893	0.937265	0.991435
STS Mesenchymal-like Contactin+	COLGALT1	0.0337092	0.937395	0.98084
STS CTA high	AL161431.1	0.12268	0.937402	0.986957
DCs CD1c+	TRGC2	0.0388526	0.937295	0.988259
CD8+ ISG	HSPA4	0.0186505	0.937278	0.973323
JAK2_high_STS	Z68871.1	0.264219	0.937421	0.999869
JAK2_high_STS	KCNS3	0.442823	0.937422	0.999869
STS Myofibroblastic	FGFRL1	0.0614081	0.937429	0.998979
CD4+ Tfh	SLC25A17	0.0276729	0.937303	0.972669
CD4+ Activated	GBP3	0.0232351	0.937308	0.980061
NK cells CD56 low	HIGD1B	0.0300605	0.937308	0.983703
CD36+ CAFs	MYCBP	0.0259318	0.937706	0.994913
CD8+ Activated	ZNF10	0.0278126	0.937312	0.967253
Pericytes	SELENOO	0.0379141	0.937638	0.99256
STS CTA high	PAGR1	0.0458784	0.937448	0.986957
STS Myofibroblastic	ZNF775	0.0312527	0.937448	0.998979
CD4+ Tn	FAM161A	0.0313608	0.93732	0.974931
STS Mesenchymal-like Undiff.	DNAJC15	0.0285693	0.93745	0.98409
Pericytes	WWOX	0.0679539	0.937647	0.99256
CD8+ ISG	TMEM236	0.0339034	0.937326	0.973323
JAK2_high_STS	RAB24	0.208341	0.937458	0.999869
Tip Endothelial Cells	CCDC121	0.0407219	0.937654	0.997167
Pericytes	AL390957.1	0.110235	0.937656	0.99256
CD4+ Tregs	GTF2F2	0.0223867	0.937336	0.974547
DCs CD1c+	POLDIP3	0.0220156	0.937355	0.988259
NK cells CD56 high	GPR174	0.0202147	0.937349	0.973843
JAK2_high_STS	KIF17	0.312965	0.937486	0.999869
Tip Endothelial Cells	ZNF701	0.0282809	0.937686	0.997167
STS Mesenchymal-like Contactin+	NGDN	0.0364213	0.937491	0.98088
NK cells CD56 high	KLHL28	0.0210518	0.937362	0.973843
JAK2_high_STS	AC010359.3	0.249379	0.937508	0.999869
CD4+ Tfh	RAPGEF6	0.0215555	0.937379	0.972669
Monocytes EREG+	DRAM2	0.0278994	0.937398	0.991485
STS Immunomodulatory	RPL23A	0.0235249	0.937511	0.999998
M2 APOC1+ APOE+	PUS3	0.0297478	0.937404	0.975066
Pericytes	SET	0.0247073	0.937712	0.99256
CD4+ Tn	EDC3	0.0196567	0.937396	0.974943
STS Immunomodulatory	RAB23	0.0260288	0.937526	0.999998
Pericytes	FHIT	0.0689591	0.937722	0.99256
M2 APOC1+ APOE+	CLCN3	0.0241767	0.937421	0.975066
Mastocytes	ISLR	0.0404587	0.937429	0.988044
Mastocytes	SGMS1-AS1	0.0336431	0.937434	0.988044
DCs AREG+	UNG	0.0351678	0.937435	0.978443
STS Mesenchymal-like ECM Remodeling	BIN3	0.0308571	0.93755	0.98712
Vascular CAFs	RILP	0.0381851	0.937819	0.999737
JAK2_high_STS	AC008050.1	0.439847	0.937554	0.999869
Matrix CAFs	CCDC137	0.0402161	0.937822	0.999545
STS CTA high	CBL	0.0641924	0.937562	0.986957
Matrix CAFs	NQO1	0.0340349	0.937828	0.999545
CD8+ ISG	AL589843.1	0.0268247	0.937437	0.973323
STS Proangiogenic	MIEF1	0.0376417	0.93757	0.999994
CD4+ T memory	CTNNB1	0.0204628	0.93744	0.98197
CD8+ Stressed	CERS5	0.0197677	0.937449	0.973436
Arterial Endothelial Cells	ST3GAL2	0.0213181	0.937779	0.999833
Matrix CAFs	TAZ	0.0289504	0.937851	0.999545
Vascular CAFs	CDT1	0.0547355	0.937851	0.999737
CD8+ GZMK+ Tm	ST8SIA1	0.0327329	0.93746	0.967568
Arterial Endothelial Cells	KDM4C	0.0456251	0.937789	0.999833
DCs CD1c+	LRSAM1	0.0241327	0.937488	0.988259
Vascular CAFs	NRG4	0.0705558	0.937867	0.999737
Vascular CAFs	LMTK3	0.0705558	0.937867	0.999737
Vascular CAFs	AC090197.1	0.0705558	0.937867	0.999737
Vascular CAFs	PAX9	0.0705558	0.937867	0.999737
Vascular CAFs	CDH20	0.0705558	0.937867	0.999737
STS Epithelial-like	FNDC5	0.0670704	0.937604	0.968889
Granulocytes_NIBAN1_TXNIPhi	PCYOX1	0.0278061	0.937497	0.966887
Vascular CAFs	NRIP1	0.036011	0.937874	0.999737
CD4+ Tfh	RALBP1	0.0208069	0.937481	0.972686
CD4+ Activated	TTC39C	0.0227021	0.937482	0.980061
CD4+ Activated	KLF11	0.0218349	0.937486	0.980061
STS Epithelial-like	PSMC3IP	0.0506383	0.937616	0.968889
Mastocytes	GTPBP3	0.0328653	0.937508	0.988047
CD8+ Early Activation	PPM1G	0.0187911	0.93749	0.972902
Matrix CAFs	RBM4B	0.0318993	0.937886	0.999545
JAK2_high_STS	AC068193.1	0.315169	0.937641	0.999869
Monocytes EREG+	AC053513.1	0.0386316	0.937535	0.991485
STS Mesenchymal-like Undiff.	SLC37A1	0.0367105	0.937647	0.98409
Proinflammatory PMNs	FOXO4	0.0406753	0.93754	0.972709
Granulocytes_NIBAN1_TXNIPhi	NIF3L1	0.0333512	0.937544	0.966887
CD4+ Tfh	ARMC10	0.0223368	0.937528	0.972686
STS Myofibroblastic	PIK3R1	0.0324813	0.937659	0.998979
NK cells CD56 low	CFAP100	0.0302111	0.937538	0.983703
Macro SELENOP+ SLC40A1+	RNASEH1	0.0240627	0.937558	0.965561
M2 APOC1+ APOE+	DAG1	0.0264756	0.937562	0.97515
Matrix CAFs	KIF20A	0.060693	0.937938	0.999545
NK cells CD56 low	NR1H2	0.0191728	0.937545	0.983703
Arterial Endothelial Cells	SQLE	0.0375002	0.93787	0.999833
CD36+ CAFs	Z93930.2	0.0364743	0.937941	0.994913
Proinflammatory PMNs	AC010883.3	0.0422215	0.937568	0.972709
Mastocytes	LINC01545	0.0393525	0.937575	0.988054
STS Epithelial-like	WDR4	0.028944	0.937695	0.968893
DCs AREG+	DNM2	0.023603	0.937585	0.978537
NK cells CD56 low	LZTS1	0.0369783	0.93757	0.983703
STS Mesenchymal-like Undiff.	ZNF567	0.0238087	0.937702	0.98409
NA	EDA	0.0452693	0.937591	0.962623
JAK2_high_STS	LIFR-AS1	0.445627	0.93771	0.999869
NK cells CD56 low	CLSPN	0.0249634	0.937594	0.983703
CD4+ Th17	C2orf76	0.0204965	0.937595	0.975192
Immunoregulatroy PMNs	XXYLT1	0.0248301	0.937615	0.963252
STS Immunomodulatory	NUMBL	0.0321003	0.937728	0.999998
STS Epithelial-like	BEX2	0.078072	0.937733	0.968893
CD4+ Tregs	CBLB	0.0280261	0.937604	0.974693
NK cells CD56 low	AC090204.1	0.0341331	0.937605	0.983703
DCs CD1c+	SMIM13	0.0260161	0.937636	0.988259
Capillary Venous Endothelial Cells	STOM	0.0190519	0.937953	0.964629
DCs CD1c+	FAM161A	0.0360121	0.937649	0.988259
CD8+ ISG	KIAA1324L	0.0374227	0.937634	0.973461
Capillary Venous Endothelial Cells	LINC02185	0.0314118	0.937961	0.964629
Arterial Endothelial Cells	GPRASP1	0.0515065	0.937962	0.999833
Monocytes EREG+	AC009779.2	0.0299694	0.937657	0.991485
CD4+ Stressed	ZNF326	0.0187503	0.937644	0.966024
CD8+ Early Activation	TSHR	0.0235233	0.937648	0.972902
Arterial Endothelial Cells	POLR3A	0.0372777	0.937982	0.999833
CD4+ Stressed	CTNNB1	0.0205283	0.937658	0.966024
NK cells CD56 high	TRMU	0.0189157	0.937659	0.974009
JAK2_high_STS	NEBL	0.47279	0.937789	0.999869
CD8+ Early Activation	APOA1-AS	0.0262741	0.937671	0.972902
STS Epithelial-like	STX6	0.0240943	0.937805	0.968909
STS CTA high	CDK6	0.0544476	0.937807	0.986986
Proinflammatory PMNs	AC006504.5	0.0381051	0.937704	0.972709
Tip Endothelial Cells	ZNF598	0.0309034	0.938017	0.997167
CD4+ Tn	DCAF16	0.0192063	0.937698	0.975191
Macro SELENOP+ SLC40A1+	ACTR6	0.0220976	0.937721	0.965613
DCs AREG+	UBE2M	0.0218983	0.937726	0.978581
CD4+ Activated	SLC2A8	0.0335127	0.937719	0.98017
Arterial Endothelial Cells	TYK2	0.0296166	0.938043	0.999833
STS Mesenchymal-like ECM Remodeling	NDUFA12	0.0259702	0.937851	0.98712
CD36+ CAFs	RRP1B	0.0266083	0.938121	0.994913
DCs AREG+	XYLT2	0.0366999	0.937747	0.978581
CD4+ Tfh	SART3	0.0210013	0.93774	0.972686
CD4+ Th17	FAM98B	0.0197681	0.937741	0.975236
Mastocytes	MED23	0.0241218	0.937764	0.988189
DCs CD1c+	LINC01220	0.0308793	0.937764	0.988317
CD4+ Tregs	MBD5	0.0283478	0.937751	0.974712
STS Mesenchymal-like ECM Remodeling	TRIM65	0.0256734	0.937882	0.98712
Arterial Endothelial Cells	CEP120	0.0317696	0.938076	0.999833
JAK2_high_STS	C2CD5	0.152835	0.937882	0.999869
Granulocytes_NIBAN1_TXNIPhi	SLC4A7	0.0247417	0.937772	0.967061
Matrix CAFs	APOM	0.055209	0.938154	0.999545
Matrix CAFs	BAG4	0.0299444	0.938159	0.999545
STS Proangiogenic	GALT	0.0615251	0.937902	0.999994
Tip Endothelial Cells	HACD1	0.0450176	0.938097	0.997167
CD4+ Tfh	TMEM87B	0.0226922	0.937783	0.972686
STS Mesenchymal-like Undiff.	ZNF700	0.0243547	0.937925	0.984264
STS CTA high	LONP1	0.0451359	0.937926	0.986986
DCs AREG+	HMCES	0.0264896	0.937817	0.978592
Matrix CAFs	NPLOC4	0.0268972	0.938192	0.999545
STS Epithelial-like	DHX57	0.0211747	0.937934	0.968984
CD8+ GZMK+ Tm	TENT5A	0.0192423	0.937805	0.967827
STS CTA high	MICB	0.0741609	0.937963	0.986986
STS Proangiogenic	PSMB8	0.0675039	0.937967	0.999994
STS Myofibroblastic	SPSB2	0.0389272	0.937969	0.998979
STS Immunomodulatory	CATSPERE	0.0814892	0.93798	0.999998
Arterial Endothelial Cells	PUM2	0.0256388	0.938174	0.999833
Monocytes EREG+	GNPDA2	0.0338033	0.937875	0.991566
STS CTA high	COQ8B	0.0601584	0.937985	0.986986
CD4+ Th17	RTCA	0.0205432	0.937858	0.97529
Inflammatory Monocytes	SLC9A1	0.0267161	0.937884	0.973008
CD4+ Tfh	GOSR1	0.0203476	0.93787	0.97271
Mastocytes	NUDT6	0.0331032	0.937889	0.988257
STS Proangiogenic	TTYH1	0.0973853	0.938002	0.999994
JAK2_high_STS	AC018628.2	0.31848	0.938003	0.999869
CD8+ GZMK+ Tm	ITPK1	0.0182489	0.937883	0.967842
CD8+ Stressed	EIF3A	0.0156626	0.937891	0.973547
CD4+ Tn	LINC01765	0.0280958	0.937894	0.975194
DCs AREG+	SPEN	0.0210528	0.937924	0.97864
Matrix CAFs	ZNF771	0.0309606	0.938298	0.999545
CD8+ Stressed	NUP188	0.0211012	0.93791	0.973547
Pericytes	PHF20	0.0333852	0.938232	0.99256
STS Mesenchymal-like Undiff.	PEX7	0.0223906	0.938043	0.98429
JAK2_high_STS	SEC24B-AS1	0.286604	0.938046	0.999869
Macro SELENOP+ SLC40A1+	GTPBP2	0.023714	0.937938	0.965708
JAK2_high_STS	GPR157	0.351611	0.93805	0.999869
Pericytes	NR6A1	0.0979261	0.938249	0.99256
Immunoregulatroy PMNs	SMIM25	0.0402721	0.93795	0.963536
Vascular CAFs	ARHGAP12	0.0360653	0.938326	0.999737
M2 TREM2+ SPP1+	GPR155	0.0295113	0.937954	0.972632
CD4+ Stressed	ZSWIM6	0.0434225	0.937937	0.966194
Monocytes EREG+	FUCA2	0.0210906	0.937958	0.99159
CD4+ Tfh	CDC27	0.0231984	0.937955	0.972732
CD4+ Th17	ARRB1	0.0206316	0.937959	0.975329
STS Immunomodulatory	CLEC3B	0.097612	0.938098	0.999998
NK cells CD56 low	PI16	0.0440065	0.937972	0.983703
M2 TREM2+ SPP1+	SNHG14	0.0298657	0.937997	0.972632
STS Mesenchymal-like ECM Remodeling	AKTIP	0.0410693	0.938113	0.98712
JAK2_high_STS	RPS27	0.0775189	0.938117	0.999869
STS Proangiogenic	ZNF90	0.121207	0.93813	0.999994
Monocytes EREG+	FRMD6	0.0374332	0.938025	0.991597
JAK2_high_STS	ZNF117	0.14858	0.938139	0.999869
CD36+ CAFs	CANX	0.0171414	0.93841	0.994913
CD4+ T memory	ARL5B	0.0195527	0.938021	0.98224
Macro SELENOP+ SLC40A1+	CEP68	0.0225441	0.938043	0.965733
CD36+ CAFs	AC019205.1	0.0524683	0.938418	0.994913
STS Mesenchymal-like ECM Remodeling	TYK2	0.0261693	0.938172	0.98712
M2 TREM2+ SPP1+	PFKFB4	0.0332944	0.938064	0.97264
JAK2_high_STS	XIAP	0.0532179	0.938177	0.999869
Granulocytes_NIBAN1_TXNIPhi	CTIF	0.0303943	0.938068	0.967152
CD8+ Stressed	AC096564.1	0.0296118	0.938059	0.973625
Matrix CAFs	GRIP2	0.0345539	0.93846	0.999545
JAK2_high_STS	AL136169.1	0.225377	0.938198	0.999869
DCs AREG+	AC114980.1	0.0334352	0.93809	0.97872
Proinflammatory PMNs	FAP	0.0357024	0.938093	0.972771
Immunoregulatroy PMNs	NEURL2	0.0299011	0.938102	0.963631
STS Myofibroblastic	ZNF300	0.0257052	0.938216	0.998979
CD36+ CAFs	RAB31	0.031989	0.938479	0.994913
STS Mesenchymal-like Contactin+	GNAI3	0.0317338	0.93822	0.981277
Pericytes	UNC119B	0.0382258	0.93842	0.99256
CD36+ CAFs	TMEM184C	0.0322366	0.938489	0.994913
DCs AREG+	NDUFA4L2	0.0410885	0.938119	0.97872
Mastocytes	AC004846.2	0.0392749	0.938122	0.988333
CD8+ Stressed	GDPD5	0.0266044	0.938113	0.973625
NK cells CD56 low	CMAS	0.0191413	0.938113	0.983703
CD8+ Activated	NOL12	0.0198267	0.938124	0.967934
STS Epithelial-like	ADAT1	0.0196867	0.938252	0.969197
Proinflammatory PMNs	LAX1	0.0500203	0.93815	0.972771
CD4+ Tn	AC021231.1	0.0329218	0.938132	0.975376
Pericytes	FAM83D	0.0779829	0.938469	0.99256
STS Mesenchymal-like Contactin+	MAP7D3	0.0298767	0.938277	0.981277
Arterial Endothelial Cells	ATP13A1	0.03277	0.938477	0.999833
STS Mesenchymal-like Undiff.	PHLDB1	0.0269998	0.938289	0.984427
Arterial Endothelial Cells	MIF	0.0214249	0.938493	0.999833
STS Mesenchymal-like Contactin+	PLEKHF1	0.0543786	0.938301	0.981277
Arterial Endothelial Cells	TNR	0.0890487	0.938495	0.999833
STS CTA high	ZNF292	0.0448577	0.938305	0.987155
CD4+ Stressed	CHCHD5	0.0219008	0.938178	0.966377
Proinflammatory PMNs	SARS2	0.0353523	0.938197	0.972771
NK cells CD56 low	PIGN	0.0227142	0.93818	0.983703
Granulocytes_NIBAN1_TXNIPhi	EFCAB11	0.028123	0.93822	0.967152
CD4+ Tregs	TICAM1	0.0234897	0.938206	0.97495
STS Immunomodulatory	TMEM201	0.0305769	0.938335	0.999998
JAK2_high_STS	AC013640.1	0.306341	0.938336	0.999869
M2 APOC1+ APOE+	NEK8	0.0326839	0.938229	0.975471
Granulocytes_NIBAN1_TXNIPhi	SLC15A3	0.0257134	0.938237	0.967152
NK cells CD56 low	C15orf40	0.0230844	0.938224	0.983703
Mastocytes	FUT1	0.0396615	0.938258	0.988333
Mastocytes	PCID2	0.0254161	0.938259	0.988333
CD8+ Activated	IP6K1	0.0220865	0.938242	0.967934
Vascular CAFs	SYVN1	0.0335356	0.938636	0.999737
STS Immunomodulatory	PKIA	0.0784716	0.938379	0.999998
NK cells CD56 low	ZNF599	0.0301408	0.938256	0.983703
JAK2_high_STS	INO80-AS1	0.31144	0.938392	0.999869
Vascular CAFs	CKAP5	0.0351213	0.938653	0.999737
NA	YJU2	0.0270589	0.938283	0.963091
Proinflammatory PMNs	TMA7	0.0241979	0.938283	0.972771
JAK2_high_STS	AC012459.1	0.371814	0.938393	0.999869
STS Mesenchymal-like Contactin+	BRAP	0.0241235	0.938399	0.981277
CD4+ Stressed	S100A9	0.0386807	0.938272	0.966408
CD4+ Activated	AL451085.2	0.0276594	0.938275	0.980297
CD8+ Stressed	ZNF182	0.0260032	0.93828	0.973666
CD8+ ISG	MYL6B	0.0257061	0.938284	0.973806
CD8+ Activated	ATXN1L	0.0199234	0.938291	0.967934
Tip Endothelial Cells	SGPL1	0.0308373	0.938617	0.997167
CD4+ Tregs	ZSCAN16	0.0205154	0.938299	0.97495
STS Proangiogenic	AC022144.1	0.0847101	0.938428	0.999994
Monocytes EREG+	DHX29	0.0205616	0.938334	0.991608
STS CTA high	MYEF2	0.135186	0.938467	0.987238
Monocytes EREG+	RPS6KC1	0.0262402	0.938357	0.991608
STS Mesenchymal-like Undiff.	AC137894.3	0.0670695	0.93848	0.984427
Proinflammatory PMNs	ING3	0.0231654	0.938372	0.972771
CD4+ T memory	KIAA1257	0.0262296	0.938355	0.982383
NK cells CD56 high	ZNF444	0.0259196	0.938355	0.97445
STS Myofibroblastic	VAMP1	0.0434179	0.938484	0.998979
STS Epithelial-like	ATP6V0E2	0.0603093	0.938488	0.969383
DCs CD1c+	ZMYM5	0.0201186	0.938381	0.988462
DCs CD1c+	MROH6	0.0285734	0.938382	0.988462
NA	KIF13B	0.0270822	0.938386	0.963117
M2 TREM2+ SPP1+	RMND5B	0.0279034	0.938387	0.972725
STS Mesenchymal-like ECM Remodeling	SRPK1	0.0213552	0.938499	0.98712
CD8+ Early Activation	FALEC	0.0421832	0.938371	0.973341
Proinflammatory PMNs	CCDC40	0.0401787	0.938392	0.972771
STS Mesenchymal-like ECM Remodeling	ZNF586	0.0319805	0.938507	0.98712
CD8+ Activated	NFRKB	0.0188378	0.93838	0.967937
Vascular CAFs	NDUFS8	0.0212929	0.938773	0.999737
CD4+ T memory	ALG14	0.0205641	0.938391	0.982383
STS Proangiogenic	TSFM	0.0906171	0.938522	0.999994
NK cells CD56 high	ELP6	0.0182604	0.938395	0.97445
CD4+ Stressed	RIOX1	0.0309917	0.938395	0.96647
Granulocytes_NIBAN1_TXNIPhi	EPM2AIP1	0.025006	0.938425	0.967246
STS Mesenchymal-like ECM Remodeling	TCF3	0.0250124	0.938541	0.98712
STS Mesenchymal-like ECM Remodeling	MRPS18B	0.0259059	0.938545	0.98712
STS Immunomodulatory	CPNE5	0.0689336	0.93855	0.999998
Capillary Venous Endothelial Cells	SENCR	0.0247032	0.93876	0.965087
Capillary Venous Endothelial Cells	GGNBP2	0.0257255	0.938762	0.965087
Proinflammatory PMNs	SHC3	0.0427757	0.938461	0.972771
STS Mesenchymal-like ECM Remodeling	TM4SF1	0.0933	0.938581	0.98712
NA	SIRT2	0.0213868	0.938485	0.963117
NK cells CD56 low	CHMP6	0.0211282	0.938476	0.983703
Immunoregulatroy PMNs	RNF34	0.0243142	0.938496	0.963915
CD8+ Activated	PPA1	0.0185543	0.938478	0.967937
M2 APOC1+ APOE+	BCL2L1	0.0232971	0.938496	0.975659
CD8+ Activated	DNAJC25	0.0190725	0.938484	0.967937
M2 TREM2+ SPP1+	MHENCR	0.0337003	0.938503	0.972725
STS Myofibroblastic	PZP	0.0805866	0.938614	0.998979
NK cells CD56 low	DRAM2	0.0212318	0.938489	0.983703
JAK2_high_STS	CELF6	0.27927	0.938619	0.999869
Pericytes	PTHLH	0.088378	0.938813	0.99256
STS Myofibroblastic	POLR3D	0.0217891	0.938625	0.998979
STS CTA high	C1orf131	0.0429305	0.938626	0.987285
Macro SELENOP+ SLC40A1+	ZFPM1	0.0236063	0.938516	0.965921
CD8+ ISG	PIK3R4	0.0256517	0.938499	0.973855
STS Immunomodulatory	CALN1	0.0773678	0.93863	0.999998
M2 APOC1+ APOE+	KPNB1	0.02272	0.938528	0.975659
CD36+ CAFs	HMBS	0.0261322	0.9389	0.994976
STS Proangiogenic	CYP20A1	0.0503223	0.938641	0.999994
STS Myofibroblastic	AC211433.1	0.0749873	0.938642	0.998979
Tip Endothelial Cells	ADPRHL2	0.0315317	0.938834	0.997167
STS Epithelial-like	PHC1	0.0352208	0.938646	0.96943
Macro SELENOP+ SLC40A1+	UBALD2	0.0215038	0.938537	0.965921
CD4+ Th17	C20orf27	0.0213906	0.938524	0.975492
CD4+ Activated	AC092295.1	0.0358016	0.938526	0.980407
Monocytes EREG+	TIGIT	0.0415192	0.938553	0.991608
CD4+ T memory	GLRA1	0.0311982	0.938536	0.982383
Arterial Endothelial Cells	CBLL1	0.0377834	0.938856	0.999833
Proinflammatory PMNs	TESPA1	0.0455266	0.938556	0.972779
DCs CD1c+	NSRP1	0.019571	0.938565	0.988587
Tip Endothelial Cells	PRPF4	0.028378	0.93887	0.997167
STS Mesenchymal-like Contactin+	MARCKSL1	0.0608484	0.938685	0.981277
JAK2_high_STS	AC079465.1	0.415003	0.938686	0.999869
Immunoregulatroy PMNs	SMAD7	0.0277805	0.938577	0.963938
CD4+ Th17	RAB27A	0.0216964	0.938564	0.975492
Vascular CAFs	PCDHGA5	0.0653695	0.938956	0.999737
JAK2_high_STS	AC021851.1	0.357716	0.938698	0.999869
STS Epithelial-like	HLA-DMA	0.0537105	0.938706	0.969434
Vascular CAFs	CCDC200	0.0714148	0.938967	0.999737
CD4+ Tn	D2HGDH	0.0193222	0.938583	0.975578
CD8+ Early Activation	GMPS	0.0175298	0.938585	0.973341
DCs AREG+	NHEJ1	0.0318674	0.938605	0.978809
NA	STT3A	0.0256391	0.938606	0.963181
STS Immunomodulatory	SEMA3B	0.0798618	0.938719	0.999998
STS CTA high	ZMPSTE24	0.0296879	0.938727	0.987328
CD36+ CAFs	CD63	0.0238136	0.938989	0.994982
CD4+ T memory	GIMAP6	0.0227836	0.938605	0.982383
NK cells CD56 low	ADPRHL2	0.01983	0.938618	0.983703
STS Mesenchymal-like Contactin+	AP000676.5	0.0954815	0.938751	0.981277
M2 TREM2+ SPP1+	SPACA6	0.0357014	0.938642	0.972807
CD4+ T memory	NMNAT3	0.0304688	0.938627	0.982383
Mastocytes	AL592156.2	0.0391349	0.938645	0.988333
DCs CD1c+	PLAC9	0.0384711	0.938646	0.988609
Arterial Endothelial Cells	ERGIC3	0.0302131	0.938948	0.999833
Pericytes	LRRC4	0.0483881	0.938955	0.99256
STS Myofibroblastic	ZCCHC14	0.0201281	0.938771	0.998979
STS Mesenchymal-like ECM Remodeling	CBFA2T2	0.0351938	0.938772	0.98712
CD8+ GZMK+ Tm	MKLN1	0.0272083	0.938645	0.968432
STS Myofibroblastic	ZEB1-AS1	0.0438598	0.938775	0.998979
Arterial Endothelial Cells	NYNRIN	0.0318954	0.93897	0.999833
Macro SELENOP+ SLC40A1+	ING4	0.0203105	0.938673	0.965921
Vascular CAFs	ZNF530	0.0507779	0.939048	0.999737
STS Mesenchymal-like Contactin+	LINC00393	0.0904041	0.938793	0.981277
CD4+ Tfh	CHAC2	0.0297186	0.938666	0.973337
Pericytes	TMEM163	0.100897	0.938986	0.99256
Granulocytes_NIBAN1_TXNIPhi	TERF1	0.0247448	0.938691	0.967322
STS Immunomodulatory	AC009229.2	0.0997442	0.938804	0.999998
STS Mesenchymal-like ECM Remodeling	MIS12	0.0192794	0.938806	0.98712
Tip Endothelial Cells	LINC00324	0.0318586	0.939008	0.997167
STS Mesenchymal-like ECM Remodeling	CD2AP	0.0211777	0.938824	0.98712
CD4+ T memory	ADGRV1	0.0242535	0.938702	0.982383
JAK2_high_STS	GNG4	0.41972	0.93883	0.999869
Proinflammatory PMNs	CHSY3	0.0455468	0.938724	0.972804
Proinflammatory PMNs	ADAMTS17	0.0447068	0.938724	0.972804
STS Mesenchymal-like Contactin+	MFSD14A	0.022047	0.938839	0.981277
STS Mesenchymal-like ECM Remodeling	CCDC77	0.0254997	0.938842	0.98712
Inflammatory Monocytes	CC2D1B	0.0249832	0.938745	0.973502
Arterial Endothelial Cells	ESCO1	0.0272395	0.939047	0.999833
Inflammatory Monocytes	DPYD-AS1	0.0431232	0.938747	0.973502
M2 APOC1+ APOE+	FOXK1	0.0228521	0.938754	0.975675
Granulocytes_NIBAN1_TXNIPhi	AC079305.1	0.040697	0.93876	0.967322
Pericytes	STK38	0.0369012	0.939062	0.99256
Capillary Venous Endothelial Cells	USP9X	0.0263322	0.939063	0.965268
CD4+ Th17	FOXO4	0.0292236	0.938754	0.975613
NK cells CD56 low	UBQLN1	0.018707	0.938763	0.983703
NK cells CD56 low	PCSK1N	0.0388898	0.938772	0.983703
STS Myofibroblastic	MAN1A1	0.0407503	0.938901	0.998979
M2 APOC1+ APOE+	RABGGTA	0.0259375	0.938795	0.975675
CD4+ Tfh	PRIM1	0.0254521	0.938779	0.973387
CD8+ ISG	IKZF3	0.0233226	0.938786	0.973992
STS Immunomodulatory	TRIM71	0.0846701	0.938913	0.999998
Monocytes EREG+	TERF1	0.0222269	0.938806	0.991608
Granulocytes_NIBAN1_TXNIPhi	RIN2	0.0290984	0.938806	0.967322
CD8+ Activated	ABCF3	0.0175347	0.93879	0.968021
Tip Endothelial Cells	SPPL3	0.0236774	0.93912	0.997167
STS Mesenchymal-like Undiff.	TRPA1	0.0560569	0.938934	0.984527
JAK2_high_STS	GORAB-AS1	0.334371	0.938935	0.999869
CD4+ Th17	TOMM70	0.0176164	0.93881	0.975613
CD4+ T memory	CALD1	0.0357069	0.93881	0.98239
Inflammatory Monocytes	AC092944.1	0.0289203	0.938836	0.973502
Capillary Venous Endothelial Cells	CCDC47	0.0261179	0.939136	0.965273
Monocytes EREG+	CSNK1G3	0.0230492	0.938841	0.991608
M2 APOC1+ APOE+	CUL9	0.0263208	0.938843	0.975675
DCs AREG+	ACTN4	0.0195063	0.938844	0.978809
CD8+ Exhausted	ZNF33B	0.0248036	0.938827	0.963322
STS Mesenchymal-like ECM Remodeling	FGF14	0.0893167	0.938958	0.98712
Monocytes EREG+	WAC-AS1	0.0219894	0.93885	0.991608
CD8+ Exhausted	CREBL2	0.0216566	0.938832	0.963322
NK cells CD56 high	AC018797.3	0.0247178	0.938836	0.974619
Proinflammatory PMNs	LBX2-AS1	0.039407	0.93886	0.972848
NK cells CD56 high	CMKLR1	0.0402501	0.938844	0.974619
STS Mesenchymal-like Undiff.	ZNF839	0.0350744	0.938975	0.984527
CD8+ Early Activation	MPHOSPH8	0.0162519	0.938852	0.973468
M2 TREM2+ SPP1+	URB2	0.0344235	0.938877	0.972975
STS Immunomodulatory	LST1	0.0945767	0.938987	0.999998
DCs CD1c+	KANSL2	0.0218978	0.938879	0.988727
Granulocytes_NIBAN1_TXNIPhi	SLC25A1	0.0272993	0.938897	0.967322
Granulocytes_NIBAN1_TXNIPhi	NMB	0.0328966	0.9389	0.967322
Arterial Endothelial Cells	SNX15	0.0303411	0.939201	0.999833
JAK2_high_STS	LINC01010	0.399968	0.939011	0.999869
CD8+ Exhausted	STX3	0.0286059	0.938885	0.963322
STS CTA high	NPR3	0.151405	0.939013	0.987451
STS Proangiogenic	DMD	0.101683	0.939024	0.999994
Pericytes	ZNF791	0.0234485	0.939217	0.99256
Mastocytes	CCNO	0.0389958	0.938918	0.988333
Mastocytes	LINC01550	0.0389958	0.938918	0.988333
M2 APOC1+ APOE+	TDRD7	0.0250232	0.938923	0.975675
CD8+ Activated	LIMA1	0.021213	0.938912	0.96805
STS Immunomodulatory	CENPO	0.0797184	0.939055	0.999998
CD8+ GZMK+ Tm	CAMSAP1	0.0188721	0.93894	0.96867
Macro SELENOP+ SLC40A1+	PIGU	0.022384	0.938963	0.966156
NA	MRPS17	0.0298965	0.938967	0.963369
JAK2_high_STS	MTRR	0.0721651	0.939081	0.999869
CD4+ Tfh	UBE2R2	0.0221286	0.938959	0.973508
STS Myofibroblastic	CCND3	0.0270229	0.939101	0.998979
DCs AREG+	KAT6A	0.0250895	0.938997	0.978809
CD4+ Stressed	ANO5	0.0300196	0.938983	0.966878
Granulocytes_NIBAN1_TXNIPhi	SMARCD1	0.0270141	0.939002	0.967322
STS Myofibroblastic	ZNF781	0.0747706	0.939112	0.998979
CD8+ Stressed	CDC7	0.0210324	0.938987	0.974001
STS Mesenchymal-like Contactin+	CBX3	0.0248565	0.939118	0.98151
STS Immunomodulatory	MT-ND4L	0.0315864	0.939119	0.999998
STS Proangiogenic	PKNOX2	0.0977962	0.939122	0.999994
JAK2_high_STS	RASL12	0.332053	0.939125	0.999869
DCs AREG+	UHRF2	0.0237391	0.939021	0.978809
DCs AREG+	IFIT5	0.0320502	0.939024	0.978809
CD4+ Tregs	TOGARAM1	0.0223358	0.939007	0.975267
STS CTA high	TCHP	0.034149	0.939139	0.987463
M2 TREM2+ SPP1+	AL158801.3	0.0441141	0.939042	0.972975
STS Immunomodulatory	CCDC36	0.0491819	0.939166	0.999998
Mastocytes	CDH5	0.0359286	0.939059	0.988333
CD4+ Tregs	SNX1	0.0184262	0.939042	0.975267
CD8+ Activated	MCM3	0.0206629	0.939047	0.968079
Tip Endothelial Cells	AL021155.5	0.0455789	0.939369	0.997167
NK cells CD56 high	LACC1	0.0192687	0.939056	0.974619
CD8+ Stressed	AL049779.4	0.028887	0.939056	0.974007
STS Immunomodulatory	AC092903.2	0.0829505	0.939183	0.999998
CD8+ Activated	MRPL52	0.0206358	0.939067	0.968079
CD4+ T memory	AC068282.1	0.0412936	0.939069	0.982529
STS Myofibroblastic	FAH	0.0275483	0.939199	0.998979
STS Mesenchymal-like Contactin+	WWOX	0.0680841	0.939207	0.981544
STS Proangiogenic	MICALL1	0.0800884	0.939211	0.999994
Matrix CAFs	ANAPC15	0.0477202	0.939475	0.999545
Mastocytes	PCYOX1L	0.0330355	0.939111	0.988333
CD8+ Early Activation	PNO1	0.0178173	0.939096	0.973649
CD4+ Tregs	DNASE1L1	0.0203191	0.939099	0.975267
STS Proangiogenic	CCDC32	0.0484234	0.939229	0.999994
STS Immunomodulatory	FUT8	0.033138	0.939231	0.999998
CD8+ GZMK+ Tm	PIAS2	0.019828	0.939109	0.968707
Granulocytes_NIBAN1_TXNIPhi	CTBS	0.0282301	0.939141	0.967357
JAK2_high_STS	CMKLR1	0.609037	0.939254	0.999869
NK cells CD56 low	MTG2	0.0206677	0.939131	0.983862
CD4+ Activated	AC027290.1	0.0288527	0.939131	0.980635
STS Mesenchymal-like Undiff.	EIF5	0.0255957	0.939261	0.984659
CD8+ ISG	MEI1	0.0231578	0.939137	0.974177
NA	PLA2G2A	0.0638658	0.939159	0.963473
JAK2_high_STS	PDSS1	0.109063	0.939267	0.999869
STS Mesenchymal-like Undiff.	CERS2	0.0208591	0.939273	0.984659
Mastocytes	IFT172	0.0316657	0.939171	0.988333
Inflammatory Monocytes	ZNF839	0.0289263	0.939178	0.973625
CD8+ Stressed	CMTM2	0.0419392	0.939162	0.97401
Granulocytes_NIBAN1_TXNIPhi	CSNK1D	0.0220187	0.939184	0.967357
Vascular CAFs	SAMMSON	0.0719881	0.939557	0.999737
STS Proangiogenic	AC079210.1	0.0876167	0.939301	0.999994
NK cells CD56 low	ASAH2B	0.0304358	0.939183	0.983862
Arterial Endothelial Cells	NDUFB3	0.03532	0.9395	0.999833
CD8+ Early Activation	KEAP1	0.0218139	0.939186	0.973677
CD8+ Stressed	NARF	0.0177356	0.939187	0.97401
Matrix CAFs	ELK4	0.0364418	0.939582	0.999545
DCs AREG+	GIMAP6	0.0309977	0.93923	0.978809
DCs CD1c+	AC018638.7	0.0385505	0.939233	0.988845
STS Immunomodulatory	LLGL1	0.0688281	0.939346	0.999998
DCs AREG+	DALRD3	0.0257163	0.93926	0.978809
CD8+ ISG	SHPK	0.0299744	0.939244	0.974177
STS CTA high	RNF26	0.0768868	0.93937	0.98748
CD4+ Activated	AP001021.3	0.0343617	0.939247	0.980689
CD4+ Tregs	RTN4	0.0162105	0.93925	0.975267
Proinflammatory PMNs	ZSWIM3	0.0380993	0.939269	0.973069
STS Proangiogenic	ACVRL1	0.0750951	0.939388	0.999994
JAK2_high_STS	KCNK15-AS1	0.404494	0.939391	0.999869
Pericytes	MED8	0.0342316	0.939587	0.99256
CD36+ CAFs	KIAA1191	0.0414125	0.939656	0.995259
CD4+ T memory	TEX261	0.0177517	0.939279	0.982529
Tip Endothelial Cells	LRATD1	0.0508079	0.939605	0.997167
CD4+ Tn	ZFHX3	0.0263565	0.939291	0.97598
Mastocytes	MCU	0.032756	0.939314	0.988339
STS Myofibroblastic	HPN	0.0884939	0.939422	0.998979
STS Myofibroblastic	MPHOSPH8	0.0227978	0.939423	0.998979
DCs AREG+	PI3	0.0560631	0.939318	0.978809
M2 TREM2+ SPP1+	DDX24	0.024981	0.939319	0.973139
NK cells CD56 high	OTUD3	0.0187168	0.939305	0.974619
NK cells CD56 high	KALRN	0.0241005	0.939307	0.974619
Proinflammatory PMNs	TMEM26	0.0429292	0.939325	0.973069
Macro SELENOP+ SLC40A1+	HSDL2	0.0219899	0.939327	0.966317
STS Mesenchymal-like Undiff.	AC025280.3	0.0659744	0.939437	0.984711
CD8+ GZMK+ Tm	SLC25A36	0.017681	0.939313	0.968792
NA	ERI3	0.0280848	0.939337	0.963568
CD36+ CAFs	PIN4	0.0246254	0.939703	0.995259
Vascular CAFs	EMC1-AS1	0.0614671	0.939707	0.999737
Arterial Endothelial Cells	KCND2	0.095436	0.939643	0.999833
DCs AREG+	GTDC1	0.0343783	0.939348	0.978809
Pericytes	IRAK1BP1	0.037646	0.939649	0.99256
Inflammatory Monocytes	CDC42-AS1	0.0344079	0.939354	0.97373
Mastocytes	AC008883.3	0.0383374	0.939357	0.988339
CD8+ Activated	TNPO3	0.0220147	0.939342	0.968231
CD4+ Stressed	TIMM8A	0.029617	0.939347	0.967122
M2 APOC1+ APOE+	TMEM167B	0.0219711	0.939372	0.975791
STS Mesenchymal-like Contactin+	WNK2	0.149959	0.939489	0.981714
STS Proangiogenic	DCAF8	0.0310044	0.93949	0.999994
JAK2_high_STS	CARD16	0.278118	0.9395	0.999869
NK cells CD56 high	AL158071.4	0.0275397	0.939376	0.974619
STS Proangiogenic	FDPS	0.0596134	0.939521	0.999994
DCs AREG+	MANSC1	0.0419633	0.939415	0.978809
STS Myofibroblastic	LARP1B	0.0241641	0.939528	0.998979
STS CTA high	VRK1	0.0564831	0.939545	0.98748
Vascular CAFs	APOOL	0.0315975	0.939826	0.999737
Arterial Endothelial Cells	AC068282.1	0.104431	0.939762	0.999833
JAK2_high_STS	ENPP2	0.445641	0.939573	0.999869
JAK2_high_STS	RNF167	0.0906027	0.939575	0.999869
M2 APOC1+ APOE+	GABPA	0.02185	0.939468	0.975828
STS Myofibroblastic	LPIN3	0.0482143	0.939586	0.998979
M2 TREM2+ SPP1+	ACKR1	0.0411876	0.939478	0.97318
STS Mesenchymal-like Undiff.	REXO5	0.0555403	0.939603	0.984825
CD4+ Tn	CEP162	0.0182873	0.939487	0.976117
Proinflammatory PMNs	AC002558.3	0.0352374	0.939508	0.973149
CD8+ Early Activation	COMMD1	0.0192896	0.939494	0.97393
NK cells CD56 low	C3orf49	0.0288028	0.939494	0.983867
CD4+ Tregs	ATAD2B	0.023321	0.939495	0.975267
NK cells CD56 high	AC108047.1	0.0259961	0.939497	0.974619
STS Mesenchymal-like ECM Remodeling	PCCB	0.0176814	0.939625	0.987295
STS Immunomodulatory	GLIPR1L2	0.0452716	0.939625	0.999998
NK cells CD56 low	LARP4B	0.0267412	0.9395	0.983867
Matrix CAFs	PREP	0.0305478	0.939885	0.999545
Monocytes EREG+	TMEM236	0.0396993	0.939522	0.991608
Vascular CAFs	HNRNPD	0.0209172	0.939886	0.999737
CD8+ ISG	SLC35B1	0.0201364	0.939512	0.974187
Mastocytes	SLC2A11	0.0304664	0.939535	0.988463
CD8+ Stressed	POLRMT	0.0273888	0.939519	0.974221
JAK2_high_STS	PROSER2	0.444619	0.939656	0.999869
NA	RNF216	0.0190024	0.939554	0.963657
Macro SELENOP+ SLC40A1+	ARL13B	0.0219821	0.939554	0.966325
CD4+ Tregs	SH3BGRL3	0.0208636	0.939537	0.975267
STS Mesenchymal-like ECM Remodeling	PSMD4	0.0274691	0.939667	0.987295
STS Proangiogenic	TCP11L2	0.0571787	0.939677	0.999994
CD4+ Stressed	AC135050.6	0.0292284	0.939553	0.967211
Pericytes	AC018742.1	0.0811852	0.939871	0.99256
CD4+ Tregs	MMAA	0.0236406	0.93956	0.975267
CD4+ Stressed	NR1D2	0.0204566	0.93956	0.967211
STS CTA high	CTC1	0.106702	0.939689	0.98748
Macro SELENOP+ SLC40A1+	ABCB10	0.024855	0.939587	0.966325
NK cells CD56 high	ERCC6	0.0180416	0.939574	0.974619
Immunoregulatroy PMNs	AC253572.2	0.0363752	0.939592	0.964706
CD8+ Early Activation	KCNJ14	0.0258088	0.939582	0.973955
NK cells CD56 high	GM2A	0.0249963	0.939583	0.974619
NK cells CD56 low	MYO18A	0.0232454	0.939585	0.983867
STS Myofibroblastic	AC087280.2	0.0853455	0.939716	0.998979
Vascular CAFs	EPB41L5	0.0373582	0.939977	0.999737
Matrix CAFs	TTF2	0.0285088	0.939979	0.999545
Immunoregulatroy PMNs	AC020913.1	0.0358994	0.93962	0.964706
JAK2_high_STS	FZD5	0.35036	0.939728	0.999869
STS CTA high	IL1R2	0.15047	0.939731	0.98748
STS Immunomodulatory	AL078600.1	0.104868	0.939738	0.999998
STS Mesenchymal-like Contactin+	CMPK1	0.0297565	0.939739	0.981765
STS Mesenchymal-like ECM Remodeling	AC068888.1	0.0263432	0.939741	0.987313
STS Immunomodulatory	SEPSECS-AS1	0.0526916	0.939742	0.999998
Matrix CAFs	SCARB1	0.0524141	0.939999	0.999545
Mastocytes	ARHGEF26	0.0369264	0.939637	0.988485
DCs CD1c+	ZNF219	0.0278182	0.939639	0.989018
DCs AREG+	ZKSCAN4	0.0344312	0.939642	0.978809
STS Myofibroblastic	TXNDC9	0.0239907	0.939758	0.998979
Monocytes EREG+	HECTD1	0.0209416	0.939654	0.991608
Vascular CAFs	BEST1	0.0371726	0.940021	0.999737
STS CTA high	ALDH9A1	0.0437322	0.93977	0.98748
STS Immunomodulatory	TMEM265	0.0411841	0.939774	0.999998
STS Myofibroblastic	KDM4B	0.0277074	0.939779	0.998979
CD4+ Tregs	NAPEPLD	0.0201101	0.939655	0.975267
Arterial Endothelial Cells	AREL1	0.0371677	0.939969	0.999833
CD4+ Th17	LAMTOR3	0.0183622	0.939658	0.976228
NA	TOX4	0.0206796	0.939679	0.96366
Macro SELENOP+ SLC40A1+	TEX2	0.0226491	0.939681	0.966325
CD4+ Tfh	LMBR1	0.0365118	0.939666	0.97397
Pericytes	ATP5IF1	0.0220209	0.93998	0.99256
CD8+ Activated	HNRNPA0	0.019144	0.939671	0.96848
Immunoregulatroy PMNs	MAP1LC3B2	0.0254616	0.939694	0.964721
Macro SELENOP+ SLC40A1+	RNF125	0.0238898	0.939701	0.966325
Matrix CAFs	AC092821.3	0.032117	0.940067	0.999545
CD4+ T memory	AL356805.1	0.0219784	0.93969	0.982838
CD4+ Tregs	JPT2	0.0186745	0.939694	0.975267
NK cells CD56 low	FAM174C	0.020664	0.939697	0.983867
CD8+ ISG	CSNK1G2	0.0188934	0.939698	0.974208
Macro SELENOP+ SLC40A1+	ORC3	0.0226344	0.939719	0.966325
CD8+ Stressed	ACO1	0.0187238	0.939702	0.97428
Monocytes EREG+	AC010186.3	0.0386778	0.939738	0.991608
Inflammatory Monocytes	PLOD3	0.0222875	0.93974	0.973883
Monocytes EREG+	DDX18	0.0200365	0.939744	0.991608
Monocytes EREG+	CYSTM1	0.0311431	0.939751	0.991608
DCs AREG+	RBM41	0.0283906	0.939751	0.978837
CD4+ Activated	HSD11B1	0.0334075	0.939745	0.980959
NK cells CD56 low	MOK	0.0307789	0.939752	0.983867
NK cells CD56 high	IFFO1	0.0197983	0.939757	0.974628
STS Immunomodulatory	RNF144B	0.0969586	0.939885	0.999998
CD8+ Stressed	SLA	0.0251636	0.939768	0.97428
Tip Endothelial Cells	BEX4	0.0327317	0.940081	0.997167
STS Immunomodulatory	LRATD2	0.0862559	0.939894	0.999998
CD8+ Activated	NDUFAF6	0.0253258	0.93977	0.96848
NK cells CD56 high	NF1	0.0259403	0.939786	0.974628
Arterial Endothelial Cells	TRPV4	0.0528009	0.940109	0.999833
CD8+ ISG	ANXA4	0.0238259	0.939801	0.974248
NK cells CD56 low	C5orf66	0.0288271	0.939803	0.983867
STS Mesenchymal-like Contactin+	BLOC1S6	0.0326115	0.939927	0.981864
JAK2_high_STS	AC007681.1	0.399741	0.939935	0.999869
CD4+ Th17	STAG1	0.028287	0.939814	0.976294
Monocytes EREG+	GYS1	0.0316694	0.939835	0.991608
Inflammatory Monocytes	HMOX2	0.0189299	0.939836	0.973921
STS Epithelial-like	SHTN1	0.0460893	0.939946	0.970365
DCs CD1c+	ZC3H4	0.0226714	0.939845	0.989081
Macro SELENOP+ SLC40A1+	MACO1	0.0202215	0.939855	0.966343
CD8+ Activated	CYTH4	0.018116	0.939839	0.96848
NK cells CD56 high	ZNF76	0.0174707	0.93984	0.974628
Capillary Venous Endothelial Cells	SPOCK1	0.0757394	0.940153	0.965911
CD4+ Th17	TRIM65	0.0273068	0.939849	0.976294
CD8+ Activated	UBXN4	0.0183477	0.939851	0.96848
STS Mesenchymal-like Undiff.	SF3A1	0.0179207	0.939977	0.985157
Tip Endothelial Cells	NDUFS7	0.0197812	0.940167	0.997167
Capillary Venous Endothelial Cells	ELK4	0.0329602	0.940169	0.965911
CD4+ Tfh	FANCD2	0.0215134	0.939863	0.974015
DCs CD1c+	FADS2	0.0358958	0.939881	0.989081
STS Proangiogenic	HHIP	0.180719	0.939991	0.999994
STS CTA high	CTPS2	0.0735557	0.94	0.987584
CD8+ Stressed	RAB1A	0.0179351	0.939887	0.974337
CD4+ Activated	ERI1	0.0221383	0.939888	0.980959
Matrix CAFs	TNKS2	0.0335149	0.940267	0.999545
CD4+ Activated	TP53I3	0.0428186	0.939891	0.980959
CD4+ Stressed	TMEM191B	0.031585	0.939895	0.967304
STS Mesenchymal-like ECM Remodeling	BLOC1S2	0.0301649	0.940031	0.987557
CD8+ GZMK+ Tm	DHRS4L2	0.0197749	0.939907	0.969179
CD4+ Stressed	PKIG	0.0259213	0.939916	0.967304
STS Immunomodulatory	HMGCS1	0.0248225	0.940045	0.999998
Matrix CAFs	ZNF785	0.0338877	0.940316	0.999545
DCs AREG+	COG8	0.0318319	0.939959	0.978837
CD4+ Tfh	FAXDC2	0.0264961	0.939948	0.974015
STS Mesenchymal-like Contactin+	CTSG	0.106747	0.940075	0.981914
JAK2_high_STS	AC004148.1	0.245027	0.940077	0.999869
CD4+ Tregs	CPT2	0.025316	0.939955	0.975404
NA	NPAT	0.0270468	0.939975	0.9638
CD4+ Tn	GRAMD2B	0.0235322	0.939967	0.976416
NK cells CD56 low	NDUFC1	0.0220834	0.93997	0.983874
Matrix CAFs	PRTFDC1	0.0371155	0.940354	0.999545
STS Myofibroblastic	HMGN2	0.0365716	0.940112	0.998979
M2 TREM2+ SPP1+	AP000763.3	0.0415009	0.940009	0.973606
STS Proangiogenic	ARSG	0.0466347	0.940117	0.999994
STS Immunomodulatory	CEBPB	0.0301479	0.940129	0.999998
NA	EML4	0.0280252	0.940035	0.9638
STS Mesenchymal-like Undiff.	TIMP2	0.0284318	0.94015	0.985227
CD4+ Th17	MED13L	0.023302	0.940035	0.976412
STS Myofibroblastic	DNAJC11	0.0184276	0.940162	0.998979
STS Mesenchymal-like Undiff.	AC073365.1	0.0791272	0.940173	0.985227
Tip Endothelial Cells	OGG1	0.0310787	0.940375	0.997167
DCs CD1c+	AL356488.3	0.0295749	0.940083	0.989146
STS Myofibroblastic	INTS13	0.0178942	0.94019	0.998979
CD8+ Activated	MED7	0.0195546	0.940069	0.968587
Proinflammatory PMNs	SEMA5A	0.0438551	0.94009	0.973443
STS Mesenchymal-like ECM Remodeling	SLC27A1	0.0306377	0.94021	0.987625
Monocytes EREG+	KLF2	0.0318556	0.940107	0.991608
CD4+ Th17	UVRAG	0.0206103	0.940091	0.976412
CD36+ CAFs	UBE2E3	0.0178603	0.940475	0.995712
M2 TREM2+ SPP1+	RBM4B	0.0268901	0.940114	0.973637
Monocytes EREG+	C14orf28	0.0351561	0.940128	0.991608
Mastocytes	CNDP1	0.0387594	0.940142	0.988782
Matrix CAFs	HADHA	0.0234541	0.940507	0.999545
M2 APOC1+ APOE+	SLC5A11	0.0353412	0.940157	0.976434
STS Myofibroblastic	AC009542.1	0.0756127	0.940265	0.998979
Granulocytes_NIBAN1_TXNIPhi	TBC1D1	0.0220491	0.940164	0.968306
STS Immunomodulatory	AC087071.2	0.0678159	0.940274	0.999998
NA	NCOA5	0.0310611	0.940168	0.963876
M2 APOC1+ APOE+	PRR14L	0.0195314	0.940171	0.976434
JAK2_high_STS	POLG	0.0894565	0.940278	0.999869
Matrix CAFs	GPI	0.0262482	0.940534	0.999545
Matrix CAFs	ZNF486	0.0395461	0.940542	0.999545
STS Mesenchymal-like Undiff.	NAAA	0.0281957	0.940315	0.985271
JAK2_high_STS	SPINDOC	0.122065	0.940318	0.999869
Monocytes EREG+	ZNF628	0.0323432	0.940232	0.991608
Monocytes EREG+	CES4A	0.0382089	0.940238	0.991608
CD8+ Early Activation	GLCE	0.0212722	0.940222	0.974485
CD4+ T memory	GTPBP10	0.0180998	0.940224	0.983131
NK cells CD56 high	GPATCH2L	0.0173196	0.940233	0.974824
DCs CD1c+	AL359711.2	0.0358075	0.940253	0.989194
STS Mesenchymal-like Contactin+	UFL1	0.0250361	0.940361	0.982153
CD8+ ISG	RTKN2	0.0316071	0.940238	0.974372
Inflammatory Monocytes	RPS26	0.0318956	0.940256	0.974233
JAK2_high_STS	ZNF487	0.143469	0.940364	0.999869
CD4+ T memory	VNN2	0.0229851	0.940246	0.983131
Proinflammatory PMNs	CD96	0.0436826	0.940267	0.973503
CD4+ T memory	UAP1	0.0200004	0.940259	0.983131
Granulocytes_NIBAN1_TXNIPhi	TTC39B	0.0361938	0.940277	0.968322
M2 TREM2+ SPP1+	LETMD1	0.0259092	0.940283	0.973705
STS Immunomodulatory	AL513188.1	0.068343	0.940397	0.999998
Granulocytes_NIBAN1_TXNIPhi	TVP23B	0.0318314	0.940299	0.968322
CD4+ Activated	MRPL10	0.0204094	0.940287	0.981232
CD4+ Tfh	TMEM229B	0.0300536	0.940289	0.974186
STS Proangiogenic	CENPA	0.12041	0.940414	0.999994
CD8+ Activated	DDX52	0.016918	0.940292	0.968685
CD4+ T memory	NSD1	0.0168458	0.940293	0.983131
Monocytes EREG+	IL20RB	0.0355499	0.940316	0.991608
DCs CD1c+	NSUN7	0.0421993	0.940322	0.989194
CD8+ ISG	NME6	0.0228666	0.940307	0.974372
DCs AREG+	YIPF2	0.0291852	0.94033	0.979083
CD4+ Tn	TENM1	0.0246043	0.940324	0.976542
CD4+ Tfh	ING2	0.0230417	0.940325	0.974186
CD4+ Tn	METTL6	0.0189413	0.940327	0.976542
STS Immunomodulatory	TMED10	0.0191326	0.940453	0.999998
NK cells CD56 low	ZNF106	0.0197532	0.94033	0.984115
CD4+ Stressed	TAF6	0.0222238	0.94033	0.967495
Pericytes	AP1G2	0.0386513	0.940663	0.99256
Mastocytes	SMC6	0.0218151	0.940371	0.988788
M2 APOC1+ APOE+	FXR1	0.0189658	0.940374	0.976583
STS Immunomodulatory	LRRC8E	0.100403	0.940483	0.999998
Inflammatory Monocytes	RPL23A	0.0257926	0.940378	0.974287
STS Myofibroblastic	USP3	0.0204909	0.940487	0.998979
DCs AREG+	DONSON	0.033316	0.940385	0.979083
Mastocytes	PHACTR2	0.0213191	0.940406	0.988788
CD8+ Early Activation	LILRB3	0.0273828	0.940392	0.974595
STS Mesenchymal-like ECM Remodeling	MBD1	0.0157305	0.940518	0.987664
STS Mesenchymal-like ECM Remodeling	ZMYND8	0.0253572	0.940527	0.987664
CD4+ Tn	MAGI1	0.0300138	0.940406	0.976542
Mastocytes	HIST1H2AH	0.0361627	0.940427	0.988788
CD4+ Activated	STIP1	0.0172232	0.940412	0.981232
CD4+ Tfh	MTMR14	0.0200957	0.940416	0.974186
Pericytes	ZNF765	0.0358329	0.94073	0.99256
CD8+ GZMK+ Tm	BTBD9	0.0394224	0.940425	0.969454
CD4+ Stressed	NPM3	0.0244455	0.94043	0.967518
CD36+ CAFs	EPM2AIP1	0.0268588	0.940808	0.995748
DCs AREG+	KNTC1	0.0299172	0.940452	0.979091
NK cells CD56 high	ZMYND8	0.0194702	0.940445	0.974824
STS CTA high	NUF2	0.142632	0.940573	0.988014
STS Immunomodulatory	TMEM144	0.0669607	0.940575	0.999998
STS Immunomodulatory	C11orf91	0.0707907	0.940576	0.999998
STS CTA high	JOSD1	0.0368199	0.940583	0.988014
NA	WIZ	0.0350316	0.94048	0.964014
CD8+ Stressed	AC007347.1	0.0289218	0.940469	0.974679
NK cells CD56 low	TDRKH	0.0265066	0.940471	0.984128
STS Proangiogenic	NHS	0.111709	0.940604	0.999994
DCs CD1c+	YIPF5	0.0216157	0.940498	0.989194
CD4+ Tn	TRAPPC12	0.0196864	0.940482	0.976542
DCs CD1c+	RHOJ	0.0395139	0.940501	0.989194
DCs CD1c+	PCOLCE	0.0326729	0.940518	0.989194
NK cells CD56 high	SDHC	0.0182299	0.940503	0.974824
Pericytes	SLC44A4	0.0545405	0.940819	0.99256
Inflammatory Monocytes	PPA2	0.0214133	0.940534	0.974287
STS Proangiogenic	SEC24B-AS1	0.0828215	0.94064	0.999994
Granulocytes_NIBAN1_TXNIPhi	LINC02802	0.0411227	0.940538	0.968501
STS Mesenchymal-like ECM Remodeling	SFXN5	0.0223151	0.940648	0.987664
CD4+ Tregs	SLC31A1	0.0213159	0.940525	0.975663
Immunoregulatroy PMNs	ADAM19	0.0368402	0.940546	0.965292
STS Myofibroblastic	LY6K	0.125507	0.940671	0.998979
Monocytes EREG+	SH2B2	0.036055	0.940571	0.991608
CD8+ Activated	COG8	0.024127	0.94058	0.96878
CD4+ Tn	ANAPC10	0.0211945	0.940584	0.976542
STS Proangiogenic	LINC01135	0.103702	0.940713	0.999994
Mastocytes	NR1H2	0.0212775	0.940613	0.988788
CD4+ T memory	RAB33A	0.0218857	0.940598	0.983355
M2 APOC1+ APOE+	VIM	0.0297583	0.940617	0.976672
CD8+ Stressed	ZNF324B	0.0278279	0.940611	0.974679
Proinflammatory PMNs	LRRC8C-DT	0.0340072	0.940633	0.973697
DCs AREG+	PTN	0.0445652	0.940634	0.979218
Arterial Endothelial Cells	CFAP70	0.0841656	0.940925	0.999833
CD8+ GZMK+ Tm	TMEM164	0.0232504	0.940617	0.96951
CD4+ Stressed	DNAJC14	0.0266141	0.940619	0.967616
DCs CD1c+	AL035634.1	0.0383239	0.94064	0.989194
STS Mesenchymal-like Undiff.	HSPA4	0.0204874	0.940751	0.985334
STS Immunomodulatory	AP003059.1	0.0779012	0.940752	0.999998
CD4+ Th17	SCML4	0.02556	0.940631	0.976655
STS Myofibroblastic	LMCD1-AS1	0.0791319	0.940754	0.998979
CD4+ Activated	IFIH1	0.021772	0.940636	0.981357
Matrix CAFs	PTGR2	0.0341208	0.941012	0.999545
CD8+ Activated	KHDC4	0.0194187	0.940638	0.96878
JAK2_high_STS	ZDHHC9	0.0977163	0.940762	0.999869
JAK2_high_STS	MB21D2	0.190672	0.940765	0.999869
STS Epithelial-like	CDO1	0.0772543	0.940765	0.97092
Granulocytes_NIBAN1_TXNIPhi	WBP2	0.0247988	0.94066	0.968501
STS Mesenchymal-like Undiff.	TLN1	0.0261229	0.940769	0.985334
Mastocytes	ALG8	0.0237122	0.94067	0.988788
STS Mesenchymal-like Contactin+	SMC4	0.0375403	0.940778	0.982374
STS CTA high	SLC2A4RG	0.0592895	0.940781	0.988014
STS CTA high	CEP72	0.113532	0.940782	0.988014
CD8+ ISG	BRD9	0.0222958	0.94066	0.974498
NK cells CD56 high	FBXW7	0.0249013	0.94066	0.974824
Monocytes EREG+	KCTD5	0.0202792	0.940681	0.991608
STS Mesenchymal-like Contactin+	GNL2	0.02585	0.940788	0.982374
JAK2_high_STS	AL450384.2	0.320904	0.94079	0.999869
STS Mesenchymal-like ECM Remodeling	ASB3	0.0208272	0.940796	0.987758
STS Immunomodulatory	AC092902.4	0.0599553	0.9408	0.999998
STS Mesenchymal-like Undiff.	SLC16A3	0.0616639	0.940804	0.985334
CD8+ ISG	HSPA2	0.028922	0.940683	0.974498
Granulocytes_NIBAN1_TXNIPhi	PAF1	0.0228729	0.940706	0.968501
CD8+ Stressed	ASAH1	0.0178819	0.940701	0.974679
M2 TREM2+ SPP1+	ARID5A	0.0211526	0.940718	0.973796
CD4+ Th17	C2CD4A	0.0396637	0.940711	0.976655
M2 TREM2+ SPP1+	ZNF335	0.0233335	0.940728	0.973796
Matrix CAFs	YBX1	0.0216467	0.941088	0.999545
CD4+ Tfh	PTEN	0.020573	0.940716	0.974373
CD4+ Tn	HEATR5A	0.0223624	0.940716	0.976542
STS Immunomodulatory	AC104461.1	0.0862655	0.940842	0.999998
STS CTA high	TSHR	0.127809	0.940848	0.988014
STS Proangiogenic	KCTD3	0.0623731	0.940854	0.999994
CD36+ CAFs	AC025259.3	0.0402111	0.941109	0.995753
Macro SELENOP+ SLC40A1+	RSL1D1	0.0210406	0.940755	0.966939
CD4+ Tn	PLPP3	0.0326638	0.940744	0.976542
CD8+ Early Activation	VARS2	0.0317769	0.940745	0.974895
STS Immunomodulatory	ZFP36L1	0.0315955	0.940869	0.999998
CD4+ Activated	NAIF1	0.02589	0.940753	0.981357
DCs CD1c+	AANAT	0.0367182	0.940775	0.989194
CD4+ Tregs	UBE2L3	0.018509	0.940761	0.975708
Mastocytes	DIDO1	0.0226263	0.940783	0.988788
STS Mesenchymal-like Undiff.	TOX2	0.0880342	0.94089	0.985334
Pericytes	USP12	0.0300175	0.941077	0.99256
CD8+ ISG	FUOM	0.0256982	0.940771	0.974523
CD8+ Activated	TAOK1	0.019217	0.940773	0.968788
Arterial Endothelial Cells	GGCX	0.0277672	0.941084	0.999833
Tip Endothelial Cells	TMF1	0.0175676	0.941085	0.997167
STS Mesenchymal-like Contactin+	SNTA1	0.0419272	0.940914	0.982374
DCs AREG+	AL031775.1	0.0353536	0.940809	0.979276
Matrix CAFs	TYSND1	0.0342189	0.941168	0.999545
Pericytes	ZNF713	0.0418439	0.941102	0.99256
Pericytes	TBPL1	0.0312096	0.941105	0.99256
Arterial Endothelial Cells	RDH13	0.0404402	0.941107	0.999833
Tip Endothelial Cells	ELMO1-AS1	0.105666	0.941115	0.997167
STS CTA high	PLEKHG2	0.103988	0.940934	0.988014
STS Proangiogenic	ZNF385D	0.112713	0.940954	0.999994
Mastocytes	MLLT3	0.0335021	0.940854	0.988788
Matrix CAFs	CLTA	0.0186855	0.941212	0.999545
STS Epithelial-like	CDIP1	0.0542636	0.940964	0.970978
STS Myofibroblastic	ACE	0.0915647	0.940967	0.998979
NK cells CD56 low	RRAGA	0.0196706	0.940845	0.984316
CD4+ T memory	SCRN2	0.0209681	0.940846	0.983355
STS Myofibroblastic	SSRP1	0.0184248	0.940974	0.998979
CD8+ Early Activation	TRIM37	0.0204246	0.940855	0.974923
Capillary Venous Endothelial Cells	ACAD11	0.0278183	0.941162	0.966578
Macro SELENOP+ SLC40A1+	SNX19	0.0204655	0.940874	0.966939
Pericytes	BTAF1	0.036095	0.941165	0.99256
Mastocytes	PIDD1	0.0303071	0.940876	0.988788
Granulocytes_NIBAN1_TXNIPhi	CTSO	0.0325419	0.940876	0.968611
Pericytes	CGAS	0.030663	0.941168	0.99256
CD8+ GZMK+ Tm	FAAP100	0.0238593	0.940875	0.96952
CD8+ GZMK+ Tm	MDM2	0.0200716	0.940877	0.96952
Pericytes	TNFRSF18	0.0297016	0.941185	0.99256
CD8+ GZMK+ Tm	ZNF350	0.0167499	0.940885	0.96952
CD4+ T memory	RGS1	0.0353424	0.940887	0.983355
DCs CD1c+	CXCL1	0.0447067	0.940904	0.989202
CD8+ Stressed	CERT1	0.0203327	0.94089	0.974679
CD8+ Activated	MARF1	0.0186247	0.940898	0.968797
Pericytes	C6orf89	0.0336669	0.941206	0.99256
Immunoregulatroy PMNs	BRK1	0.0188744	0.940921	0.965496
STS Mesenchymal-like Contactin+	CCDC25	0.0312334	0.941028	0.982377
Monocytes EREG+	RAC1	0.0216464	0.940924	0.991608
Inflammatory Monocytes	ERMAP	0.02391	0.940926	0.974464
CD4+ Tregs	COG3	0.01929	0.940917	0.975804
STS Immunomodulatory	AL589935.1	0.0762233	0.941043	0.999998
JAK2_high_STS	EXOC6B	0.11015	0.941043	0.999869
CD4+ Activated	DNTTIP2	0.0173559	0.940924	0.981414
M2 APOC1+ APOE+	RNPEPL1	0.0193201	0.940945	0.976714
Monocytes EREG+	GUCY1A2	0.0387913	0.940952	0.991608
STS Immunomodulatory	AC093690.1	0.0925756	0.941059	0.999998
Inflammatory Monocytes	AC010894.3	0.0418419	0.940954	0.974464
Vascular CAFs	IGFBP4	0.0437944	0.94131	0.999737
M2 APOC1+ APOE+	FAM89B	0.0193124	0.940959	0.976714
Macro SELENOP+ SLC40A1+	MTERF1	0.0239976	0.94096	0.966939
Granulocytes_NIBAN1_TXNIPhi	DUSP12	0.0304434	0.940962	0.968639
CD4+ Tn	KLC4	0.0223292	0.940954	0.976574
Tip Endothelial Cells	POU2F1	0.0350707	0.941262	0.997167
STS Mesenchymal-like Contactin+	SPRYD7	0.0402152	0.941078	0.982377
CD8+ Exhausted	CUL4B	0.0194614	0.940965	0.964871
NK cells CD56 high	WASHC1	0.0200182	0.940967	0.974824
Inflammatory Monocytes	DDX3Y	0.0377823	0.940984	0.974464
STS Immunomodulatory	HOGA1	0.058874	0.94109	0.999998
STS Proangiogenic	AC131934.1	0.0926256	0.941093	0.999994
CD4+ Activated	LRRC8B	0.0238607	0.940973	0.981414
CD8+ Activated	TPRN	0.0236207	0.940974	0.968797
STS Mesenchymal-like Undiff.	AC114689.3	0.0677689	0.941101	0.98549
Monocytes EREG+	VPS13D	0.0300181	0.940998	0.991608
CD8+ Stressed	RGS5	0.0391993	0.940981	0.974679
Matrix CAFs	ZC3H12C	0.058746	0.941359	0.999545
STS Myofibroblastic	DSCAM	0.0725639	0.94111	0.998979
JAK2_high_STS	RAB26	0.401947	0.941112	0.999869
CD4+ T memory	MIB1	0.0205062	0.940992	0.983389
STS Epithelial-like	PHLDB3	0.0345938	0.941117	0.970978
CD8+ GZMK+ Tm	PYROXD1	0.019216	0.940998	0.96952
Inflammatory Monocytes	DCLRE1B	0.0268726	0.941016	0.974464
Vascular CAFs	IGHA1	0.0719454	0.941372	0.999737
Pericytes	B3GLCT	0.042744	0.941309	0.99256
STS Immunomodulatory	ATL3	0.0196072	0.941131	0.999998
Pericytes	SPTLC3	0.0714331	0.941317	0.99256
Tip Endothelial Cells	C1orf131	0.0335698	0.941321	0.997167
STS CTA high	CIC	0.0496867	0.941137	0.988014
Arterial Endothelial Cells	NHEJ1	0.0271995	0.941322	0.999833
Matrix CAFs	GTDC1	0.0382455	0.941389	0.999545
STS Proangiogenic	HCFC2	0.0498659	0.941151	0.999994
STS Epithelial-like	PPP1R14A	0.0841841	0.941155	0.970978
Monocytes EREG+	SCCPDH	0.0241925	0.941052	0.991608
STS Myofibroblastic	MYO7A	0.0815916	0.94116	0.998979
STS Proangiogenic	ZNF398	0.049522	0.941161	0.999994
STS Immunomodulatory	ZNF396	0.0784729	0.941163	0.999998
CD8+ Stressed	AC083870.1	0.024709	0.941043	0.974679
Mastocytes	AIF1L	0.0361668	0.941069	0.988803
Capillary Venous Endothelial Cells	FOXJ3	0.0249506	0.94136	0.966641
CD4+ Tn	MTMR14	0.017531	0.941056	0.976613
CD4+ Tregs	PRKD2	0.0163824	0.941058	0.975884
CD8+ Stressed	CRISPLD2	0.0240434	0.941059	0.974679
STS Proangiogenic	AC025569.1	0.102741	0.941182	0.999994
STS Myofibroblastic	MFF	0.0167524	0.941182	0.998979
CD36+ CAFs	ACHE	0.0566789	0.941433	0.995753
Tip Endothelial Cells	MBNL3	0.0327773	0.941369	0.997167
M2 APOC1+ APOE+	CCDC34	0.0291904	0.941081	0.976759
Vascular CAFs	HOXA10	0.0283363	0.941441	0.999737
CD4+ Th17	SLC35F2	0.0214171	0.941072	0.976781
Monocytes EREG+	GRINA	0.0270762	0.94109	0.991608
STS Epithelial-like	VDR	0.0756618	0.941199	0.970978
Immunoregulatroy PMNs	TERF2IP	0.0184652	0.941097	0.965524
STS Mesenchymal-like Contactin+	UBE2E3	0.0243211	0.941208	0.982377
Matrix CAFs	REXO1	0.0262108	0.94146	0.999545
STS Mesenchymal-like Contactin+	CRIP2	0.0994872	0.941214	0.982377
STS Myofibroblastic	AC093916.1	0.105192	0.941216	0.998979
Tip Endothelial Cells	ZNF814	0.029644	0.941401	0.997167
Vascular CAFs	CNOT2	0.0225191	0.941469	0.999737
JAK2_high_STS	ZIC4	0.426464	0.941221	0.999869
CD36+ CAFs	TWISTNB	0.023062	0.941474	0.995753
CD8+ Stressed	AL353807.5	0.0258035	0.941113	0.974679
CD36+ CAFs	POLR1D	0.018329	0.941496	0.995753
CD4+ Th17	HNRNPR	0.0173198	0.941135	0.976781
STS Immunomodulatory	ULK1	0.0347594	0.941259	0.999998
DCs AREG+	PODXL	0.0354873	0.941156	0.979512
STS CTA high	SENP7	0.0531742	0.941263	0.988014
Tip Endothelial Cells	FOLR2	0.073319	0.941449	0.997167
Capillary Venous Endothelial Cells	ADAM23	0.0549464	0.941449	0.966662
JAK2_high_STS	AL031963.3	0.182079	0.941267	0.999869
STS CTA high	LRRC29	0.0630096	0.941269	0.988014
CD4+ Tn	KLHL22	0.0214556	0.941162	0.976657
Pericytes	TMTC2	0.05662	0.941473	0.99256
STS Myofibroblastic	DDX55	0.0150486	0.941291	0.998979
STS Myofibroblastic	HSPA14	0.0290403	0.941291	0.998979
Monocytes EREG+	FAM214A	0.0227174	0.9412	0.991608
Pericytes	AC006230.1	0.0521915	0.94149	0.99256
STS Proangiogenic	AC109454.2	0.0660177	0.941307	0.999994
NK cells CD56 low	GPATCH1	0.0196778	0.941187	0.984531
CD8+ ISG	LINC00662	0.021762	0.941187	0.974653
CD8+ ISG	C12orf49	0.0201336	0.941198	0.974653
Immunoregulatroy PMNs	RAP1GDS1	0.0194133	0.941218	0.965558
STS Myofibroblastic	PPP5D1	0.04834	0.941328	0.998979
Inflammatory Monocytes	RAE1	0.0193084	0.941229	0.974475
CD8+ ISG	ANGPTL2	0.0303795	0.941216	0.974653
Capillary Venous Endothelial Cells	CNOT11	0.0229613	0.941523	0.966667
CD8+ Stressed	KRCC1	0.0174446	0.941221	0.974724
STS Mesenchymal-like Undiff.	ROR1-AS1	0.0700673	0.941347	0.985634
NK cells CD56 high	COQ2	0.0191595	0.94123	0.974932
CD4+ Th17	AMBRA1	0.0355901	0.941238	0.976781
NA	IL1RAP	0.0440855	0.941259	0.964645
Arterial Endothelial Cells	ADSS	0.0254358	0.941557	0.999833
NA	CMC4	0.0281184	0.941273	0.964645
STS CTA high	GINS2	0.109328	0.941389	0.988039
STS Mesenchymal-like ECM Remodeling	TATDN2	0.024136	0.941395	0.988146
Vascular CAFs	MTMR6	0.0322507	0.941645	0.999737
JAK2_high_STS	DTD2	0.122996	0.941402	0.999869
CD4+ Th17	SCN1B	0.0310163	0.941281	0.976781
CD8+ Activated	PPP2R1A	0.0178333	0.941284	0.969051
DCs AREG+	DRAM2	0.0261985	0.941308	0.979546
JAK2_high_STS	RAB33A	0.349856	0.941419	0.999869
JAK2_high_STS	ETV7	0.368745	0.941421	0.999869
STS Immunomodulatory	RPS10	0.0276033	0.941424	0.999998
STS Mesenchymal-like Undiff.	WDR26	0.0187464	0.94143	0.985661
CD36+ CAFs	CLSPN	0.0476809	0.941679	0.995753
STS Immunomodulatory	ZNF284	0.0307571	0.941432	0.999998
Matrix CAFs	KIAA1841	0.0327477	0.941684	0.999545
NA	BSDC1	0.0247314	0.941335	0.964648
Immunoregulatroy PMNs	SMARCD3	0.028316	0.941335	0.965618
NK cells CD56 high	RRP1	0.0178078	0.941318	0.974958
CD4+ Activated	CCR1	0.0365143	0.941319	0.981675
DCs CD1c+	PNPLA6	0.0210169	0.941346	0.989396
Pericytes	EIF4EBP1	0.0326132	0.941634	0.99256
NK cells CD56 low	CRYAB	0.0498491	0.941332	0.984531
JAK2_high_STS	TRAF3IP1	0.0954107	0.941454	0.999869
Inflammatory Monocytes	MT-CO2	0.0320732	0.941356	0.974475
STS Proangiogenic	TMEM132B	0.111543	0.941467	0.999994
Granulocytes_NIBAN1_TXNIPhi	TMIGD3	0.0473958	0.941372	0.968756
CD4+ Tn	C12orf40	0.0261604	0.941356	0.976756
Mastocytes	SPA17	0.0322084	0.941374	0.98894
Pericytes	FBXO4	0.0306679	0.941665	0.99256
STS Mesenchymal-like Contactin+	HEXB	0.0258476	0.941495	0.982495
CD4+ Tn	AC005070.3	0.0276957	0.941386	0.976756
STS Proangiogenic	AC036176.1	0.0886063	0.941508	0.999994
STS Epithelial-like	PSMD11	0.0189533	0.941518	0.971173
STS Proangiogenic	NLGN2	0.0519632	0.941535	0.999994
Arterial Endothelial Cells	ZNF737	0.0270194	0.94172	0.999833
CD36+ CAFs	SIMC1	0.059054	0.941786	0.995753
Pericytes	ZNF585B	0.0452353	0.941724	0.99256
STS Mesenchymal-like ECM Remodeling	NEK4	0.0190937	0.941546	0.988244
STS CTA high	WDFY1	0.0474474	0.941552	0.988049
JAK2_high_STS	EMID1	0.414268	0.941563	0.999869
Tip Endothelial Cells	INHBA	0.0715629	0.941747	0.997167
Arterial Endothelial Cells	BRWD1	0.0218767	0.941748	0.999833
STS Immunomodulatory	ALX4	0.0920919	0.941572	0.999998
JAK2_high_STS	RASSF9	0.486032	0.941573	0.999869
STS Mesenchymal-like Contactin+	SEC11C	0.154358	0.941573	0.982495
NK cells CD56 high	DNAJC14	0.0224792	0.941454	0.975032
CD4+ T memory	ORMDL1	0.0175689	0.941471	0.983542
Monocytes EREG+	CCN5	0.0445961	0.941495	0.991608
CD4+ Activated	IL7	0.0269337	0.941482	0.981675
CD8+ GZMK+ Tm	CUL4A	0.0209671	0.941488	0.969845
Arterial Endothelial Cells	ECHDC2	0.0456956	0.941793	0.999833
STS Myofibroblastic	EFCAB14	0.0127666	0.941614	0.998979
Pericytes	DSTN	0.0274362	0.941797	0.99256
Monocytes EREG+	SYCP3	0.0325863	0.941522	0.991608
Pericytes	ARHGAP24	0.0392594	0.941819	0.99256
NA	MGP	0.0412969	0.941533	0.964791
Inflammatory Monocytes	MTRNR2L10	0.0549798	0.941535	0.97457
M2 TREM2+ SPP1+	LINC01588	0.030862	0.94154	0.974507
CD4+ T memory	ZCCHC24	0.0221018	0.941531	0.983542
Macro SELENOP+ SLC40A1+	RNF7	0.0220509	0.941552	0.96725
Mastocytes	SPATA5	0.0258126	0.941555	0.988948
CD8+ GZMK+ Tm	LTO1	0.0169449	0.941545	0.969845
STS Myofibroblastic	AL162457.2	0.106185	0.941668	0.998979
Macro SELENOP+ SLC40A1+	ZNF28	0.0226326	0.941565	0.96725
CD4+ Th17	NOC2L	0.0183086	0.941552	0.976841
Proinflammatory PMNs	C12orf60	0.0401295	0.941569	0.974481
Matrix CAFs	SRPK1	0.0249857	0.941922	0.999545
STS Myofibroblastic	2025-03-08	0.0244393	0.941678	0.998979
STS Proangiogenic	KLHL7	0.0414254	0.941683	0.999994
STS Myofibroblastic	TBL1X	0.0285052	0.941684	0.998979
CD4+ Stressed	TDP2	0.017791	0.941573	0.968366
CD8+ Exhausted	RAB21	0.0168166	0.94158	0.965138
STS Epithelial-like	PCDHB3	0.083153	0.941711	0.971255
CD8+ Stressed	GML	0.0328579	0.941592	0.975035
CD4+ T memory	ZNF85	0.0205152	0.941592	0.983542
Monocytes EREG+	BAX	0.020492	0.941612	0.991608
CD36+ CAFs	FBRSL1	0.0266222	0.941969	0.995753
Tip Endothelial Cells	KRTCAP2	0.0250322	0.941915	0.997167
NK cells CD56 high	SLC50A1	0.0200928	0.941614	0.975032
STS Immunomodulatory	PPP1R36	0.0846581	0.941739	0.999998
Macro SELENOP+ SLC40A1+	PPP2R3C	0.0228678	0.941637	0.967262
STS Proangiogenic	VCAN-AS1	0.12865	0.941741	0.999994
CD4+ Tregs	TMPRSS3	0.0280449	0.941621	0.976301
Matrix CAFs	AC005856.1	0.0520544	0.941992	0.999545
Arterial Endothelial Cells	LINC00862	0.0895649	0.941937	0.999833
Monocytes EREG+	AC114781.2	0.0369641	0.941652	0.991608
NK cells CD56 high	COQ4	0.0179976	0.941647	0.975032
STS Myofibroblastic	ARHGAP4	0.0739318	0.941768	0.998979
STS Mesenchymal-like Contactin+	TSC1	0.02427	0.941768	0.982611
STS Mesenchymal-like Undiff.	ARHGAP4	0.0682095	0.941773	0.985855
CD4+ Tregs	ATF6B	0.0174699	0.941654	0.976301
Tip Endothelial Cells	NOMO1	0.0282874	0.941963	0.997167
Mastocytes	ZNF558	0.0356062	0.941677	0.988997
CD4+ Tn	PPP6R2	0.0195881	0.941662	0.97691
CD4+ Th17	ABHD12	0.0187632	0.941665	0.976841
CD36+ CAFs	TMEM41B	0.024843	0.94204	0.995753
DCs AREG+	CYB561A3	0.0234521	0.941705	0.979696
Monocytes EREG+	HLA-DMA	0.032531	0.941706	0.991608
Matrix CAFs	VMP1	0.0288027	0.942065	0.999545
Monocytes EREG+	CFAP61	0.0363601	0.941718	0.991608
CD4+ Activated	AC104695.2	0.0292943	0.941709	0.981754
CD36+ CAFs	CCL18	0.0794741	0.94208	0.995753
Tip Endothelial Cells	RPA1	0.0284315	0.94202	0.997167
CD4+ Th17	LSM6	0.0205534	0.941724	0.976841
CD4+ Activated	PLEKHF1	0.0203294	0.941733	0.981754
DCs AREG+	POP4	0.0229288	0.941752	0.979696
STS Proangiogenic	BTN3A2	0.0586705	0.941859	0.999994
Monocytes EREG+	AC073475.1	0.0368794	0.941758	0.991608
STS Mesenchymal-like Contactin+	AC010889.2	0.0918039	0.941863	0.98265
STS Mesenchymal-like ECM Remodeling	LINC01184	0.0217675	0.941865	0.988399
CD4+ Tfh	AC138150.1	0.0222363	0.941745	0.975024
STS Myofibroblastic	ERBB2	0.0281517	0.941866	0.998979
M2 APOC1+ APOE+	NRBP1	0.017806	0.941764	0.977148
CD4+ Activated	LSMEM1	0.0261743	0.941751	0.981754
Tip Endothelial Cells	C15orf40	0.0327929	0.942058	0.997167
STS Immunomodulatory	SLC16A12	0.0942924	0.941884	0.999998
CD4+ Stressed	PET100	0.023494	0.941764	0.968366
CD4+ Tfh	LTA4H	0.0212258	0.941769	0.975024
CD8+ Exhausted	BCOR	0.0226151	0.941774	0.96518
DCs CD1c+	KLHL6	0.0231839	0.94179	0.989403
STS CTA high	SLC35F6	0.061591	0.941909	0.988142
CD8+ Early Activation	DAGLB	0.0200495	0.941791	0.975248
STS Proangiogenic	PSMG4	0.039587	0.941918	0.999994
Granulocytes_NIBAN1_TXNIPhi	ZNF529	0.0330498	0.941832	0.969085
CD4+ T memory	PRDM2	0.0187033	0.941836	0.983668
CD4+ T memory	RGS12	0.0258616	0.941841	0.983668
CD8+ Activated	SDCCAG8	0.0208677	0.941845	0.969466
M2 APOC1+ APOE+	ZNF579	0.0308029	0.941863	0.977148
Arterial Endothelial Cells	PPM1B	0.0363917	0.942149	0.999833
CD8+ ISG	ZNF337-AS1	0.0239664	0.941847	0.974974
CD4+ Activated	RANBP3	0.0181588	0.94185	0.981774
CD4+ Tn	DCAF11	0.0171813	0.941853	0.977041
CD4+ Stressed	SNRPD2	0.0188222	0.941854	0.968393
STS CTA high	PLD5	0.127477	0.941977	0.988142
CD4+ Tfh	UBXN4	0.0185169	0.941857	0.975024
CD4+ Th17	AXIN1	0.0177745	0.941859	0.976914
Immunoregulatroy PMNs	ZNF641	0.0235837	0.941884	0.965999
DCs CD1c+	CERS6	0.0228301	0.94189	0.989411
STS Mesenchymal-like Contactin+	DTD1	0.0332739	0.942003	0.98265
STS Proangiogenic	CLUH	0.0646633	0.942007	0.999994
Macro SELENOP+ SLC40A1+	MED29	0.0179994	0.941909	0.967432
CD4+ Tfh	AC008781.2	0.0274658	0.941896	0.975024
Arterial Endothelial Cells	FDX2	0.0291245	0.942198	0.999833
STS Mesenchymal-like Contactin+	FASTKD3	0.0402843	0.942025	0.98265
Mastocytes	SHD	0.0372646	0.941924	0.989033
DCs AREG+	LIMD1	0.0243789	0.941925	0.979811
STS CTA high	DGKZ	0.0414098	0.94204	0.988142
CD8+ Early Activation	ZDHHC5	0.0179599	0.941924	0.975319
Mastocytes	GMEB1	0.0230707	0.941944	0.989033
M2 APOC1+ APOE+	WASHC2A	0.0221596	0.941945	0.977148
Inflammatory Monocytes	PIK3R1	0.0250398	0.941946	0.974686
Monocytes EREG+	FKBP11	0.0247822	0.941958	0.991608
Vascular CAFs	KLHL26	0.0512334	0.942327	0.999737
CD4+ Activated	BMERB1	0.0220064	0.941964	0.981774
DCs AREG+	AC025442.2	0.039818	0.941983	0.979811
CD4+ Tn	LMO4	0.018553	0.941972	0.977098
Monocytes EREG+	AC108449.1	0.0386558	0.941999	0.991608
CD8+ Activated	CYTH1	0.0219432	0.941992	0.969518
Immunoregulatroy PMNs	SEC24C	0.0213036	0.94202	0.966077
DCs CD1c+	HOXB-AS1	0.033452	0.942022	0.989422
Pericytes	NUDCD3	0.0224061	0.942309	0.99256
STS Mesenchymal-like Contactin+	PTK2B	0.0669361	0.942128	0.982689
Macro SELENOP+ SLC40A1+	NADK2	0.0220359	0.942026	0.967432
STS CTA high	BCL2L13	0.0370771	0.94213	0.988142
CD8+ Stressed	NCOA7	0.0185366	0.942012	0.975167
Pericytes	ABCC3	0.0669871	0.942313	0.99256
CD4+ Stressed	PMPCB	0.0169978	0.942019	0.968497
CD8+ GZMK+ Tm	TP53BP2	0.0198022	0.94202	0.969884
Pericytes	BCL2L1	0.0364716	0.942323	0.99256
Pericytes	KPNA3	0.022668	0.942329	0.99256
CD8+ Early Activation	RAB5IF	0.0197652	0.942039	0.975372
STS Immunomodulatory	AC009088.1	0.0692133	0.942161	0.999998
CD4+ Th17	DIAPH2	0.0236076	0.942042	0.976937
Monocytes EREG+	EPB41L4A	0.0379772	0.942063	0.991608
CD4+ Tn	AL591043.2	0.0214985	0.942051	0.977113
Vascular CAFs	AC092574.2	0.0652545	0.942417	0.999737
CD8+ Exhausted	SAR1B	0.0195203	0.942054	0.965402
Tip Endothelial Cells	AATF	0.0315716	0.942357	0.997167
Mastocytes	COQ9	0.0234439	0.942095	0.989105
NK cells CD56 low	ZBTB5	0.0205869	0.942081	0.984569
Tip Endothelial Cells	POLE3	0.0300529	0.942388	0.997167
CD4+ Tregs	CITED4	0.0198043	0.942101	0.976448
CD4+ Tfh	LPCAT4	0.0311239	0.942107	0.975127
Arterial Endothelial Cells	RPA3	0.0319868	0.942413	0.999833
Proinflammatory PMNs	WASHC2C	0.0247712	0.942134	0.974923
NK cells CD56 low	PCID2	0.0170908	0.942117	0.984569
NK cells CD56 low	NNMT	0.040519	0.942131	0.984569
JAK2_high_STS	AL512422.1	0.356807	0.942252	0.999869
Pericytes	SH3PXD2B	0.041047	0.942433	0.99256
STS Proangiogenic	GBP3	0.105664	0.942255	0.999994
DCs CD1c+	TTC28-AS1	0.0248855	0.942155	0.989473
CD8+ GZMK+ Tm	ADARB1	0.0206323	0.942156	0.969884
STS Mesenchymal-like ECM Remodeling	DUSP7	0.0290895	0.942279	0.988674
CD4+ Activated	FSIP1	0.0271216	0.942159	0.981911
Arterial Endothelial Cells	EGFL6	0.0627557	0.94246	0.999833
JAK2_high_STS	EME1	0.369743	0.942287	0.999869
CD4+ Tregs	AMMECR1L	0.0180843	0.94218	0.976448
STS CTA high	PAGE5	0.111872	0.942301	0.988142
CD4+ T memory	AC009690.2	0.0272004	0.942208	0.983896
STS Mesenchymal-like ECM Remodeling	RRAGB	0.0232792	0.942327	0.988674
JAK2_high_STS	AL356481.1	0.250437	0.942331	0.999869
Monocytes EREG+	GRTP1	0.0375059	0.942229	0.991608
JAK2_high_STS	LINC01886	0.434275	0.942346	0.999869
STS Mesenchymal-like ECM Remodeling	AC113383.1	0.0555739	0.94235	0.988674
NK cells CD56 low	TRAPPC1	0.0221741	0.942231	0.984569
CD4+ Activated	AL606834.2	0.0274074	0.94225	0.981938
STS Epithelial-like	BOC	0.0831036	0.942369	0.971702
CD8+ ISG	OTUD7A	0.0302917	0.942255	0.975162
JAK2_high_STS	RMRP	0.424203	0.942391	0.999869
CD8+ Early Activation	UQCRC2	0.0174383	0.942277	0.975552
NK cells CD56 high	LAMP1	0.0186255	0.942285	0.975427
Arterial Endothelial Cells	TARBP1	0.0314269	0.942586	0.999833
CD36+ CAFs	SLC25A42	0.052013	0.94265	0.995753
Mastocytes	DNAJA3	0.0271915	0.942313	0.989175
CD36+ CAFs	MTHFR	0.0350962	0.942664	0.995753
DCs CD1c+	FBXW4	0.023918	0.942325	0.989473
Arterial Endothelial Cells	MTO1	0.0343149	0.942612	0.999833
Matrix CAFs	GCFC2	0.0305033	0.942679	0.999545
JAK2_high_STS	AMIGO2	0.257177	0.942436	0.999869
NA	NCK2	0.0248253	0.942337	0.965372
NK cells CD56 low	CHD9	0.0176771	0.942323	0.984569
CD4+ Tfh	ACADVL	0.02171	0.942324	0.975268
NK cells CD56 low	CYB5R4	0.0185736	0.942327	0.984569
CD4+ Stressed	LINC00909	0.0217191	0.942334	0.968755
STS Mesenchymal-like Contactin+	RSL24D1	0.0338767	0.942459	0.982855
STS Mesenchymal-like ECM Remodeling	SLC22A18	0.0448894	0.942459	0.988674
Tip Endothelial Cells	ZNF417	0.0328408	0.942653	0.997167
Matrix CAFs	LRBA	0.0447849	0.942718	0.999545
STS CTA high	RAB11B	0.0367126	0.94249	0.988142
Macro SELENOP+ SLC40A1+	ELAVL1	0.0180136	0.942398	0.967437
CD4+ Tregs	PRPF31	0.0192088	0.942385	0.976472
NK cells CD56 low	LINC01876	0.034424	0.942386	0.984569
Proinflammatory PMNs	CXXC1	0.022665	0.94241	0.975043
CD4+ Tfh	RNF34	0.0211728	0.942399	0.975273
JAK2_high_STS	LINC01179	0.433226	0.942519	0.999869
CD8+ ISG	ITFG2-AS1	0.0274229	0.942406	0.975212
STS Mesenchymal-like ECM Remodeling	MAP4K5	0.0238121	0.942525	0.988674
STS Mesenchymal-like ECM Remodeling	SERTAD4-AS1	0.0748545	0.942529	0.988674
CD8+ Stressed	CASZ1	0.02005	0.94241	0.975358
STS Mesenchymal-like Undiff.	MRPL3	0.0192623	0.942533	0.986275
CD4+ Th17	AC008871.1	0.0320983	0.94242	0.976964
Monocytes EREG+	RASD1	0.0313498	0.942439	0.99163
M2 APOC1+ APOE+	AC103591.3	0.0361901	0.94244	0.977425
M2 TREM2+ SPP1+	AP000442.1	0.0362401	0.942444	0.975058
CD4+ Activated	SPAG5	0.0330618	0.942428	0.981989
Capillary Venous Endothelial Cells	GLIS3	0.0393436	0.942728	0.967692
Tip Endothelial Cells	RHEBL1	0.0406462	0.942734	0.997167
Arterial Endothelial Cells	MAP3K3	0.0240155	0.942735	0.999833
Immunoregulatroy PMNs	CSNK2A1	0.0184521	0.942458	0.966465
DCs AREG+	FBXW4	0.0259136	0.942458	0.980243
NA	FADS1	0.0342377	0.942459	0.965377
Macro SELENOP+ SLC40A1+	UBE2M	0.0197586	0.942466	0.967446
STS Myofibroblastic	PEX2	0.0229869	0.942571	0.998979
STS Epithelial-like	ZNF575	0.0364466	0.942575	0.971716
STS Immunomodulatory	PRSS35	0.0876081	0.942579	0.999998
STS CTA high	AC010201.3	0.0968393	0.942585	0.988142
JAK2_high_STS	FGF12	0.411677	0.942589	0.999869
M2 TREM2+ SPP1+	STIL	0.0335277	0.94249	0.975058
CD8+ GZMK+ Tm	EPB41L4A	0.0289269	0.942473	0.97006
STS Myofibroblastic	DAB2	0.0280683	0.942603	0.998979
CD4+ Th17	AL050309.1	0.0219655	0.942485	0.976964
STS Proangiogenic	CPT2	0.0646163	0.942614	0.999994
CD36+ CAFs	DDA1	0.0295928	0.94286	0.995753
Arterial Endothelial Cells	LTB4R	0.0326694	0.942808	0.999833
Matrix CAFs	SDR39U1	0.0384874	0.942884	0.999545
M2 TREM2+ SPP1+	AL049840.4	0.0359738	0.942544	0.975058
Inflammatory Monocytes	HSF1	0.0203081	0.942545	0.975039
CD36+ CAFs	DDB1	0.0211877	0.942899	0.995753
CD8+ GZMK+ Tm	RAB10	0.0178639	0.942544	0.97006
STS Mesenchymal-like Contactin+	GAL	0.170467	0.942666	0.982938
M2 APOC1+ APOE+	AC106707.1	0.0291629	0.942565	0.977442
STS Mesenchymal-like Undiff.	HHIP	0.100755	0.942669	0.986306
Matrix CAFs	SOGA1	0.0294904	0.942917	0.999545
CD4+ Tfh	RCAN1	0.0207515	0.942555	0.975273
M2 APOC1+ APOE+	HSPA5	0.0213658	0.942576	0.977442
Capillary Venous Endothelial Cells	ADAM22	0.0294922	0.94286	0.967757
Tip Endothelial Cells	CLK3	0.0276032	0.942863	0.997167
Tip Endothelial Cells	USF2	0.0313843	0.942867	0.997167
JAK2_high_STS	AC079793.1	0.433833	0.942691	0.999869
STS Epithelial-like	ST8SIA4	0.109932	0.942692	0.971744
CD36+ CAFs	ESF1	0.026024	0.942938	0.995753
STS Proangiogenic	CD82	0.0869521	0.942699	0.999994
Monocytes EREG+	UBE2Q1	0.0230413	0.942597	0.99163
STS CTA high	AL451085.2	0.0815373	0.942702	0.988142
CD4+ Tn	AC104134.1	0.0267733	0.942584	0.9774
Monocytes EREG+	MAPK8	0.0278044	0.942607	0.99163
STS CTA high	CCDC74B	0.120873	0.942711	0.988142
Tip Endothelial Cells	CEP120	0.0270814	0.942891	0.997167
CD8+ Activated	TESK1	0.0179526	0.942595	0.969996
Vascular CAFs	IRF7	0.0511762	0.942957	0.999737
NK cells CD56 high	AC027290.1	0.0258015	0.942598	0.975613
CD4+ Tregs	TMED1	0.0176688	0.942602	0.976472
Macro SELENOP+ SLC40A1+	SNHG25	0.0230754	0.942623	0.967464
STS Proangiogenic	WDR78	0.0495697	0.942742	0.999994
STS Myofibroblastic	AL391244.2	0.0657622	0.942742	0.998979
STS Mesenchymal-like Contactin+	MMAA	0.0536694	0.942748	0.982938
DCs AREG+	GNAI1	0.0361925	0.942654	0.980322
Arterial Endothelial Cells	FBXL8	0.030835	0.942959	0.999833
Arterial Endothelial Cells	MED14	0.0318224	0.942961	0.999833
CD8+ Exhausted	POFUT2	0.0232803	0.942664	0.965962
CD4+ T memory	RHCE	0.0256641	0.942664	0.983927
Arterial Endothelial Cells	SH2D4B	0.0854373	0.942966	0.999833
Tip Endothelial Cells	SYNJ1	0.031272	0.942968	0.997167
STS Immunomodulatory	PDHA1	0.0196011	0.942797	0.999998
STS CTA high	NUDT12	0.104431	0.942797	0.988159
CD36+ CAFs	EDNRB	0.0491288	0.943041	0.995753
CD4+ Tn	PLPP1	0.024216	0.942681	0.977433
DCs AREG+	VAPB	0.0210504	0.942715	0.980322
CD4+ Tfh	ST3GAL4	0.0328569	0.942699	0.975273
STS Mesenchymal-like Contactin+	YTHDC2	0.0233841	0.942824	0.982938
Vascular CAFs	FAM13B	0.0365586	0.943068	0.999737
DCs CD1c+	SLTM	0.0168668	0.942733	0.989473
M2 TREM2+ SPP1+	AL078600.1	0.0375359	0.942734	0.975077
M2 TREM2+ SPP1+	PRKCH	0.0363136	0.942742	0.975077
STS Proangiogenic	NAPEPLD	0.0439283	0.942857	0.999994
Immunoregulatroy PMNs	CLSTN1	0.0215005	0.942782	0.966616
CD4+ Th17	CHMP5	0.021401	0.942772	0.977089
STS Myofibroblastic	B4GALT2	0.0185732	0.942893	0.998979
Vascular CAFs	2025-03-08	0.027238	0.943135	0.999737
CD4+ Th17	SKA2	0.0154183	0.942778	0.977089
STS Immunomodulatory	AJ009632.2	0.0920131	0.9429	0.999998
CD8+ Activated	CEP290	0.0170153	0.942784	0.969996
Monocytes EREG+	ZNF486	0.0336429	0.942807	0.991637
CD8+ GZMK+ Tm	EPS15	0.0184356	0.942791	0.970149
CD4+ Activated	NFX1	0.0196466	0.942796	0.982158
CD8+ ISG	ZNF566	0.02183	0.942805	0.975212
DCs CD1c+	STARD8	0.0213054	0.942823	0.989473
CD8+ Stressed	AC015911.3	0.026842	0.942809	0.975511
CD4+ Tfh	HS6ST1	0.0283822	0.942812	0.975273
Monocytes EREG+	SRSF4	0.0179188	0.942831	0.991637
STS Myofibroblastic	SLC25A27	0.0555308	0.942939	0.998979
CD4+ Stressed	LIMA1	0.0210667	0.942827	0.969
STS Immunomodulatory	AL354892.1	0.0599555	0.942946	0.999998
CD8+ Exhausted	FAF2	0.0201672	0.94283	0.966047
CD8+ Activated	MBD5	0.0260133	0.942834	0.969996
Mastocytes	UNC119	0.0202113	0.942851	0.989206
CD8+ Activated	TOR3A	0.0166412	0.942839	0.969996
CD36+ CAFs	SNED1	0.0527914	0.943201	0.995753
CD4+ Tfh	LINC02384	0.0339061	0.942841	0.975273
CD8+ ISG	APOBR	0.0324553	0.942842	0.975212
Arterial Endothelial Cells	MBD6	0.0313306	0.94314	0.999833
CD4+ Tn	AL603839.3	0.0195737	0.942845	0.97747
CD4+ T memory	DHX9	0.0151016	0.942845	0.983927
JAK2_high_STS	FOXN3-AS1	0.209043	0.942969	0.999869
Proinflammatory PMNs	AC023906.5	0.0417084	0.942868	0.975331
CD8+ Early Activation	MED14OS	0.0289774	0.942854	0.975883
Mastocytes	MCRIP1	0.0167434	0.942872	0.989206
STS Proangiogenic	SEC61A1	0.0437517	0.94298	0.999994
CD4+ Tregs	EDF1	0.0195484	0.942864	0.976472
Matrix CAFs	CBWD2	0.0329608	0.943229	0.999545
CD8+ Exhausted	ELOVL6	0.031825	0.942874	0.966047
CD4+ Th17	ERO1B	0.02103	0.942888	0.977089
CD4+ Tregs	TMEM94	0.0255057	0.942893	0.976472
JAK2_high_STS	LRRC10B	0.379718	0.943027	0.999869
JAK2_high_STS	AC131934.1	0.296408	0.943036	0.999869
CD4+ Tregs	THOC7	0.0177908	0.942924	0.976472
JAK2_high_STS	LINC02062	0.389276	0.943043	0.999869
CD8+ GZMK+ Tm	FBLN1	0.0338854	0.942925	0.97015
NK cells CD56 low	RCC1L	0.0192384	0.942929	0.984569
M2 APOC1+ APOE+	CCDC97	0.0255534	0.942945	0.977524
Arterial Endothelial Cells	NDUFS3	0.0373293	0.943228	0.999833
CD36+ CAFs	KDELR2	0.0221698	0.943292	0.995753
STS Mesenchymal-like ECM Remodeling	B9D1	0.0237326	0.943051	0.988821
NK cells CD56 low	AC008462.1	0.0302436	0.942935	0.984569
STS Mesenchymal-like Contactin+	FBXW5	0.0432093	0.943055	0.983059
CD8+ Early Activation	AL138895.1	0.0282413	0.942938	0.975904
M2 APOC1+ APOE+	ZNF746	0.0238035	0.942957	0.977524
Inflammatory Monocytes	RBMX2	0.0208686	0.942958	0.975239
Mastocytes	P3H3	0.035861	0.942962	0.989206
Immunoregulatroy PMNs	C4orf47	0.0344391	0.942963	0.96668
STS Mesenchymal-like Undiff.	ZNF511	0.0346381	0.943065	0.98653
CD4+ Activated	AKAP6	0.0290687	0.942947	0.982194
CD36+ CAFs	TNFRSF1B	0.0309296	0.943312	0.995753
DCs CD1c+	LUM	0.0309106	0.942971	0.989473
Arterial Endothelial Cells	TSNARE1	0.087902	0.943271	0.999833
STS Immunomodulatory	TBX2-AS1	0.0689319	0.9431	0.999998
CD4+ Tregs	PTCD3	0.0164237	0.942994	0.976472
CD36+ CAFs	MTHFD2	0.0391259	0.94336	0.995753
STS CTA high	TPMT	0.0469364	0.943122	0.988307
STS Mesenchymal-like ECM Remodeling	MEG8	0.0842256	0.943124	0.988821
STS Immunomodulatory	C19orf38	0.0793712	0.943124	0.999998
Vascular CAFs	NFATC2IP	0.0282655	0.943369	0.999737
Macro SELENOP+ SLC40A1+	GRK5	0.0271105	0.943034	0.967773
NK cells CD56 low	NME7	0.0240679	0.943018	0.984569
M2 APOC1+ APOE+	LINC01852	0.0339385	0.943036	0.977524
Monocytes EREG+	LOXL2	0.0380882	0.943039	0.991644
Pericytes	FRMD8	0.0330149	0.943318	0.99256
CD8+ Stressed	LRIG2-DT	0.0238958	0.94303	0.975511
CD36+ CAFs	ERCC3	0.029645	0.94339	0.995753
CD4+ Tn	DNAH14	0.0239624	0.943033	0.977583
CD4+ Tregs	ITGA4	0.0206016	0.943043	0.976472
Tip Endothelial Cells	LPAR1	0.0865678	0.943339	0.997167
Mastocytes	GALR1	0.0364967	0.943061	0.989206
M2 APOC1+ APOE+	C6orf89	0.0219162	0.943064	0.977524
CD4+ T memory	CDKN3	0.0211374	0.943049	0.983983
CD8+ Exhausted	GNPNAT1	0.0222816	0.943051	0.966099
CD36+ CAFs	GPR137C	0.0753017	0.943414	0.995753
Matrix CAFs	SH3GL1	0.024456	0.943415	0.999545
Pericytes	HES4	0.0603517	0.943356	0.99256
CD8+ Stressed	PIGQ	0.0261094	0.943061	0.975511
Pericytes	SLC15A1	0.0902158	0.943359	0.99256
STS Myofibroblastic	ZNF584	0.0398786	0.943186	0.998979
CD4+ Tn	CAB39	0.0187606	0.943082	0.977583
Arterial Endothelial Cells	POLE3	0.0302753	0.943388	0.999833
CD8+ Early Activation	MT-CO1	0.0158006	0.943092	0.975931
Arterial Endothelial Cells	DZIP3	0.0419177	0.943389	0.999833
Vascular CAFs	DHDDS	0.0261439	0.943455	0.999737
CD4+ Tregs	FAM111B	0.0318289	0.943098	0.976472
NK cells CD56 high	ANKRD26	0.0196514	0.943102	0.975657
Vascular CAFs	ADPGK	0.0272161	0.943461	0.999737
CD8+ Stressed	AL157394.3	0.0259291	0.943104	0.975511
Pericytes	TMEM168	0.0396909	0.943402	0.99256
Tip Endothelial Cells	ZDHHC7	0.0309035	0.943412	0.997167
JAK2_high_STS	PRNP	0.179091	0.943237	0.999869
Tip Endothelial Cells	SERF2	0.0178701	0.943419	0.997167
STS Proangiogenic	NUTF2	0.0428498	0.943243	0.999994
STS Mesenchymal-like ECM Remodeling	GRPEL2	0.0279337	0.943243	0.988821
Monocytes EREG+	ZSCAN5A	0.0320388	0.943142	0.991644
Vascular CAFs	RAB11FIP4	0.0704662	0.943487	0.999737
Matrix CAFs	C15orf41	0.0640248	0.943493	0.999545
CD8+ Stressed	LAMC1	0.0291254	0.943135	0.975511
M2 APOC1+ APOE+	AC092279.1	0.0273726	0.94316	0.977551
NA	HELLS	0.032775	0.94316	0.965974
STS Mesenchymal-like ECM Remodeling	AC093690.1	0.0802522	0.943262	0.988821
STS Proangiogenic	RIOK1	0.0314256	0.943262	0.999994
DCs AREG+	AL512603.2	0.0494975	0.943161	0.980537
JAK2_high_STS	NOX4	0.530546	0.943265	0.999869
CD4+ Tregs	PCBP4	0.0202879	0.943148	0.976472
STS Mesenchymal-like Contactin+	TRIR	0.035368	0.943267	0.983162
STS CTA high	DNAJB4	0.035646	0.943269	0.988307
CD4+ Th17	RB1CC1	0.017704	0.943151	0.977143
Proinflammatory PMNs	GAB3	0.028321	0.943169	0.975439
JAK2_high_STS	TUBGCP4	0.0904622	0.943273	0.999869
CD4+ Tregs	AL392172.1	0.0192804	0.943166	0.976472
STS Immunomodulatory	ATG16L2	0.0364141	0.943286	0.999998
CD8+ GZMK+ Tm	TPRA1	0.0178281	0.943168	0.970335
STS Immunomodulatory	SNX2	0.0150056	0.943289	0.999998
STS Proangiogenic	EFNA4	0.049533	0.943293	0.999994
JAK2_high_STS	NFXL1	0.0983913	0.943295	0.999869
Inflammatory Monocytes	RAB29	0.0204761	0.943194	0.97539
Capillary Venous Endothelial Cells	CDK1	0.0277601	0.943477	0.968091
Matrix CAFs	SPACA6	0.0346939	0.943549	0.999545
Monocytes EREG+	LINC02320	0.0428233	0.943208	0.991644
CD4+ Tfh	DHRS4	0.0307409	0.943202	0.975293
NA	COPS2	0.0187918	0.943221	0.965975
Pericytes	ATP5MPL	0.0336021	0.943505	0.99256
STS Epithelial-like	SLC38A1	0.0644009	0.943338	0.972126
CD36+ CAFs	CARS2	0.0317797	0.943579	0.995775
Mastocytes	CELSR1	0.033502	0.943239	0.989206
DCs AREG+	OAS2	0.0294662	0.943242	0.980545
CD4+ Tregs	LRP2BP	0.0221543	0.943236	0.976478
Matrix CAFs	DPH7	0.024693	0.943602	0.999545
CD4+ T memory	PLBD2	0.0175278	0.943253	0.984074
STS Immunomodulatory	GLI3	0.0313339	0.943376	0.999998
CD4+ Activated	IRF7	0.0246056	0.943267	0.982459
CD4+ Tn	METTL22	0.0251868	0.943267	0.977641
JAK2_high_STS	CTTNBP2	0.533239	0.943388	0.999869
Matrix CAFs	AC025280.3	0.0563432	0.943629	0.999545
DCs AREG+	SEC61B	0.0222088	0.943289	0.980545
Tip Endothelial Cells	L3MBTL2	0.0226763	0.943575	0.997167
CD4+ Tfh	TUBGCP4	0.0200408	0.943299	0.975293
Tip Endothelial Cells	ACSL1	0.0422803	0.943608	0.997167
Arterial Endothelial Cells	ZNF345	0.0389469	0.943613	0.999833
CD4+ T memory	ACACB	0.0190738	0.943319	0.984074
Tip Endothelial Cells	CRYL1	0.0354943	0.94362	0.997167
STS Immunomodulatory	OSGIN2	0.0177597	0.943446	0.999998
STS Myofibroblastic	SNCAIP	0.053684	0.943447	0.998979
CD8+ Activated	HTATSF1	0.019092	0.943331	0.970437
Arterial Endothelial Cells	IRF2BPL	0.0351803	0.943627	0.999833
Mastocytes	HARS2	0.0257894	0.943352	0.989206
Pericytes	KIZ-AS1	0.0486738	0.943631	0.99256
Vascular CAFs	SOCS3	0.0385314	0.943695	0.999737
STS Epithelial-like	FANCB	0.0441198	0.943457	0.972126
Vascular CAFs	MTX3	0.0321429	0.943704	0.999737
NK cells CD56 high	GRIPAP1	0.0167031	0.94335	0.975657
Granulocytes_NIBAN1_TXNIPhi	E4F1	0.0298904	0.943368	0.970077
Vascular CAFs	CREB3	0.0297792	0.943721	0.999737
NK cells CD56 high	LY75	0.0184628	0.943367	0.975657
Tip Endothelial Cells	TRPS1	0.0464921	0.943663	0.997167
STS Immunomodulatory	RNASE1	0.121953	0.943487	0.999998
CD8+ GZMK+ Tm	PXN	0.0185667	0.943381	0.970399
Pericytes	BUD13	0.0369424	0.943687	0.99256
NK cells CD56 high	ARF5	0.0187179	0.943395	0.975657
DCs AREG+	AK1	0.0352281	0.943422	0.980583
M2 TREM2+ SPP1+	LINC02352	0.0387125	0.943428	0.975602
STS CTA high	CENPT	0.0467957	0.943531	0.988307
NK cells CD56 high	AC027097.2	0.0210851	0.943415	0.975657
STS Myofibroblastic	AC093627.4	0.070755	0.943533	0.998979
Pericytes	DCBLD1	0.0311366	0.94371	0.99256
Immunoregulatroy PMNs	SAR1B	0.016172	0.943437	0.966924
CD8+ GZMK+ Tm	ZNF570	0.0172581	0.943423	0.970399
CD8+ Early Activation	SF3B1	0.0167267	0.943425	0.976073
STS Proangiogenic	ZC3H4	0.0361317	0.943548	0.999994
Arterial Endothelial Cells	AP003086.1	0.106414	0.943727	0.999833
CD4+ Tfh	CSNK1E	0.0193978	0.943435	0.975293
NK cells CD56 low	AEBP2	0.0214823	0.943437	0.984853
Matrix CAFs	LINC02591	0.0321921	0.943798	0.999545
Pericytes	FKRP	0.0255574	0.943742	0.99256
CD4+ T memory	ZBTB48	0.0260109	0.943455	0.984074
CD4+ Th17	AC105402.3	0.0566957	0.943461	0.97731
NK cells CD56 high	FAM136A	0.0159481	0.943468	0.975657
Granulocytes_NIBAN1_TXNIPhi	AC015912.3	0.047035	0.943492	0.970136
STS Mesenchymal-like ECM Remodeling	H2AFZ	0.0342927	0.943594	0.988821
STS Mesenchymal-like ECM Remodeling	CCDC74A	0.0364529	0.943597	0.988821
Matrix CAFs	PDPK1	0.0324566	0.943839	0.999545
Capillary Venous Endothelial Cells	FGR	0.0300127	0.943778	0.968145
DCs AREG+	ARHGAP12	0.0268781	0.943505	0.980583
NK cells CD56 low	TAPT1	0.0204871	0.943493	0.984853
JAK2_high_STS	STIM1	0.0706771	0.94362	0.999869
CD4+ Tfh	MTRNR2L6	0.0425274	0.943505	0.975293
STS Myofibroblastic	KCNMB3	0.0333795	0.943627	0.998979
DCs CD1c+	MTO1	0.021933	0.943531	0.989672
STS Immunomodulatory	MYO3A	0.0725038	0.943635	0.999998
JAK2_high_STS	ZBTB3	0.153961	0.943646	0.999869
Matrix CAFs	DDX54	0.0297233	0.943897	0.999545
Mastocytes	SLC3A1	0.0336315	0.943559	0.98922
Granulocytes_NIBAN1_TXNIPhi	ZC3H7B	0.0298292	0.943569	0.970136
M2 APOC1+ APOE+	DAP	0.0167294	0.943575	0.977858
CD8+ ISG	HINFP	0.0187279	0.94356	0.975582
Capillary Venous Endothelial Cells	TM6SF1	0.0298979	0.943855	0.968145
STS Mesenchymal-like ECM Remodeling	GFM2	0.0165497	0.943682	0.988821
STS CTA high	NIPAL3	0.0634412	0.943682	0.988307
Mastocytes	AC008115.3	0.0344417	0.943589	0.98922
STS Epithelial-like	GDF15	0.0860961	0.943702	0.972174
CD4+ Tfh	ICAM2	0.0227072	0.943587	0.975293
STS Proangiogenic	AC016831.7	0.124629	0.94371	0.999994
Proinflammatory PMNs	MEIS2	0.0438102	0.943612	0.975652
Granulocytes_NIBAN1_TXNIPhi	AL096870.8	0.0286546	0.943614	0.970136
Immunoregulatroy PMNs	AC116366.1	0.0297649	0.943616	0.967047
CD4+ Stressed	KCNK6	0.0205291	0.943601	0.969534
STS Immunomodulatory	FIRRE	0.0895131	0.94372	0.999998
CD4+ Tfh	SLC35B4	0.0184785	0.943611	0.975293
Matrix CAFs	NUCKS1	0.0159378	0.943968	0.999545
STS Epithelial-like	KIZ	0.0215791	0.943749	0.972174
STS Epithelial-like	RFX8	0.0853002	0.943749	0.972174
CD4+ Tfh	NDUFAF3	0.0201751	0.943634	0.975293
CD4+ T memory	ZDHHC9	0.0230873	0.943634	0.984074
Proinflammatory PMNs	AL021368.2	0.034165	0.943658	0.975652
STS Mesenchymal-like Contactin+	CHEK2	0.0363637	0.943759	0.983529
NA	IGFBP5	0.0530902	0.943659	0.966223
CD8+ ISG	CCDC174	0.0198927	0.943657	0.975582
STS Immunomodulatory	EIF2AK3-DT	0.0680696	0.943776	0.999998
Granulocytes_NIBAN1_TXNIPhi	PPP3CA	0.0262282	0.94368	0.970136
CD36+ CAFs	RAPGEF6	0.0364034	0.944021	0.995813
CD4+ Tregs	MEF2C	0.0321462	0.943669	0.976727
STS Epithelial-like	KYNU	0.075961	0.943787	0.972174
NA	SLC48A1	0.0355184	0.943687	0.966223
CD8+ ISG	FBXO10	0.0281377	0.943674	0.975582
CD8+ ISG	PNRC2	0.0204922	0.943674	0.975582
STS Immunomodulatory	TLR6	0.0603705	0.943793	0.999998
NK cells CD56 low	KCNK12	0.0268356	0.943679	0.984874
NA	OIP5-AS1	0.019583	0.943699	0.966223
STS Mesenchymal-like ECM Remodeling	BANP	0.0274256	0.943804	0.988821
Macro SELENOP+ SLC40A1+	SELENOI	0.0227611	0.943704	0.968169
Mastocytes	PTGES2	0.0234868	0.943707	0.98922
Proinflammatory PMNs	AL355377.3	0.0393368	0.943711	0.975652
Tip Endothelial Cells	SLC35F6	0.0297892	0.943991	0.997167
Tip Endothelial Cells	OGFR	0.0294456	0.943997	0.997167
Granulocytes_NIBAN1_TXNIPhi	ZNF318	0.026991	0.943722	0.970136
Arterial Endothelial Cells	NGDN	0.0335634	0.944	0.999833
CD4+ Activated	CA5B	0.0188124	0.943715	0.98257
DCs CD1c+	AC132192.2	0.0298144	0.943735	0.989793
STS CTA high	STK11IP	0.043455	0.943845	0.988307
CD8+ ISG	PEX6	0.0244516	0.943733	0.975582
STS Myofibroblastic	AC027796.1	0.0712116	0.943853	0.998979
CD8+ Activated	CENPC	0.0170387	0.943741	0.970551
Proinflammatory PMNs	GIGYF1	0.0238326	0.943757	0.975652
CD8+ Exhausted	PTTG1	0.0228673	0.943756	0.96664
STS Mesenchymal-like Contactin+	MAF	0.0471382	0.943874	0.983529
Proinflammatory PMNs	VWA1	0.0373533	0.943775	0.975652
Vascular CAFs	NIPBL	0.0227968	0.944115	0.999737
CD8+ Exhausted	CALD1	0.037795	0.94377	0.96664
CD36+ CAFs	PCDHB4	0.0409049	0.944129	0.995813
Monocytes EREG+	ARFGAP1	0.0235573	0.943794	0.991644
Vascular CAFs	PLA2G12A	0.028391	0.944133	0.999737
STS Myofibroblastic	SLFN13	0.0754415	0.943901	0.998979
STS Myofibroblastic	UBE2W	0.0202812	0.943901	0.998979
STS Mesenchymal-like Contactin+	N4BP2L1	0.0482274	0.943905	0.983529
STS Mesenchymal-like ECM Remodeling	FBXL12	0.022787	0.943907	0.988821
STS Mesenchymal-like ECM Remodeling	ZNF738	0.0309368	0.94391	0.988821
CD8+ GZMK+ Tm	SAMD9	0.0188716	0.943797	0.970653
CD4+ T memory	ZNF16	0.0239287	0.9438	0.984074
STS Immunomodulatory	AC025180.1	0.0817625	0.943921	0.999998
Granulocytes_NIBAN1_TXNIPhi	TLE3	0.0274588	0.943822	0.970178
Pericytes	SLC6A16	0.0593489	0.944103	0.99256
Monocytes EREG+	MRFAP1L1	0.0234795	0.943829	0.991644
STS Mesenchymal-like ECM Remodeling	MBOAT7	0.0220001	0.943932	0.988821
STS Mesenchymal-like ECM Remodeling	FBXL5	0.0178196	0.943932	0.988821
CD8+ ISG	EMC4	0.0203474	0.943817	0.975582
STS Proangiogenic	AL512380.2	0.106452	0.94395	0.999994
NK cells CD56 high	PSMD2	0.0174061	0.943835	0.975864
DCs AREG+	LATS1	0.0191512	0.943859	0.980782
Mastocytes	TMEM91	0.0219732	0.943864	0.98922
STS Myofibroblastic	OSTC	0.0210399	0.943964	0.998979
JAK2_high_STS	TAS2R14	0.202163	0.943971	0.999869
DCs AREG+	TINF2	0.0197267	0.943873	0.980782
NK cells CD56 high	TASOR	0.0167101	0.943861	0.975864
DCs AREG+	CTDSPL	0.0319279	0.943877	0.980782
Arterial Endothelial Cells	LRRC55	0.0624064	0.944156	0.999833
Matrix CAFs	SRCAP	0.0267143	0.944221	0.999545
Pericytes	LRRC8C-DT	0.0300862	0.944159	0.99256
Matrix CAFs	MRPL49	0.0351163	0.944223	0.999545
STS CTA high	ACKR3	0.140848	0.943986	0.988307
STS Immunomodulatory	ADAMTS6	0.0391532	0.943993	0.999998
STS CTA high	SLC30A7	0.0359411	0.943994	0.988307
Pericytes	ATP5MD	0.0237082	0.944178	0.99256
STS Mesenchymal-like Undiff.	SLC45A4	0.0285702	0.944004	0.986958
CD4+ Tn	MGAT2	0.0180662	0.943896	0.977919
STS Mesenchymal-like Undiff.	NTPCR	0.0206151	0.944024	0.986958
STS Mesenchymal-like ECM Remodeling	SZT2	0.0186795	0.944027	0.988848
CD4+ Tn	CLK2	0.016411	0.943911	0.977919
Arterial Endothelial Cells	CXCL16	0.0380804	0.944203	0.999833
CD4+ Activated	AL161725.1	0.0253565	0.943923	0.98257
CD8+ ISG	KLHL25	0.02806	0.943924	0.975598
CD4+ Tfh	PHPT1	0.0217585	0.943928	0.975317
Proinflammatory PMNs	PGBD1	0.0356381	0.943948	0.975709
Arterial Endothelial Cells	IFRD1	0.0266638	0.944223	0.999833
STS Proangiogenic	MEF2C	0.122052	0.944049	0.999994
CD4+ Tn	RBSN	0.0188315	0.943937	0.977919
Matrix CAFs	EIF2A	0.0236005	0.944293	0.999545
NK cells CD56 low	TMEM258	0.018969	0.943951	0.984874
JAK2_high_STS	MAB21L1	0.352026	0.944068	0.999869
STS Mesenchymal-like ECM Remodeling	IL16	0.0579911	0.944072	0.988848
STS Proangiogenic	ZHX2	0.0861161	0.944072	0.999994
Pericytes	CFAP161	0.100232	0.944269	0.99256
Matrix CAFs	ZNF337-AS1	0.0548143	0.944334	0.999545
M2 APOC1+ APOE+	ZNF770	0.0208489	0.944	0.97814
Monocytes EREG+	ZNF275	0.031498	0.944	0.991644
CD4+ Tregs	UBE2M	0.0181038	0.943984	0.97698
CD4+ Tfh	CX3CR1	0.0405235	0.94399	0.975317
STS Myofibroblastic	BX470102.2	0.0378537	0.944108	0.998979
Inflammatory Monocytes	GBA	0.0229772	0.944009	0.975706
CD8+ Exhausted	MMP9	0.0326606	0.943995	0.966773
JAK2_high_STS	FSIP2-AS1	0.427844	0.944119	0.999869
CD4+ T memory	MYH10	0.0204281	0.944004	0.984074
CD4+ Tn	MT-ATP6	0.0167029	0.944005	0.977919
CD4+ Tfh	DCAF10	0.0217979	0.94401	0.975317
CD4+ Stressed	ZNF773	0.0301387	0.944018	0.969897
STS Epithelial-like	SMNDC1	0.0132272	0.944134	0.972309
Matrix CAFs	KATNBL1	0.0216324	0.944371	0.999545
NK cells CD56 low	AC103724.3	0.0273295	0.94402	0.984874
STS Mesenchymal-like Undiff.	NME3	0.0273943	0.944137	0.986958
CD8+ Stressed	NSMCE1-DT	0.0228383	0.944022	0.976296
STS Epithelial-like	STX3	0.0553737	0.944139	0.972309
CD36+ CAFs	PLK2	0.0310144	0.944379	0.995813
STS Epithelial-like	GRIN2B	0.0631382	0.944143	0.972309
M2 TREM2+ SPP1+	SOCS7	0.0278857	0.944052	0.975921
STS Immunomodulatory	TEAD2	0.0391815	0.944159	0.999998
CD36+ CAFs	MTFP1	0.0355513	0.944397	0.995813
Arterial Endothelial Cells	PSMG4	0.0305897	0.944338	0.999833
STS Proangiogenic	MLST8	0.0435097	0.944168	0.999994
DCs CD1c+	GNA13	0.0207774	0.944082	0.98986
Granulocytes_NIBAN1_TXNIPhi	MOSMO	0.0265168	0.944083	0.970263
M2 TREM2+ SPP1+	RPS4Y1	0.0405793	0.944094	0.975921
Proinflammatory PMNs	ITGAD	0.0422339	0.944096	0.975709
NK cells CD56 low	ALDH6A1	0.0258061	0.94408	0.984874
Mastocytes	PAPOLG	0.0211279	0.944111	0.98922
CD36+ CAFs	CTSZ	0.019152	0.944459	0.995813
STS Epithelial-like	GOPC	0.0179287	0.944226	0.972336
DCs AREG+	HSCB	0.0213274	0.944128	0.980918
Proinflammatory PMNs	AC022098.1	0.0253161	0.944128	0.975709
Proinflammatory PMNs	MAP3K3	0.0196255	0.944128	0.975709
CD8+ Activated	CCDC43	0.0165098	0.944113	0.970782
STS CTA high	BCAR3	0.056836	0.944231	0.988307
Arterial Endothelial Cells	KLHL22	0.0397611	0.944414	0.999833
CD8+ Stressed	EFHC1	0.0251645	0.944128	0.976339
CD4+ Th17	RNF139	0.0190778	0.944129	0.977536
STS Mesenchymal-like Contactin+	USP40	0.0361283	0.94425	0.98377
STS Mesenchymal-like Undiff.	KCNMB2	0.0600994	0.944251	0.986958
Mastocytes	MAP4	0.0175502	0.944153	0.98922
M2 TREM2+ SPP1+	DCTN1	0.0206129	0.944157	0.975923
Inflammatory Monocytes	CCDC28A	0.0187375	0.944165	0.975706
Pericytes	RAB15	0.0339181	0.944444	0.99256
CD8+ Exhausted	NCAPD3	0.0224857	0.944161	0.966773
Mastocytes	AC048341.2	0.0338842	0.944178	0.98922
Matrix CAFs	RAC1	0.0183626	0.944517	0.999545
Mastocytes	TMEM63C	0.03521	0.944189	0.98922
DCs CD1c+	RIOK2	0.0247964	0.944195	0.98986
CD4+ Activated	EGFR	0.0311458	0.94418	0.98257
Granulocytes_NIBAN1_TXNIPhi	C1orf54	0.027871	0.9442	0.970322
Vascular CAFs	ZNHIT1	0.0253974	0.944538	0.999737
M2 APOC1+ APOE+	GSTT2B	0.0314858	0.94421	0.978258
Proinflammatory PMNs	GPATCH8	0.0191124	0.944212	0.975733
Matrix CAFs	KIAA0232	0.0345727	0.944547	0.999545
NA	GFRA2	0.0427918	0.944213	0.966507
Capillary Venous Endothelial Cells	IBTK	0.0224893	0.944495	0.968446
STS Mesenchymal-like Undiff.	LINC01950	0.0558872	0.944321	0.986958
CD4+ T memory	COL3A1	0.0375161	0.944206	0.984111
Pericytes	LIN52	0.038528	0.944497	0.99256
CD8+ Exhausted	ZNF576	0.0235659	0.944217	0.966773
NK cells CD56 low	POLR2H	0.0184728	0.944221	0.984874
STS Proangiogenic	TRAF3IP2-AS1	0.0893612	0.944337	0.999994
STS Myofibroblastic	EPYC	0.0894944	0.944341	0.998979
CD36+ CAFs	H19	0.0411884	0.944578	0.995813
Monocytes EREG+	AGAP4	0.0357428	0.944245	0.991644
NK cells CD56 low	NKTR	0.0157804	0.944232	0.984874
Tip Endothelial Cells	EZH1	0.0271154	0.944542	0.997167
DCs CD1c+	STAM	0.0195219	0.944273	0.989879
CD4+ Tfh	PPP6R3	0.0217068	0.94426	0.975445
CD4+ Activated	RPE	0.0200618	0.944269	0.98257
STS Mesenchymal-like Undiff.	AC009126.1	0.0498338	0.94439	0.986958
CD4+ Stressed	UQCC2	0.0185819	0.944279	0.969998
CD4+ Stressed	DUSP22	0.0172784	0.944281	0.969998
CD4+ Tregs	SNRPB2	0.0176847	0.944283	0.97699
CD8+ GZMK+ Tm	UPF3B	0.0173553	0.944284	0.971089
STS Myofibroblastic	EBP	0.0395906	0.944403	0.998979
STS Myofibroblastic	CYB561D2	0.0282416	0.944406	0.998979
CD4+ Tregs	SNX15	0.0168547	0.944291	0.97699
STS Immunomodulatory	GPATCH2L	0.0266964	0.94441	0.999998
Monocytes EREG+	EDDM13	0.0388164	0.944322	0.991644
CD4+ Th17	TMEM150A	0.0248897	0.944306	0.977653
CD4+ Stressed	TMX4	0.015611	0.944308	0.969998
CD4+ T memory	PKN1	0.0155098	0.94432	0.984134
NK cells CD56 high	PILRA	0.0228058	0.94432	0.976073
M2 TREM2+ SPP1+	SLC39A9	0.0224188	0.944341	0.97599
STS Myofibroblastic	GALNT16	0.0878976	0.944445	0.998979
Mastocytes	DSN1	0.0250217	0.944355	0.989278
CD4+ Activated	PAF1	0.018342	0.944342	0.98257
Inflammatory Monocytes	CXCR2	0.0518192	0.944366	0.975744
JAK2_high_STS	PTGER1	0.382153	0.944472	0.999869
Granulocytes_NIBAN1_TXNIPhi	SBF2-AS1	0.0369568	0.944383	0.970395
CD4+ Tregs	SLC39A3	0.0180849	0.944373	0.97699
CD8+ Early Activation	FANCC	0.022575	0.944376	0.976598
Pericytes	RIMKLA	0.0538323	0.944667	0.99256
Granulocytes_NIBAN1_TXNIPhi	ASTL	0.0419381	0.944397	0.970395
STS CTA high	CHIC1	0.0540382	0.944502	0.988307
Capillary Venous Endothelial Cells	FAM222B	0.0286741	0.944689	0.968456
NK cells CD56 high	ZNF569	0.0188725	0.944402	0.976092
DCs CD1c+	SMARCA5	0.0146907	0.944424	0.989973
STS Proangiogenic	LRRC8A	0.0508906	0.94453	0.999994
Inflammatory Monocytes	MMADHC	0.018564	0.944432	0.975744
STS Mesenchymal-like ECM Remodeling	LRMP	0.0982782	0.944534	0.989021
M2 APOC1+ APOE+	SUDS3	0.0165115	0.944436	0.978259
DCs AREG+	GHDC	0.0245893	0.944437	0.98101
Capillary Venous Endothelial Cells	RIF1	0.0130552	0.944711	0.968456
STS Proangiogenic	TOM1L2	0.0560709	0.944538	0.999994
JAK2_high_STS	PYGL	0.161536	0.944541	0.999869
CD8+ Early Activation	GPALPP1	0.0182666	0.94443	0.976598
CD8+ Activated	GGCT	0.0163513	0.94443	0.971009
Granulocytes_NIBAN1_TXNIPhi	TMEM230	0.0176574	0.944449	0.970395
STS Proangiogenic	ZNF589	0.0705698	0.944548	0.999994
NA	SBF2-AS1	0.0383818	0.944456	0.966695
Inflammatory Monocytes	BCL2L14	0.033592	0.944461	0.975744
STS Myofibroblastic	NIPAL3	0.035433	0.944576	0.998979
Pericytes	CABLES1	0.0531121	0.944759	0.99256
Vascular CAFs	LIN7C	0.0274302	0.944828	0.999737
STS Immunomodulatory	NT5DC1	0.0250401	0.944593	0.999998
STS Epithelial-like	MKNK1	0.0188863	0.944595	0.972512
CD4+ T memory	PRAF2	0.0206705	0.944483	0.984134
CD4+ T memory	RAB5A	0.0158627	0.944487	0.984134
Proinflammatory PMNs	AKAP6	0.0409946	0.944504	0.97578
STS Proangiogenic	AC008875.2	0.0830558	0.944603	0.999994
Arterial Endothelial Cells	ATXN1	0.0383757	0.944778	0.999833
Monocytes EREG+	PRDM6	0.0403367	0.944511	0.991644
Proinflammatory PMNs	MAP7D1	0.0182763	0.944517	0.97578
Arterial Endothelial Cells	SERTAD1	0.0369882	0.944792	0.999833
M2 TREM2+ SPP1+	PABPN1	0.019304	0.944523	0.976117
DCs AREG+	GMPS	0.0211089	0.944523	0.98101
STS Myofibroblastic	AP001042.1	0.0827012	0.944622	0.998979
STS Epithelial-like	PPP3CC	0.0392715	0.944623	0.972512
Granulocytes_NIBAN1_TXNIPhi	ACE	0.0325529	0.944528	0.970415
DCs AREG+	C3orf14	0.0329879	0.944529	0.98101
Matrix CAFs	SOCS2	0.0310946	0.944865	0.999545
CD4+ Th17	IFITM1	0.0283018	0.944516	0.977804
JAK2_high_STS	QRICH2	0.332154	0.944632	0.999869
CD8+ Activated	PLS3	0.0273592	0.944526	0.971009
CD8+ Early Activation	SUFU	0.0202767	0.944536	0.976629
STS Proangiogenic	SPEN	0.0356732	0.944652	0.999994
CD4+ Activated	HHEX	0.0284051	0.944537	0.982674
STS Mesenchymal-like ECM Remodeling	TP53RK	0.0249836	0.944658	0.989021
Arterial Endothelial Cells	NIPBL-DT	0.0263581	0.944844	0.999833
Proinflammatory PMNs	ARL17A	0.0336871	0.944572	0.97578
DCs AREG+	MSANTD4	0.029099	0.944577	0.98101
Monocytes EREG+	AC011444.2	0.0318946	0.944578	0.991644
STS Mesenchymal-like Undiff.	WBP2NL	0.0672843	0.944677	0.986958
Tip Endothelial Cells	RNASEH2B	0.0255154	0.944851	0.997167
Macro SELENOP+ SLC40A1+	TFB1M	0.0200503	0.94458	0.968825
JAK2_high_STS	BTK	0.369645	0.944684	0.999869
JAK2_high_STS	HCN2	0.313478	0.944687	0.999869
Matrix CAFs	RPS25	0.0161136	0.944923	0.999545
STS Mesenchymal-like Contactin+	PLCB1	0.0821754	0.944693	0.983858
STS Mesenchymal-like Undiff.	UQCRH	0.028681	0.944693	0.986958
Mastocytes	AL691403.1	0.0462673	0.944599	0.989278
Capillary Venous Endothelial Cells	TFPI	0.027652	0.944871	0.96855
STS Mesenchymal-like Undiff.	AC135050.3	0.0550732	0.944703	0.986958
STS CTA high	IL20RB	0.117901	0.944703	0.988307
Vascular CAFs	LIPE-AS1	0.0431126	0.944941	0.999737
STS Proangiogenic	IQCG	0.0392181	0.944709	0.999994
Arterial Endothelial Cells	RAB5C	0.0318113	0.944894	0.999833
STS Mesenchymal-like ECM Remodeling	RFFL	0.0283635	0.944721	0.989021
STS CTA high	GASK1B	0.13353	0.944723	0.988307
Inflammatory Monocytes	MED10	0.0195711	0.944633	0.975754
STS Mesenchymal-like ECM Remodeling	NUAK1	0.0279553	0.944738	0.989021
Inflammatory Monocytes	PEX6	0.0245589	0.94465	0.975754
Mastocytes	MYH7B	0.0351615	0.944657	0.989278
Mastocytes	SCN2A	0.0351615	0.944657	0.989278
Mastocytes	AC109492.1	0.0351615	0.944657	0.989278
Arterial Endothelial Cells	MRPS7	0.0307815	0.944934	0.999833
Mastocytes	MCM6	0.0240253	0.944668	0.989278
CD4+ Th17	BROX	0.0173623	0.944655	0.977881
STS Proangiogenic	GATAD2A	0.0435731	0.94477	0.999994
STS Epithelial-like	AL359208.1	0.0900549	0.944773	0.972551
STS Myofibroblastic	ZCCHC3	0.031246	0.944777	0.998979
CD4+ Tfh	ZNF615	0.0284002	0.944663	0.975566
CD4+ Activated	PITPNB	0.0161871	0.944668	0.982674
STS CTA high	CAST	0.0405674	0.944787	0.988307
M2 TREM2+ SPP1+	WDR41	0.0188865	0.944714	0.97617
Immunoregulatroy PMNs	NAA16	0.0219924	0.944714	0.967881
CD4+ Tn	DCAF8	0.0160606	0.944704	0.97819
JAK2_high_STS	FAM53A	0.295278	0.944819	0.999869
STS Proangiogenic	NSUN5	0.0330287	0.944821	0.999994
CD4+ Activated	FARP2	0.0207961	0.94471	0.982674
M2 APOC1+ APOE+	PARP3	0.0297441	0.944733	0.978453
STS Mesenchymal-like Contactin+	DIXDC1	0.0392275	0.944832	0.983858
JAK2_high_STS	DHRS3	0.205301	0.944832	0.999869
STS Mesenchymal-like ECM Remodeling	ANP32A	0.0211451	0.944833	0.989021
CD4+ Tn	PTPDC1	0.0236462	0.944727	0.97819
M2 APOC1+ APOE+	INTS14	0.0225679	0.944748	0.978453
CD4+ Tn	TIGD5	0.0244964	0.944736	0.97819
M2 TREM2+ SPP1+	HNRNPH2	0.0194514	0.944754	0.97617
Vascular CAFs	XIST	0.0650732	0.945087	0.999737
CD8+ Stressed	AC027097.1	0.0239565	0.944748	0.976662
CD8+ ISG	MARK2	0.0190478	0.944751	0.976222
STS Proangiogenic	EIF3I	0.0366066	0.944866	0.999994
CD4+ Tregs	FOCAD	0.0211655	0.944764	0.977263
Immunoregulatroy PMNs	MRPL32	0.0201013	0.944786	0.967881
STS CTA high	MUSK	0.128403	0.944895	0.988307
JAK2_high_STS	AC107214.1	0.186425	0.944897	0.999869
Proinflammatory PMNs	DGKE	0.032128	0.944805	0.975791
STS CTA high	MBOAT7	0.0441322	0.944912	0.988307
DCs CD1c+	MBTD1	0.0254675	0.944813	0.990163
STS Immunomodulatory	ACOT4	0.0460962	0.944912	0.999998
CD4+ Tfh	JMJD8	0.0207754	0.944802	0.975583
NA	PER2	0.0275297	0.944821	0.966823
JAK2_high_STS	AGRN	0.37628	0.944922	0.999869
CD8+ ISG	CPM	0.0315712	0.944809	0.976222
CD4+ T memory	AP002954.1	0.0244658	0.94481	0.984243
STS Proangiogenic	TATDN3	0.0452806	0.944925	0.999994
Tip Endothelial Cells	ZCRB1	0.0271633	0.9451	0.997167
CD8+ ISG	IER3IP1	0.0161541	0.944815	0.976222
STS Immunomodulatory	AC068473.5	0.0565931	0.944937	0.999998
Vascular CAFs	TRMT2B	0.0498682	0.945186	0.999737
STS Epithelial-like	RIPK2	0.0255464	0.944955	0.972621
DCs CD1c+	CD3D	0.034193	0.944857	0.990163
M2 TREM2+ SPP1+	FBXL13	0.0436913	0.944859	0.976217
STS Mesenchymal-like Undiff.	CORO2B	0.0784125	0.944961	0.986958
Monocytes EREG+	FZD1	0.0260239	0.944867	0.991644
CD8+ GZMK+ Tm	MCM8	0.0246493	0.94486	0.971549
NA	KIFC3	0.0302725	0.944877	0.966823
JAK2_high_STS	AC007780.1	0.319667	0.944975	0.999869
Pericytes	TRAPPC3	0.0305642	0.945161	0.99256
STS Mesenchymal-like ECM Remodeling	TIAL1	0.0176961	0.944991	0.989021
Arterial Endothelial Cells	PECAM1	0.0183179	0.945164	0.999833
M2 APOC1+ APOE+	TAF1C	0.0275947	0.944895	0.978492
STS Proangiogenic	MDM4	0.0418187	0.944999	0.999994
STS Mesenchymal-like Contactin+	DRG1	0.0202001	0.945004	0.983858
M2 APOC1+ APOE+	CD48	0.0266671	0.944912	0.978492
Arterial Endothelial Cells	SNAP25-AS1	0.0753427	0.945182	0.999833
M2 TREM2+ SPP1+	GDPD5	0.0327377	0.944922	0.97622
CD8+ Early Activation	KIFC3	0.0281488	0.944909	0.97674
Granulocytes_NIBAN1_TXNIPhi	TNFSF15	0.0339419	0.944934	0.97071
Inflammatory Monocytes	CNOT3	0.020354	0.944948	0.976
Pericytes	TRPT1	0.0279367	0.945221	0.99256
Tip Endothelial Cells	MPP3	0.0598596	0.945222	0.997167
Mastocytes	BLZF1	0.0198414	0.944954	0.989451
CD4+ Activated	AC106791.1	0.0234374	0.944942	0.982678
STS Epithelial-like	NDUFA4L2	0.0810025	0.945059	0.972622
CD4+ Tfh	TNC	0.0309411	0.944947	0.975595
STS Mesenchymal-like Contactin+	NT5DC2	0.0617329	0.945063	0.983858
DCs CD1c+	GNB4	0.0191613	0.944968	0.990163
STS Epithelial-like	AC020916.1	0.0381579	0.945068	0.972622
CD8+ Exhausted	TMBIM1	0.018903	0.944955	0.967398
STS Proangiogenic	CELF6	0.0754873	0.945075	0.999994
STS Proangiogenic	SLC30A5	0.0332285	0.945075	0.999994
CD8+ Stressed	SLC2A11	0.0181802	0.944964	0.976739
STS Immunomodulatory	AC005632.3	0.0725925	0.945083	0.999998
CD4+ Tregs	PLOD3	0.0178355	0.944972	0.977354
CD4+ Th17	POLD2	0.0182037	0.944976	0.978147
CD8+ GZMK+ Tm	WASHC3	0.0185229	0.94498	0.971607
STS Mesenchymal-like Contactin+	NCALD	0.0808688	0.945095	0.983858
STS Mesenchymal-like Contactin+	ZBTB47	0.0624775	0.945098	0.983858
CD4+ T memory	SELENOF	0.0152836	0.944985	0.9843
Inflammatory Monocytes	TGFBR2	0.0192982	0.94501	0.976002
NK cells CD56 low	GALE	0.0286429	0.944999	0.985201
JAK2_high_STS	NPIPB2	0.340139	0.945118	0.999869
Monocytes EREG+	AC015923.1	0.037405	0.945029	0.991644
STS CTA high	AC138956.1	0.0792212	0.945141	0.988307
Pericytes	TPBGL	0.058674	0.945321	0.99256
STS Proangiogenic	ARPC4	0.0513435	0.945153	0.999994
Granulocytes_NIBAN1_TXNIPhi	AC023906.5	0.0444327	0.945059	0.970716
CD8+ Exhausted	DNAJC6	0.0281984	0.945046	0.967408
DCs AREG+	F3	0.0367941	0.945067	0.981208
NA	C11orf71	0.0287125	0.945082	0.966911
NK cells CD56 low	TM9SF2	0.0169299	0.945067	0.985201
CD4+ Tfh	VPS4A	0.0185867	0.945068	0.975598
STS Myofibroblastic	MAPKAPK5	0.0140739	0.945189	0.998979
CD4+ Tfh	BRIX1	0.0197859	0.945078	0.975598
STS Myofibroblastic	B3GALT4	0.0469008	0.945193	0.998979
STS Proangiogenic	ZNF101	0.0455131	0.945194	0.999994
STS Myofibroblastic	MCM10	0.0530025	0.945196	0.998979
CD36+ CAFs	DISP1	0.0336703	0.945429	0.995933
Pericytes	VPS26C	0.0315447	0.94538	0.99256
Macro SELENOP+ SLC40A1+	PXN	0.0239292	0.945112	0.969248
CD8+ Exhausted	PPP2CB	0.0207133	0.945098	0.967408
STS Proangiogenic	CNTFR	0.0892799	0.945212	0.999994
STS CTA high	NOMO1	0.0685828	0.945212	0.988307
STS Immunomodulatory	CHRDL1	0.0981651	0.945213	0.999998
STS Myofibroblastic	SAMSN1	0.0910232	0.945215	0.998979
STS Mesenchymal-like Contactin+	CPXM1	0.0476039	0.945215	0.983858
STS Mesenchymal-like ECM Remodeling	GPKOW	0.0308195	0.945216	0.989045
STS Myofibroblastic	CASD1	0.0295327	0.945219	0.998979
Granulocytes_NIBAN1_TXNIPhi	AC106865.2	0.0528773	0.945125	0.970723
Immunoregulatroy PMNs	ZNF611	0.0211557	0.945126	0.968108
CD8+ Stressed	LRRC1	0.0278917	0.94511	0.976823
Vascular CAFs	GNA13	0.0235889	0.945458	0.999737
CD36+ CAFs	MEG3	0.0425018	0.945458	0.995933
Proinflammatory PMNs	AC079922.2	0.0342458	0.945134	0.975946
Arterial Endothelial Cells	ZNF45	0.0375176	0.945404	0.999833
Arterial Endothelial Cells	CRTC1	0.0296394	0.945408	0.999833
CD8+ Early Activation	AC018362.1	0.020594	0.945124	0.97674
NA	NCAPH2	0.0251903	0.945141	0.966911
STS Mesenchymal-like Contactin+	MRPS24	0.0327362	0.94524	0.983858
NK cells CD56 high	RPSA	0.0175467	0.945127	0.97643
STS Mesenchymal-like Contactin+	NUP214	0.0254171	0.945242	0.983858
CD4+ Activated	CSTF2T	0.0193175	0.945132	0.982678
DCs AREG+	RPUSD1	0.0261082	0.945152	0.981225
M2 APOC1+ APOE+	CLYBL	0.0244594	0.945152	0.978572
STS Epithelial-like	TCEA3	0.0349217	0.945253	0.972706
Mastocytes	BRAP	0.0222287	0.945157	0.989536
CD4+ Tregs	TNFAIP8L1	0.0244104	0.945142	0.977354
M2 APOC1+ APOE+	DCAF5	0.0168731	0.945163	0.978572
STS Myofibroblastic	COQ10B	0.0208089	0.945261	0.998979
Pericytes	GINS3	0.0429933	0.945434	0.99256
Matrix CAFs	ANKS1A	0.0372999	0.9455	0.999545
CD4+ Tn	CASC15	0.0265203	0.945157	0.978533
STS Epithelial-like	BTN3A1	0.0282298	0.945271	0.972706
CD8+ ISG	ERF	0.0217356	0.945168	0.976486
CD4+ Tregs	ACAP1	0.0174236	0.945169	0.977354
Capillary Venous Endothelial Cells	UBTD1	0.0242074	0.945454	0.969006
Vascular CAFs	GPR173	0.0685008	0.94552	0.999737
CD36+ CAFs	HSPA4	0.0196207	0.945535	0.995933
STS CTA high	GNB2	0.031352	0.945303	0.988307
CD36+ CAFs	ZNRF2	0.0205046	0.945542	0.995933
STS Epithelial-like	SNX10	0.059088	0.945319	0.972706
CD4+ T memory	AP000692.2	0.0275761	0.945207	0.9843
STS Myofibroblastic	MCM5	0.0433772	0.945321	0.998979
Monocytes EREG+	HSP90AA1	0.0275042	0.945226	0.991644
STS Mesenchymal-like Contactin+	AL138720.1	0.116546	0.94533	0.983858
JAK2_high_STS	TMEM72-AS1	0.496303	0.945341	0.999869
NK cells CD56 high	EXOSC6	0.0161171	0.94523	0.97643
CD8+ Early Activation	TMEM67	0.0223438	0.945232	0.97674
Monocytes EREG+	NUDT17	0.0319207	0.945248	0.991644
Mastocytes	FLVCR1-DT	0.0337951	0.945249	0.989569
CD8+ Early Activation	SIK1	0.0255771	0.945236	0.97674
STS Myofibroblastic	AC007952.3	0.074923	0.945353	0.998979
DCs CD1c+	CES4A	0.0327652	0.945263	0.990281
STS Immunomodulatory	LMO7-AS1	0.0598678	0.945362	0.999998
Pericytes	DUS2	0.0381111	0.945538	0.99256
Monocytes EREG+	IGHG3	0.0474858	0.945276	0.991644
CD4+ Stressed	IDH2	0.0182534	0.945271	0.970286
JAK2_high_STS	ZNF208	0.489361	0.945401	0.999869
CD4+ Activated	LYPLAL1	0.0179411	0.94529	0.982678
Granulocytes_NIBAN1_TXNIPhi	SDHAF2	0.022088	0.945309	0.970797
CD8+ Activated	MBD2	0.017035	0.945296	0.971538
CD4+ Activated	CLIP3	0.0299958	0.945297	0.982678
Immunoregulatroy PMNs	RNF2	0.019776	0.945317	0.968183
Inflammatory Monocytes	CLTB	0.0185973	0.945318	0.976259
STS Mesenchymal-like Undiff.	KCNS3	0.0671491	0.945417	0.987172
CD4+ Stressed	SOD1	0.0195571	0.945306	0.970286
NK cells CD56 high	TSPYL1	0.0166557	0.945307	0.97643
Arterial Endothelial Cells	AC016821.1	0.0928502	0.945593	0.999833
STS CTA high	GPATCH1	0.0332452	0.945428	0.988307
CD8+ GZMK+ Tm	ZCCHC3	0.0168822	0.945315	0.971786
STS Mesenchymal-like Contactin+	DHX16	0.0210228	0.945429	0.983858
JAK2_high_STS	AL360012.1	0.37623	0.945431	0.999869
STS Mesenchymal-like Contactin+	PIK3CB	0.0516176	0.945432	0.983858
STS Epithelial-like	TMEM87A	0.0186329	0.945433	0.972755
Tip Endothelial Cells	POLL	0.0250846	0.945617	0.997167
STS Mesenchymal-like Undiff.	LRP8	0.0333473	0.945458	0.987172
Arterial Endothelial Cells	LINC01003	0.0364628	0.945635	0.999833
CD4+ Stressed	PGRMC1	0.0194137	0.945365	0.970286
STS Immunomodulatory	GFRA1	0.109469	0.945479	0.999998
STS Mesenchymal-like Contactin+	ADAM17	0.0367209	0.945482	0.983858
Proinflammatory PMNs	DMWD	0.0348552	0.945394	0.976152
CD4+ Activated	BGN	0.0315865	0.945384	0.982678
JAK2_high_STS	AC114956.3	0.289653	0.945498	0.999869
NK cells CD56 low	APLF	0.0208987	0.945388	0.985201
Vascular CAFs	NKIRAS1	0.0261741	0.945732	0.999737
Capillary Venous Endothelial Cells	ZNF611	0.0265391	0.945672	0.969156
Matrix CAFs	OSGEP	0.0422808	0.945733	0.999545
STS Epithelial-like	VGLL4	0.0254737	0.945513	0.972755
DCs AREG+	CCT7	0.0208034	0.945417	0.981225
STS Myofibroblastic	FAM20B	0.015986	0.945516	0.998979
Monocytes EREG+	LLPH	0.0192003	0.945423	0.991644
M2 TREM2+ SPP1+	PIEZO1	0.0235962	0.945425	0.976461
Macro SELENOP+ SLC40A1+	ZNF622	0.0167234	0.94544	0.969524
Monocytes EREG+	SCAF1	0.0232871	0.945441	0.991644
STS Mesenchymal-like ECM Remodeling	AC036176.1	0.0445939	0.945543	0.989045
STS Immunomodulatory	PDGFD	0.0832703	0.945544	0.999998
STS Mesenchymal-like ECM Remodeling	TWF1	0.0183315	0.945545	0.989045
CD4+ Tregs	FPR1	0.0377938	0.945434	0.977556
CD4+ Activated	AP000787.1	0.0264256	0.945434	0.982678
CD8+ ISG	MCM9	0.0266626	0.945435	0.976694
STS Mesenchymal-like ECM Remodeling	NCS1	0.0202135	0.94555	0.989045
M2 TREM2+ SPP1+	ATG4B	0.020567	0.945453	0.976461
CD8+ Stressed	RABEP2	0.0180411	0.945441	0.977033
Inflammatory Monocytes	ZCCHC8	0.0170979	0.945458	0.97628
STS Proangiogenic	ZFYVE1	0.0476524	0.945559	0.999994
NA	ABHD10	0.0310782	0.945465	0.967183
STS Mesenchymal-like Undiff.	HYDIN	0.0687521	0.945573	0.987172
CD8+ Activated	XPO4	0.0217473	0.945462	0.971644
Mastocytes	ABCA9-AS1	0.0342376	0.94549	0.989697
Mastocytes	AC011447.3	0.0326537	0.945492	0.989697
STS Immunomodulatory	PIK3AP1	0.0769983	0.9456	0.999998
CD8+ Early Activation	JPX	0.0174867	0.945491	0.976885
STS Immunomodulatory	MILR1	0.0480321	0.945604	0.999998
Vascular CAFs	CSNK1A1	0.015763	0.945839	0.999737
Granulocytes_NIBAN1_TXNIPhi	DDRGK1	0.0224699	0.945519	0.970797
STS Mesenchymal-like Undiff.	PELP1	0.0209883	0.945625	0.987172
CD4+ Tn	BBS9	0.0259117	0.945514	0.978836
CD4+ T memory	C18orf21	0.0169848	0.945522	0.984404
Capillary Venous Endothelial Cells	CDYL2	0.0205219	0.945807	0.969156
STS Proangiogenic	AC068051.1	0.133622	0.94564	0.999994
STS Immunomodulatory	AL157911.1	0.0657045	0.945655	0.999998
JAK2_high_STS	C1orf112	0.165942	0.94566	0.999869
NK cells CD56 high	TRPM7	0.0208895	0.945562	0.976628
NA	ACBD3	0.0207529	0.945579	0.967239
STS Mesenchymal-like ECM Remodeling	SMURF2	0.0283933	0.945684	0.989068
CD4+ Activated	TNFAIP6	0.021466	0.945572	0.982678
CD8+ Activated	CMPK2	0.0312707	0.945574	0.971692
Macro SELENOP+ SLC40A1+	SMC5	0.0164864	0.945592	0.969619
Matrix CAFs	LRMDA	0.0447909	0.945928	0.999545
STS Proangiogenic	TXNIP	0.0617796	0.945705	0.999994
STS Mesenchymal-like Contactin+	SORL1	0.116329	0.945718	0.983911
Tip Endothelial Cells	GIMAP5	0.0313457	0.945894	0.997167
STS Epithelial-like	GMCL1	0.0154956	0.945726	0.972813
CD4+ Activated	AC008892.1	0.0261316	0.945621	0.982678
CD4+ Tregs	AP002360.1	0.0196528	0.945631	0.977556
STS Proangiogenic	NDRG2	0.0678252	0.945752	0.999994
M2 TREM2+ SPP1+	SLC2A13	0.0254713	0.945655	0.976604
STS Proangiogenic	LRRN3	0.102744	0.945752	0.999994
STS Mesenchymal-like Undiff.	UBALD2	0.0299342	0.945753	0.987247
Tip Endothelial Cells	SNHG9	0.0319634	0.945927	0.997167
STS Epithelial-like	PARP3	0.0376902	0.945762	0.972813
Inflammatory Monocytes	AP005059.2	0.0322951	0.94567	0.97632
CD8+ Activated	GLRX3	0.0174935	0.945655	0.97171
CD4+ Th17	THRAP3	0.0156949	0.945655	0.978717
Inflammatory Monocytes	AC064807.1	0.0302848	0.945676	0.97632
DCs AREG+	ZDHHC13	0.026645	0.945679	0.981307
STS Proangiogenic	FAR2	0.0664161	0.945776	0.999994
CD8+ GZMK+ Tm	CASP6	0.0165129	0.945694	0.971899
NK cells CD56 high	RALGAPA2	0.0211648	0.945707	0.976707
Monocytes EREG+	AL157895.1	0.0472635	0.945728	0.991644
CD8+ Early Activation	AC005306.1	0.0202189	0.945717	0.97691
CD4+ Tn	SRSF7	0.0153191	0.945717	0.97898
STS Immunomodulatory	LINC01194	0.085747	0.945832	0.999998
Tip Endothelial Cells	DST	0.0244135	0.946002	0.997167
CD4+ Tregs	NCKAP1L	0.0165531	0.945726	0.977556
STS Myofibroblastic	AC007317.2	0.0875596	0.945853	0.998979
Matrix CAFs	Z84485.1	0.0523537	0.946088	0.999545
DCs AREG+	ABCF3	0.0271795	0.945765	0.981309
CD8+ GZMK+ Tm	CARNMT1	0.0189573	0.945752	0.971899
Vascular CAFs	PSMB10	0.0252925	0.946099	0.999737
CD4+ T memory	DEK	0.0180257	0.945758	0.984443
JAK2_high_STS	AC108463.3	0.210546	0.94587	0.999869
CD36+ CAFs	CSF1R	0.0695697	0.946101	0.996216
Monocytes EREG+	SHLD1	0.0233841	0.945775	0.991644
JAK2_high_STS	PIH1D2	0.163638	0.945874	0.999869
NK cells CD56 high	PARL	0.0179444	0.945768	0.976707
JAK2_high_STS	CDA	0.596627	0.945881	0.999869
STS Proangiogenic	AP000446.1	0.117138	0.945883	0.999994
CD8+ Early Activation	AC068389.3	0.0266934	0.945771	0.97691
STS Mesenchymal-like Undiff.	AL022323.4	0.0492705	0.945896	0.987335
CD8+ GZMK+ Tm	EIF2S3	0.016338	0.945788	0.971899
STS Immunomodulatory	AC022506.2	0.0788807	0.945902	0.999998
Tip Endothelial Cells	BDP1	0.0148144	0.946073	0.997167
STS Myofibroblastic	EBNA1BP2	0.0204938	0.945904	0.998979
Arterial Endothelial Cells	MRPL24	0.0279291	0.946074	0.999833
STS Myofibroblastic	ZNF75D	0.0393681	0.945906	0.998979
CD4+ Stressed	TTC26	0.027064	0.945795	0.970478
CD4+ Th17	NR2C2	0.020841	0.945802	0.978763
STS Mesenchymal-like Contactin+	AC016074.2	0.0868835	0.945915	0.983911
Mastocytes	AHDC1	0.0256157	0.94582	0.989757
Pericytes	ORC5	0.0356337	0.946089	0.99256
CD8+ Stressed	ALS2	0.0202092	0.945809	0.97707
M2 APOC1+ APOE+	ADAMTS4	0.0307855	0.945829	0.978898
M2 APOC1+ APOE+	BOD1	0.0184971	0.945837	0.978898
STS Proangiogenic	PLGRKT	0.0546234	0.945936	0.999994
Matrix CAFs	PRC1	0.0412086	0.946169	0.999545
CD4+ Th17	PTMS	0.0218493	0.945828	0.978763
CD4+ Activated	GNAO1	0.0237385	0.945834	0.982678
Mastocytes	CMTM4	0.0286531	0.945852	0.989757
Vascular CAFs	PURA	0.0197788	0.94618	0.999737
STS CTA high	STX4	0.0492433	0.945962	0.988497
CD8+ Stressed	LINC00158	0.0291562	0.94585	0.97707
STS CTA high	HEATR1	0.0500431	0.945965	0.988497
Immunoregulatroy PMNs	CBR4	0.0186318	0.94587	0.968628
Arterial Endothelial Cells	BET1L	0.0292185	0.946143	0.999833
CD8+ Stressed	CCDC142	0.0236904	0.945862	0.97707
STS CTA high	GATA2	0.0868438	0.945976	0.988497
STS Mesenchymal-like Undiff.	B4GALT6	0.0763403	0.945983	0.987366
DCs AREG+	RNF41	0.0217334	0.945886	0.981329
CD4+ Activated	AL163541.1	0.0382677	0.945873	0.982678
DCs CD1c+	AL683813.1	0.0274501	0.945896	0.990319
CD4+ Activated	JRKL	0.0245601	0.945884	0.982678
CD4+ Tfh	DNAJC25	0.0196193	0.945888	0.976194
Matrix CAFs	MT1E	0.032782	0.94623	0.999545
M2 TREM2+ SPP1+	MAML1	0.0235506	0.94591	0.976685
CD4+ Tn	IRF2BPL	0.0181864	0.945905	0.979097
Monocytes EREG+	ANXA3	0.0470979	0.945921	0.991644
STS Mesenchymal-like ECM Remodeling	FAM161A	0.0350385	0.946019	0.989077
STS Myofibroblastic	GUSB	0.0268018	0.946021	0.998979
CD4+ Tfh	HBS1L	0.0169185	0.945913	0.976194
STS Mesenchymal-like ECM Remodeling	PMEPA1	0.0288185	0.946028	0.989077
M2 APOC1+ APOE+	STAM2	0.0203081	0.945937	0.978898
DCs CD1c+	LINC01465	0.0337354	0.945938	0.990319
CD4+ Stressed	GGACT	0.0270678	0.945924	0.970545
M2 APOC1+ APOE+	TBC1D31	0.0248327	0.945943	0.978898
STS Mesenchymal-like Contactin+	MKLN1	0.0408858	0.946046	0.983911
CD8+ Activated	TOLLIP	0.016789	0.945942	0.971874
DCs AREG+	LDLR	0.0235166	0.945959	0.981329
NA	RHNO1	0.0292014	0.945961	0.967501
STS Mesenchymal-like ECM Remodeling	SELENOI	0.0211346	0.946058	0.989077
STS Immunomodulatory	TSPAN15	0.0656114	0.946062	0.999998
Monocytes EREG+	SREK1	0.0163708	0.945966	0.991644
CD4+ Tn	TMEM260	0.019462	0.945959	0.979097
CD4+ Th17	GTF2F2	0.0191522	0.94598	0.978818
Granulocytes_NIBAN1_TXNIPhi	PCLAF	0.0376684	0.946004	0.971199
JAK2_high_STS	PEX12	0.153567	0.946105	0.999869
Monocytes EREG+	E4F1	0.0239773	0.946012	0.991644
CD8+ Exhausted	ICAM1	0.0240186	0.946004	0.968081
Monocytes EREG+	DENND2A	0.0361735	0.946021	0.991644
CD8+ Stressed	DHX58	0.027624	0.946011	0.977157
JAK2_high_STS	AC092574.2	0.323668	0.94613	0.999869
CD4+ Stressed	MPPE1	0.0174623	0.946018	0.970576
Tip Endothelial Cells	NFX1	0.0232068	0.946302	0.997167
Arterial Endothelial Cells	NUDT21	0.0301188	0.94632	0.999833
STS Immunomodulatory	ABCA9-AS1	0.0865823	0.94616	0.999998
CD8+ Activated	ZNF680	0.0167097	0.946049	0.971918
CD4+ Tregs	NSMCE4A	0.0169123	0.946053	0.977556
CD4+ T memory	CCNH	0.0201458	0.946061	0.984443
STS CTA high	TTLL12	0.0557797	0.946173	0.988524
CD8+ Early Activation	COIL	0.0157012	0.946062	0.977128
JAK2_high_STS	RAB44	0.379259	0.946181	0.999869
M2 TREM2+ SPP1+	GNE	0.0240872	0.946086	0.976806
Vascular CAFs	UBE2M	0.0211867	0.946411	0.999737
Capillary Venous Endothelial Cells	NUTM2B-AS1	0.0282752	0.946353	0.96962
JAK2_high_STS	TMEM35A	0.472183	0.946186	0.999869
CD4+ Activated	GLUL	0.0231099	0.946075	0.982678
CD4+ Th17	CENPT	0.0180878	0.946075	0.978818
Tip Endothelial Cells	CPPED1	0.026024	0.946356	0.997167
Macro SELENOP+ SLC40A1+	SPOP	0.0148296	0.946096	0.969831
CD4+ Tregs	UNC79	0.0263872	0.946085	0.977556
CD36+ CAFs	GLI2	0.0733414	0.946424	0.996404
STS Mesenchymal-like Contactin+	JADE3	0.0594892	0.9462	0.983911
Arterial Endothelial Cells	SCOC-AS1	0.0283513	0.94637	0.999833
Tip Endothelial Cells	POGK	0.0221123	0.946377	0.997167
CD4+ Tfh	PANX1	0.0201665	0.946104	0.97624
Proinflammatory PMNs	FAM215B	0.0339833	0.946125	0.976657
STS Mesenchymal-like Undiff.	MCOLN1	0.0297613	0.946221	0.987556
CD4+ Tregs	MARCKS	0.0308317	0.94611	0.977556
JAK2_high_STS	USP2	0.319994	0.946228	0.999869
Capillary Venous Endothelial Cells	DENR	0.0179172	0.946398	0.96962
Inflammatory Monocytes	PEX16	0.0216093	0.946135	0.976627
CD8+ ISG	GLMP	0.0237368	0.94612	0.977077
M2 APOC1+ APOE+	TBC1D13	0.0224817	0.946139	0.978963
CD4+ Activated	AC119673.2	0.0307591	0.946125	0.982678
Arterial Endothelial Cells	ERLIN1	0.0270798	0.946408	0.999833
NA	DPP8	0.0188796	0.946145	0.967515
DCs CD1c+	EDN1	0.0339998	0.946152	0.990319
STS Mesenchymal-like Contactin+	REPIN1	0.0288108	0.946248	0.983911
Vascular CAFs	UBAP1L	0.0620531	0.946476	0.999737
Vascular CAFs	CPA6	0.0620531	0.946476	0.999737
Mastocytes	PIGA	0.0206372	0.946153	0.989757
JAK2_high_STS	CC2D2B	0.315797	0.946249	0.999869
CD8+ Stressed	DAZAP1	0.0157157	0.946139	0.977191
Mastocytes	LRIG2	0.0209994	0.946155	0.989757
STS Myofibroblastic	ESRG	0.0835281	0.946253	0.998979
CD4+ T memory	MCEE	0.0166454	0.946144	0.984443
Proinflammatory PMNs	NICN1	0.0283884	0.946163	0.976657
STS Myofibroblastic	FREM1	0.0749814	0.946261	0.998979
STS Immunomodulatory	POGLUT2	0.0317829	0.946261	0.999998
STS Mesenchymal-like Contactin+	CCNH	0.0332096	0.946264	0.983911
STS Mesenchymal-like Contactin+	ELAVL1	0.0219473	0.946271	0.983911
JAK2_high_STS	SLC25A12	0.0852509	0.946272	0.999869
STS Mesenchymal-like ECM Remodeling	HIP1	0.032717	0.946276	0.989077
CD4+ Tn	CHUK	0.0167538	0.946196	0.979128
CD8+ Exhausted	CNPY4	0.0211223	0.946197	0.968213
DCs CD1c+	LUC7L2	0.018557	0.946222	0.990319
Pericytes	NDRG1	0.0337626	0.946489	0.99256
M2 TREM2+ SPP1+	RGS5	0.0351975	0.946229	0.97683
STS Immunomodulatory	PTDSS1	0.0189808	0.946327	0.999998
Pericytes	CEP295	0.0307692	0.946495	0.99256
STS Immunomodulatory	MAMDC4	0.0699708	0.946334	0.999998
DCs AREG+	LRRC27	0.0274648	0.946247	0.981389
CD8+ Stressed	SPCS3	0.0147627	0.946237	0.977191
CD4+ T memory	ERG28	0.0180071	0.946243	0.984443
Tip Endothelial Cells	DISP1	0.0417813	0.946522	0.997167
CD4+ Tn	BNIP2	0.0143945	0.946245	0.979128
STS Myofibroblastic	CDIP1	0.0520911	0.946359	0.998979
NK cells CD56 high	PAFAH1B2	0.0165059	0.946249	0.976985
CD4+ Th17	UFL1	0.0166039	0.946254	0.978937
Immunoregulatroy PMNs	TANGO6	0.0205423	0.946276	0.968866
STS Immunomodulatory	AP002381.2	0.0546077	0.94638	0.999998
Monocytes EREG+	DCN	0.0398463	0.946293	0.991644
DCs AREG+	PPP2R3A	0.0263358	0.946299	0.981389
Monocytes EREG+	LAMTOR5-AS1	0.0357185	0.946312	0.991644
STS Mesenchymal-like Contactin+	TNFRSF10B	0.044495	0.946411	0.983938
STS Myofibroblastic	FGFR2	0.0759242	0.946417	0.998979
DCs AREG+	KRCC1	0.0179548	0.946322	0.981389
STS Epithelial-like	ZBTB48	0.0256934	0.946429	0.973334
M2 TREM2+ SPP1+	NOMO3	0.0305614	0.946344	0.976887
Pericytes	CCDC97	0.0321394	0.94661	0.99256
STS Mesenchymal-like Undiff.	ZNF623	0.0186679	0.946444	0.987671
STS Immunomodulatory	TNRC18	0.0236375	0.946451	0.999998
Matrix CAFs	MTRF1L	0.0249961	0.94668	0.999545
CD4+ Th17	NCMAP	0.0230622	0.946347	0.978946
Inflammatory Monocytes	ZNF236	0.0220824	0.946368	0.976676
Vascular CAFs	ZNF239	0.0625302	0.946694	0.999737
Vascular CAFs	STYK1	0.0625302	0.946694	0.999737
Vascular CAFs	AL022318.5	0.0625302	0.946694	0.999737
NK cells CD56 high	KIAA1143	0.016611	0.946358	0.976985
CD4+ Tregs	GNPNAT1	0.0173631	0.946361	0.977556
Inflammatory Monocytes	CRY2	0.0226329	0.946379	0.976676
M2 APOC1+ APOE+	ABCB8	0.0227278	0.946379	0.979087
Arterial Endothelial Cells	HEXIM2	0.0284184	0.946645	0.999833
DCs CD1c+	AC025580.2	0.0408915	0.946386	0.990319
NA	SLC25A51	0.0295338	0.946393	0.967709
Tip Endothelial Cells	RAB14	0.0190898	0.946657	0.997167
CD4+ Tregs	ABCC10	0.0178908	0.94638	0.977556
STS CTA high	SRSF12	0.114584	0.946493	0.988777
STS Immunomodulatory	CHAF1B	0.038866	0.946494	0.999998
Granulocytes_NIBAN1_TXNIPhi	TIPIN	0.0322226	0.946399	0.97149
STS Mesenchymal-like ECM Remodeling	TOMM34	0.029929	0.946499	0.989077
CD4+ Tregs	NOM1	0.0181413	0.946397	0.977556
Arterial Endothelial Cells	KRI1	0.029526	0.94668	0.999833
STS Mesenchymal-like Undiff.	LINC02615	0.0576062	0.94652	0.987671
STS Myofibroblastic	EFCAB6	0.0734206	0.946529	0.998979
Pericytes	SRSF1	0.0313367	0.946709	0.99256
CD8+ Early Activation	B4GALT6	0.02693	0.946432	0.977179
DCs AREG+	HDDC2	0.0218568	0.946449	0.981396
STS Proangiogenic	TET1	0.0894684	0.946546	0.999994
STS Epithelial-like	PERP	0.0999235	0.946547	0.973334
Arterial Endothelial Cells	C21orf62-AS1	0.0429071	0.946715	0.999833
CD8+ Stressed	CEP97	0.0164442	0.946438	0.977225
CD8+ Exhausted	MAP7D3	0.020463	0.946446	0.968348
Mastocytes	ZNF747	0.0282859	0.946464	0.989957
CD8+ Exhausted	AD000090.1	0.0394165	0.946455	0.968348
CD4+ Tfh	C1orf54	0.0232887	0.946457	0.97624
JAK2_high_STS	PBX2	0.0869314	0.946571	0.999869
STS Mesenchymal-like Contactin+	DPH3	0.0339012	0.946573	0.984048
JAK2_high_STS	SCGB2B2	0.367785	0.946574	0.999869
Matrix CAFs	LRCH3	0.0320451	0.946808	0.999545
STS Myofibroblastic	DPY19L1	0.0229446	0.946584	0.998979
Proinflammatory PMNs	SPARC	0.0284101	0.946498	0.976922
Monocytes EREG+	MAP3K8	0.0224991	0.9465	0.991644
JAK2_high_STS	ADSSL1	0.34404	0.946599	0.999869
M2 TREM2+ SPP1+	LONRF3	0.030664	0.946508	0.976922
Tip Endothelial Cells	LINC00339	0.0338018	0.946771	0.997167
STS Immunomodulatory	LINC02853	0.0653744	0.946617	0.999998
Granulocytes_NIBAN1_TXNIPhi	AC108863.2	0.0289162	0.946525	0.97149
STS CTA high	FYCO1	0.0481391	0.946633	0.988787
STS Mesenchymal-like Undiff.	HCST	0.067159	0.946636	0.987671
STS Immunomodulatory	LINC00513	0.0568486	0.94665	0.999998
M2 TREM2+ SPP1+	MXRA7	0.0239856	0.946558	0.976922
CD8+ Stressed	TMEM69	0.0165283	0.946545	0.977225
Arterial Endothelial Cells	LSM10	0.0288463	0.946824	0.999833
JAK2_high_STS	XAB2	0.0999539	0.946663	0.999869
Monocytes EREG+	CHID1	0.0238959	0.946572	0.991644
JAK2_high_STS	USP46-AS1	0.19368	0.946672	0.999869
STS Mesenchymal-like Contactin+	TMEM33	0.0228466	0.946672	0.984086
Immunoregulatroy PMNs	MAP3K2-DT	0.0225001	0.946579	0.969078
NA	MOGS	0.0247386	0.946579	0.967838
Tip Endothelial Cells	LINC01235	0.0502309	0.946842	0.997167
Pericytes	AC097459.1	0.0915769	0.946851	0.99256
STS Immunomodulatory	LINC02577	0.075873	0.946685	0.999998
CD4+ Th17	KAT14	0.0244827	0.946575	0.979003
Mastocytes	LINC02316	0.033461	0.946597	0.989957
Immunoregulatroy PMNs	LAMTOR5-AS1	0.0310248	0.946606	0.969078
CD4+ Tfh	ZSCAN18	0.0242156	0.946592	0.97624
STS Mesenchymal-like Undiff.	CD3EAP	0.0262348	0.946707	0.987671
Proinflammatory PMNs	AC093895.1	0.0406394	0.946618	0.976953
STS Myofibroblastic	MIF	0.0228796	0.946714	0.998979
CD4+ Tregs	PIGV	0.021233	0.946606	0.977678
NK cells CD56 high	TMEM265	0.0226906	0.94661	0.977104
STS Mesenchymal-like Contactin+	NDRG1	0.041027	0.946724	0.984086
CD8+ Activated	FBXO48	0.0229699	0.946616	0.972312
Arterial Endothelial Cells	ZBTB1	0.0234168	0.946896	0.999833
Monocytes EREG+	NTPCR	0.0202541	0.946638	0.991644
STS Proangiogenic	LINC02076	0.0881041	0.946733	0.999994
CD8+ Activated	LRPAP1	0.0172397	0.946623	0.972312
CD8+ Stressed	TFAP2E	0.0241947	0.946632	0.977225
Proinflammatory PMNs	EVA1C	0.0346067	0.946647	0.976953
CD4+ Activated	CHP1	0.0164008	0.946632	0.983004
Arterial Endothelial Cells	ZNF579	0.0277557	0.946909	0.999833
STS Proangiogenic	WNT2	0.152954	0.946744	0.999994
CD36+ CAFs	ZCWPW2	0.0615125	0.946972	0.996469
STS Mesenchymal-like ECM Remodeling	LINC01638	0.0668316	0.946748	0.989077
CD4+ Tn	AL591895.1	0.0248522	0.94664	0.979402
CD8+ GZMK+ Tm	IDH3B	0.0164595	0.946644	0.972595
Vascular CAFs	TRAPPC6A	0.0328171	0.946987	0.999737
CD4+ Stressed	MSRB1	0.0262728	0.946659	0.970971
DCs CD1c+	AC108488.1	0.0294436	0.946674	0.990358
DCs AREG+	AC018521.5	0.0251317	0.946674	0.981563
Matrix CAFs	ZNF302	0.0274587	0.946999	0.999545
Pericytes	WNT5A	0.0456193	0.946943	0.99256
STS Myofibroblastic	SOX9	0.062552	0.94678	0.998979
Vascular CAFs	ABL1	0.0283838	0.947008	0.999737
Vascular CAFs	SCAF8	0.0323882	0.947012	0.999737
JAK2_high_STS	AGBL4	0.366453	0.946794	0.999869
Capillary Venous Endothelial Cells	GALNT10	0.0286345	0.946966	0.96999
STS Myofibroblastic	KCND2	0.0868348	0.946805	0.998979
STS Immunomodulatory	SELENOK	0.0202958	0.946806	0.999998
NK cells CD56 low	ANK1	0.0245588	0.946698	0.985749
Pericytes	ANP32B	0.0299814	0.946983	0.99256
JAK2_high_STS	SEMA6A-AS1	0.367996	0.946819	0.999869
Inflammatory Monocytes	ABCB7	0.0194407	0.946729	0.976803
DCs AREG+	RHBDD3	0.0246317	0.946731	0.981563
STS Mesenchymal-like Contactin+	EZH1	0.0367236	0.946827	0.984133
CD4+ T memory	CGRRF1	0.0152275	0.946742	0.984664
Monocytes EREG+	ECE1	0.0422007	0.946759	0.991644
STS Proangiogenic	NOLC1	0.0378201	0.946865	0.999994
Mastocytes	TAPT1-AS1	0.0332544	0.946773	0.989957
STS Immunomodulatory	WNT3	0.0635047	0.946874	0.999998
Pericytes	SIK2	0.0375907	0.947042	0.99256
STS Proangiogenic	ITFG1	0.0469206	0.946879	0.999994
STS Myofibroblastic	CENPX	0.0293796	0.94688	0.998979
CD8+ Activated	C12orf43	0.0170109	0.946772	0.972399
CD36+ CAFs	IGF2BP2	0.0765333	0.947109	0.996469
DCs AREG+	COA4	0.0213249	0.94679	0.981563
CD4+ Tn	TNNT3	0.0304614	0.946775	0.979409
STS Immunomodulatory	NOLC1	0.0182189	0.946897	0.999998
JAK2_high_STS	AL713852.1	0.445235	0.946898	0.999869
CD4+ Th17	UTP4	0.0171839	0.946793	0.979019
Mastocytes	IFT88	0.0208148	0.94681	0.989957
STS Myofibroblastic	AL161629.1	0.078657	0.946905	0.998979
DCs CD1c+	RAB21	0.0176339	0.94681	0.990358
Immunoregulatroy PMNs	MFF	0.018523	0.946813	0.969169
NK cells CD56 high	ZNRD1	0.0182539	0.9468	0.97711
CD36+ CAFs	RBPMS2	0.0302591	0.947138	0.996469
NA	NCOA2	0.0265857	0.94682	0.967953
STS Proangiogenic	SPCS3	0.0426931	0.946916	0.999994
Monocytes EREG+	ARL17A	0.0302116	0.946827	0.991644
NK cells CD56 low	FOXP1-AS1	0.0266379	0.946814	0.985749
DCs CD1c+	UBD	0.0342188	0.946832	0.990358
STS Proangiogenic	SSX2IP	0.0801687	0.946932	0.999994
STS Mesenchymal-like Contactin+	RASA3	0.0414236	0.946932	0.984183
Matrix CAFs	DIPK2A	0.0349496	0.947157	0.999545
STS Mesenchymal-like ECM Remodeling	SCO2	0.0231015	0.946934	0.989077
STS CTA high	ZNF688	0.0517404	0.946934	0.988787
STS Mesenchymal-like ECM Remodeling	GLI1	0.0641427	0.946936	0.989077
CD8+ Stressed	IL20RB	0.0197599	0.946836	0.977225
M2 TREM2+ SPP1+	2025-03-05	0.0194879	0.946862	0.977112
CD8+ Stressed	PARD6G-AS1	0.0217241	0.946847	0.977225
STS CTA high	NDUFS1	0.029643	0.946958	0.988787
Arterial Endothelial Cells	EMG1	0.0275788	0.947126	0.999833
STS CTA high	AC107214.1	0.0571508	0.946961	0.988787
Macro SELENOP+ SLC40A1+	PRKX	0.0209316	0.946867	0.970318
JAK2_high_STS	MEG9	0.336814	0.946962	0.999869
CD4+ Stressed	CCDC141	0.0244073	0.946858	0.971086
Monocytes EREG+	ELP1	0.0227856	0.946879	0.991644
Mastocytes	AL162390.1	0.0330183	0.946891	0.989957
JAK2_high_STS	DEPDC1	0.384967	0.946989	0.999869
Vascular CAFs	SDHB	0.0257468	0.94722	0.999737
STS Immunomodulatory	PPP1R14A	0.0809639	0.946997	0.999998
CD4+ T memory	IL2RG	0.0161919	0.946892	0.984685
Immunoregulatroy PMNs	FBN1	0.0304219	0.94691	0.969207
CD4+ Tn	TOX4	0.0151566	0.946895	0.979467
NK cells CD56 high	DCAF15	0.0148278	0.946896	0.977142
STS Epithelial-like	C19orf54	0.0316878	0.947007	0.973627
STS Immunomodulatory	CELF6	0.0484069	0.947008	0.999998
CD4+ Tfh	RNF25	0.0218041	0.946898	0.97624
Monocytes EREG+	GPR153	0.0324316	0.946914	0.991644
STS Immunomodulatory	SPI1	0.0818796	0.947011	0.999998
STS CTA high	SFT2D3	0.05013	0.947014	0.988787
STS Epithelial-like	S1PR3	0.0383578	0.947022	0.973627
JAK2_high_STS	AL162258.2	0.256784	0.947024	0.999869
STS Immunomodulatory	CCN1	0.0357439	0.947025	0.999998
DCs AREG+	FLYWCH2	0.0213482	0.946933	0.981649
CD36+ CAFs	ADAMTSL4-AS1	0.05027	0.947258	0.996518
CD4+ Tfh	BTBD10	0.0224085	0.946932	0.97624
CD8+ Early Activation	APBB1IP	0.016118	0.946933	0.977255
Matrix CAFs	DONSON	0.0487525	0.947269	0.999545
Inflammatory Monocytes	TPI1	0.0190756	0.946953	0.976803
JAK2_high_STS	KCTD1	0.178841	0.94705	0.999869
STS Mesenchymal-like Undiff.	FBF1	0.0328289	0.947051	0.987698
Monocytes EREG+	BLOC1S3	0.0275871	0.946961	0.991644
CD8+ Stressed	FAM222A	0.0219563	0.94695	0.97723
CD8+ ISG	SPTLC2	0.0194066	0.946951	0.977465
CD8+ ISG	CCDC146	0.0207966	0.946951	0.977465
CD4+ Activated	IGHA1	0.047374	0.946958	0.983137
CD4+ Tn	MTRNR2L8	0.0412088	0.946963	0.97947
STS Proangiogenic	TMEM159	0.0459275	0.947075	0.999994
JAK2_high_STS	PRIMPOL	0.0968169	0.947091	0.999869
CD4+ Th17	UBP1	0.0153972	0.946983	0.979019
Immunoregulatroy PMNs	DNAJC16	0.0197136	0.947009	0.969247
Inflammatory Monocytes	FLI1	0.0211227	0.947019	0.976803
M2 APOC1+ APOE+	TNFAIP8L3	0.0299774	0.947022	0.979198
Matrix CAFs	POLL	0.0310016	0.947341	0.999545
STS Immunomodulatory	AL139384.1	0.0692853	0.947119	0.999998
Mastocytes	B3GNT9	0.0339805	0.947027	0.989984
Pericytes	TP53	0.0322345	0.947289	0.99256
CD36+ CAFs	MORC2	0.0304267	0.947354	0.996543
Mastocytes	MFSD4B	0.0249824	0.947039	0.989984
Tip Endothelial Cells	MT-CO3	0.0193126	0.947299	0.997167
STS Immunomodulatory	RAP2C	0.0140619	0.947134	0.999998
CD4+ Th17	PPP1R3D	0.0186878	0.947028	0.979019
CD8+ Stressed	C1orf54	0.0198564	0.947032	0.97723
STS Mesenchymal-like Contactin+	CDK16	0.0294913	0.947145	0.98426
Monocytes EREG+	C12orf40	0.0353338	0.947053	0.991644
STS Mesenchymal-like Undiff.	OLFML2A	0.0830356	0.947148	0.987698
JAK2_high_STS	WWC2	0.0595429	0.94715	0.999869
STS Mesenchymal-like Contactin+	VPS41	0.0327738	0.94715	0.98426
CD8+ Stressed	MIOS	0.0159968	0.947063	0.97723
CD4+ Tfh	COPG1	0.0208783	0.947063	0.97624
CD4+ Tfh	SMARCA4	0.0159717	0.947066	0.97624
STS Myofibroblastic	INSYN2A	0.067731	0.947176	0.998979
STS Mesenchymal-like ECM Remodeling	LIMS2	0.0668394	0.947189	0.989077
Monocytes EREG+	KCNMA1-AS1	0.0329187	0.947103	0.991644
Inflammatory Monocytes	COL4A2	0.0264123	0.947106	0.976803
STS Mesenchymal-like ECM Remodeling	LINC00909	0.0213236	0.947203	0.989077
Tip Endothelial Cells	ABHD16A	0.0261935	0.947369	0.997167
CD8+ Early Activation	ICK	0.0180096	0.947098	0.977255
NK cells CD56 high	SP140	0.0175551	0.947099	0.977154
CD36+ CAFs	RELN	0.0656117	0.947436	0.996553
CD8+ Stressed	MAPKAPK3	0.0186911	0.947109	0.97723
STS Proangiogenic	THAP8	0.0494606	0.947221	0.999994
JAK2_high_STS	BOLA3-AS1	0.218095	0.947222	0.999869
CD4+ Activated	PTPN14	0.021383	0.947121	0.983137
Monocytes EREG+	FAM89A	0.0265307	0.947141	0.991644
CD8+ ISG	ZNF548	0.0198152	0.947127	0.97758
CD4+ T memory	CRABP2	0.0305463	0.947128	0.984812
STS Myofibroblastic	MAP1LC3C	0.071893	0.947239	0.998979
JAK2_high_STS	DCTN1	0.0739855	0.94724	0.999869
Proinflammatory PMNs	MIR100HG	0.0354221	0.947147	0.977222
DCs AREG+	IP6K1	0.0240855	0.94715	0.981687
CD4+ Stressed	SLC39A9	0.0215054	0.947139	0.971202
CD4+ T memory	EPN1	0.0140902	0.947144	0.984812
CD8+ Exhausted	NSRP1	0.0178812	0.947151	0.968794
CD8+ Early Activation	SLC22A1	0.024897	0.947156	0.977255
CD4+ Th17	SRSF9	0.0181367	0.947157	0.979019
JAK2_high_STS	RPS6KA6	0.407031	0.947271	0.999869
Pericytes	A2ML1-AS1	0.0929247	0.947436	0.99256
CD4+ Tfh	SH3GLB2	0.0192288	0.947162	0.97624
STS Proangiogenic	PEX14	0.0399295	0.947274	0.999994
CD4+ Tn	DTX1	0.0340911	0.947165	0.97948
Inflammatory Monocytes	NXT2	0.0218158	0.947186	0.976803
CD4+ Tregs	ABHD15	0.0238993	0.947183	0.978086
Monocytes EREG+	FBXO8	0.0195078	0.947198	0.991644
CD8+ Stressed	ADORA2A-AS1	0.0233738	0.947188	0.977246
Vascular CAFs	GNA12	0.0360075	0.947526	0.999737
NK cells CD56 low	C11orf71	0.0227067	0.947194	0.985833
CD4+ Tfh	VPS33A	0.0191831	0.947201	0.97624
CD4+ Tfh	TBP	0.0171841	0.947206	0.97624
CD8+ Activated	ENTR1	0.0157028	0.94721	0.972684
STS Epithelial-like	PRC1	0.0465536	0.94732	0.973627
STS Mesenchymal-like Undiff.	AC138150.1	0.0339071	0.94732	0.987701
CD4+ Activated	NXT2	0.019052	0.947218	0.983142
Inflammatory Monocytes	MRPS18C	0.0183484	0.94724	0.976803
CD4+ Tregs	RBM7	0.0154593	0.947232	0.978086
STS Epithelial-like	SLC9B2	0.0379022	0.947345	0.973627
CD8+ Activated	C12orf49	0.0152309	0.947242	0.972684
Mastocytes	DFFB	0.0291493	0.947258	0.990047
Arterial Endothelial Cells	RITA1	0.0266963	0.947523	0.999833
STS Mesenchymal-like ECM Remodeling	TIMM50	0.021144	0.947358	0.989077
STS CTA high	PTCH1	0.124052	0.947358	0.988787
STS Immunomodulatory	PRPF4	0.0168364	0.947368	0.999998
Granulocytes_NIBAN1_TXNIPhi	CNP	0.0227073	0.947276	0.972138
JAK2_high_STS	EVC2	0.134948	0.947371	0.999869
CD4+ Tn	CTSH	0.0215098	0.947263	0.979514
Inflammatory Monocytes	IPO5	0.0186443	0.947279	0.976803
Mastocytes	LINC00339	0.0267733	0.94728	0.990047
CD36+ CAFs	SMIM7	0.0225256	0.947618	0.996667
CD8+ GZMK+ Tm	EXT1	0.0308923	0.947286	0.972926
Capillary Venous Endothelial Cells	ARHGDIB	0.0158567	0.94756	0.970316
DCs AREG+	RFT1	0.0235834	0.947311	0.981745
STS Mesenchymal-like Undiff.	AP003086.1	0.082653	0.947408	0.987717
CD4+ Tfh	DUSP7	0.0254934	0.947301	0.97624
CD4+ Tfh	EEF2K	0.0201805	0.947304	0.97624
M2 APOC1+ APOE+	AC007319.1	0.0426997	0.947321	0.979198
NK cells CD56 low	RPS26	0.031365	0.947306	0.985833
CD4+ Tregs	LILRB3	0.0236371	0.947312	0.978102
DCs CD1c+	KDM2A	0.0205371	0.947338	0.990613
STS Immunomodulatory	RAC3	0.0849518	0.947434	0.999998
Immunoregulatroy PMNs	CD300LB	0.0237653	0.947342	0.969378
Immunoregulatroy PMNs	TCAIM	0.0170301	0.947353	0.969378
NK cells CD56 low	RPL17	0.0168036	0.94734	0.985833
DCs AREG+	KNOP1	0.023975	0.947365	0.981745
STS Mesenchymal-like ECM Remodeling	AKT1S1	0.0198882	0.947475	0.989077
JAK2_high_STS	C9orf40	0.109432	0.94748	0.999869
STS Proangiogenic	RFX1	0.0507972	0.947484	0.999994
STS Mesenchymal-like ECM Remodeling	TPRG1	0.0632607	0.947484	0.989077
CD8+ Exhausted	PSMD6	0.0196802	0.947376	0.968794
CD8+ ISG	AL136962.1	0.0320471	0.947381	0.977655
CD4+ Th17	ANKRD27	0.0168483	0.947386	0.979019
M2 TREM2+ SPP1+	OSBPL6	0.0323246	0.947403	0.977475
CD8+ ISG	LINC00641	0.025428	0.947392	0.977655
STS Mesenchymal-like ECM Remodeling	NCBP3	0.0159737	0.947502	0.989077
STS Mesenchymal-like Contactin+	SNX7	0.0378967	0.947504	0.984336
M2 APOC1+ APOE+	AP005131.1	0.0302129	0.947417	0.979198
Tip Endothelial Cells	ZNF22	0.0304368	0.947689	0.997167
Monocytes EREG+	MTFR1	0.0224004	0.947434	0.991662
JAK2_high_STS	NAT1	0.175907	0.94753	0.999869
NK cells CD56 high	YLPM1	0.0169508	0.947427	0.977359
CD4+ Th17	EFCAB14	0.0157363	0.947428	0.979019
CD4+ Th17	CEP83	0.0217052	0.947429	0.979019
DCs AREG+	MYL6B	0.0236253	0.947446	0.981745
CD8+ Early Activation	PLPP3	0.0290911	0.947435	0.977301
CD8+ GZMK+ Tm	PDE12	0.0170582	0.947435	0.973014
NA	TBC1D10A	0.0231486	0.947452	0.968428
STS Immunomodulatory	TGDS	0.0215467	0.947546	0.999998
Proinflammatory PMNs	WDR19	0.0279693	0.947453	0.977367
M2 APOC1+ APOE+	SNAPC3	0.0219746	0.947458	0.979198
Monocytes EREG+	ZNF281	0.0224095	0.947466	0.991662
STS CTA high	C2	0.0804366	0.947561	0.988787
Arterial Endothelial Cells	MTCH2	0.0267521	0.947726	0.999833
STS Mesenchymal-like Contactin+	NDUFB1	0.0307939	0.947569	0.984336
STS Myofibroblastic	LAMC2	0.0598884	0.947576	0.998979
Arterial Endothelial Cells	AC040169.1	0.0344548	0.947757	0.999833
Vascular CAFs	ETFDH	0.0275437	0.947822	0.999737
Arterial Endothelial Cells	TP53I3	0.0293643	0.947764	0.999833
STS Proangiogenic	ERCC8	0.0464508	0.947601	0.999994
NK cells CD56 low	HNRNPAB	0.0167353	0.947496	0.98592
JAK2_high_STS	FGFBP3	0.180308	0.947605	0.999869
Arterial Endothelial Cells	CHCHD5	0.0247856	0.947783	0.999833
CD4+ T memory	TTC17	0.0200655	0.947526	0.984877
STS Immunomodulatory	SYNJ2	0.0305077	0.947636	0.999998
CD4+ Tn	SETDB2	0.0170242	0.94753	0.979657
CD4+ Th17	KCTD7	0.0216574	0.947533	0.979019
Matrix CAFs	SENP1	0.028132	0.947865	0.999545
M2 TREM2+ SPP1+	AC015871.4	0.035769	0.947551	0.977475
CD8+ Activated	LAYN	0.0270736	0.947541	0.972925
Vascular CAFs	DHPS	0.0309724	0.947871	0.999737
CD4+ T memory	RAB11FIP4	0.0159042	0.947545	0.984877
STS CTA high	ZGRF1	0.0772439	0.947658	0.988787
Proinflammatory PMNs	PISD	0.0215835	0.947572	0.977367
STS Mesenchymal-like ECM Remodeling	MTG2	0.0198181	0.947668	0.989077
DCs CD1c+	PDE4DIP	0.0231192	0.947575	0.990725
CD8+ ISG	GPR171	0.0246629	0.947565	0.977767
Granulocytes_NIBAN1_TXNIPhi	TEX30	0.0302319	0.947581	0.972167
CD4+ Tfh	EMC6	0.0202374	0.947566	0.976363
M2 APOC1+ APOE+	FAM104B	0.0213771	0.947582	0.979198
Immunoregulatroy PMNs	PDK4	0.0426018	0.947582	0.969531
Monocytes EREG+	PRPF4B	0.0157547	0.94759	0.991662
STS Immunomodulatory	PSMB5	0.023183	0.947692	0.999998
Granulocytes_NIBAN1_TXNIPhi	PKD1	0.0282323	0.947601	0.972167
STS Mesenchymal-like Undiff.	COL23A1	0.0525274	0.9477	0.987962
Proinflammatory PMNs	AC019131.1	0.0392191	0.947621	0.977367
Arterial Endothelial Cells	TATDN2	0.0269788	0.947889	0.999833
CD8+ GZMK+ Tm	CHKA	0.0231379	0.947618	0.97307
M2 APOC1+ APOE+	RERE	0.0205801	0.947633	0.979198
CD4+ Tfh	SMAD4	0.017747	0.94762	0.976363
Pericytes	ELOB	0.0211067	0.947896	0.99256
CD4+ T memory	CHRNE	0.0178817	0.947625	0.984877
STS Mesenchymal-like Contactin+	ZNF384	0.0328952	0.947733	0.984336
Proinflammatory PMNs	CYBC1	0.0186814	0.947647	0.977367
NK cells CD56 high	ARMH4	0.0261997	0.947638	0.977511
Granulocytes_NIBAN1_TXNIPhi	TCF20	0.0233493	0.947664	0.97217
Capillary Venous Endothelial Cells	SRSF8	0.0247281	0.947922	0.970412
Pericytes	EEPD1	0.0518267	0.947925	0.99256
Matrix CAFs	SMIM27	0.0352362	0.947984	0.999545
CD36+ CAFs	AC092835.1	0.0462188	0.947987	0.996826
DCs CD1c+	HESX1	0.0311463	0.947679	0.990725
Pericytes	HOOK3	0.0169621	0.94794	0.99256
STS Mesenchymal-like Contactin+	DNAJC21	0.0285093	0.94778	0.984336
JAK2_high_STS	AC011997.1	0.324596	0.947783	0.999869
Vascular CAFs	AC073343.2	0.0602137	0.948008	0.999737
Vascular CAFs	AC012184.4	0.0602137	0.948008	0.999737
CD4+ Tfh	CDKN2B	0.0247914	0.94768	0.976363
STS Mesenchymal-like Contactin+	CD151	0.0443457	0.947789	0.984336
Vascular CAFs	TYW1	0.0303	0.948014	0.999737
STS CTA high	AC025280.3	0.100172	0.9478	0.988787
NA	AP002381.2	0.0406539	0.947708	0.968559
M2 TREM2+ SPP1+	AC005632.3	0.0270662	0.947713	0.977559
CD4+ T memory	DGCR8	0.0178223	0.947699	0.984877
DCs CD1c+	NSF	0.0148902	0.947714	0.990725
STS Proangiogenic	ZRANB1	0.0291684	0.947809	0.999994
STS Mesenchymal-like ECM Remodeling	EGLN1	0.0191658	0.947812	0.989077
STS Myofibroblastic	TJAP1	0.0174402	0.947814	0.998979
NA	PCLAF	0.03911	0.947738	0.968559
CD4+ T memory	ARHGAP15	0.0273906	0.947724	0.984877
CD4+ Tn	RFFL	0.017584	0.94773	0.979685
M2 APOC1+ APOE+	AC009506.1	0.0262922	0.947752	0.979198
Arterial Endothelial Cells	FIBP	0.0295535	0.948011	0.999833
JAK2_high_STS	KIAA1755	0.458415	0.947848	0.999869
Pericytes	PYGB	0.0281213	0.94802	0.99256
CD4+ Tn	AC073332.1	0.0193064	0.94775	0.979685
STS Mesenchymal-like ECM Remodeling	PHACTR1	0.0770529	0.947861	0.989077
Proinflammatory PMNs	GORAB	0.0271792	0.947769	0.977432
Pericytes	KIF25	0.0574251	0.948043	0.99256
STS Epithelial-like	TMEM107	0.0288642	0.94788	0.974042
STS Mesenchymal-like ECM Remodeling	LINC01913	0.0680887	0.947882	0.989077
JAK2_high_STS	LZTS3	0.359352	0.947886	0.999869
Pericytes	CCDC40	0.039957	0.948053	0.99256
JAK2_high_STS	CENPH	0.178794	0.947893	0.999869
JAK2_high_STS	AL137186.2	0.309269	0.947893	0.999869
STS Mesenchymal-like ECM Remodeling	DDB2	0.0244991	0.947895	0.989077
M2 APOC1+ APOE+	FANCM	0.0229653	0.947804	0.979198
JAK2_high_STS	ALYREF	0.0744273	0.947902	0.999869
Arterial Endothelial Cells	C1orf52	0.0275301	0.94807	0.999833
NA	ZC3H3	0.0287955	0.947818	0.968559
STS Mesenchymal-like Contactin+	FRS2	0.0600623	0.947912	0.984336
STS Mesenchymal-like Contactin+	DIPK2A	0.034901	0.947912	0.984336
Monocytes EREG+	EPB41L3	0.0269076	0.947822	0.991662
CD36+ CAFs	CFAP36	0.0175964	0.948137	0.996826
STS CTA high	HIF3A	0.154689	0.947917	0.988787
CD8+ ISG	PTK2B	0.0191013	0.94781	0.977896
CD4+ Th17	INPP4A	0.0189603	0.947811	0.97915
STS Proangiogenic	CEP128	0.0747966	0.947926	0.999994
CD8+ ISG	TBCEL	0.0212121	0.947819	0.977896
STS Proangiogenic	PHC2	0.0355316	0.947927	0.999994
Macro SELENOP+ SLC40A1+	FAM89A	0.0230427	0.947838	0.97113
STS Immunomodulatory	C1QL1	0.0828743	0.947934	0.999998
STS Mesenchymal-like Contactin+	TUBB6	0.0334529	0.947937	0.984336
DCs AREG+	ALOX5	0.020867	0.947846	0.981949
DCs AREG+	PITPNA	0.0240657	0.947849	0.981949
STS Immunomodulatory	RAPGEF5	0.0930215	0.947946	0.999998
STS Mesenchymal-like Undiff.	SRRM1	0.0151782	0.947957	0.988057
STS Proangiogenic	E2F6	0.0315428	0.947959	0.999994
CD4+ Activated	RRN3	0.0165757	0.947851	0.983557
Matrix CAFs	HACD2	0.0246675	0.948187	0.999545
Granulocytes_NIBAN1_TXNIPhi	CEP68	0.0219176	0.947875	0.972326
STS Epithelial-like	SLC17A5	0.0189086	0.947973	0.974042
STS Epithelial-like	THEM6	0.0352663	0.947974	0.974042
DCs AREG+	PMS2	0.0210807	0.947884	0.981949
Vascular CAFs	ERBB4	0.0649539	0.948201	0.999737
STS Proangiogenic	AC239809.3	0.0663219	0.947982	0.999994
CD36+ CAFs	PLCG1-AS1	0.044917	0.948204	0.996826
CD4+ Activated	CXCR5	0.0255804	0.947876	0.983557
CD8+ Exhausted	TSEN54	0.0182041	0.947876	0.968902
CD4+ Tfh	AKT2	0.0153133	0.947885	0.976407
Proinflammatory PMNs	SORT1	0.0206382	0.947902	0.977446
Tip Endothelial Cells	VTI1B	0.0254403	0.948158	0.997167
CD8+ Stressed	GPHN	0.031441	0.947891	0.977639
CD4+ Th17	HOXB2	0.0205703	0.947897	0.979172
M2 APOC1+ APOE+	GNG7	0.024483	0.947923	0.979203
STS CTA high	STEAP1B	0.133131	0.94802	0.988787
M2 APOC1+ APOE+	EBNA1BP2	0.019268	0.947929	0.979203
Pericytes	L3MBTL4	0.0661325	0.948186	0.99256
STS CTA high	ZNF670	0.058959	0.948025	0.988787
STS Proangiogenic	ASS1	0.142538	0.948031	0.999994
CD8+ Early Activation	EXOC3-AS1	0.0242026	0.947928	0.977653
Vascular CAFs	PKHD1	0.0579472	0.948258	0.999737
STS Immunomodulatory	NOL7	0.01679	0.948042	0.999998
CD8+ ISG	LRRC7	0.0242975	0.947935	0.9779
STS CTA high	CEBPA	0.129946	0.948046	0.988787
Matrix CAFs	EEF2	0.0152539	0.948275	0.999545
STS Mesenchymal-like ECM Remodeling	EDC3	0.0220605	0.94806	0.989077
M2 TREM2+ SPP1+	LINC00664	0.0406124	0.947971	0.977701
CD4+ T memory	PM20D2	0.0185088	0.94797	0.985009
Tip Endothelial Cells	TTC23L	0.0881085	0.94824	0.997167
DCs CD1c+	CTSV	0.033051	0.947988	0.990849
STS Mesenchymal-like Undiff.	BLVRA	0.0224994	0.94809	0.988057
STS Immunomodulatory	PCMTD2	0.014876	0.948101	0.999998
Tip Endothelial Cells	SATB2	0.0367391	0.948264	0.997167
STS Immunomodulatory	HSPA5	0.0195174	0.94811	0.999998
DCs AREG+	TMEM101	0.0227287	0.948026	0.981972
Proinflammatory PMNs	TMEM150B	0.0307975	0.948029	0.977446
STS CTA high	AP000593.3	0.0879199	0.948124	0.988787
CD8+ ISG	MPHOSPH9	0.0188435	0.948023	0.9779
Tip Endothelial Cells	PGAM5	0.0290772	0.948297	0.997167
Granulocytes_NIBAN1_TXNIPhi	CAMK1	0.025821	0.948049	0.972444
STS CTA high	AVPI1	0.097484	0.948143	0.988787
Mastocytes	ZNF345	0.0270182	0.948066	0.990091
Matrix CAFs	SESN3	0.0295666	0.948382	0.999545
STS Mesenchymal-like Undiff.	YIPF2	0.0215374	0.948163	0.988057
CD4+ T memory	TRAV4	0.0263297	0.948056	0.98502
Pericytes	IGIP	0.0293392	0.948329	0.99256
M2 APOC1+ APOE+	FANCB	0.0295961	0.948099	0.979317
STS Immunomodulatory	MRPL2	0.0160275	0.948192	0.999998
STS Mesenchymal-like Contactin+	MBTPS2	0.0262939	0.9482	0.984378
CD8+ Early Activation	ZGRF1	0.0189349	0.948097	0.977653
Arterial Endothelial Cells	C16orf91	0.0301601	0.94837	0.999833
CD8+ ISG	PPP4R3B	0.0163949	0.948107	0.9779
Mastocytes	VILL	0.0283727	0.948125	0.990091
Vascular CAFs	MEX3C	0.0321321	0.94844	0.999737
DCs AREG+	IGSF21	0.0363213	0.948129	0.982016
Matrix CAFs	BMP8A	0.0416677	0.948444	0.999545
NK cells CD56 low	AC027279.1	0.0254679	0.94812	0.986367
DCs CD1c+	RAB38	0.0253702	0.948138	0.990943
Mastocytes	CCDC61	0.0259218	0.948139	0.990091
CD4+ Activated	VPS35L	0.0209862	0.948129	0.983752
STS CTA high	MEOX1	0.0836887	0.948236	0.988787
STS Epithelial-like	UCP2	0.0376504	0.94824	0.974198
Vascular CAFs	ADAMTS7	0.033148	0.948462	0.999737
STS Immunomodulatory	FAM219A	0.0233637	0.948252	0.999998
Vascular CAFs	NGDN	0.0241662	0.948472	0.999737
STS Mesenchymal-like ECM Remodeling	KPNA4	0.0145592	0.948255	0.989156
Proinflammatory PMNs	DNASE1L3	0.0354699	0.948166	0.977446
CD4+ Tregs	TSPAN14	0.0169687	0.948152	0.978446
Vascular CAFs	OMG	0.0589181	0.94848	0.999737
Vascular CAFs	LINC02583	0.0589181	0.94848	0.999737
Vascular CAFs	AC013287.1	0.0589181	0.94848	0.999737
Vascular CAFs	AL139021.2	0.0589181	0.94848	0.999737
Pericytes	KLF10	0.0357524	0.948427	0.99256
Proinflammatory PMNs	TMEM79	0.0341704	0.948174	0.977446
NK cells CD56 high	FAM122A	0.0220577	0.948159	0.977803
CD8+ Stressed	DACT3-AS1	0.0358133	0.948161	0.977851
CD4+ Tn	KALRN	0.0214602	0.948166	0.979913
CD36+ CAFs	PRPF4	0.0215472	0.948493	0.996939
Proinflammatory PMNs	ABCA3	0.0324447	0.948182	0.977446
Pericytes	VRK2	0.0381177	0.948439	0.99256
NK cells CD56 high	C8orf33	0.0206952	0.948179	0.977803
STS Mesenchymal-like Contactin+	EPN2	0.0265428	0.948286	0.984378
STS Mesenchymal-like Contactin+	ST7	0.0332594	0.94829	0.984378
CD4+ T memory	AL035587.2	0.0228424	0.948183	0.985085
CD4+ Tfh	TMEM102	0.0277726	0.948183	0.976407
DCs AREG+	C12orf43	0.0226632	0.9482	0.982027
Proinflammatory PMNs	POGZ	0.0187112	0.948202	0.977446
CD4+ Th17	POLR2D	0.0152958	0.948187	0.9793
Vascular CAFs	HES1	0.0257626	0.948513	0.999737
Vascular CAFs	STON1	0.0287741	0.948514	0.999737
STS Immunomodulatory	PCDHGB7	0.0390035	0.9483	0.999998
CD4+ Tfh	CARD8-AS1	0.0215445	0.948197	0.976407
STS Mesenchymal-like Undiff.	MME-AS1	0.0853326	0.948308	0.988057
STS Myofibroblastic	GPR153	0.0461332	0.948312	0.998979
STS Proangiogenic	CDC25A	0.091755	0.948319	0.999994
Arterial Endothelial Cells	PIK3R1	0.0273502	0.948483	0.999833
CD4+ Tregs	CCDC102B	0.0177799	0.948223	0.978446
JAK2_high_STS	ZNF367	0.20148	0.948334	0.999869
STS Immunomodulatory	CXCL1	0.0916501	0.948334	0.999998
STS Mesenchymal-like Contactin+	SAYSD1	0.0231586	0.948335	0.984378
CD4+ Activated	ATP13A1	0.0179508	0.94824	0.983801
CD8+ Early Activation	DBR1	0.0165585	0.948247	0.977741
JAK2_high_STS	AL020995.1	0.274593	0.948357	0.999869
STS Proangiogenic	MAGI2	0.0812821	0.948377	0.999994
Tip Endothelial Cells	CDK5RAP3	0.0253235	0.948542	0.997167
JAK2_high_STS	FAM214A	0.0918161	0.948385	0.999869
Mastocytes	GAPT	0.0302798	0.948302	0.990091
STS Mesenchymal-like Undiff.	LIN9	0.0253113	0.948397	0.988057
CD4+ Tfh	ZMYM2	0.0233162	0.948292	0.976407
Arterial Endothelial Cells	SLC10A1	0.102794	0.948566	0.999833
CD8+ Exhausted	PDK3	0.0169637	0.9483	0.969257
STS Myofibroblastic	SYNE3	0.0527074	0.948411	0.998979
DCs AREG+	DIDO1	0.020342	0.948333	0.982041
STS Proangiogenic	DDI2	0.0316433	0.948441	0.999994
STS Mesenchymal-like Undiff.	PPIL6	0.0333125	0.948444	0.988057
Inflammatory Monocytes	MRPL47	0.0176081	0.948355	0.977727
CD4+ Tfh	GPKOW	0.0172221	0.948347	0.976407
CD8+ GZMK+ Tm	MED27	0.0191759	0.948348	0.973557
JAK2_high_STS	LINC02175	0.230285	0.948455	0.999869
Mastocytes	DDX6	0.0166855	0.948365	0.990091
JAK2_high_STS	GPT2	0.301103	0.948458	0.999869
STS Epithelial-like	LINC-PINT	0.0389186	0.948464	0.97437
STS Myofibroblastic	RNF212	0.0866801	0.948468	0.998979
CD4+ Tfh	ATP10A	0.0277897	0.948365	0.976407
CD4+ T memory	STK40	0.0159175	0.948384	0.985159
STS Mesenchymal-like ECM Remodeling	TENT5A	0.0304847	0.948502	0.989187
Monocytes EREG+	GTF3C4	0.0241203	0.948415	0.991662
STS Mesenchymal-like ECM Remodeling	BAHCC1	0.0339437	0.948514	0.989187
CD4+ Tn	TTTY10	0.0228095	0.948412	0.979913
DCs CD1c+	NUMBL	0.0289705	0.948431	0.991016
DCs CD1c+	EFTUD2	0.017298	0.948431	0.991016
M2 TREM2+ SPP1+	NBEAL1	0.0190945	0.948433	0.978024
CD4+ Activated	PPP2R3A	0.0320966	0.948419	0.98388
CD4+ Tn	AC005921.2	0.022079	0.948421	0.979913
CD4+ Tregs	RNF41	0.0161632	0.948432	0.978494
DCs CD1c+	COQ6	0.0252348	0.94845	0.991016
STS Proangiogenic	LANCL1	0.0372044	0.948549	0.999994
CD4+ Activated	DSEL	0.0242072	0.948446	0.98388
M2 TREM2+ SPP1+	CEP131	0.0275205	0.948463	0.978024
Monocytes EREG+	AL118511.1	0.0356838	0.948464	0.991662
CD8+ ISG	MTMR10	0.0205454	0.948449	0.978082
Proinflammatory PMNs	ALKBH6	0.0309711	0.948466	0.977631
Granulocytes_NIBAN1_TXNIPhi	MEG3	0.0432854	0.948469	0.972752
M2 APOC1+ APOE+	GPN2	0.019169	0.948476	0.979442
CD4+ Tregs	QTRT1	0.0148505	0.948463	0.978494
STS Mesenchymal-like Contactin+	CD163L1	0.145103	0.948575	0.984378
M2 APOC1+ APOE+	ALKBH4	0.0257894	0.948493	0.979442
CD8+ Activated	TIMP3	0.0319246	0.94848	0.973455
STS Proangiogenic	TESK2	0.0823644	0.948591	0.999994
STS Mesenchymal-like Contactin+	RAMP3	0.111131	0.948592	0.984378
Proinflammatory PMNs	LMCD1	0.0354141	0.948501	0.977631
Pericytes	GNB4	0.0244965	0.948772	0.99256
CD4+ Th17	AL451165.2	0.0259393	0.948512	0.979474
STS Proangiogenic	CTC1	0.0875064	0.94862	0.999994
NK cells CD56 low	RPSA	0.0165282	0.948532	0.986593
Tip Endothelial Cells	PIR	0.0342607	0.948801	0.997167
STS Mesenchymal-like Contactin+	AC100793.2	0.0785168	0.948642	0.984378
DCs AREG+	RGP1	0.0271201	0.94855	0.982204
Mastocytes	TPD52L1	0.0318163	0.948556	0.990091
STS Myofibroblastic	AC025442.2	0.0734909	0.948648	0.998979
Mastocytes	CENPA	0.0290567	0.948558	0.990091
STS Mesenchymal-like Undiff.	CDC42	0.0165504	0.948661	0.988127
Tip Endothelial Cells	MAPKAPK3	0.0328144	0.948826	0.997167
STS Proangiogenic	CKMT2-AS1	0.0568219	0.948671	0.999994
CD8+ ISG	NDE1	0.017649	0.948571	0.978142
JAK2_high_STS	AC034195.1	0.342444	0.948686	0.999869
Inflammatory Monocytes	MMP19	0.0321766	0.948595	0.977812
CD8+ Stressed	IRGQ	0.0231508	0.948589	0.978094
Arterial Endothelial Cells	TMEM104	0.0319042	0.948859	0.999833
STS CTA high	PRRT3	0.0566002	0.948698	0.988787
Inflammatory Monocytes	PDE4DIP	0.0226515	0.948616	0.977812
JAK2_high_STS	AC073050.1	0.424791	0.948711	0.999869
CD8+ Early Activation	AC007130.1	0.0233147	0.948613	0.977867
CD4+ Tregs	RFX3	0.0313244	0.948617	0.978521
Immunoregulatroy PMNs	TLR7	0.0224972	0.948639	0.970275
STS CTA high	ACSL4	0.0415991	0.948732	0.988787
Macro SELENOP+ SLC40A1+	SNRPE	0.0192663	0.948641	0.971709
CD8+ Early Activation	PGGT1B	0.0151325	0.948627	0.977867
STS Proangiogenic	DUSP14	0.063083	0.948737	0.999994
STS CTA high	CTXN1	0.13417	0.948743	0.988787
CD36+ CAFs	RAP1GAP2	0.0666712	0.948964	0.99732
CD4+ T memory	KLF13	0.0165993	0.948642	0.98536
STS Proangiogenic	PTCH2	0.121901	0.94875	0.999994
M2 TREM2+ SPP1+	ATG7	0.0314622	0.948659	0.978065
STS Myofibroblastic	NPHP3	0.0173144	0.948753	0.998979
Monocytes EREG+	ALG10B	0.0281447	0.948662	0.991662
JAK2_high_STS	USF1	0.115118	0.948754	0.999869
NK cells CD56 high	MT-CYB	0.0147799	0.948652	0.978225
STS CTA high	SP140L	0.0581707	0.948759	0.988787
Arterial Endothelial Cells	GAL	0.0611013	0.948919	0.999833
Mastocytes	POM121	0.015759	0.948668	0.990091
CD4+ Stressed	FBXO30	0.0179095	0.948657	0.972497
STS Proangiogenic	SSBP1	0.035609	0.94877	0.999994
CD8+ ISG	GNG7	0.0289575	0.948664	0.978171
CD4+ Activated	CXCL1	0.0273463	0.948667	0.983924
CD4+ Activated	AC010727.1	0.0240168	0.948682	0.983924
CD4+ Tfh	ZC3H7B	0.0217858	0.94869	0.976583
Capillary Venous Endothelial Cells	THOC2	0.0214401	0.948959	0.970971
DCs CD1c+	HEATR3	0.0196325	0.948732	0.991247
STS Proangiogenic	GARNL3	0.117654	0.948829	0.999994
Tip Endothelial Cells	PPP1R9B	0.0266725	0.94899	0.997167
Arterial Endothelial Cells	MANBAL	0.0243523	0.948998	0.999833
STS Immunomodulatory	OAZ2	0.0160366	0.94884	0.999998
Monocytes EREG+	MMADHC	0.0176052	0.948749	0.991662
Matrix CAFs	B9D2	0.0304342	0.94906	0.999545
CD4+ T memory	CHP1	0.0154997	0.948739	0.985377
NK cells CD56 high	ARRB2	0.0157952	0.948749	0.978258
CD4+ Tfh	ORMDL1	0.0161319	0.94875	0.976583
STS Proangiogenic	PROSER2	0.113739	0.948856	0.999994
CD4+ Th17	BIRC6	0.0172175	0.948751	0.97953
Vascular CAFs	AC027237.3	0.0602246	0.949076	0.999737
JAK2_high_STS	THSD4	0.305796	0.948861	0.999869
Monocytes EREG+	NUP50	0.0176932	0.948771	0.991662
CD4+ Th17	DNAJC25	0.0160323	0.948758	0.97953
CD4+ Tn	RNF139-AS1	0.0198845	0.948761	0.980197
Tip Endothelial Cells	ACVR1B	0.0275998	0.949029	0.997167
Tip Endothelial Cells	AC104806.2	0.0587334	0.94903	0.997167
M2 TREM2+ SPP1+	DHRSX	0.0200633	0.948789	0.978065
Tip Endothelial Cells	PARG	0.0269469	0.949041	0.997167
Capillary Venous Endothelial Cells	CSNK1D	0.0193599	0.949048	0.970983
Monocytes EREG+	RBMS2	0.0212638	0.948798	0.991662
STS Immunomodulatory	TFAP4	0.0289291	0.94889	0.999998
M2 TREM2+ SPP1+	CCDC186	0.0187194	0.948802	0.978065
CD4+ Tfh	MCRIP1	0.0194039	0.948793	0.976583
CD8+ ISG	LAMB1	0.0220554	0.948796	0.978241
Monocytes EREG+	CSF2RA	0.0215386	0.948838	0.991662
Arterial Endothelial Cells	TATDN3	0.0294437	0.949096	0.999833
Pericytes	AC092683.1	0.0379847	0.949097	0.99256
CD8+ Early Activation	SMAP2	0.0205604	0.948839	0.977954
Capillary Venous Endothelial Cells	PCMTD2	0.0223173	0.949108	0.970983
Arterial Endothelial Cells	KCNS3	0.0365449	0.949113	0.999833
Proinflammatory PMNs	NDC80	0.0330558	0.948868	0.977948
CD8+ Stressed	RAP2A	0.0163217	0.948854	0.97822
Pericytes	DNM1L	0.0239987	0.949121	0.99256
Tip Endothelial Cells	HNRNPAB	0.02674	0.949123	0.997167
Immunoregulatroy PMNs	AC025682.1	0.0289351	0.948873	0.970365
STS CTA high	MAPKAPK3	0.0469104	0.948965	0.988845
JAK2_high_STS	SELENOI	0.0928277	0.948967	0.999869
CD4+ T memory	ARSG	0.0187425	0.948863	0.985377
STS Myofibroblastic	TSTD1	0.0836826	0.94897	0.998979
CD4+ Tregs	SNRNP48	0.0165588	0.948865	0.97871
Granulocytes_NIBAN1_TXNIPhi	NAGLU	0.0232455	0.948885	0.972829
Tip Endothelial Cells	MAOB	0.0696738	0.94914	0.997167
Pericytes	PPP1CC	0.0245347	0.949144	0.99256
Granulocytes_NIBAN1_TXNIPhi	WDR61	0.0241055	0.948896	0.972829
STS Mesenchymal-like Contactin+	PSMB1	0.0343403	0.948995	0.984538
STS Proangiogenic	DNAJC27	0.102447	0.948996	0.999994
STS Mesenchymal-like ECM Remodeling	ZNF391	0.0562417	0.948998	0.989187
CD4+ Th17	LIG3	0.0166979	0.948896	0.979605
CD8+ Activated	YIPF3	0.0153869	0.948899	0.973582
STS CTA high	AC012146.1	0.0574402	0.949007	0.988845
NK cells CD56 high	PPP4R2	0.0123181	0.948901	0.978349
STS Epithelial-like	BMS1	0.0154554	0.94901	0.974815
Monocytes EREG+	ST8SIA1	0.0406412	0.948919	0.991662
Mastocytes	LINC01554	0.0299676	0.948923	0.990176
DCs AREG+	KIF9-AS1	0.0312315	0.948924	0.982529
DCs CD1c+	RPS6KA3	0.018758	0.948938	0.991336
Pericytes	TYW1	0.0332127	0.949193	0.99256
STS Mesenchymal-like ECM Remodeling	FGD6	0.0431193	0.949038	0.989187
STS Proangiogenic	BBOF1	0.0533463	0.949043	0.999994
JAK2_high_STS	DNAH14	0.497455	0.949048	0.999869
M2 TREM2+ SPP1+	ZNF570	0.0285796	0.948967	0.978173
CD4+ Activated	C3orf20	0.0275854	0.948952	0.984003
Tip Endothelial Cells	MYCBP	0.024406	0.949218	0.997167
Pericytes	FAF2	0.0296523	0.949222	0.99256
NK cells CD56 low	CACNA2D1	0.0215167	0.948959	0.986834
Mastocytes	NOC4L	0.0227215	0.948979	0.990176
Macro SELENOP+ SLC40A1+	TNRC6C	0.0247193	0.948985	0.971847
CD8+ Stressed	APOL6	0.0169517	0.94898	0.97822
Monocytes EREG+	RHNO1	0.0225155	0.948995	0.991662
JAK2_high_STS	FBXO38	0.0681879	0.94909	0.999869
Tip Endothelial Cells	GAS6	0.0325731	0.949252	0.997167
JAK2_high_STS	DEF6	0.276103	0.9491	0.999869
STS Mesenchymal-like Undiff.	TLR2	0.0688116	0.949101	0.988226
Macro SELENOP+ SLC40A1+	WDR48	0.0175529	0.949014	0.971847
STS Mesenchymal-like ECM Remodeling	COA8	0.0184567	0.949105	0.989187
CD8+ GZMK+ Tm	PLXNA3	0.0158312	0.949004	0.974024
STS Proangiogenic	ST6GAL1	0.134496	0.949111	0.999994
Granulocytes_NIBAN1_TXNIPhi	ARHGAP6	0.0285088	0.949024	0.972829
CD36+ CAFs	UBL7-AS1	0.0434258	0.949338	0.997484
CD4+ Activated	MARK4	0.0187299	0.949018	0.984004
CD8+ Early Activation	PTN	0.029031	0.949022	0.978077
Arterial Endothelial Cells	ANO10	0.0283088	0.949296	0.999833
Tip Endothelial Cells	HSPBP1	0.0247758	0.949309	0.997167
NK cells CD56 low	HMGXB4	0.0158506	0.94905	0.986845
Matrix CAFs	SH3GLB2	0.029361	0.949376	0.999545
JAK2_high_STS	RPL8	0.0633381	0.94918	0.999869
CD4+ Stressed	ANKRD46	0.0188831	0.949078	0.972649
CD8+ Stressed	EYS	0.0230623	0.949079	0.97822
Tip Endothelial Cells	CC2D1A	0.0320589	0.949345	0.997167
STS Immunomodulatory	AL049840.5	0.0584993	0.949204	0.999998
CD8+ Early Activation	USP2-AS1	0.0247765	0.949104	0.978094
NK cells CD56 high	SC5D	0.0169914	0.949105	0.978438
STS Immunomodulatory	LEFTY1	0.0675381	0.949235	0.999998
CD8+ GZMK+ Tm	INO80C	0.0152188	0.949137	0.974038
STS Immunomodulatory	ZNF486	0.0227712	0.949246	0.999998
Proinflammatory PMNs	ZNF582	0.0327655	0.949158	0.978
Immunoregulatroy PMNs	SNHG26	0.0233315	0.949169	0.970608
DCs CD1c+	DENND4B	0.0171265	0.949186	0.991468
STS Mesenchymal-like Undiff.	ZBED3	0.0257406	0.94928	0.988305
JAK2_high_STS	ANKRD7	0.252772	0.949281	0.999869
STS CTA high	NGFR	0.126227	0.949283	0.989073
STS Immunomodulatory	RFPL1S	0.0771675	0.949286	0.999998
CD4+ Tregs	ZNF700	0.0168051	0.949183	0.978839
CD8+ Stressed	SBF2-AS1	0.0230587	0.949188	0.97822
STS Mesenchymal-like Contactin+	SCP2	0.0277873	0.949295	0.984678
JAK2_high_STS	NEK9	0.0844184	0.949298	0.999869
CD36+ CAFs	MAPKAP1	0.0189661	0.949521	0.997524
CD8+ GZMK+ Tm	FRYL	0.018137	0.949205	0.974039
JAK2_high_STS	ZFP3	0.208756	0.949311	0.999869
CD4+ Tn	EPM2A	0.0189943	0.949214	0.980466
Tip Endothelial Cells	CPD	0.0282602	0.949483	0.997167
Macro SELENOP+ SLC40A1+	AAGAB	0.0187494	0.949239	0.972017
STS Mesenchymal-like ECM Remodeling	PPP2R1B	0.0174786	0.949335	0.989306
Capillary Venous Endothelial Cells	GPAT4	0.0189113	0.949497	0.97124
NA	TGDS	0.0294728	0.949251	0.969478
STS Immunomodulatory	KIZ	0.0202416	0.949342	0.999998
Mastocytes	AC005921.2	0.0288919	0.949259	0.990203
STS Immunomodulatory	AP001439.1	0.0517039	0.94935	0.999998
CD4+ Activated	MRPS27	0.017435	0.949247	0.984051
CD4+ Tregs	CCDC144A	0.0182067	0.949254	0.978846
CD4+ Th17	TBC1D22B	0.018038	0.949255	0.979748
CD4+ Th17	MDH2	0.0166459	0.949259	0.979748
JAK2_high_STS	ATP13A2	0.112019	0.949366	0.999869
Monocytes EREG+	ZNF304	0.0335536	0.949279	0.991665
Mastocytes	KCTD10	0.0191112	0.94928	0.990203
CD8+ GZMK+ Tm	TAOK1	0.016433	0.949266	0.974039
DCs AREG+	ORAI2	0.0207597	0.949281	0.982784
STS Immunomodulatory	DCAF16	0.0186118	0.949371	0.999998
NK cells CD56 high	ADAM17	0.0157935	0.949273	0.978478
CD4+ Stressed	AC022872.1	0.0239001	0.949273	0.972687
CD8+ Early Activation	CTNNA1	0.0170621	0.949274	0.978203
DCs AREG+	RDH11	0.0204064	0.949291	0.982784
CD4+ Activated	CATSPERG	0.0224941	0.949279	0.984051
STS Epithelial-like	SCN2B	0.0665822	0.949391	0.97509
JAK2_high_STS	CHKB-DT	0.316256	0.949396	0.999869
CD4+ Th17	GPR155	0.0189724	0.949292	0.979748
STS Mesenchymal-like Undiff.	SPDYA	0.0775097	0.949398	0.988305
CD4+ Tfh	GLO1	0.0188778	0.9493	0.976944
STS Proangiogenic	SF1	0.0320907	0.949408	0.999994
STS Mesenchymal-like Undiff.	LAMB2	0.0287714	0.949417	0.988305
Monocytes EREG+	TMEM134	0.0181578	0.949328	0.991665
STS Proangiogenic	SLC35B1	0.0456929	0.949428	0.999994
STS CTA high	SRP14	0.04281	0.949429	0.989166
STS Myofibroblastic	ARMCX2	0.0221013	0.949432	0.998979
CD8+ GZMK+ Tm	AKT2	0.0130214	0.94934	0.97405
Mastocytes	MPI	0.0227073	0.949356	0.990203
CD4+ Stressed	FCHSD1	0.0244037	0.949354	0.972687
DCs CD1c+	AC124016.1	0.0243734	0.949369	0.991533
Vascular CAFs	WDR70	0.0340731	0.949677	0.999737
STS Proangiogenic	PRCC	0.0396057	0.949464	0.999994
Tip Endothelial Cells	MTRNR2L6	0.081583	0.949624	0.997167
Vascular CAFs	TTC19	0.0352841	0.94968	0.999737
Tip Endothelial Cells	ZBED5	0.0268381	0.949626	0.997167
M2 TREM2+ SPP1+	CIC	0.0213529	0.949386	0.978544
CD4+ T memory	CINP	0.0158851	0.949377	0.985377
Granulocytes_NIBAN1_TXNIPhi	SCAF11	0.0158259	0.949394	0.972918
Granulocytes_NIBAN1_TXNIPhi	TET2	0.024717	0.949395	0.972918
Macro SELENOP+ SLC40A1+	TSC22D3	0.0268271	0.949398	0.972058
JAK2_high_STS	CHRM5	0.283057	0.949494	0.999869
NK cells CD56 high	PPP6R2	0.0168566	0.94939	0.978478
CD4+ Tfh	DDX52	0.0158222	0.949396	0.976944
Proinflammatory PMNs	ICAM2	0.0194411	0.949414	0.978141
STS Myofibroblastic	CMIP	0.0190243	0.949504	0.998979
NK cells CD56 low	AC104035.1	0.0347169	0.9494	0.987023
STS Mesenchymal-like Contactin+	PDLIM4	0.0432699	0.949511	0.984787
NK cells CD56 high	TSR1	0.0153366	0.949412	0.978478
STS Myofibroblastic	RAB15	0.0549442	0.949521	0.998979
Tip Endothelial Cells	MGAT2	0.0262857	0.94968	0.997167
CD4+ Tfh	SAP30BP	0.0148318	0.949422	0.976944
Inflammatory Monocytes	SLC35B1	0.0178594	0.94944	0.97833
Immunoregulatroy PMNs	HSPA1A	0.0338892	0.94944	0.970824
CD8+ Stressed	AC009950.1	0.0189625	0.949426	0.978241
STS Myofibroblastic	SUMF2	0.0196069	0.949538	0.998979
Monocytes EREG+	ZNF235	0.0323397	0.949456	0.991665
Tip Endothelial Cells	TCIRG1	0.0248099	0.949704	0.997167
CD8+ GZMK+ Tm	NSG1	0.0256174	0.949445	0.974092
Arterial Endothelial Cells	EDRF1	0.0266015	0.949718	0.999833
Tip Endothelial Cells	FAAP20	0.0210133	0.949718	0.997167
M2 APOC1+ APOE+	FEZ1	0.0251939	0.949476	0.980058
STS Immunomodulatory	CLVS1	0.0688163	0.949568	0.999998
NA	FGF13	0.0480765	0.949483	0.969587
STS Myofibroblastic	DGKA	0.0254266	0.949577	0.998979
CD4+ Tfh	ABCF2	0.0166562	0.94948	0.976944
CD4+ Tfh	ITFG2	0.0184286	0.949496	0.976944
JAK2_high_STS	PLAC1	0.262679	0.949601	0.999869
Matrix CAFs	CHMP3	0.0182945	0.949819	0.999545
Monocytes EREG+	LINC01140	0.0388939	0.949528	0.991665
STS Mesenchymal-like ECM Remodeling	ELAC1	0.0223584	0.949624	0.989488
Immunoregulatroy PMNs	BROX	0.0166147	0.949537	0.970862
CD8+ Stressed	SBF1	0.0155921	0.949524	0.978241
Vascular CAFs	ADK	0.0282862	0.949859	0.999737
CD8+ Activated	MAP3K11	0.0153024	0.949549	0.974056
JAK2_high_STS	SGMS1	0.0761675	0.94966	0.999869
CD8+ Stressed	C16orf46	0.0212473	0.949557	0.978241
JAK2_high_STS	HOXD11	0.405546	0.949669	0.999869
Pericytes	PRPF40A	0.0181668	0.949833	0.99256
CD4+ Activated	IMPAD1	0.0142828	0.949577	0.984148
STS Immunomodulatory	REPS2	0.0871299	0.949686	0.999998
CD8+ Stressed	CDS2	0.0155402	0.949582	0.978241
DCs AREG+	PAFAH1B1	0.0188561	0.949597	0.982816
Inflammatory Monocytes	CTSL	0.0275438	0.9496	0.978394
Pericytes	TMEM131L	0.0354207	0.94985	0.99256
Arterial Endothelial Cells	WDR41	0.0287904	0.949851	0.999833
JAK2_high_STS	AC011476.3	0.408614	0.949699	0.999869
Mastocytes	SHFL	0.0199646	0.949609	0.990233
Granulocytes_NIBAN1_TXNIPhi	ALS2	0.0283399	0.94961	0.972946
Pericytes	PIGBOS1	0.0290844	0.94986	0.99256
Proinflammatory PMNs	AC010359.3	0.0291607	0.949614	0.97817
STS CTA high	MCM3AP-AS1	0.0833544	0.949705	0.989333
CD8+ Activated	TMEM222	0.0142617	0.949602	0.974056
CD36+ CAFs	IGHM	0.0684138	0.949921	0.997782
Monocytes EREG+	MOSPD1	0.0218898	0.949621	0.991665
DCs AREG+	GPRC5B	0.0335055	0.949622	0.982816
STS Myofibroblastic	MLEC	0.0137855	0.949713	0.998979
Proinflammatory PMNs	ZBTB16	0.0545973	0.94963	0.97817
STS Immunomodulatory	ZRANB3	0.0400587	0.949722	0.999998
Vascular CAFs	SMIM29	0.0241172	0.949948	0.999737
STS Myofibroblastic	CPT1B	0.0684995	0.949742	0.998979
STS Mesenchymal-like ECM Remodeling	EDEM2	0.0209448	0.94975	0.98956
Matrix CAFs	RUNX1	0.0331419	0.949964	0.999545
Immunoregulatroy PMNs	RBMX	0.0173431	0.949668	0.970882
Mastocytes	MRPS30-DT	0.0324499	0.949677	0.990233
Proinflammatory PMNs	HACD1	0.0316752	0.949682	0.97817
CD36+ CAFs	GPR161	0.0255407	0.949985	0.997782
Granulocytes_NIBAN1_TXNIPhi	CSE1L	0.0216941	0.949685	0.972946
Matrix CAFs	ATG12	0.019072	0.949989	0.999545
STS Proangiogenic	RER1	0.0397312	0.949784	0.999994
STS Epithelial-like	DNAJB6	0.0220717	0.949786	0.975379
Mastocytes	PXDN	0.0318133	0.949701	0.990233
CD4+ Tn	SOX6	0.0224949	0.949686	0.980579
M2 TREM2+ SPP1+	FLOT2	0.0235631	0.949707	0.978751
CD8+ Early Activation	ZNF8	0.020923	0.949693	0.978355
Pericytes	NECAP1	0.0274356	0.949957	0.99256
STS Proangiogenic	CLU	0.102599	0.949807	0.999994
Monocytes EREG+	OXLD1	0.0201239	0.949719	0.991665
CD8+ ISG	SLU7	0.0170298	0.949708	0.978849
CD4+ Tregs	CNIH3	0.0176022	0.949714	0.979121
CD4+ Activated	DDX21	0.0149049	0.949717	0.984148
Immunoregulatroy PMNs	NT5C3A	0.0185333	0.949735	0.970882
Macro SELENOP+ SLC40A1+	COA5	0.0183408	0.949736	0.972343
CD4+ T memory	CTSS	0.0177394	0.949728	0.985377
CD4+ Activated	AC046143.1	0.0255304	0.949729	0.984148
Capillary Venous Endothelial Cells	BCL3	0.0218744	0.949994	0.971365
CD4+ Activated	LIG3	0.0178631	0.949739	0.984148
JAK2_high_STS	AC022217.2	0.334874	0.949846	0.999869
STS CTA high	AC007271.1	0.0951525	0.94985	0.989344
CD4+ T memory	PRELID1	0.0156912	0.949751	0.985377
Monocytes EREG+	AC034199.1	0.0367489	0.949773	0.991665
Capillary Venous Endothelial Cells	STXBP5	0.0288826	0.950023	0.971365
CD8+ Early Activation	EML6	0.0222003	0.949766	0.978355
Mastocytes	LINC01358	0.0309049	0.949783	0.990256
JAK2_high_STS	KCP	0.331391	0.949874	0.999869
Granulocytes_NIBAN1_TXNIPhi	RYK	0.0200849	0.949784	0.972946
STS CTA high	MSANTD3	0.055236	0.949877	0.989344
STS Immunomodulatory	AC244453.2	0.0534325	0.949885	0.999998
Inflammatory Monocytes	LRRC37A2	0.0263668	0.949801	0.978464
CD8+ ISG	GIHCG	0.0196009	0.949797	0.978864
M2 APOC1+ APOE+	AL133243.3	0.026675	0.949821	0.980191
Immunoregulatroy PMNs	LAGE3	0.0177021	0.949825	0.970882
STS Immunomodulatory	PYGO1	0.0419032	0.949919	0.999998
Tip Endothelial Cells	SLU7	0.029147	0.95008	0.997167
CD4+ T memory	C18orf25	0.0181674	0.949825	0.985377
Granulocytes_NIBAN1_TXNIPhi	PCSK5	0.0354955	0.94984	0.972946
STS Proangiogenic	PTGFRN	0.0616915	0.949936	0.999994
STS Epithelial-like	SERPINB8	0.0322808	0.949936	0.975475
CD4+ Stressed	RAB31	0.029693	0.949837	0.972985
DCs CD1c+	NBEAL2	0.0202262	0.949854	0.991827
NK cells CD56 low	RAB3D	0.0243972	0.949841	0.98728
Arterial Endothelial Cells	MCEE	0.0247635	0.950106	0.999833
Monocytes EREG+	ALKBH1	0.0291056	0.94986	0.991665
CD8+ ISG	PEX26	0.0177248	0.94985	0.978864
STS Myofibroblastic	LEMD3	0.0167246	0.949961	0.998979
STS CTA high	TTC7B	0.051663	0.949962	0.989346
Arterial Endothelial Cells	DGKZ	0.0268472	0.950125	0.999833
STS Mesenchymal-like Undiff.	PSPH	0.0248742	0.949974	0.988418
CD8+ GZMK+ Tm	ANKRD23	0.0196477	0.949871	0.974332
CD4+ Tregs	ZSWIM7	0.016264	0.949878	0.979188
DCs CD1c+	POMGNT2	0.0290277	0.949894	0.991827
STS Mesenchymal-like Contactin+	ENTPD1	0.102506	0.949984	0.984787
CD8+ Activated	RDX	0.0172154	0.94988	0.974194
CD4+ Th17	ZFP37	0.0213483	0.949887	0.980215
Granulocytes_NIBAN1_TXNIPhi	ZNF384	0.0249302	0.949918	0.972946
Macro SELENOP+ SLC40A1+	RSPRY1	0.0177096	0.949933	0.972484
CD8+ ISG	SYTL2	0.0178115	0.949922	0.978871
CD8+ Stressed	LINC01829	0.0213398	0.949922	0.97842
CD8+ Stressed	LRRC8B	0.0189652	0.949935	0.97842
STS Mesenchymal-like ECM Remodeling	TAF1	0.018742	0.950056	0.989807
JAK2_high_STS	CKAP2	0.114833	0.950057	0.999869
JAK2_high_STS	MCU	0.103324	0.950058	0.999869
JAK2_high_STS	CRTC2	0.127606	0.950059	0.999869
Vascular CAFs	KLHDC1	0.0275529	0.95027	0.999737
Arterial Endothelial Cells	KBTBD6	0.0346713	0.950223	0.999833
Monocytes EREG+	PFN2	0.0317986	0.949982	0.991665
Mastocytes	ZNF763	0.0279976	0.949985	0.990372
Matrix CAFs	WBP2	0.0207053	0.950288	0.999545
Tip Endothelial Cells	AGPS	0.0280308	0.950234	0.997167
CD4+ Tregs	ZNF274	0.0156408	0.949977	0.979188
STS Epithelial-like	FAM221A	0.0401959	0.950091	0.975483
STS Immunomodulatory	TMC4	0.049589	0.950094	0.999998
STS Immunomodulatory	RASSF9	0.0800809	0.950097	0.999998
Mastocytes	MSX2	0.0321829	0.950015	0.990372
Immunoregulatroy PMNs	LINC00685	0.0194387	0.950021	0.970992
Arterial Endothelial Cells	SLC12A4	0.0264746	0.950266	0.999833
Arterial Endothelial Cells	BLOC1S6	0.0288342	0.950266	0.999833
STS Mesenchymal-like Undiff.	ANO4	0.0684571	0.950114	0.988444
STS Mesenchymal-like Contactin+	ADM	0.0494778	0.950119	0.984787
Pericytes	SDR39U1	0.0302235	0.950277	0.99256
STS Immunomodulatory	CAPN5	0.0397213	0.950126	0.999998
Tip Endothelial Cells	IDS	0.0300516	0.950284	0.997167
Vascular CAFs	CDC42SE1	0.0281647	0.950343	0.999737
STS Mesenchymal-like ECM Remodeling	CPPED1	0.0906018	0.950134	0.989807
STS Mesenchymal-like Contactin+	AL050309.1	0.113846	0.950142	0.984787
STS Immunomodulatory	RFC1	0.0145809	0.950143	0.999998
STS Mesenchymal-like ECM Remodeling	WDR70	0.0203138	0.950159	0.989807
JAK2_high_STS	ZNF425	0.234847	0.950161	0.999869
DCs AREG+	COL6A1	0.0288966	0.950082	0.983128
Granulocytes_NIBAN1_TXNIPhi	IFIH1	0.0221417	0.950087	0.972946
STS Epithelial-like	TDG	0.0145193	0.950179	0.975483
CD8+ Early Activation	MIR9-3HG	0.0225336	0.950076	0.9785
Pericytes	COX6C	0.0197658	0.950338	0.99256
Macro SELENOP+ SLC40A1+	GAPDH	0.0191277	0.950095	0.972589
CD4+ T memory	SSRP1	0.0157838	0.950083	0.985444
Tip Endothelial Cells	GIGYF1	0.0223114	0.950345	0.997167
DCs AREG+	AL109809.5	0.0388297	0.950104	0.983128
M2 APOC1+ APOE+	SEPTIN9	0.0167668	0.950107	0.980346
CD4+ Tn	LMLN	0.0208861	0.950098	0.980684
Proinflammatory PMNs	ADPRM	0.0288285	0.950113	0.978473
STS Proangiogenic	PRKCE	0.0756668	0.950205	0.999994
Matrix CAFs	SMU1	0.0157529	0.950426	0.999545
STS Immunomodulatory	MAPK9	0.0129064	0.950215	0.999998
DCs CD1c+	ASTE1	0.0220956	0.950129	0.991912
STS Immunomodulatory	CSAG1	0.0785553	0.950218	0.999998
NK cells CD56 low	HIST1H2BK	0.027394	0.950119	0.987433
NA	SRFBP1	0.0198843	0.950135	0.970078
STS Epithelial-like	PRDM1	0.081599	0.950231	0.975483
STS Immunomodulatory	KAZALD1	0.059922	0.950231	0.999998
STS Mesenchymal-like Undiff.	RORA-AS1	0.0774197	0.95024	0.988516
CD4+ Th17	NT5E	0.0233962	0.950139	0.980273
CD4+ Stressed	WDR48	0.0155232	0.950142	0.973232
NK cells CD56 high	GLUD1	0.018963	0.950149	0.979039
STS Myofibroblastic	SERPINB5	0.0666645	0.950269	0.998979
STS Myofibroblastic	MOB3A	0.0211449	0.950281	0.998979
STS Mesenchymal-like ECM Remodeling	MLH1	0.0144801	0.950292	0.989825
STS Myofibroblastic	SLITRK2	0.0777385	0.950296	0.998979
STS Immunomodulatory	CADM3	0.085566	0.950301	0.999998
Monocytes EREG+	NICN1	0.0249848	0.950214	0.991665
CD4+ Tn	SF3B2	0.0158815	0.950209	0.980684
STS Mesenchymal-like Undiff.	MKI67	0.0918256	0.95032	0.988534
Mastocytes	KLHL12	0.0202645	0.950243	0.99048
Tip Endothelial Cells	UBE2H	0.0266663	0.950493	0.997167
STS Myofibroblastic	QARS	0.0169239	0.950338	0.998979
STS Proangiogenic	TCEAL1	0.0419156	0.950339	0.999994
CD4+ Activated	YWHAE	0.0126826	0.95024	0.984363
CD4+ Tn	SMC3	0.0155418	0.950241	0.980684
CD4+ Th17	HNRNPA1	0.0177398	0.950246	0.980273
CD4+ Activated	UBR5-AS1	0.0234687	0.950254	0.984363
Monocytes EREG+	BPNT1	0.023801	0.950269	0.991665
Tip Endothelial Cells	DCUN1D2	0.0283003	0.950513	0.997167
STS CTA high	TECR	0.0388214	0.950365	0.989449
CD8+ Stressed	BCO2	0.0269879	0.950263	0.978494
CD4+ Tn	RFX8	0.0328096	0.950263	0.980684
CD8+ Stressed	DENND3	0.0185642	0.950266	0.978494
JAK2_high_STS	ERCC6	0.126209	0.950375	0.999869
STS Mesenchymal-like Undiff.	JPT1	0.0256584	0.950384	0.988534
Proinflammatory PMNs	PTPN7	0.0272573	0.950297	0.978502
Vascular CAFs	GABPA	0.0229323	0.950596	0.999737
Mastocytes	FAM200B	0.0185927	0.950307	0.99048
STS Immunomodulatory	SHMT1	0.0383185	0.950397	0.999998
Proinflammatory PMNs	MED28	0.0172785	0.950324	0.978502
STS Myofibroblastic	RAB11B-AS1	0.0193709	0.950415	0.998979
M2 APOC1+ APOE+	IGFBP6	0.0398562	0.950329	0.980363
CD4+ Th17	PLCL2	0.0203633	0.950316	0.980273
Monocytes EREG+	LDHC	0.0304816	0.950334	0.991665
Arterial Endothelial Cells	MRS2	0.0233472	0.950579	0.999833
Vascular CAFs	SEPSECS	0.0324117	0.950635	0.999737
STS Immunomodulatory	LINC00968	0.0978175	0.950429	0.999998
Macro SELENOP+ SLC40A1+	RHBDD3	0.0196404	0.950344	0.972728
Tip Endothelial Cells	EIF5B	0.0262838	0.950591	0.997167
NA	FDFT1	0.0215389	0.950348	0.970174
NK cells CD56 low	FCHO1	0.0176508	0.950337	0.987528
CD36+ CAFs	CITED4	0.0490824	0.950652	0.997885
STS Immunomodulatory	GPC2	0.0587996	0.950446	0.999998
JAK2_high_STS	AL138828.1	0.358113	0.950447	0.999869
STS CTA high	SYCE1L	0.120643	0.950448	0.989449
CD4+ Tn	ZFP36L1	0.0173612	0.950349	0.980706
CD4+ Tfh	CKAP5	0.0178568	0.950354	0.977529
Tip Endothelial Cells	ZFHX3	0.0313498	0.950612	0.997167
CD4+ Activated	SYCE2	0.0230509	0.950355	0.984363
STS Myofibroblastic	ALX4	0.0829238	0.950459	0.998979
CD4+ T memory	STRN3	0.0186965	0.950357	0.985559
Tip Endothelial Cells	DPH6	0.027747	0.950617	0.997167
Monocytes EREG+	AC015819.2	0.033617	0.95038	0.991665
CD36+ CAFs	RBM42	0.0192022	0.95068	0.997885
Tip Endothelial Cells	JAGN1	0.0249934	0.950633	0.997167
CD4+ T memory	RFXANK	0.0162017	0.950376	0.985559
CD4+ Th17	NT5DC3	0.019552	0.950383	0.980275
NK cells CD56 high	QRICH1	0.0171513	0.950383	0.979066
JAK2_high_STS	HAUS7	0.311843	0.950488	0.999869
Proinflammatory PMNs	CD34	0.0333529	0.950401	0.978502
STS Mesenchymal-like Contactin+	PSMD5	0.0218137	0.950497	0.984808
JAK2_high_STS	LINC01090	0.358357	0.950497	0.999869
JAK2_high_STS	ALPK2	0.471259	0.950499	0.999869
STS Proangiogenic	CCDC36	0.0688075	0.950499	0.999994
JAK2_high_STS	TMEM254-AS1	0.232896	0.950505	0.999869
Monocytes EREG+	NBPF26	0.0267255	0.950417	0.991665
CD8+ Early Activation	ARGLU1	0.014459	0.95041	0.978682
Inflammatory Monocytes	PDE8A	0.0227308	0.95043	0.978694
STS CTA high	SNAPC5	0.0376132	0.95052	0.989464
Immunoregulatroy PMNs	CDKN2D	0.0224469	0.950432	0.971229
Tip Endothelial Cells	YY1	0.0229856	0.950678	0.997167
Vascular CAFs	TAF7	0.0249496	0.950733	0.999737
STS Mesenchymal-like Contactin+	ARID1B	0.0293655	0.950529	0.984808
Macro SELENOP+ SLC40A1+	PRPF38A	0.0162355	0.950455	0.972728
CD8+ Early Activation	ZNF70	0.0252908	0.950446	0.978682
STS Epithelial-like	LTO1	0.0285962	0.950559	0.975483
CD8+ Stressed	FAM177B	0.025791	0.950457	0.978494
Immunoregulatroy PMNs	DHRS12	0.017815	0.950477	0.971229
Capillary Venous Endothelial Cells	WDR7	0.0255834	0.950723	0.971646
CD4+ Stressed	RPUSD2	0.023065	0.950468	0.973443
Monocytes EREG+	SFT2D1	0.0170481	0.950483	0.991665
M2 APOC1+ APOE+	FXN	0.0216491	0.950488	0.980363
DCs CD1c+	GK	0.0274594	0.95049	0.992147
CD8+ Activated	FBXW7	0.0207851	0.950479	0.97443
Tip Endothelial Cells	ANKRD42	0.0248992	0.95074	0.997167
STS Epithelial-like	AL138976.2	0.0624578	0.950587	0.975483
CD8+ GZMK+ Tm	COL4A1	0.0278982	0.950486	0.9747
DCs CD1c+	RGS16	0.0254907	0.950504	0.992147
Vascular CAFs	CTNNBL1	0.0219739	0.95082	0.999737
STS Immunomodulatory	DNAJB6	0.0226521	0.950611	0.999998
STS Mesenchymal-like Contactin+	MROH1	0.0362273	0.950617	0.984808
STS Mesenchymal-like Contactin+	CYP1B1	0.0597711	0.950622	0.984808
STS Epithelial-like	PRR16	0.0858716	0.950623	0.975483
Macro SELENOP+ SLC40A1+	LACTB	0.0180274	0.95055	0.972728
CD4+ T memory	ILKAP	0.0146373	0.950536	0.985645
Tip Endothelial Cells	AP002518.2	0.0893968	0.950795	0.997167
Macro SELENOP+ SLC40A1+	NOL12	0.0168965	0.950563	0.972728
STS Mesenchymal-like ECM Remodeling	PSTPIP2	0.0396989	0.950652	0.989938
Mastocytes	TOGARAM2	0.0307297	0.95057	0.99048
NA	UBA5	0.0242052	0.950572	0.970282
Proinflammatory PMNs	SNAPC3	0.0230789	0.950577	0.978524
STS Mesenchymal-like Undiff.	BCAN	0.0707459	0.950667	0.988601
Granulocytes_NIBAN1_TXNIPhi	MKRN2	0.023918	0.950582	0.973333
Granulocytes_NIBAN1_TXNIPhi	DOK3	0.0275601	0.950584	0.973333
STS Immunomodulatory	GCNT1	0.0300609	0.950674	0.999998
NK cells CD56 low	DDX47	0.024002	0.950577	0.987639
CD36+ CAFs	MED8	0.0214177	0.950888	0.997885
Inflammatory Monocytes	DERL1	0.0151923	0.950595	0.978802
STS Immunomodulatory	MSH4	0.0546646	0.950688	0.999998
CD4+ Tregs	AL139383.1	0.0198108	0.950586	0.97949
CD8+ ISG	EVI5	0.0220792	0.950589	0.979227
Arterial Endothelial Cells	CLIC4	0.0194283	0.950846	0.999833
Mastocytes	ACTA2	0.0262952	0.950604	0.99048
STS Mesenchymal-like ECM Remodeling	FBH1	0.0129045	0.9507	0.989938
CD8+ Activated	TLR3	0.021084	0.950601	0.974489
CD4+ Stressed	MAN2C1	0.0177114	0.950603	0.973443
DCs CD1c+	COL1A2	0.0248435	0.950621	0.992149
Proinflammatory PMNs	FAM118A	0.0275429	0.950624	0.978524
CD8+ Stressed	TGFB1	0.0149446	0.950615	0.978591
Vascular CAFs	P3H3	0.0255485	0.950929	0.999737
Immunoregulatroy PMNs	RAB9A	0.0186325	0.950634	0.971293
NK cells CD56 high	USP46	0.0167744	0.95062	0.979066
NK cells CD56 high	RBM4B	0.0166466	0.950622	0.979066
Arterial Endothelial Cells	MACO1	0.0261561	0.950882	0.999833
M2 TREM2+ SPP1+	PTPN6	0.0165247	0.950649	0.979196
STS CTA high	SNHG32	0.0393157	0.950741	0.989477
CD4+ Th17	OOEP	0.0189183	0.950641	0.980409
CD8+ Exhausted	OAS1	0.0297996	0.950641	0.971259
STS Mesenchymal-like ECM Remodeling	GZMK	0.0748335	0.950745	0.989938
Arterial Endothelial Cells	HOXB9	0.0518919	0.9509	0.999833
Matrix CAFs	GYG1	0.017792	0.950955	0.999545
STS Myofibroblastic	SDHAF1	0.0271599	0.95075	0.998979
JAK2_high_STS	ABCC2	0.351976	0.950752	0.999869
STS Myofibroblastic	HEBP1	0.0201931	0.950755	0.998979
CD4+ Activated	AC231981.1	0.0236466	0.950659	0.984364
Monocytes EREG+	AC107223.1	0.0343456	0.950676	0.991678
Arterial Endothelial Cells	MCAT	0.024974	0.950919	0.999833
JAK2_high_STS	EMX2	0.506754	0.950766	0.999869
Pericytes	CCDC174	0.0321738	0.950925	0.99256
M2 APOC1+ APOE+	HDAC2-AS2	0.0263491	0.950685	0.980363
CD8+ GZMK+ Tm	PDCD2L	0.0204265	0.950676	0.974707
Matrix CAFs	KDM5B	0.0233162	0.950998	0.999545
STS Myofibroblastic	ZNF184	0.0269577	0.950796	0.998979
NA	SCIN	0.033206	0.950709	0.97036
Monocytes EREG+	CA12	0.0320659	0.950722	0.991678
STS Mesenchymal-like ECM Remodeling	PRPF4	0.0153799	0.95081	0.989945
NK cells CD56 high	CHD2	0.0172682	0.950708	0.979066
Pericytes	KXD1	0.0266339	0.950971	0.99256
CD8+ Stressed	AC004551.1	0.0230793	0.950722	0.978605
CD4+ Tregs	SF3B3	0.0148094	0.950724	0.979499
CD4+ Activated	AL590068.4	0.0240721	0.950727	0.984368
M2 APOC1+ APOE+	ARHGEF9	0.0209672	0.950745	0.980363
DCs CD1c+	AC018529.2	0.0215919	0.950751	0.992149
M2 TREM2+ SPP1+	DLGAP1-AS2	0.0229962	0.950756	0.979196
STS Immunomodulatory	EXOSC9	0.0217273	0.950847	0.999998
CD4+ Tn	PHRF1	0.014455	0.950749	0.980908
STS Mesenchymal-like ECM Remodeling	GSTM5	0.0686906	0.95087	0.989948
DCs AREG+	C1orf43	0.0155231	0.950788	0.983439
M2 APOC1+ APOE+	DONSON	0.0247505	0.950791	0.980363
M2 APOC1+ APOE+	ZNF197	0.0227064	0.950792	0.980363
STS Proangiogenic	LARP1	0.0328941	0.95088	0.999994
Tip Endothelial Cells	AC073636.1	0.0702764	0.951033	0.997167
CD4+ Th17	MAP1A	0.020787	0.950785	0.980412
CD8+ Activated	MYO1C	0.0175761	0.95079	0.974551
CD8+ GZMK+ Tm	CCDC115	0.0176742	0.950792	0.974707
M2 TREM2+ SPP1+	UPB1	0.0351203	0.950811	0.979196
STS Immunomodulatory	SFXN1	0.011273	0.950899	0.999998
DCs CD1c+	TNFSF9	0.0253415	0.950812	0.992149
DCs CD1c+	TLE1	0.0256255	0.950813	0.992149
Pericytes	PLAA	0.0280057	0.951054	0.99256
NK cells CD56 high	HIST1H2AG	0.0249073	0.9508	0.979066
NK cells CD56 low	ZNF266	0.0170569	0.9508	0.987648
CD4+ Tn	ARF4	0.0130715	0.950803	0.980908
CD4+ Th17	SDF4	0.0147724	0.950806	0.980412
M2 TREM2+ SPP1+	FAM76A	0.0198409	0.950822	0.979196
Pericytes	AFF3	0.0727809	0.951065	0.99256
STS Immunomodulatory	BCAT2	0.0203918	0.950921	0.999998
NK cells CD56 low	PCDH9	0.0291761	0.950824	0.987648
NK cells CD56 high	AC010894.3	0.0305198	0.950841	0.979066
Arterial Endothelial Cells	CCDC12	0.025148	0.951097	0.999833
CD4+ Tfh	RAD54L2	0.0177018	0.950844	0.977901
CD8+ GZMK+ Tm	PPM1D	0.0178357	0.950847	0.974707
STS Mesenchymal-like Contactin+	SMURF1	0.0409858	0.950952	0.984808
STS Immunomodulatory	SPTBN4	0.052072	0.950976	0.999998
STS Immunomodulatory	PGR	0.0604758	0.950976	0.999998
JAK2_high_STS	MRPL22	0.0561184	0.950977	0.999869
STS Mesenchymal-like ECM Remodeling	HMOX2	0.0165081	0.950982	0.989963
Matrix CAFs	EIF3I	0.0178899	0.95119	0.999545
CD4+ T memory	CEP83	0.0205878	0.950886	0.985941
Granulocytes_NIBAN1_TXNIPhi	ASCC2	0.017487	0.950904	0.973505
DCs AREG+	ZNF747	0.0280763	0.950909	0.983462
Granulocytes_NIBAN1_TXNIPhi	CDK13	0.0196746	0.950911	0.973505
CD8+ GZMK+ Tm	LSM12	0.0131013	0.9509	0.974707
CD4+ Stressed	ZNF621	0.0179926	0.950905	0.973555
M2 APOC1+ APOE+	PEMT	0.020634	0.950922	0.980413
Granulocytes_NIBAN1_TXNIPhi	EPHB2	0.0262527	0.95093	0.973505
JAK2_high_STS	ACOT4	0.208687	0.951027	0.999869
STS Proangiogenic	KIAA0232	0.0469322	0.951032	0.999994
NA	REXO4	0.0278816	0.950948	0.970426
STS Immunomodulatory	LINC02694	0.0534266	0.951037	0.999998
NA	DGKZ	0.0177291	0.950951	0.970426
STS Mesenchymal-like Contactin+	SPCS3	0.0260551	0.951043	0.984808
CD4+ Activated	ASCL2	0.0290506	0.950941	0.984479
CD4+ Tregs	HNRNPH1	0.016957	0.950943	0.979592
M2 TREM2+ SPP1+	PTPRD	0.0319485	0.950958	0.979238
NK cells CD56 low	PMEL	0.026314	0.95095	0.987648
STS Proangiogenic	AL365214.2	0.10208	0.951053	0.999994
CD8+ Early Activation	TRAPPC11	0.0166019	0.950954	0.978862
STS Mesenchymal-like ECM Remodeling	B3GNT9	0.0194487	0.951056	0.989963
Vascular CAFs	PXDNL	0.0524069	0.951279	0.999737
Tip Endothelial Cells	ANKRD17	0.0233207	0.951232	0.997167
CD8+ GZMK+ Tm	SLC1A5	0.0164867	0.950978	0.974707
CD36+ CAFs	PIGX	0.0204888	0.951291	0.997887
STS Proangiogenic	SEL1L	0.0321561	0.951085	0.999994
NK cells CD56 low	ZBTB20-AS1	0.0204526	0.950988	0.987648
STS Myofibroblastic	C17orf64	0.0553218	0.951093	0.998979
CD4+ Tfh	CD79B	0.020496	0.950992	0.977951
STS Mesenchymal-like Contactin+	MYL4	0.153609	0.951099	0.984808
CD4+ Stressed	MED25	0.0175668	0.950999	0.97357
STS Myofibroblastic	MTBP	0.0551698	0.951102	0.998979
CD8+ Early Activation	DEPDC1B	0.0187906	0.951006	0.978862
NK cells CD56 high	BSDC1	0.0150949	0.95101	0.979066
CD4+ Activated	MTRNR2L3	0.0252438	0.951015	0.984479
STS Immunomodulatory	TK1	0.0803444	0.951116	0.999998
JAK2_high_STS	CCDC96	0.294955	0.951122	0.999869
CD4+ Tfh	SERGEF	0.0173958	0.951029	0.977951
CD4+ Activated	ZCWPW1	0.0187654	0.951029	0.984479
Monocytes EREG+	ZBTB6	0.0245063	0.951047	0.99189
JAK2_high_STS	DIP2B	0.084066	0.951135	0.999869
Macro SELENOP+ SLC40A1+	TAF13	0.0166587	0.951049	0.972744
CD4+ Stressed	AL139807.1	0.0253476	0.951048	0.97357
Arterial Endothelial Cells	PRELID3B	0.0263733	0.951313	0.999833
JAK2_high_STS	VGLL3	0.24894	0.951161	0.999869
Macro SELENOP+ SLC40A1+	GTF3C2	0.0179992	0.95108	0.972744
M2 APOC1+ APOE+	MACO1	0.0168281	0.95109	0.980485
CD4+ Tregs	CANT1	0.0159479	0.951077	0.979663
Tip Endothelial Cells	SYNJ2BP	0.0194634	0.951337	0.997167
CD4+ Tfh	AC144652.1	0.0216978	0.951085	0.977951
Capillary Venous Endothelial Cells	NOCT	0.0286339	0.951345	0.972148
STS Proangiogenic	RUBCNL	0.0807507	0.951193	0.999994
Granulocytes_NIBAN1_TXNIPhi	GUCD1	0.0198768	0.951112	0.973568
Capillary Venous Endothelial Cells	FAM214B	0.0224387	0.951352	0.972148
Vascular CAFs	SPC25	0.0420766	0.95141	0.999737
STS Myofibroblastic	GSN	0.035524	0.951206	0.998979
Proinflammatory PMNs	GINS4	0.027097	0.951121	0.97885
CD8+ ISG	PSME3	0.0185688	0.951113	0.9797
CD36+ CAFs	HNRNPUL1	0.0166346	0.951424	0.997887
STS Immunomodulatory	AC005072.1	0.0605656	0.951219	0.999998
STS Proangiogenic	DZIP3	0.036419	0.951225	0.999994
CD8+ GZMK+ Tm	AC010632.2	0.0204049	0.951134	0.974707
DCs CD1c+	ANKS3	0.0259637	0.951156	0.992149
Arterial Endothelial Cells	RNF168	0.0261006	0.951396	0.999833
Arterial Endothelial Cells	AKNA	0.0226272	0.951402	0.999833
CD8+ Exhausted	UMAD1	0.0245966	0.95115	0.971713
Tip Endothelial Cells	OXCT1	0.0296783	0.951405	0.997167
STS Myofibroblastic	ZNFX1	0.0180461	0.951255	0.998979
STS CTA high	HNRNPF	0.0312605	0.95126	0.989477
CD4+ Tfh	GCSAM	0.0284202	0.951166	0.977967
STS CTA high	HERPUD1	0.0435362	0.951269	0.989477
NK cells CD56 high	CCNL2	0.0144671	0.95117	0.979129
STS Mesenchymal-like ECM Remodeling	TYROBP	0.0710611	0.951276	0.989986
STS Mesenchymal-like Undiff.	HIF3A	0.0764663	0.951279	0.989018
Granulocytes_NIBAN1_TXNIPhi	ZC3H18	0.0192009	0.9512	0.973598
CD4+ T memory	SCARA5	0.0374324	0.951191	0.986118
DCs CD1c+	ARHGAP17	0.0157145	0.951205	0.992149
Matrix CAFs	MRPS23	0.0161184	0.9515	0.999545
STS CTA high	ATP1A1-AS1	0.0597129	0.951295	0.989477
STS Mesenchymal-like ECM Remodeling	CLCF1	0.0626146	0.951309	0.989986
STS Myofibroblastic	RPS6KC1	0.0239633	0.951311	0.998979
STS CTA high	THAP1	0.0356329	0.951313	0.989477
JAK2_high_STS	GORASP1	0.0881873	0.951313	0.999869
Immunoregulatroy PMNs	GDF15	0.0273986	0.951231	0.971683
CD4+ Activated	GZMM	0.016375	0.951217	0.984607
Mastocytes	APOL1	0.0260956	0.951239	0.990793
STS Immunomodulatory	UBE3B	0.0115961	0.951343	0.999998
STS Immunomodulatory	ABALON	0.0562703	0.951343	0.999998
NA	AL355881.1	0.0250937	0.951257	0.970625
Vascular CAFs	BSG	0.0149371	0.951552	0.999737
NK cells CD56 low	PPIA	0.0146701	0.951245	0.987648
NA	PEX7	0.028561	0.951265	0.970625
CD4+ T memory	B3GLCT	0.0242131	0.951252	0.986118
JAK2_high_STS	MYOCOS	0.27441	0.95136	0.999869
Tip Endothelial Cells	PSMB1	0.019302	0.951514	0.997167
DCs CD1c+	TCN2	0.0258209	0.95128	0.992149
STS Proangiogenic	MIF4GD	0.0524182	0.951367	0.999994
STS CTA high	SMIM19	0.0304981	0.95137	0.989477
STS Mesenchymal-like Contactin+	MYL5	0.0491421	0.951372	0.984875
Capillary Venous Endothelial Cells	AL008633.1	0.0745668	0.951524	0.972217
CD4+ Th17	HP1BP3	0.012152	0.951274	0.980729
Inflammatory Monocytes	AMN1	0.0250092	0.951299	0.979219
DCs AREG+	UCK1	0.0215428	0.9513	0.983693
STS Proangiogenic	AC012085.2	0.0810414	0.951391	0.999994
CD4+ Tregs	ZNF480	0.0157358	0.951298	0.979748
Pericytes	GDI1	0.0268641	0.951557	0.99256
Capillary Venous Endothelial Cells	HEXB	0.0193872	0.951558	0.972217
Pericytes	ADAM9	0.0289198	0.95156	0.99256
CD4+ Tfh	POLR2K	0.0181647	0.951309	0.978026
CD8+ Stressed	AC015923.1	0.02872	0.95131	0.978959
Proinflammatory PMNs	NIPSNAP1	0.0252046	0.951325	0.978852
STS Proangiogenic	SNRPD3	0.0427828	0.951419	0.999994
STS Immunomodulatory	AC010168.2	0.0568921	0.951419	0.999998
Vascular CAFs	RANBP2	0.0272708	0.951627	0.999737
DCs AREG+	NPHP3	0.0210018	0.951335	0.983693
CD8+ Stressed	MRPL1	0.0205693	0.951332	0.978959
Pericytes	IQCH	0.0713581	0.951585	0.99256
NK cells CD56 low	ZNF706	0.014945	0.951333	0.987648
CD36+ CAFs	ST6GALNAC5	0.0697359	0.951642	0.997887
STS Proangiogenic	C11orf80	0.10247	0.951439	0.999994
M2 TREM2+ SPP1+	RPL9	0.0209465	0.951354	0.97937
CD4+ Th17	FLCN	0.0168695	0.951348	0.980739
CD4+ Tfh	WDR48	0.0158756	0.951352	0.978026
CD8+ Stressed	CXCR6	0.0236077	0.951358	0.978959
DCs AREG+	TOR4A	0.0205656	0.951372	0.983693
STS Immunomodulatory	STK24	0.0184214	0.951459	0.999998
Granulocytes_NIBAN1_TXNIPhi	2025-03-07	0.0179335	0.951379	0.97368
STS Mesenchymal-like Undiff.	BRI3	0.0191151	0.951468	0.989018
Mastocytes	COLQ	0.0313778	0.951382	0.990848
CD36+ CAFs	LYPLAL1	0.020976	0.951677	0.997887
NK cells CD56 high	FBXL15	0.0153968	0.951373	0.979129
CD8+ Activated	IER5	0.0179693	0.951378	0.974898
CD4+ Activated	DCUN1D2	0.0189287	0.951383	0.984645
Granulocytes_NIBAN1_TXNIPhi	LY86	0.0250012	0.951399	0.97368
CD4+ Tregs	HTATSF1	0.0164548	0.951386	0.979748
Pericytes	CDK5RAP3	0.0261459	0.951643	0.99256
NK cells CD56 low	DCTN5	0.0161517	0.951394	0.987648
