## Supplementary Tables S1-S13 for "Distinct Sarcoma Microenvironments Predict Benefit from Addition of Pembrolizumab to Preoperative Radiotherapy and Surgery in SU2C-SARC032" (part 19 of 38)

### Sheet: Table S4 (continued)
Table S4. Marker genes for cell states identified in the UPS/LPS single-cell RNA sequencing atlas using limma-voom.
STS Immunomodulatory	TTYH2	0.0517299	0.9515	0.999998
M2 TREM2+ SPP1+	NRM	0.0218086	0.951417	0.97937
NK cells CD56 low	SLC19A1	0.0227375	0.951409	0.987648
STS Immunomodulatory	POLR1D	0.0169439	0.951514	0.999998
STS Myofibroblastic	VPS13C	0.0133653	0.951521	0.998979
Pericytes	ZC3H12C	0.0347197	0.951676	0.99256
DCs AREG+	PSME1	0.0177076	0.951445	0.983705
M2 TREM2+ SPP1+	CD274	0.0256102	0.951446	0.97937
Monocytes EREG+	FRAT2	0.0214718	0.951449	0.991911
DCs CD1c+	HIRIP3	0.0212527	0.95145	0.992204
CD8+ ISG	C12orf45	0.0173111	0.951447	0.979912
CD4+ Stressed	PTPRD	0.0226396	0.951451	0.973823
Tip Endothelial Cells	PDPR	0.0227153	0.951704	0.997167
STS Mesenchymal-like Undiff.	TNK2	0.0302663	0.951555	0.989018
CD4+ T memory	NSUN4	0.0151122	0.951456	0.986217
Proinflammatory PMNs	TGIF2	0.0194189	0.951482	0.978852
Pericytes	MPZL3	0.0390725	0.951721	0.99256
Immunoregulatroy PMNs	TSTD2	0.0181916	0.951484	0.97188
Pericytes	AC021231.1	0.0795788	0.951723	0.99256
CD4+ T memory	ARPC3	0.0153005	0.951477	0.986217
Arterial Endothelial Cells	SPACA6	0.0367897	0.951735	0.999833
CD4+ Tfh	DDHD1	0.017816	0.951484	0.978026
Pericytes	TIMM9	0.0293182	0.951746	0.99256
DCs CD1c+	ARV1	0.0204045	0.951512	0.992204
Arterial Endothelial Cells	GNL3	0.0230243	0.951755	0.999833
CD4+ Activated	PKD1	0.0168646	0.951506	0.984669
CD8+ Stressed	AC010260.1	0.0226245	0.951508	0.978987
STS Myofibroblastic	SLC35A4	0.0187611	0.951619	0.998979
Capillary Venous Endothelial Cells	MLKL	0.0175674	0.95177	0.972363
M2 APOC1+ APOE+	ICA1L	0.0271687	0.951534	0.980537
CD8+ Stressed	IQCG	0.0171626	0.951523	0.978987
CD4+ Tfh	PIGN	0.0192863	0.951533	0.978026
JAK2_high_STS	ARHGEF39	0.320166	0.951634	0.999869
STS Myofibroblastic	FIBP	0.0207904	0.95164	0.998979
NK cells CD56 low	GPATCH4	0.0169479	0.951544	0.987648
CD4+ Tfh	GTF2IRD2	0.0254312	0.951544	0.978026
STS Proangiogenic	SBDS	0.0339287	0.951647	0.999994
STS Proangiogenic	DIAPH2-AS1	0.13332	0.951657	0.999994
JAK2_high_STS	DDR1	0.281138	0.951659	0.999869
NK cells CD56 high	COL1A2	0.0273929	0.95156	0.979169
Arterial Endothelial Cells	TAZ	0.02537	0.951811	0.999833
Matrix CAFs	ACCS	0.0438215	0.951867	0.999545
STS Mesenchymal-like Undiff.	SFXN3	0.0387588	0.951666	0.989018
Pericytes	LATS2	0.020781	0.951822	0.99256
CD8+ Stressed	AC018926.2	0.0186108	0.951578	0.978987
STS Immunomodulatory	COL25A1	0.0711229	0.951685	0.999998
NK cells CD56 high	KRTCAP2	0.0152295	0.951588	0.979169
CD8+ ISG	STX16	0.0151879	0.951592	0.979914
Pericytes	MESD	0.0221803	0.951847	0.99256
STS Myofibroblastic	AF117829.1	0.0347636	0.9517	0.998979
M2 APOC1+ APOE+	ZBTB48	0.0197785	0.95162	0.980537
Arterial Endothelial Cells	DNAH17	0.0736706	0.951862	0.999833
CD8+ GZMK+ Tm	DIAPH2	0.0197285	0.951611	0.974934
Tip Endothelial Cells	STEAP1	0.062853	0.951868	0.997167
Tip Endothelial Cells	GHITM	0.0281855	0.951869	0.997167
CD8+ ISG	SNRPB2	0.0160783	0.951625	0.979914
CD4+ Tn	DDX10	0.0165545	0.951629	0.981494
STS Mesenchymal-like Contactin+	CACYBP	0.02608	0.951731	0.985188
STS Mesenchymal-like ECM Remodeling	KCTD9	0.0169824	0.951731	0.990294
Arterial Endothelial Cells	SLC7A2	0.042554	0.951885	0.999833
CD8+ ISG	NEK1	0.0242407	0.951642	0.979914
CD4+ Tregs	RALB	0.0153434	0.951645	0.97985
JAK2_high_STS	PAQR3	0.0893812	0.951752	0.999869
M2 TREM2+ SPP1+	TSHZ2	0.0298213	0.951669	0.979414
NA	NAPG	0.0166602	0.951672	0.970785
STS CTA high	SNRK	0.0357206	0.951761	0.989477
CD4+ Th17	AL645568.1	0.0171648	0.951668	0.980936
NK cells CD56 high	PCSK6	0.023309	0.951672	0.979169
Matrix CAFs	TIMM23B	0.0271465	0.95198	0.999545
Mastocytes	AL645728.1	0.0220816	0.951698	0.990993
Tip Endothelial Cells	RAB3GAP1	0.020489	0.951938	0.997167
CD4+ Activated	RHD	0.0244525	0.951703	0.984731
STS Mesenchymal-like ECM Remodeling	MTRNR2L1	0.0811917	0.951804	0.990294
STS Proangiogenic	RPL3	0.0380824	0.951807	0.999994
Tip Endothelial Cells	C4orf47	0.0670623	0.95196	0.997167
JAK2_high_STS	CHI3L1	0.687672	0.951812	0.999869
M2 TREM2+ SPP1+	DUSP5	0.0213532	0.951726	0.979414
NK cells CD56 high	RPL31	0.0183202	0.951712	0.979169
CD8+ Stressed	PLAG1	0.0236012	0.951713	0.97906
NA	PLEKHA8	0.0294494	0.951729	0.970785
STS Myofibroblastic	MRPL57	0.0186403	0.951828	0.998979
M2 TREM2+ SPP1+	GZMB	0.0408738	0.951753	0.979414
Matrix CAFs	COL27A1	0.0351649	0.952044	0.999545
JAK2_high_STS	NEB	0.301762	0.951842	0.999869
M2 APOC1+ APOE+	ATP5PB	0.0168057	0.951757	0.980538
CD4+ Stressed	AIM2	0.020747	0.951744	0.973973
M2 APOC1+ APOE+	SEC22A	0.0221981	0.951766	0.980538
STS Myofibroblastic	RIPPLY3	0.057123	0.951856	0.998979
STS CTA high	SMG1	0.0301204	0.951857	0.989477
JAK2_high_STS	CCL28	0.356693	0.951866	0.999869
Proinflammatory PMNs	GRAP	0.0319142	0.95178	0.979036
STS Epithelial-like	IRF2BP1	0.0180336	0.951872	0.976259
M2 TREM2+ SPP1+	ULK1	0.019579	0.951789	0.979414
DCs CD1c+	GTF2F1	0.0155244	0.951794	0.992204
Monocytes EREG+	AGTPBP1	0.0230491	0.951798	0.991932
DCs CD1c+	SLC35F6	0.0209215	0.951801	0.992204
JAK2_high_STS	PRX	0.301392	0.951892	0.999869
STS Myofibroblastic	ZNF460-AS1	0.0569076	0.951899	0.998979
CD4+ Stressed	AZI2	0.0161624	0.951804	0.973973
Immunoregulatroy PMNs	ZDHHC5	0.0171069	0.95182	0.972101
Granulocytes_NIBAN1_TXNIPhi	CAMTA2	0.0241846	0.95182	0.97389
CD8+ Activated	TMEM135	0.0213312	0.951808	0.975215
Tip Endothelial Cells	ARHGDIA	0.0182829	0.952065	0.997167
Arterial Endothelial Cells	ILF2	0.0257481	0.95207	0.999833
CD8+ Activated	SKAP2	0.0157731	0.951822	0.975215
NA	TNFRSF4	0.0350175	0.951837	0.970785
STS Myofibroblastic	MFAP2	0.0489533	0.951923	0.998979
CD4+ Stressed	RIPK2	0.0225775	0.951825	0.973973
STS Epithelial-like	GMPS	0.0147465	0.951931	0.976259
Pericytes	GPATCH11	0.0263205	0.952086	0.99256
STS Mesenchymal-like Contactin+	TMEM245	0.025132	0.951938	0.985343
CD4+ Tn	AL592295.4	0.0167615	0.95184	0.981635
STS Myofibroblastic	AC067930.8	0.0796971	0.95194	0.998979
Arterial Endothelial Cells	POLR1C	0.0267105	0.952091	0.999833
Proinflammatory PMNs	PLCXD1	0.0229288	0.951856	0.979052
JAK2_high_STS	ACADVL	0.0591084	0.951943	0.999869
DCs CD1c+	AP002387.2	0.0295378	0.951861	0.992204
JAK2_high_STS	VPS11	0.0913437	0.951958	0.999869
Tip Endothelial Cells	VCL	0.0263055	0.952113	0.997167
Vascular CAFs	FBXL15	0.0306506	0.95217	0.999737
Matrix CAFs	SLC23A2	0.0226286	0.952171	0.999545
DCs CD1c+	GRK4	0.0267505	0.951882	0.992204
CD8+ Exhausted	AP001977.1	0.0286629	0.951869	0.972382
NK cells CD56 high	BX890604.2	0.0146695	0.951873	0.979169
Macro SELENOP+ SLC40A1+	DMD	0.0224927	0.951892	0.973389
STS CTA high	CDC34	0.0382823	0.951981	0.989477
STS Mesenchymal-like Undiff.	WDR5	0.0171609	0.951987	0.989064
STS Myofibroblastic	RANBP3L	0.0553186	0.951988	0.998979
STS Proangiogenic	HMBOX1	0.0549812	0.951989	0.999994
STS Mesenchymal-like Undiff.	LINC01075	0.0651296	0.951993	0.989064
JAK2_high_STS	AC129507.1	0.347519	0.951995	0.999869
Matrix CAFs	AC004889.1	0.0247044	0.952199	0.999545
CD8+ Early Activation	KRTAP5-AS1	0.024785	0.951901	0.979252
STS Immunomodulatory	AC009303.2	0.0499104	0.952018	0.999998
Monocytes EREG+	TSC22D3	0.0253506	0.951938	0.991932
STS Mesenchymal-like Contactin+	PLXNB2	0.0392516	0.952026	0.985375
STS Mesenchymal-like Undiff.	DLG2	0.0477064	0.95203	0.989064
Macro SELENOP+ SLC40A1+	ANKRD44	0.0230001	0.951945	0.973389
CD4+ Activated	ACOT4	0.0245779	0.951933	0.984814
CD36+ CAFs	LINC01436	0.0550803	0.952236	0.998068
STS CTA high	BLMH	0.0348575	0.952036	0.989477
STS Myofibroblastic	AC104695.2	0.0697711	0.95204	0.998979
Pericytes	FBXO42	0.031367	0.952191	0.99256
NK cells CD56 low	DHFR2	0.0215613	0.951949	0.987648
CD4+ Tn	STAT1	0.0202006	0.951959	0.981635
CD4+ Tfh	RAB13	0.0305385	0.951962	0.978276
Mastocytes	RNMT	0.0150582	0.95198	0.991001
STS Epithelial-like	NXN	0.0307779	0.952066	0.976259
STS CTA high	NPM3	0.0527656	0.95207	0.989477
CD8+ GZMK+ Tm	NKTR	0.0135224	0.951975	0.97524
Inflammatory Monocytes	COX19	0.016675	0.951991	0.979622
Proinflammatory PMNs	LINC02381	0.0325541	0.951999	0.979122
DCs CD1c+	IRF1	0.0233225	0.952003	0.992204
STS Myofibroblastic	RAD21	0.0135848	0.952091	0.998979
Vascular CAFs	KHDRBS1	0.0157641	0.952302	0.999737
NK cells CD56 low	AC012568.1	0.0217606	0.952006	0.987648
Vascular CAFs	PRKD1	0.0390745	0.952309	0.999737
STS Mesenchymal-like Contactin+	FMN1	0.0953564	0.952106	0.985397
Vascular CAFs	SNX30	0.0244264	0.95231	0.999737
NK cells CD56 high	ZFR	0.015072	0.952012	0.979169
STS Epithelial-like	ZNF84	0.0168612	0.952117	0.976259
NA	ZSWIM6	0.0310854	0.952039	0.970864
Granulocytes_NIBAN1_TXNIPhi	HTRA4	0.0315259	0.95204	0.97389
DCs AREG+	LEMD3	0.0178251	0.952043	0.983856
DCs CD1c+	UBQLN4	0.0206148	0.952059	0.992204
STS Mesenchymal-like ECM Remodeling	SNRPA1	0.0162644	0.952147	0.990463
JAK2_high_STS	AC010168.1	0.368344	0.952151	0.999869
STS CTA high	CREM	0.0381836	0.952153	0.989477
STS Immunomodulatory	MYO15A	0.0633426	0.952156	0.999998
DCs AREG+	ABCE1	0.0171803	0.952072	0.983856
Granulocytes_NIBAN1_TXNIPhi	CCDC18	0.0226642	0.952073	0.97389
CD4+ Tregs	E2F7	0.0258579	0.952069	0.979983
STS Immunomodulatory	XACT	0.0761202	0.952171	0.999998
STS Immunomodulatory	METTL22	0.0223565	0.952171	0.999998
Monocytes EREG+	C9orf40	0.0244404	0.952091	0.991932
CD4+ Th17	NAGK	0.0137774	0.952098	0.98118
Arterial Endothelial Cells	MINDY2	0.0266699	0.952349	0.999833
Arterial Endothelial Cells	SUPT4H1	0.0285032	0.952353	0.999833
Monocytes EREG+	PCF11	0.0195444	0.952119	0.991932
Immunoregulatroy PMNs	PPM1H	0.0254498	0.952122	0.972106
Matrix CAFs	SGSM3	0.0258518	0.952415	0.999545
Capillary Venous Endothelial Cells	GPX4	0.0136586	0.952377	0.972726
Granulocytes_NIBAN1_TXNIPhi	OAS2	0.0272659	0.952146	0.973895
Arterial Endothelial Cells	SLC38A5	0.046105	0.952382	0.999833
STS Immunomodulatory	LINC01235	0.0659323	0.952242	0.999998
JAK2_high_STS	AL035681.1	0.217299	0.952243	0.999869
CD8+ Early Activation	ZNF567	0.0136815	0.952145	0.979424
Capillary Venous Endothelial Cells	TBC1D9	0.0208372	0.952396	0.972726
NK cells CD56 low	TRIP10	0.0258468	0.952149	0.987721
CD4+ Tn	INIP	0.0143064	0.952152	0.981701
NA	THAP1	0.0232137	0.952167	0.970864
Proinflammatory PMNs	LNPEP	0.0175028	0.952169	0.979189
STS Myofibroblastic	ZNF25	0.0233208	0.952286	0.998979
Mastocytes	PSKH1	0.0220493	0.952205	0.991001
STS Immunomodulatory	PPWD1	0.0143211	0.952295	0.999998
NA	YY1AP1	0.0162548	0.952212	0.970864
Granulocytes_NIBAN1_TXNIPhi	TYSND1	0.0287178	0.952216	0.973906
STS CTA high	SEC23A	0.033927	0.95231	0.989477
STS Myofibroblastic	ANKFN1	0.0964517	0.95231	0.998979
STS Proangiogenic	CAPZB	0.0400302	0.952313	0.999994
CD8+ Early Activation	PCGF6	0.0169344	0.952215	0.979424
Macro SELENOP+ SLC40A1+	RBL2	0.0140873	0.95224	0.973554
Proinflammatory PMNs	ZFAND2B	0.0180836	0.952241	0.979201
CD4+ T memory	RIMS2	0.0234086	0.952247	0.986814
CD4+ Tregs	NKTR	0.0134637	0.952249	0.979983
CD8+ ISG	CAD	0.0249847	0.952258	0.980351
CD8+ GZMK+ Tm	SMIM19	0.014794	0.95226	0.975433
STS Mesenchymal-like Undiff.	ATP6V1F	0.0198791	0.952362	0.989122
CD8+ ISG	C3orf35	0.0202531	0.952266	0.980351
Arterial Endothelial Cells	CLRN3	0.0805486	0.952522	0.999833
Monocytes EREG+	COL15A1	0.0314751	0.952292	0.99194
STS Proangiogenic	ANKRD23	0.0899373	0.952385	0.999994
CD4+ Th17	KIF27	0.0167024	0.952287	0.981242
CD4+ Tregs	BRD3OS	0.021617	0.952288	0.979983
CD8+ GZMK+ Tm	CREB1	0.0149911	0.952291	0.975433
CD8+ ISG	ZNF12	0.0176249	0.952298	0.980351
Arterial Endothelial Cells	ATP6AP1L	0.0569143	0.952547	0.999833
Mastocytes	MBLAC2	0.0306477	0.952318	0.991001
STS Immunomodulatory	PRKACA	0.0145047	0.952408	0.999998
STS Epithelial-like	RRBP1	0.0226911	0.952412	0.976392
CD4+ Tn	ZNF43	0.0153294	0.952315	0.981803
Immunoregulatroy PMNs	SLC35A1	0.0183089	0.952333	0.972201
STS Mesenchymal-like ECM Remodeling	GGPS1	0.0154922	0.952418	0.990603
CD8+ ISG	MMGT1	0.0169204	0.952325	0.980351
JAK2_high_STS	RPRM	0.383373	0.952425	0.999869
STS Immunomodulatory	AC253572.2	0.0605944	0.952443	0.999998
STS Epithelial-like	COL13A1	0.0753218	0.952444	0.976392
STS Mesenchymal-like Contactin+	NOTCH2	0.0255355	0.952444	0.985453
Arterial Endothelial Cells	KIAA0586	0.0280718	0.952594	0.999833
Arterial Endothelial Cells	AAGAB	0.027349	0.952599	0.999833
CD4+ Stressed	DNASE1	0.0173447	0.952358	0.974344
JAK2_high_STS	MSH2	0.101168	0.952465	0.999869
Matrix CAFs	ZSCAN5A	0.0455069	0.952667	0.999545
Matrix CAFs	GOLGB1	0.0176138	0.952669	0.999545
Monocytes EREG+	AC007216.4	0.0331797	0.952385	0.991957
Tip Endothelial Cells	PSMF1	0.0242934	0.952619	0.997167
DCs AREG+	TNFRSF10A	0.0223957	0.952387	0.983966
NK cells CD56 high	BX284668.5	0.0341881	0.952374	0.979305
STS Epithelial-like	SEC23IP	0.0176144	0.952475	0.976392
DCs AREG+	MAGEF1	0.0246589	0.952393	0.983966
Mastocytes	LRBA	0.0230447	0.952393	0.991001
CD4+ Stressed	DNAJC15	0.0174316	0.952386	0.974344
Arterial Endothelial Cells	CCNJ	0.0293968	0.952637	0.999833
Vascular CAFs	NRXN1	0.0545371	0.952692	0.999737
M2 APOC1+ APOE+	PIEZO1	0.0194978	0.952407	0.980977
Capillary Venous Endothelial Cells	LEO1	0.0143429	0.952646	0.972726
Pericytes	LIPG	0.0616001	0.952656	0.99256
STS Proangiogenic	AC139887.2	0.037369	0.952511	0.999994
JAK2_high_STS	FAM89A	0.373446	0.952512	0.999869
NA	PCTP	0.0219437	0.952429	0.970964
STS Myofibroblastic	AC010735.2	0.0760982	0.952518	0.998979
Arterial Endothelial Cells	ESS2	0.0231858	0.952667	0.999833
Matrix CAFs	SDHB	0.0226724	0.95272	0.999545
Arterial Endothelial Cells	SLC17A5	0.0282697	0.952677	0.999833
CD4+ Tregs	SCAF8	0.0180489	0.952431	0.979983
Capillary Venous Endothelial Cells	PRKN	0.0490863	0.952678	0.972726
CD8+ ISG	COL6A1	0.0315633	0.952434	0.980397
M2 TREM2+ SPP1+	TMEM170A	0.0156556	0.95245	0.979786
STS CTA high	TMBIM1	0.0501103	0.952534	0.989477
STS CTA high	TRIM34	0.0594219	0.952538	0.989477
Pericytes	AL139317.5	0.0335549	0.952687	0.99256
STS Mesenchymal-like ECM Remodeling	DNAJA2	0.0148576	0.952553	0.99062
Monocytes EREG+	ZFP62	0.0217154	0.952471	0.991958
M2 APOC1+ APOE+	CCDC7	0.0220846	0.952479	0.980989
STS Myofibroblastic	OLFM1	0.0592524	0.952566	0.998979
STS Mesenchymal-like Undiff.	LNP1	0.0255424	0.952567	0.989122
CD4+ Stressed	PALB2	0.0207974	0.952473	0.974344
CD4+ Tregs	RIPK3	0.0211257	0.952482	0.979983
DCs CD1c+	HIBCH	0.0174139	0.952511	0.992341
CD4+ Stressed	ZNF428	0.0156183	0.952503	0.974344
STS Mesenchymal-like ECM Remodeling	AC087477.2	0.0575821	0.952608	0.99062
CD4+ Activated	AC073115.1	0.0332703	0.952517	0.984996
Matrix CAFs	SHARPIN	0.0376752	0.952816	0.999545
Proinflammatory PMNs	LENG8	0.0203889	0.952534	0.979228
Matrix CAFs	EAF2	0.0437105	0.95282	0.999545
DCs AREG+	DNAJC24	0.0214014	0.952542	0.983966
STS CTA high	SYNGR1	0.078748	0.952628	0.989477
M2 TREM2+ SPP1+	ENTPD1	0.0193528	0.952545	0.979803
Immunoregulatroy PMNs	AC091114.1	0.0297701	0.952549	0.9723
STS Epithelial-like	SPARCL1	0.0654858	0.952635	0.976392
STS Immunomodulatory	PRR5	0.076674	0.952639	0.999998
STS Epithelial-like	AL451085.2	0.0386538	0.952642	0.976392
Monocytes EREG+	TNFRSF18	0.0292139	0.952572	0.991958
CD4+ Activated	CTBP1	0.0152216	0.952565	0.984996
M2 TREM2+ SPP1+	HIBADH	0.0177752	0.952587	0.979803
STS Mesenchymal-like ECM Remodeling	GPR161	0.0276203	0.952673	0.99062
STS Myofibroblastic	MYOC	0.0800217	0.952677	0.998979
CD4+ Tfh	APPBP2	0.0198847	0.952587	0.978798
M2 APOC1+ APOE+	AC105046.1	0.0320955	0.952601	0.981053
CD36+ CAFs	SLC9B1	0.0475443	0.952887	0.998068
JAK2_high_STS	AC106818.2	0.276275	0.95269	0.999869
STS Mesenchymal-like Contactin+	TP53BP2	0.0186157	0.952692	0.98565
STS Mesenchymal-like Undiff.	AC127502.2	0.0289024	0.952696	0.989122
NK cells CD56 high	SIN3A	0.0161285	0.952599	0.979305
STS Myofibroblastic	AGBL2	0.0544013	0.9527	0.998979
Matrix CAFs	USP49	0.0471884	0.952901	0.999545
CD8+ ISG	XRN2	0.0128748	0.952606	0.980506
STS Epithelial-like	AC010889.2	0.0611988	0.952713	0.976407
STS Mesenchymal-like Undiff.	RPA2	0.0201244	0.952717	0.989122
NK cells CD56 high	NADK	0.0142101	0.95262	0.979305
Immunoregulatroy PMNs	FUNDC2	0.0178142	0.952639	0.97233
STS Mesenchymal-like ECM Remodeling	METTL23	0.0152211	0.952723	0.99062
STS CTA high	ZBTB8OS	0.0203108	0.952732	0.989477
Vascular CAFs	TSPAN33	0.043898	0.952939	0.999737
CD8+ GZMK+ Tm	ZBTB8A	0.0217797	0.952649	0.975711
CD36+ CAFs	NRIP1	0.0263013	0.952953	0.998068
CD4+ T memory	ZNF567	0.0138962	0.952655	0.986922
JAK2_high_STS	AL034405.1	0.289582	0.952758	0.999869
NK cells CD56 low	GTF2F1	0.0155584	0.95267	0.988146
DCs AREG+	STAG1	0.0217249	0.952686	0.983966
STS Myofibroblastic	ZFAND4	0.0290857	0.952774	0.998979
NK cells CD56 high	COPRS	0.0155154	0.95268	0.979305
DCs CD1c+	LINC02055	0.0290654	0.952699	0.992394
NK cells CD56 low	ANKRD44	0.019128	0.952688	0.988146
Tip Endothelial Cells	SNHG32	0.0279616	0.95294	0.997167
Capillary Venous Endothelial Cells	WDR60	0.0179299	0.952943	0.972855
STS Mesenchymal-like Contactin+	NDST2	0.0279271	0.952801	0.985703
CD8+ Stressed	FAM153A	0.026081	0.952708	0.979751
NA	RMDN2-AS1	0.0458955	0.952734	0.971103
Monocytes EREG+	AC093425.1	0.0362324	0.952738	0.991958
NK cells CD56 high	NACA	0.0151631	0.952725	0.979305
M2 APOC1+ APOE+	POLR3E	0.0172614	0.952741	0.981135
STS Epithelial-like	AC079922.2	0.0421179	0.952826	0.976464
STS Proangiogenic	HSPB11	0.0373991	0.952828	0.999994
Monocytes EREG+	TTC37	0.0178982	0.952755	0.991958
CD4+ Stressed	RETSAT	0.0172115	0.952759	0.974385
CD4+ Tfh	ARHGAP42	0.0272527	0.952766	0.978885
DCs CD1c+	SLC30A1	0.0168937	0.952785	0.992394
Arterial Endothelial Cells	ASAH1	0.0236376	0.953024	0.999833
Inflammatory Monocytes	BANF1	0.0178715	0.952797	0.980081
CD8+ ISG	CHCHD10	0.0171457	0.952787	0.980506
Pericytes	TMEM9B-AS1	0.0385904	0.953033	0.99256
NA	TARS	0.0185529	0.952802	0.971103
Tip Endothelial Cells	C21orf62-AS1	0.0368654	0.953036	0.997167
CD8+ ISG	NME1	0.0181928	0.9528	0.980506
STS Immunomodulatory	HSPB3	0.0669396	0.9529	0.999998
STS Mesenchymal-like Undiff.	SRC	0.0182869	0.952901	0.989193
CD8+ Activated	ZC3H6	0.0172311	0.952817	0.975968
Granulocytes_NIBAN1_TXNIPhi	LSS	0.0232424	0.952834	0.974161
CD4+ Tregs	PLCG1	0.0141377	0.952822	0.980266
Proinflammatory PMNs	BLOC1S2	0.0165774	0.952842	0.979344
Vascular CAFs	AC048341.1	0.0271305	0.953127	0.999737
CD4+ T memory	KIAA1109	0.0162698	0.952831	0.986922
STS Myofibroblastic	NUCB1-AS1	0.0675153	0.952931	0.998979
CD4+ T memory	SRGAP2B	0.0165026	0.952834	0.986922
Matrix CAFs	MAD2L2	0.0345112	0.953132	0.999545
STS CTA high	OSBP2	0.0823757	0.952936	0.989477
Proinflammatory PMNs	LINC00472	0.0337483	0.952859	0.979344
DCs AREG+	MAP3K12	0.0192668	0.952861	0.983966
M2 TREM2+ SPP1+	CARD11	0.029159	0.952862	0.979889
Vascular CAFs	LINC00670	0.0545999	0.953147	0.999737
Vascular CAFs	AC004257.1	0.0545999	0.953147	0.999737
STS Mesenchymal-like ECM Remodeling	LURAP1L	0.0425801	0.95295	0.990781
CD4+ T memory	ZNF280B	0.01925	0.952854	0.986922
Matrix CAFs	FAM126A	0.0215782	0.953151	0.999545
JAK2_high_STS	BCL6B	0.31081	0.952957	0.999869
STS CTA high	PLVAP	0.107573	0.952968	0.989477
Matrix CAFs	RHOBTB1	0.0302273	0.953168	0.999545
Tip Endothelial Cells	GOLGA5	0.0205922	0.953116	0.997167
CD4+ Th17	ZNF71	0.0198509	0.952872	0.981769
JAK2_high_STS	AFP	0.383259	0.952973	0.999869
Vascular CAFs	ORAI2	0.0252042	0.953173	0.999737
CD8+ Activated	HECTD4	0.0174872	0.952877	0.975968
Mastocytes	BX322234.1	0.0271476	0.952893	0.991001
STS Immunomodulatory	CDIP1	0.0450793	0.952978	0.999998
STS CTA high	XRCC5	0.0293277	0.952981	0.989477
STS CTA high	GATAD1	0.0369694	0.952982	0.989477
NK cells CD56 high	KRBOX4	0.0150702	0.952885	0.979338
STS Immunomodulatory	AC091607.2	0.0745779	0.952983	0.999998
STS Proangiogenic	FXR2	0.0273719	0.952986	0.999994
STS Immunomodulatory	RGS20	0.0704706	0.952987	0.999998
Arterial Endothelial Cells	CHRNA5	0.0367936	0.953135	0.999833
CD4+ Tfh	LGALS3	0.0198325	0.952923	0.978914
CD8+ Exhausted	ABHD10	0.0184531	0.952923	0.973206
STS Immunomodulatory	MIR210HG	0.0522033	0.953021	0.999998
CD8+ GZMK+ Tm	CD302	0.0197308	0.952925	0.975711
JAK2_high_STS	ARMC2	0.155378	0.953025	0.999869
Tip Endothelial Cells	KCNK17	0.0431596	0.953176	0.997167
Monocytes EREG+	S100P	0.0391543	0.952947	0.991958
Matrix CAFs	LIN9	0.0407909	0.953231	0.999545
JAK2_high_STS	RPL28	0.0542341	0.953041	0.999869
STS Mesenchymal-like Contactin+	COMP	0.145725	0.953044	0.985836
JAK2_high_STS	EEF1G	0.0591552	0.953045	0.999869
CD8+ GZMK+ Tm	P2RY11	0.0200846	0.952957	0.975711
DCs AREG+	MAP11	0.0234496	0.952977	0.983966
Mastocytes	MAU2	0.0164532	0.952998	0.991001
Arterial Endothelial Cells	AC104461.1	0.0673454	0.953236	0.999833
CD8+ Activated	SCAPER	0.0190463	0.952994	0.976022
CD8+ Early Activation	SERAC1	0.016727	0.952995	0.979818
CD8+ Exhausted	REV1	0.0181004	0.952995	0.973206
Monocytes EREG+	MAFF	0.0186787	0.953011	0.991958
JAK2_high_STS	NACC2	0.140291	0.95311	0.999869
Pericytes	MTMR10	0.0291976	0.953259	0.99256
M2 TREM2+ SPP1+	GOSR1	0.0154934	0.95303	0.979889
STS Epithelial-like	CYP20A1	0.0185685	0.953114	0.976642
STS CTA high	POLDIP2	0.0305584	0.953125	0.989477
CD8+ Early Activation	PAK4	0.0205273	0.953031	0.979818
CD4+ Stressed	TAF2	0.0162792	0.953031	0.974424
STS Mesenchymal-like Undiff.	SOD3	0.033423	0.95313	0.989218
CD4+ Activated	ZNF573	0.018747	0.953034	0.985348
STS Mesenchymal-like Undiff.	LINC00963	0.0227622	0.953136	0.989218
STS Myofibroblastic	TPRG1L	0.0183821	0.95314	0.998979
STS Proangiogenic	SIPA1L3	0.0542589	0.953145	0.999994
CD36+ CAFs	CCDC47	0.021136	0.953347	0.998068
NK cells CD56 low	FANCF	0.0225859	0.953052	0.988208
Mastocytes	IGBP1	0.0160587	0.953069	0.991001
STS Immunomodulatory	NYAP1	0.0584592	0.95316	0.999998
Pericytes	CLN6	0.0247393	0.953311	0.99256
CD36+ CAFs	WNT6	0.0402531	0.953365	0.998068
CD4+ Th17	PIAS1	0.0170622	0.953071	0.98181
Mastocytes	AL132656.2	0.0299596	0.953089	0.991001
Tip Endothelial Cells	NHEJ1	0.0203868	0.953321	0.997167
Arterial Endothelial Cells	CXADR	0.0558189	0.953325	0.999833
M2 APOC1+ APOE+	YTHDC2	0.0180022	0.953097	0.981316
Mastocytes	QSOX2	0.0244019	0.9531	0.991001
DCs CD1c+	RIPK3	0.0218643	0.953102	0.992394
Mastocytes	CNST	0.0191619	0.953105	0.991001
Monocytes EREG+	CEBPA	0.0195664	0.953105	0.991958
STS CTA high	SIRPA	0.0472654	0.95319	0.989477
JAK2_high_STS	REPS1	0.0712041	0.953191	0.999869
STS Mesenchymal-like ECM Remodeling	CCDC171	0.0319834	0.953197	0.990924
JAK2_high_STS	AL157371.2	0.332835	0.953207	0.999869
Mastocytes	THEM6	0.0256231	0.953133	0.991001
CD8+ Exhausted	TMED1	0.0172949	0.953128	0.973277
STS CTA high	GXYLT1	0.033518	0.95323	0.989477
NK cells CD56 low	RHOA	0.0131543	0.953133	0.988208
STS Immunomodulatory	TMEM132B	0.0637274	0.953255	0.999998
CD4+ Stressed	RNF13	0.0136314	0.953164	0.974445
CD4+ T memory	NECAP1	0.0153477	0.953165	0.986922
NA	UTP25	0.0256826	0.953187	0.9714
STS Mesenchymal-like Undiff.	AC084740.1	0.0607607	0.953275	0.989218
CD4+ Stressed	PPP3R1	0.0192827	0.953183	0.974445
NK cells CD56 low	MSH5	0.0197177	0.953185	0.988208
CD8+ GZMK+ Tm	AL390728.6	0.015482	0.953191	0.97581
STS Immunomodulatory	AC098588.3	0.0736023	0.953289	0.999998
Mastocytes	LRRC37A3	0.027742	0.953206	0.991001
Inflammatory Monocytes	FUOM	0.0189941	0.953208	0.980235
Matrix CAFs	AP5B1	0.029185	0.953496	0.999545
STS Proangiogenic	AL135925.1	0.0354523	0.953299	0.999994
Mastocytes	CYB5RL	0.0247343	0.953226	0.991001
Vascular CAFs	EFCAB13	0.0506817	0.953511	0.999737
STS Myofibroblastic	NFKB2	0.0196532	0.953314	0.998979
Capillary Venous Endothelial Cells	JAZF1	0.0230428	0.953462	0.973244
STS Proangiogenic	EFTUD2	0.0372934	0.95332	0.999994
STS CTA high	DOCK2	0.115197	0.953322	0.989477
Vascular CAFs	MESD	0.0246406	0.953523	0.999737
STS Immunomodulatory	ANO2	0.0754886	0.953329	0.999998
Pericytes	GPR4	0.0323443	0.953476	0.99256
CD8+ GZMK+ Tm	ITFG1	0.0187824	0.953236	0.97581
CD4+ Activated	AC109454.2	0.0206304	0.953243	0.985385
STS Epithelial-like	NFKBIZ	0.0197965	0.95334	0.976767
DCs AREG+	GNAI3	0.0172074	0.953257	0.983966
Arterial Endothelial Cells	AS3MT	0.0351545	0.953488	0.999833
STS Mesenchymal-like Undiff.	AMBRA1	0.0318515	0.953356	0.989218
DCs CD1c+	SIK1B	0.0266456	0.953277	0.992394
CD4+ Activated	KATNAL2	0.0230621	0.953264	0.985385
Inflammatory Monocytes	GNG10	0.022208	0.953282	0.980235
Proinflammatory PMNs	BUD13	0.0225859	0.953282	0.979386
NK cells CD56 high	MTAP	0.0145608	0.953275	0.979607
NA	FAM92A	0.0303115	0.953293	0.971421
STS CTA high	TMCC1	0.0537759	0.95339	0.989477
CD8+ Activated	CPNE1	0.0141559	0.953296	0.976069
M2 TREM2+ SPP1+	CUL5	0.0158225	0.95331	0.980054
CD8+ Activated	PRDX1	0.014801	0.953297	0.976069
STS Immunomodulatory	TAX1BP1	0.0192883	0.953397	0.999998
NK cells CD56 low	NEU3	0.0170745	0.953302	0.988208
STS Epithelial-like	NCOA7	0.0208642	0.953405	0.976767
CD4+ Tfh	C5orf51	0.0241943	0.953314	0.979073
M2 APOC1+ APOE+	SNAPC1	0.0210145	0.953331	0.981352
STS Myofibroblastic	PGR-AS1	0.0648609	0.953424	0.998979
CD8+ Exhausted	NFKB1	0.0202111	0.953327	0.973415
STS Myofibroblastic	ARHGAP30	0.0670648	0.953424	0.998979
Macro SELENOP+ SLC40A1+	ITGA5	0.0235374	0.953347	0.974331
STS Mesenchymal-like Undiff.	ICAM3	0.0348058	0.953433	0.989218
DCs AREG+	NUMB	0.0255916	0.953356	0.983966
CD4+ T memory	NUCB1-AS1	0.0210954	0.953344	0.986922
STS Mesenchymal-like Undiff.	AC097518.2	0.0629227	0.953442	0.989218
Matrix CAFs	ZCCHC14	0.0305462	0.953654	0.999545
Granulocytes_NIBAN1_TXNIPhi	CT69	0.0316415	0.953379	0.974495
STS Epithelial-like	CNTNAP2	0.0713695	0.953467	0.976772
Granulocytes_NIBAN1_TXNIPhi	FTCDNL1	0.0252464	0.953388	0.974495
CD36+ CAFs	THBS4	0.0786824	0.95367	0.998068
M2 APOC1+ APOE+	XRN1	0.0154999	0.953394	0.981352
M2 APOC1+ APOE+	HELZ	0.0144101	0.953396	0.981352
JAK2_high_STS	PPP5D1	0.201211	0.953481	0.999869
Mastocytes	LINC02605	0.031723	0.9534	0.991009
CD4+ T memory	DDB2	0.0162241	0.953389	0.986922
DCs CD1c+	RETREG2	0.0155905	0.953407	0.992394
DCs CD1c+	PRKCG	0.0309177	0.953412	0.992394
Proinflammatory PMNs	ZNF205	0.0315814	0.953413	0.979386
Inflammatory Monocytes	SNED1	0.027978	0.953417	0.980235
CD36+ CAFs	HSD17B8	0.0463042	0.953706	0.998068
Vascular CAFs	ZNF862	0.0613594	0.953708	0.999737
DCs AREG+	RDH10	0.0252349	0.95343	0.983966
STS Immunomodulatory	MBD6	0.0172141	0.953525	0.999998
STS Mesenchymal-like ECM Remodeling	FANCC	0.0370234	0.953529	0.990939
STS Myofibroblastic	ELOVL2	0.0626786	0.95353	0.998979
Vascular CAFs	DNPEP	0.0244786	0.953727	0.999737
CD4+ Tfh	AL162377.1	0.0208617	0.953436	0.979073
STS CTA high	ATP2B1-AS1	0.0442029	0.953534	0.989477
M2 APOC1+ APOE+	EFCAB2	0.0240289	0.953457	0.981352
NK cells CD56 low	CHFR	0.0156605	0.953445	0.988208
JAK2_high_STS	DEPDC1B	0.361536	0.953545	0.999869
Granulocytes_NIBAN1_TXNIPhi	MT-ND5	0.0219432	0.953475	0.974514
STS Mesenchymal-like Contactin+	SNHG15	0.0365629	0.953562	0.986055
Vascular CAFs	RCC2	0.0193617	0.953761	0.999737
Inflammatory Monocytes	MRPL52	0.0176694	0.953486	0.980235
M2 APOC1+ APOE+	DBF4	0.018233	0.953492	0.981352
CD4+ Tfh	RER1	0.0165266	0.95348	0.979073
JAK2_high_STS	IMPA1	0.0791878	0.953577	0.999869
CD8+ Exhausted	RASSF8	0.0296414	0.953493	0.973518
STS Immunomodulatory	PRCP	0.0330566	0.953595	0.999998
Mastocytes	AL157911.1	0.0283311	0.953513	0.991009
Monocytes EREG+	DIS3	0.0140363	0.953514	0.991995
Immunoregulatroy PMNs	SUGP2	0.0161552	0.953516	0.97311
STS Mesenchymal-like Contactin+	PLCD3	0.0376929	0.953599	0.986055
STS Mesenchymal-like ECM Remodeling	PLA2G5	0.0694157	0.9536	0.990939
DCs CD1c+	IKZF1	0.0168153	0.953518	0.992429
CD4+ Stressed	NUB1	0.0156889	0.953505	0.974605
JAK2_high_STS	LDLRAD3	0.182168	0.953603	0.999869
Monocytes EREG+	AC016405.1	0.0261945	0.953528	0.991995
STS Mesenchymal-like ECM Remodeling	ABHD12	0.0172771	0.953616	0.990939
Monocytes EREG+	TSPAN13	0.0340719	0.953534	0.991995
Mastocytes	FANCB	0.0273815	0.953541	0.991009
CD4+ Tfh	GPI	0.0169345	0.953528	0.979073
CD4+ Tregs	RAB11FIP4	0.0140232	0.953528	0.980781
Tip Endothelial Cells	ATL3	0.0236387	0.953777	0.997169
Macro SELENOP+ SLC40A1+	OGA	0.0180425	0.953552	0.97448
Inflammatory Monocytes	RPL11	0.0214266	0.953555	0.980244
STS CTA high	BCAS4	0.067729	0.953639	0.989477
DCs AREG+	LINC00339	0.0252449	0.953559	0.983966
M2 TREM2+ SPP1+	AC092652.1	0.0306008	0.953567	0.980256
STS Immunomodulatory	AKTIP	0.0327574	0.953658	0.999998
Monocytes EREG+	ATL1	0.027423	0.953575	0.991995
STS Myofibroblastic	TSPYL5	0.0455485	0.953662	0.998979
STS Mesenchymal-like ECM Remodeling	MAD2L2	0.0213484	0.953664	0.990939
CD4+ Activated	CXXC1	0.0165062	0.953579	0.985644
Immunoregulatroy PMNs	WDR48	0.0161364	0.953596	0.97311
STS Mesenchymal-like Undiff.	RETSAT	0.0204815	0.953692	0.989395
Mastocytes	RFXAP	0.0258402	0.95361	0.991009
JAK2_high_STS	AC132192.1	0.183978	0.953696	0.999869
DCs AREG+	RBP1	0.0317767	0.953614	0.983966
CD4+ Tregs	ANKRD54	0.0159261	0.953606	0.980781
STS Mesenchymal-like Contactin+	PRPF40A	0.0195261	0.953705	0.986106
Inflammatory Monocytes	RPL15	0.020771	0.953629	0.980259
STS Mesenchymal-like ECM Remodeling	FNBP1L	0.0321784	0.95372	0.990939
CD8+ Activated	XPR1	0.02213	0.953624	0.976279
CD8+ Activated	AHNAK	0.0150653	0.95363	0.976279
CD8+ Early Activation	IGLC2	0.0353337	0.953634	0.980174
DCs AREG+	GDF9	0.0302271	0.953647	0.983966
CD36+ CAFs	ANAPC5	0.0155076	0.953926	0.998068
Arterial Endothelial Cells	ZNF407	0.0311735	0.953875	0.999833
Macro SELENOP+ SLC40A1+	RRN3	0.0169847	0.953655	0.974524
NK cells CD56 high	UBAP1L	0.0166566	0.953647	0.979826
STS Myofibroblastic	AC102953.2	0.060387	0.953747	0.998979
DCs AREG+	POLR1B	0.0245908	0.953666	0.983966
CD4+ Stressed	WEE1	0.0210167	0.95366	0.974605
CD8+ Exhausted	EGLN2	0.0174714	0.953661	0.973625
STS Myofibroblastic	RPA3	0.0192083	0.953759	0.998979
Arterial Endothelial Cells	ANKHD1	0.0186762	0.953911	0.999833
STS CTA high	PRKAB2	0.0411824	0.953779	0.989477
DCs AREG+	WLS	0.0238779	0.953699	0.983966
Arterial Endothelial Cells	FBXO3	0.024759	0.953938	0.999833
DCs AREG+	SLC25A4	0.0277145	0.953714	0.983966
STS CTA high	PARP1	0.0435673	0.953804	0.989477
NK cells CD56 low	AC005842.1	0.0253658	0.953712	0.988208
STS Mesenchymal-like Contactin+	APBB2	0.0272413	0.953808	0.986134
Arterial Endothelial Cells	ZNF836	0.0274572	0.953956	0.999833
STS CTA high	MDM4	0.032088	0.953839	0.989477
CD4+ Activated	ZNF780B	0.016867	0.953746	0.985683
STS Mesenchymal-like Contactin+	AP001825.1	0.0669254	0.953847	0.986134
CD8+ Exhausted	AKAP11	0.0176838	0.953755	0.973656
Mastocytes	PLA2G4A	0.0190693	0.953779	0.991009
STS Epithelial-like	SLC46A1	0.0291942	0.953862	0.97706
CD4+ Tn	FANCM	0.0165503	0.953776	0.982944
JAK2_high_STS	ZFP69	0.137547	0.953878	0.999869
STS Proangiogenic	AC231533.1	0.0727277	0.953878	0.999994
NK cells CD56 low	FAM222B	0.0214023	0.953791	0.988208
CD4+ Th17	KDM4B	0.0158211	0.953794	0.982245
Inflammatory Monocytes	MMP2-AS1	0.0275289	0.953808	0.980381
CD8+ GZMK+ Tm	ATF6B	0.0134304	0.953797	0.975989
Arterial Endothelial Cells	DYNC2LI1	0.0264647	0.954039	0.999833
STS Mesenchymal-like ECM Remodeling	PUS7	0.020203	0.953905	0.991012
STS Myofibroblastic	MCRS1	0.0232899	0.953905	0.998979
CD8+ GZMK+ Tm	DEPDC1B	0.0173054	0.953812	0.975989
Pericytes	ZSWIM4	0.0301507	0.954053	0.99256
STS CTA high	COPE	0.0394022	0.95391	0.989477
CD8+ Activated	TYROBP	0.02044	0.95382	0.976353
Arterial Endothelial Cells	AGAP4	0.0293698	0.954062	0.999833
CD8+ ISG	KDELR1	0.0169968	0.953823	0.981115
STS Myofibroblastic	CDKL4	0.0460282	0.953919	0.998979
CD8+ Exhausted	HEXA	0.0154596	0.953824	0.97366
CD36+ CAFs	PCOLCE2	0.0626415	0.954116	0.998068
STS CTA high	AC211433.1	0.0961087	0.953922	0.989477
Tip Endothelial Cells	LRRC8D	0.0327067	0.954068	0.997169
CD8+ Activated	FAM160B2	0.0158029	0.953831	0.976353
STS Mesenchymal-like Undiff.	AL732509.1	0.0516703	0.953927	0.989395
STS CTA high	AC072022.1	0.0873658	0.953936	0.989477
CD36+ CAFs	MBD3	0.0202502	0.954136	0.998068
CD4+ T memory	SOBP	0.0236238	0.953849	0.987096
Pericytes	USP8	0.0274467	0.954089	0.99256
Pericytes	BX470102.2	0.0554617	0.954091	0.99256
JAK2_high_STS	AP001462.1	0.171711	0.953947	0.999869
Vascular CAFs	PUS7L	0.0283544	0.954143	0.999737
JAK2_high_STS	ARHGAP26-AS1	0.275791	0.953955	0.999869
NK cells CD56 low	RAP2C	0.0150995	0.95386	0.988208
CD36+ CAFs	TRAPPC10	0.017588	0.954156	0.998068
DCs AREG+	ACBD5	0.0168412	0.953879	0.984044
CD4+ Tfh	PSMB2	0.0169668	0.953878	0.979258
STS CTA high	F8	0.0613543	0.953978	0.989477
Tip Endothelial Cells	UBE2M	0.0203205	0.954139	0.997169
Vascular CAFs	ACTR3	0.0139883	0.95419	0.999737
Immunoregulatroy PMNs	SIGLEC14	0.0197934	0.953916	0.97327
CD4+ Tfh	BOLA3	0.0175203	0.953903	0.979258
Arterial Endothelial Cells	MYCBP2-AS1	0.0780196	0.954142	0.999833
STS Immunomodulatory	PSMC3IP	0.0388036	0.954001	0.999998
CD4+ T memory	RBPMS	0.0203143	0.953911	0.987096
M2 APOC1+ APOE+	FBXO22	0.0188796	0.953924	0.981611
STS Mesenchymal-like Undiff.	CBY1	0.0140417	0.95401	0.989395
M2 TREM2+ SPP1+	CPSF7	0.0161741	0.953932	0.980387
JAK2_high_STS	NCDN	0.314453	0.954025	0.999869
M2 TREM2+ SPP1+	SUCLG2-AS1	0.0286291	0.953944	0.980387
CD4+ Activated	PCYOX1	0.0147182	0.953935	0.985744
Vascular CAFs	AVIL	0.0435542	0.954236	0.999737
CD4+ T memory	AC133550.3	0.0204014	0.953947	0.987096
STS Mesenchymal-like Undiff.	RANBP17	0.0845016	0.954049	0.989395
Monocytes EREG+	PPP1R3B	0.0205104	0.953976	0.992046
CD4+ Tfh	ARL17B	0.0255126	0.953965	0.979258
Monocytes EREG+	MAPK6-DT	0.0316274	0.953983	0.992046
STS Myofibroblastic	TFRC	0.0217044	0.95407	0.998979
CD8+ Activated	IFT20	0.0152901	0.953977	0.976372
NK cells CD56 low	MRPS23	0.0155472	0.953983	0.988208
CD8+ GZMK+ Tm	EPC2	0.0160617	0.953996	0.975989
CD8+ Stressed	MMP24	0.0171533	0.953998	0.98068
Pericytes	FBLN2	0.0436487	0.954246	0.99256
DCs AREG+	LIME1	0.0311183	0.954024	0.984131
Macro SELENOP+ SLC40A1+	ARID1A	0.0155939	0.954028	0.974706
M2 TREM2+ SPP1+	FGR	0.0210322	0.954029	0.980387
M2 APOC1+ APOE+	AC079922.2	0.0254213	0.954032	0.981616
STS Proangiogenic	CUL4B	0.0290604	0.954116	0.999994
CD8+ GZMK+ Tm	TMEM216	0.0195226	0.954022	0.975989
JAK2_high_STS	C9orf153	0.255233	0.954128	0.999869
STS Immunomodulatory	NF2	0.013338	0.954131	0.999998
Capillary Venous Endothelial Cells	ZNF675	0.0178405	0.954276	0.973678
STS Myofibroblastic	LSM7	0.016212	0.954133	0.998979
Macro SELENOP+ SLC40A1+	EGLN1	0.0194737	0.954054	0.974706
NK cells CD56 low	PINX1	0.014892	0.954047	0.988208
STS Immunomodulatory	SHOC1	0.0630665	0.954146	0.999998
CD8+ ISG	RRAS	0.017798	0.954051	0.981115
Capillary Venous Endothelial Cells	GALT	0.0208769	0.954294	0.973678
M2 TREM2+ SPP1+	LINC02193	0.0303175	0.95407	0.980387
STS Epithelial-like	RXYLT1	0.0102983	0.954152	0.977117
Macro SELENOP+ SLC40A1+	GTF2H3	0.0165178	0.954071	0.974706
JAK2_high_STS	FAM180B	0.497176	0.954154	0.999869
Inflammatory Monocytes	CCL8	0.0326387	0.954078	0.980426
CD8+ GZMK+ Tm	SAV1	0.0150825	0.954078	0.975989
JAK2_high_STS	MAP11	0.257589	0.954174	0.999869
DCs AREG+	AC007032.1	0.0228104	0.954095	0.984142
CD8+ Early Activation	AL133227.1	0.0210958	0.954083	0.980503
Matrix CAFs	AC037198.1	0.0275013	0.954379	0.999545
STS Myofibroblastic	GAS2L3	0.0428201	0.954186	0.998979
CD8+ ISG	STX11	0.0170689	0.954098	0.981115
STS Proangiogenic	TRIM69	0.0535346	0.954196	0.999994
STS Mesenchymal-like Undiff.	AC027698.1	0.0487999	0.954197	0.989395
STS Epithelial-like	PNP	0.0210564	0.954201	0.977117
Tip Endothelial Cells	AL136441.1	0.0603942	0.954344	0.997169
CD8+ GZMK+ Tm	CYB561A3	0.0156513	0.954117	0.975989
Mastocytes	PNISR	0.0157851	0.95413	0.99111
CD4+ Activated	AC099063.4	0.0207418	0.954121	0.985783
Matrix CAFs	ERP29	0.0149578	0.954412	0.999545
CD4+ T memory	PPFIA1	0.0173225	0.954124	0.987103
STS Immunomodulatory	MXD3	0.0606438	0.954224	0.999998
Granulocytes_NIBAN1_TXNIPhi	DDX1	0.0210581	0.954144	0.974963
CD4+ Tn	NADK	0.0145074	0.954131	0.983142
Arterial Endothelial Cells	TSPYL1	0.0222821	0.954374	0.999833
Arterial Endothelial Cells	AC078846.1	0.0334029	0.954377	0.999833
STS CTA high	UXT	0.0433337	0.954247	0.989517
Monocytes EREG+	TPT1	0.0194078	0.95417	0.992046
CD4+ Tfh	MGLL	0.021477	0.95416	0.979326
M2 TREM2+ SPP1+	HIST1H2AE	0.0292793	0.954186	0.980399
STS Myofibroblastic	POLE3	0.0154055	0.95427	0.998979
Macro SELENOP+ SLC40A1+	LY6E	0.0288196	0.954192	0.974707
STS Proangiogenic	HNRNPDL	0.0251312	0.954286	0.999994
Matrix CAFs	METTL2B	0.0232367	0.954491	0.999545
CD8+ Early Activation	PSMB7	0.0140517	0.954209	0.980566
Inflammatory Monocytes	WDR73	0.0179277	0.954222	0.980437
Mastocytes	ACAP3	0.0194331	0.954225	0.99111
CD4+ T memory	AL589990.1	0.0191319	0.954212	0.987103
Granulocytes_NIBAN1_TXNIPhi	FERMT2	0.0342789	0.95424	0.975
Mastocytes	ZNF595	0.0272971	0.95424	0.99111
STS Proangiogenic	PFDN2	0.0411523	0.954323	0.999994
Arterial Endothelial Cells	CCL3	0.0391486	0.954469	0.999833
Matrix CAFs	MPI	0.0268075	0.954521	0.999545
STS Proangiogenic	MIR3681HG	0.0718017	0.954332	0.999994
Arterial Endothelial Cells	AZI2	0.024515	0.954475	0.999833
CD4+ Stressed	TTC28-AS1	0.0146998	0.954241	0.975005
STS Proangiogenic	AARSD1	0.0305528	0.954337	0.999994
CD8+ ISG	LARS	0.0141057	0.954248	0.98117
STS Mesenchymal-like Undiff.	MFSD8	0.0119947	0.954345	0.989395
STS Myofibroblastic	KCNG3	0.0569737	0.954347	0.998979
Matrix CAFs	STK40	0.0230336	0.954542	0.999545
CD8+ Exhausted	HDAC9	0.0291251	0.954258	0.973973
DCs CD1c+	GSDMD	0.0194171	0.954278	0.992727
STS Mesenchymal-like ECM Remodeling	AL392172.1	0.0186293	0.954372	0.991317
CD8+ ISG	CTPS1	0.0190923	0.954281	0.98117
NK cells CD56 low	SFRP4	0.0231191	0.954281	0.988212
STS Immunomodulatory	KCNJ12	0.0687358	0.954384	0.999998
NK cells CD56 low	SIDT2	0.0158812	0.954292	0.988212
CD4+ Tregs	ARRDC3	0.0158662	0.954301	0.981257
STS Proangiogenic	SHARPIN	0.0372451	0.954402	0.999994
CD4+ Stressed	BAG6	0.0141195	0.954308	0.975005
Macro SELENOP+ SLC40A1+	NSMCE3	0.0186023	0.954327	0.974762
STS Mesenchymal-like Contactin+	AC127035.1	0.0426263	0.954409	0.98636
STS Proangiogenic	ARHGAP26	0.0959099	0.954412	0.999994
CD4+ Th17	TTC28-AS1	0.0131852	0.954321	0.982572
DCs CD1c+	TEX14	0.0337073	0.954341	0.992727
M2 TREM2+ SPP1+	MYB	0.0300245	0.954342	0.980463
STS Mesenchymal-like Undiff.	PPIP5K1	0.0276393	0.954423	0.989395
DCs AREG+	MBD1	0.0167124	0.954347	0.984322
JAK2_high_STS	AUTS2	0.0876815	0.954429	0.999869
STS Mesenchymal-like Undiff.	MIR17HG	0.030544	0.954432	0.989395
JAK2_high_STS	AC010976.1	0.287542	0.954435	0.999869
Tip Endothelial Cells	ZEB1-AS1	0.0211504	0.954581	0.997169
CD4+ Activated	SNX11	0.0157163	0.954346	0.985783
STS Proangiogenic	SRSF12	0.0942839	0.954442	0.999994
DCs CD1c+	LIPN	0.0336492	0.954367	0.992727
M2 TREM2+ SPP1+	FOS	0.0246443	0.954368	0.980463
Pericytes	CHCHD4	0.0257064	0.954593	0.99256
JAK2_high_STS	FES	0.112538	0.954451	0.999869
CD4+ Activated	ZNF776	0.0161415	0.954362	0.985783
Immunoregulatroy PMNs	SNAPC5	0.016886	0.954375	0.973514
Proinflammatory PMNs	CD44-AS1	0.032288	0.954377	0.980041
Matrix CAFs	SURF2	0.0351555	0.954664	0.999545
CD8+ Activated	DMAC2L	0.0135621	0.954383	0.976637
STS CTA high	LINC01194	0.094747	0.954478	0.989536
STS Myofibroblastic	RAB10	0.0455835	0.954491	0.998979
STS Immunomodulatory	ELMO1-AS1	0.0504811	0.954493	0.999998
Pericytes	PSMB8	0.0227923	0.95464	0.99256
Monocytes EREG+	CAPN7	0.0147695	0.954421	0.992046
Tip Endothelial Cells	NDUFB7	0.0160802	0.954645	0.997169
STS Immunomodulatory	MAPK10	0.0707332	0.954504	0.999998
STS Epithelial-like	SCO1	0.0174012	0.954505	0.977312
Monocytes EREG+	PTCRA	0.0316406	0.954433	0.992046
CD8+ Stressed	PPP1R13B	0.0226443	0.954422	0.980851
Macro SELENOP+ SLC40A1+	WBP1	0.0158064	0.954435	0.97477
NK cells CD56 low	ATF7IP	0.0153446	0.954423	0.988212
STS CTA high	SPIN1	0.0390197	0.954519	0.989536
CD4+ Tn	AC009812.3	0.0316543	0.954425	0.983218
STS Immunomodulatory	RNF175	0.0639523	0.954525	0.999998
NA	TNF	0.0286206	0.954447	0.972219
Arterial Endothelial Cells	ZNF442	0.0302623	0.954675	0.999833
NK cells CD56 low	NAGA	0.0228038	0.954461	0.988212
M2 APOC1+ APOE+	ZNF783	0.0213183	0.95448	0.981936
JAK2_high_STS	LINC01894	0.201266	0.954568	0.999869
Inflammatory Monocytes	HMGA1P4	0.0249467	0.954487	0.980524
Arterial Endothelial Cells	GEMIN7	0.0223293	0.95471	0.999833
DCs CD1c+	PROCA1	0.0251281	0.954491	0.992727
Macro SELENOP+ SLC40A1+	RBM33	0.0162517	0.954493	0.97477
Arterial Endothelial Cells	ZBTB45	0.0292303	0.95472	0.999833
CD4+ Tfh	LTB4R	0.0197848	0.954497	0.979605
STS Myofibroblastic	RMST	0.0620889	0.954593	0.998979
CD4+ Tn	TMEM30A	0.0132269	0.9545	0.983218
CD8+ Stressed	ACTN1	0.0186908	0.954501	0.980852
STS Mesenchymal-like ECM Remodeling	SMPD2	0.0259897	0.954598	0.991387
CD8+ Activated	GLMP	0.0165845	0.954505	0.976649
CD36+ CAFs	CHAF1A	0.0364697	0.954791	0.998216
M2 TREM2+ SPP1+	PRDM5	0.0296292	0.95452	0.980558
Arterial Endothelial Cells	ANKRD11	0.0111435	0.954751	0.999833
JAK2_high_STS	CYP51A1-AS1	0.23835	0.954619	0.999869
JAK2_high_STS	SLC2A3	0.0639224	0.954625	0.999869
NK cells CD56 low	RPS24	0.0151088	0.954531	0.988212
STS CTA high	AL390198.1	0.063723	0.954634	0.989536
CD4+ Stressed	CD48	0.0177874	0.954546	0.975183
STS Proangiogenic	POMZP3	0.0434156	0.954646	0.999994
STS CTA high	PGF	0.0688287	0.954657	0.989536
Mastocytes	CELF1	0.0150633	0.954586	0.99111
CD8+ Early Activation	PCLAF	0.0209441	0.954573	0.980793
Arterial Endothelial Cells	PHLDA3	0.0387403	0.954809	0.999833
CD4+ Tn	C20orf194	0.0169965	0.954574	0.983218
Arterial Endothelial Cells	BABAM2	0.0309468	0.954814	0.999833
Macro SELENOP+ SLC40A1+	PARD6G-AS1	0.0264564	0.954594	0.974813
NA	FAM104B	0.0232587	0.954599	0.972219
CD4+ Tn	PIK3C2A	0.0150348	0.954593	0.983218
STS Proangiogenic	DTD1	0.0372325	0.954702	0.999994
STS Proangiogenic	AC100786.1	0.0715501	0.954722	0.999994
Arterial Endothelial Cells	TBC1D31	0.0323405	0.954865	0.999833
CD8+ ISG	IRAK1BP1	0.0198834	0.954634	0.981334
STS Myofibroblastic	AL049874.3	0.0628308	0.954728	0.998979
Proinflammatory PMNs	FBXL19	0.0251926	0.954657	0.980112
STS Mesenchymal-like Undiff.	POLR3GL	0.0227147	0.954742	0.989395
DCs AREG+	CCDC115	0.0148364	0.954663	0.984391
Tip Endothelial Cells	THAP9	0.0302314	0.954888	0.997169
Proinflammatory PMNs	CRACR2B	0.0284932	0.954669	0.980112
Arterial Endothelial Cells	LUC7L2	0.0235176	0.954891	0.999833
Pericytes	TPCN1	0.0249581	0.954902	0.99256
CD4+ Tn	HILPDA	0.0216464	0.954668	0.98323
M2 APOC1+ APOE+	ABHD3	0.019797	0.954682	0.981983
Monocytes EREG+	PROX1	0.0310939	0.954682	0.992046
CD4+ Th17	PET117	0.0198899	0.95467	0.982606
Monocytes EREG+	TVP23B	0.02045	0.954684	0.992046
STS CTA high	RFPL4A	0.0774369	0.954765	0.989548
Inflammatory Monocytes	PAXBP1	0.0165725	0.954688	0.980608
STS Myofibroblastic	THOC7	0.0162731	0.954769	0.998979
STS Immunomodulatory	LINC02104	0.0587654	0.954771	0.999998
STS Mesenchymal-like Undiff.	IRF2	0.0106169	0.954783	0.989395
CD4+ Activated	AP005131.7	0.0233644	0.95469	0.985988
Matrix CAFs	UBE2Z	0.0167229	0.954975	0.999545
Immunoregulatroy PMNs	C1R	0.0238174	0.954705	0.973709
STS Mesenchymal-like Undiff.	MR1	0.0301482	0.954785	0.989395
DCs CD1c+	WDR74	0.0197124	0.954706	0.992855
CD4+ Th17	DHRS1	0.0146294	0.954693	0.982606
M2 APOC1+ APOE+	ALYREF	0.0159405	0.954706	0.981983
Tip Endothelial Cells	H1FX	0.0179596	0.95493	0.997169
DCs AREG+	DNAJC8	0.0150941	0.95471	0.984391
STS CTA high	ZBTB47	0.0671998	0.954794	0.989548
JAK2_high_STS	H2AFY2	0.173079	0.954798	0.999869
M2 APOC1+ APOE+	DZANK1	0.0245567	0.954718	0.981983
CD4+ Tfh	NBPF12	0.0195606	0.954709	0.97969
Pericytes	TERF2IP	0.0137766	0.954957	0.99256
Mastocytes	CHD1L	0.0277072	0.954737	0.99111
Monocytes EREG+	SELENOS	0.0172116	0.954738	0.992046
CD8+ ISG	TSNAX	0.0169754	0.954726	0.981355
STS Mesenchymal-like Undiff.	ZUP1	0.0152815	0.95482	0.989395
Matrix CAFs	PPP1R13L	0.031069	0.955012	0.999545
Monocytes EREG+	FLCN	0.0191381	0.954745	0.992046
STS Epithelial-like	HNRNPF	0.0154689	0.954828	0.977577
M2 APOC1+ APOE+	ATF7IP	0.0163602	0.954766	0.981983
CD4+ T memory	PRR7-AS1	0.0218018	0.954756	0.987573
Macro SELENOP+ SLC40A1+	ABHD14B	0.0171697	0.954775	0.974876
CD8+ Early Activation	OSBPL2	0.0137393	0.954765	0.980793
Arterial Endothelial Cells	MED28	0.0207608	0.95501	0.999833
Capillary Venous Endothelial Cells	AL365295.1	0.0322641	0.955017	0.974124
STS Epithelial-like	STARD8	0.0524891	0.954877	0.977577
DCs AREG+	AC104794.3	0.0248921	0.954801	0.984391
CD8+ Early Activation	AC073349.4	0.0195441	0.954795	0.980793
STS Proangiogenic	HINT2	0.064851	0.954889	0.999994
M2 TREM2+ SPP1+	SBF1	0.0201608	0.95481	0.980778
Vascular CAFs	FANCC	0.049912	0.955093	0.999737
CD8+ GZMK+ Tm	ANXA4	0.0155114	0.954818	0.976263
NK cells CD56 high	AL360012.1	0.0251929	0.954818	0.980462
Immunoregulatroy PMNs	LINC02362	0.0252735	0.954835	0.973781
Matrix CAFs	USP25	0.0305294	0.955109	0.999545
CD36+ CAFs	NFIL3	0.0326455	0.955114	0.998332
JAK2_high_STS	AC211433.1	0.297748	0.954925	0.999869
CD8+ GZMK+ Tm	DIS3L2	0.0149557	0.954834	0.976263
CD4+ Tfh	EDARADD	0.0224235	0.954837	0.979756
CD36+ CAFs	TGFB1I1	0.0303086	0.955132	0.998332
Macro SELENOP+ SLC40A1+	ATPAF1	0.0146299	0.954862	0.974904
CD4+ Th17	KLC2	0.019992	0.954849	0.982606
JAK2_high_STS	DMRT2	0.36995	0.954945	0.999869
CD4+ T memory	TMTC2	0.0233441	0.954861	0.987573
Pericytes	STAT1	0.0305551	0.955102	0.99256
Arterial Endothelial Cells	TENM3	0.0627459	0.955105	0.999833
Proinflammatory PMNs	AC079015.1	0.0293901	0.954892	0.980112
Macro SELENOP+ SLC40A1+	ARHGAP31	0.0192153	0.954929	0.974911
Matrix CAFs	TNFSF15	0.0308069	0.955213	0.999545
Mastocytes	CASC1	0.0267549	0.95495	0.99111
STS Mesenchymal-like Undiff.	GABPB1-IT1	0.0267332	0.955037	0.989395
STS Proangiogenic	PSMD8	0.0370012	0.955038	0.999994
STS CTA high	DNTTIP1	0.0458468	0.955042	0.989589
STS Mesenchymal-like Undiff.	SPCS2	0.0177394	0.955048	0.989395
CD8+ ISG	AP000779.1	0.0214528	0.954957	0.981417
Vascular CAFs	AL138720.1	0.0514649	0.955241	0.999737
Vascular CAFs	AL133523.1	0.0514649	0.955241	0.999737
Vascular CAFs	DNAH2	0.0514649	0.955241	0.999737
Vascular CAFs	AC016493.1	0.0514649	0.955241	0.999737
Arterial Endothelial Cells	AL360178.1	0.071242	0.955195	0.999833
CD4+ Tn	TCP1	0.0126338	0.954963	0.983333
DCs CD1c+	TFIP11	0.0180696	0.954976	0.992883
Arterial Endothelial Cells	MFHAS1	0.0278556	0.955201	0.999833
M2 APOC1+ APOE+	CARM1	0.0187695	0.954983	0.982082
STS Mesenchymal-like ECM Remodeling	PABPC1	0.0158004	0.955067	0.991533
CD8+ Early Activation	RALY	0.0105871	0.954986	0.980901
Mastocytes	ABCE1	0.0157995	0.954999	0.99111
Pericytes	TACC1	0.0245764	0.955221	0.99256
Pericytes	CLN8	0.0228564	0.955222	0.99256
STS Immunomodulatory	C1QTNF1-AS1	0.0588642	0.955082	0.999998
Pericytes	HOXB7	0.0291545	0.955225	0.99256
Capillary Venous Endothelial Cells	CLN3	0.0183074	0.955226	0.974237
Pericytes	CHRAC1	0.0242916	0.955234	0.99256
CD8+ Exhausted	UBXN11	0.0193559	0.955002	0.974601
CD4+ Stressed	RCL1	0.0190029	0.955002	0.975421
STS Myofibroblastic	TCF12	0.0223251	0.9551	0.998979
JAK2_high_STS	ZNF276	0.0954107	0.955106	0.999869
Matrix CAFs	PTPN14	0.0278352	0.955298	0.999545
STS Mesenchymal-like ECM Remodeling	F10	0.0620345	0.955111	0.991533
DCs AREG+	DHPS	0.0167535	0.955047	0.984391
DCs AREG+	APAF1	0.0161611	0.955056	0.984391
STS Proangiogenic	SMYD4	0.0361948	0.955144	0.999994
Proinflammatory PMNs	HIST2H2BF	0.0271214	0.955068	0.980112
STS Mesenchymal-like Contactin+	TAFA5	0.105956	0.955155	0.986917
Matrix CAFs	POLR3E	0.0227768	0.955354	0.999545
Mastocytes	HECTD4	0.0174653	0.955087	0.99111
Mastocytes	KCTD15	0.0283223	0.955089	0.99111
CD36+ CAFs	COLEC11	0.0490689	0.955361	0.99839
JAK2_high_STS	AC104316.1	0.272453	0.955172	0.999869
STS Epithelial-like	SLC43A1	0.0278574	0.955172	0.977763
NK cells CD56 high	SCAF11	0.011903	0.955084	0.980482
Proinflammatory PMNs	BCL7A	0.028577	0.955097	0.980112
Vascular CAFs	IRF6	0.0509685	0.955367	0.999737
CD4+ Activated	AC116366.2	0.0221792	0.955085	0.986043
CD4+ Activated	TMEM268	0.0200084	0.95509	0.986043
Tip Endothelial Cells	CHCHD6	0.0223018	0.955323	0.997169
DCs CD1c+	ZNF20	0.024887	0.955104	0.992953
CD4+ Tregs	AC000065.1	0.0200945	0.955099	0.981885
Proinflammatory PMNs	GIHCG	0.0242103	0.955112	0.980112
JAK2_high_STS	ZFPM1	0.0590386	0.955205	0.999869
STS CTA high	TRIM59	0.0590484	0.955207	0.989589
STS Mesenchymal-like Contactin+	TPST1	0.0332666	0.955207	0.986917
STS CTA high	RHOQ	0.0325704	0.955224	0.989589
Tip Endothelial Cells	CLMN	0.0509941	0.955368	0.997169
STS Proangiogenic	OGA	0.0264567	0.95523	0.999994
STS CTA high	UROS	0.0410644	0.955235	0.989589
CD4+ Stressed	RGS9	0.0167993	0.955145	0.975421
Arterial Endothelial Cells	AC006059.1	0.0591469	0.955385	0.999833
DCs CD1c+	LOXL2	0.027857	0.955165	0.992954
NK cells CD56 high	TCF12	0.0228402	0.955153	0.980482
CD8+ Activated	FCHSD1	0.0190308	0.955154	0.976837
Pericytes	IMPAD1	0.0247273	0.955399	0.99256
NA	TTF1	0.0217174	0.955185	0.972621
STS Mesenchymal-like Undiff.	C4orf19	0.0450234	0.955265	0.98948
Pericytes	DLGAP1-AS1	0.0247898	0.955408	0.99256
STS Myofibroblastic	EDA	0.042009	0.955271	0.998979
Immunoregulatroy PMNs	ACSS3	0.0256538	0.955197	0.97404
Matrix CAFs	TMEM8B	0.0271331	0.955476	0.999545
Immunoregulatroy PMNs	CKS2	0.0168816	0.955207	0.97404
CD4+ Activated	SERHL2	0.023093	0.955196	0.986043
STS Mesenchymal-like Undiff.	RBMS3-AS3	0.038965	0.955289	0.98948
CD8+ Activated	ZFP90	0.0139657	0.955202	0.976837
Macro SELENOP+ SLC40A1+	CORO2A	0.0228768	0.95522	0.975148
STS Proangiogenic	YIPF5	0.035466	0.955301	0.999994
Tip Endothelial Cells	FGF12	0.0322436	0.955441	0.997169
Capillary Venous Endothelial Cells	SLAIN2	0.0148201	0.955442	0.974273
STS Mesenchymal-like Undiff.	SBDS	0.017077	0.955303	0.98948
STS Myofibroblastic	AL365259.1	0.0562405	0.95531	0.998979
CD4+ Activated	SNIP1	0.0132265	0.955222	0.986043
Monocytes EREG+	SIK3	0.0357733	0.955242	0.992046
DCs CD1c+	HSD17B7	0.0184226	0.955244	0.992973
CD8+ Exhausted	CYTH4	0.0166788	0.955233	0.974772
STS Myofibroblastic	MANCR	0.0626047	0.955327	0.998979
CD8+ Stressed	HOMER1	0.023426	0.955238	0.981414
STS CTA high	SNW1	0.0209696	0.955334	0.989604
NA	NUP42	0.0191511	0.955257	0.972633
JAK2_high_STS	AL592295.3	0.266073	0.955338	0.999869
Arterial Endothelial Cells	ZNF2	0.0347246	0.95548	0.999833
STS Immunomodulatory	LTB4R	0.0672988	0.955341	0.999998
CD36+ CAFs	AREG	0.0358012	0.955534	0.998493
Arterial Endothelial Cells	METTL16	0.0243519	0.955491	0.999833
CD8+ Early Activation	SRSF5	0.0125558	0.955265	0.980989
Vascular CAFs	RHD	0.051709	0.955549	0.999737
JAK2_high_STS	LINC00640	0.310793	0.955362	0.999869
DCs AREG+	UBC	0.0173444	0.955283	0.98456
JAK2_high_STS	SEPTIN7-AS1	0.232413	0.955365	0.999869
Pericytes	GLO1	0.0275622	0.955505	0.99256
STS Proangiogenic	TMLHE-AS1	0.116429	0.955369	0.999994
STS Proangiogenic	C17orf53	0.0802161	0.955376	0.999994
Inflammatory Monocytes	ATPAF2	0.0175648	0.955296	0.980852
STS Proangiogenic	CDC42EP2	0.0663215	0.955377	0.999994
CD8+ Activated	PDE3B	0.0262343	0.955287	0.976858
CD8+ Stressed	ZNF365	0.0212805	0.955292	0.981414
STS Myofibroblastic	ZFP36L1	0.0231586	0.955385	0.998979
CD4+ Stressed	MARCKS	0.0280211	0.955304	0.975421
CD8+ Exhausted	OAZ2	0.0163744	0.955306	0.974781
Inflammatory Monocytes	AP005671.1	0.0249364	0.95532	0.980852
CD4+ T memory	UST	0.026052	0.95531	0.987673
Capillary Venous Endothelial Cells	KDM5D	0.0254164	0.955545	0.974273
Inflammatory Monocytes	RUSC2	0.0278073	0.955329	0.980852
M2 TREM2+ SPP1+	AC105429.1	0.0275938	0.955331	0.981083
Proinflammatory PMNs	CENPS	0.0247537	0.955338	0.980166
STS Mesenchymal-like ECM Remodeling	TMEM8A	0.0274901	0.95542	0.991533
Monocytes EREG+	RRAS2	0.0281884	0.955344	0.992046
Inflammatory Monocytes	AP001011.1	0.0342733	0.955347	0.980852
STS Immunomodulatory	DMD	0.0318281	0.955431	0.999998
JAK2_high_STS	SLC7A2	0.432551	0.955439	0.999869
Macro SELENOP+ SLC40A1+	AC022868.2	0.0213559	0.955362	0.975158
CD4+ Th17	PDZD8	0.0163999	0.955351	0.982868
Immunoregulatroy PMNs	CENPC	0.0157793	0.955375	0.97415
Tip Endothelial Cells	SAC3D1	0.0224982	0.955596	0.997169
STS Immunomodulatory	CTF1	0.0341244	0.955468	0.999998
Monocytes EREG+	AC079210.1	0.0304777	0.95539	0.992046
CD8+ Early Activation	USP20	0.0152894	0.955388	0.981049
Macro SELENOP+ SLC40A1+	AP2B1	0.0169828	0.955409	0.975158
STS Myofibroblastic	NAA80	0.0350672	0.95549	0.998979
STS CTA high	ZNF737	0.0383538	0.955494	0.989604
Inflammatory Monocytes	SAP30	0.0323113	0.95543	0.980873
Tip Endothelial Cells	NUDT22	0.0230862	0.95565	0.997169
JAK2_high_STS	BMP8A	0.23165	0.955517	0.999869
NK cells CD56 low	NUP35	0.0147744	0.955432	0.988503
NK cells CD56 low	C12orf66	0.020014	0.955436	0.988503
Capillary Venous Endothelial Cells	ZNF787	0.0182548	0.955669	0.974273
CD4+ T memory	PPP2R2A	0.013659	0.955438	0.987673
JAK2_high_STS	PKD2L2	0.260767	0.955531	0.999869
STS Mesenchymal-like ECM Remodeling	HADH	0.015057	0.955535	0.991569
STS CTA high	BMI1	0.0372635	0.955537	0.989604
STS Proangiogenic	GNB5	0.0478488	0.955549	0.999994
STS Immunomodulatory	VRK1	0.0199379	0.955569	0.999998
Matrix CAFs	IPMK	0.0425269	0.955762	0.999545
Vascular CAFs	FBXW5	0.0225548	0.955768	0.999737
CD36+ CAFs	PPP2R2A	0.0213082	0.955768	0.998493
Mastocytes	LINC00467	0.016626	0.955501	0.99133
CD4+ T memory	PARN	0.014421	0.955489	0.987673
CD4+ Activated	MYO1B	0.0226477	0.955492	0.986077
STS Myofibroblastic	SYVN1	0.0151233	0.955585	0.998979
STS Myofibroblastic	IKZF2	0.0479314	0.95559	0.998979
JAK2_high_STS	AC092445.1	0.244431	0.955591	0.999869
CD8+ Early Activation	SLC18A2	0.0192405	0.955501	0.981069
NK cells CD56 high	METTL2A	0.0130041	0.955502	0.980482
CD4+ Tfh	LRRC8C	0.0176783	0.955505	0.980113
STS Myofibroblastic	ATP2A2	0.0140413	0.955598	0.998979
CD36+ CAFs	POC1B-AS1	0.0372657	0.955786	0.998493
CD4+ Tfh	ASB6	0.021798	0.955507	0.980113
CD4+ Activated	SNURF	0.0212439	0.955519	0.986077
Capillary Venous Endothelial Cells	ZNF799	0.0185852	0.955752	0.974273
STS Mesenchymal-like ECM Remodeling	YY1	0.0120614	0.955615	0.991592
NK cells CD56 high	FOXRED1	0.0133074	0.955525	0.980482
Mastocytes	ARHGAP21	0.016279	0.955543	0.99133
Immunoregulatroy PMNs	AC104365.1	0.0323079	0.955546	0.974203
STS Mesenchymal-like Contactin+	UBR3	0.0296193	0.955627	0.98718
STS CTA high	SNX25	0.0493536	0.955635	0.989645
M2 TREM2+ SPP1+	PRNP	0.0197711	0.95556	0.981173
CD4+ Tregs	HSF5	0.0186169	0.955549	0.981997
Pericytes	NACC1	0.0219787	0.955782	0.99256
CD4+ Tn	MMACHC	0.0223895	0.955552	0.983588
CD4+ Tn	DDX55	0.0148569	0.955556	0.983588
Macro SELENOP+ SLC40A1+	NUP155	0.0157931	0.95557	0.975262
STS Epithelial-like	SUPT5H	0.0127765	0.95565	0.978136
CD4+ Activated	AL645728.1	0.0167276	0.955562	0.986077
STS Proangiogenic	GPR137C	0.103561	0.955655	0.999994
Monocytes EREG+	CRY2	0.0197174	0.955583	0.992046
STS Immunomodulatory	PCSK5	0.0486104	0.955662	0.999998
NK cells CD56 high	AC008438.1	0.0167144	0.955576	0.980482
NK cells CD56 high	DDX20	0.0129827	0.955581	0.980482
Matrix CAFs	R3HDM4	0.0177339	0.955861	0.999545
CD4+ Activated	TEAD1	0.019514	0.955584	0.986077
Arterial Endothelial Cells	VBP1	0.021617	0.955815	0.999833
STS Immunomodulatory	MMGT1	0.0118997	0.955688	0.999998
CD4+ Tn	FBXL16	0.0222831	0.955598	0.983588
CD4+ Stressed	ZNF576	0.0174307	0.955599	0.975458
Granulocytes_NIBAN1_TXNIPhi	CYB5B	0.0167445	0.955626	0.976077
CD4+ Activated	NRG1	0.0315168	0.955619	0.986077
Inflammatory Monocytes	CMTM2	0.0394629	0.955635	0.980902
CD4+ Th17	SARS2	0.0188146	0.955623	0.983065
JAK2_high_STS	AC024084.1	0.310246	0.955719	0.999869
CD4+ Stressed	HYLS1	0.019928	0.955631	0.975458
Vascular CAFs	POLE2	0.0542079	0.955916	0.999737
Granulocytes_NIBAN1_TXNIPhi	APOBEC3G	0.0220567	0.955653	0.976077
Immunoregulatroy PMNs	FES	0.0150666	0.955666	0.974241
STS CTA high	ZNF100	0.0671024	0.955751	0.989692
JAK2_high_STS	LINC02614	0.137179	0.955752	0.999869
STS Mesenchymal-like Undiff.	AC004594.1	0.0569274	0.955753	0.989527
Tip Endothelial Cells	TYK2	0.0205739	0.955893	0.997169
CD4+ Tregs	CEP250	0.0139318	0.955668	0.981997
DCs CD1c+	CELF6	0.0227568	0.955684	0.993114
STS Mesenchymal-like Undiff.	ALG12	0.0196813	0.955775	0.989527
Matrix CAFs	BBS2	0.0219042	0.955967	0.999545
Matrix CAFs	RPLP0	0.0133486	0.955975	0.999545
STS Proangiogenic	DCTPP1	0.0328345	0.955788	0.999994
Macro SELENOP+ SLC40A1+	AC005670.3	0.0156697	0.955725	0.975299
STS Mesenchymal-like Undiff.	HIST1H2AG	0.0489996	0.955804	0.989527
CD4+ Tregs	DYNLL1	0.014632	0.955717	0.981997
STS Mesenchymal-like Undiff.	LINC00310	0.0434445	0.955815	0.989527
Arterial Endothelial Cells	PNPLA8	0.0296045	0.955954	0.999833
Inflammatory Monocytes	BAG1	0.0155452	0.95574	0.980948
Arterial Endothelial Cells	EP400	0.0262447	0.955959	0.999833
M2 APOC1+ APOE+	TRAPPC12	0.0148897	0.955744	0.982618
Macro SELENOP+ SLC40A1+	ARL2BP	0.0155432	0.955746	0.975299
STS Myofibroblastic	UNKL	0.0243615	0.955827	0.998979
STS Mesenchymal-like Contactin+	REM1	0.0962907	0.955828	0.987272
Capillary Venous Endothelial Cells	MCF2L2	0.0296284	0.955985	0.974405
STS Proangiogenic	MBTD1	0.0504484	0.955853	0.999994
Monocytes EREG+	AC136604.2	0.0291366	0.955775	0.992046
Mastocytes	EIF3D	0.0168141	0.955781	0.99133
Monocytes EREG+	AC002463.1	0.029247	0.955782	0.992046
STS Immunomodulatory	LGI4	0.0806652	0.955861	0.999998
STS Myofibroblastic	DNAJB5	0.0537526	0.955864	0.998979
Pericytes	LYRM4	0.0288913	0.956003	0.99256
Monocytes EREG+	CPXM1	0.028292	0.955792	0.992046
CD4+ Th17	AL590764.1	0.0161389	0.955797	0.983127
CD4+ Tregs	DFFB	0.0158243	0.955797	0.981997
Proinflammatory PMNs	IPO9-AS1	0.0321801	0.95581	0.980445
Arterial Endothelial Cells	AC025159.1	0.0211763	0.956027	0.999833
CD4+ T memory	AP001831.1	0.0242102	0.955799	0.987755
STS Myofibroblastic	SGTA	0.0209744	0.95589	0.998979
CD36+ CAFs	HOXA5	0.0288725	0.95608	0.998493
STS Immunomodulatory	FGD5	0.06878	0.955898	0.999998
Vascular CAFs	AL627171.2	0.032272	0.956086	0.999737
Immunoregulatroy PMNs	UEVLD	0.0158648	0.955825	0.974244
CD8+ Early Activation	SNX12	0.0155681	0.955813	0.981154
CD8+ Exhausted	GSTO1	0.0159278	0.955814	0.975234
NK cells CD56 high	MPV17L	0.0179957	0.955817	0.98063
Matrix CAFs	GOLPH3	0.018008	0.956096	0.999545
Pericytes	OSGIN2	0.0231848	0.956052	0.99256
M2 TREM2+ SPP1+	THBD	0.0232749	0.955838	0.981173
Tip Endothelial Cells	NDUFB9	0.0163872	0.956064	0.997169
STS Immunomodulatory	CHRM3	0.070857	0.955926	0.999998
Proinflammatory PMNs	CBWD3	0.0280422	0.95585	0.980445
JAK2_high_STS	HSF4	0.321077	0.955936	0.999869
STS Epithelial-like	TCAF1	0.0173401	0.955938	0.978236
CD8+ Stressed	KLF2	0.0224462	0.955848	0.98172
CD4+ Tn	NCBP2	0.0137309	0.955855	0.983614
CD8+ ISG	HIST1H2AE	0.0257813	0.955857	0.982043
STS Immunomodulatory	INSR	0.021333	0.955948	0.999998
Tip Endothelial Cells	TMEM147	0.0226825	0.956088	0.997169
CD4+ T memory	RASL11A	0.0196789	0.955866	0.987755
STS Immunomodulatory	APBA2	0.0679185	0.955965	0.999998
Inflammatory Monocytes	KRT23	0.0268011	0.955888	0.981038
STS Epithelial-like	TCF7L1	0.025871	0.955969	0.978236
CD8+ ISG	HDAC10	0.0263013	0.955879	0.982043
CD36+ CAFs	HIGD1B	0.05428	0.956158	0.998493
STS Epithelial-like	FRG1	0.0136632	0.955975	0.978236
STS Myofibroblastic	ZNF628	0.0289511	0.955976	0.998979
STS Mesenchymal-like ECM Remodeling	SFXN3	0.0355197	0.955979	0.991689
STS Mesenchymal-like ECM Remodeling	NICN1	0.0532854	0.955982	0.991689
STS Mesenchymal-like Contactin+	PCLO	0.0878263	0.955991	0.987301
CD4+ Tregs	RAB4A	0.0135094	0.955903	0.981997
Arterial Endothelial Cells	ATP6V0B	0.0192194	0.956132	0.999833
CD8+ Activated	GARS-DT	0.0126026	0.955905	0.976991
CD4+ T memory	KLC4	0.0164242	0.955911	0.987755
STS CTA high	COPS2	0.0212027	0.956009	0.989713
Tip Endothelial Cells	NUP214	0.0195237	0.956147	0.997169
JAK2_high_STS	CD74	0.191706	0.95602	0.999869
CD4+ T memory	VTI1A	0.0176395	0.95593	0.987755
CD4+ Activated	TRIM3	0.0203946	0.955931	0.986214
Proinflammatory PMNs	ADAM32	0.0325107	0.955951	0.980473
M2 TREM2+ SPP1+	ZNF337	0.0226217	0.955954	0.981173
STS Myofibroblastic	AL356488.3	0.0256984	0.956034	0.998979
Monocytes EREG+	COPS7B	0.0204977	0.955959	0.992046
Matrix CAFs	MAPK1IP1L	0.0215893	0.956223	0.999545
CD8+ Activated	UTRN	0.0138564	0.955948	0.976991
CD4+ Stressed	BCL2L12	0.0169405	0.955956	0.975561
CD8+ Activated	GPN3	0.0140679	0.955959	0.976991
CD36+ CAFs	YAF2	0.0201106	0.956238	0.998493
Capillary Venous Endothelial Cells	SNRPC	0.0185826	0.9562	0.974554
CD4+ T memory	TAF1D	0.0125391	0.955982	0.987755
DCs CD1c+	SPATA2L	0.0181342	0.955998	0.993315
Matrix CAFs	ZNF789	0.0435876	0.956264	0.999545
Proinflammatory PMNs	KCTD6	0.0276741	0.956004	0.980473
Monocytes EREG+	KDM2A	0.017365	0.956004	0.992046
JAK2_high_STS	GAL	0.498877	0.956092	0.999869
CD8+ GZMK+ Tm	GMPPA	0.0151095	0.956002	0.976898
CD4+ Stressed	PIP4K2B	0.0153715	0.956006	0.975561
CD4+ Tregs	AC002306.1	0.017249	0.956008	0.981997
STS Mesenchymal-like Undiff.	UTP25	0.017419	0.956101	0.989638
Macro SELENOP+ SLC40A1+	RPS9	0.0167159	0.956029	0.975426
CD4+ T memory	GLCE	0.0156426	0.956024	0.987755
STS Myofibroblastic	RMDN3	0.0230898	0.956116	0.998979
CD8+ GZMK+ Tm	MPHOSPH9	0.0141006	0.956032	0.976898
CD8+ Early Activation	DSN1	0.0172035	0.956036	0.981184
Tip Endothelial Cells	TTC19	0.0262033	0.956267	0.997169
Pericytes	SLC31A2	0.0336562	0.956269	0.99256
Proinflammatory PMNs	SYNE1	0.0224745	0.956057	0.980473
JAK2_high_STS	DMXL2	0.0964906	0.956136	0.999869
STS Epithelial-like	EEF1AKMT3	0.0427293	0.956136	0.978285
NK cells CD56 low	CIAO3	0.0210399	0.956047	0.988817
JAK2_high_STS	HOXD9	0.305718	0.956139	0.999869
CD4+ Tfh	BTAF1	0.0171692	0.956053	0.980458
CD4+ Activated	ZNF571	0.0179337	0.956053	0.986236
M2 TREM2+ SPP1+	JHY	0.0237577	0.956067	0.981173
M2 TREM2+ SPP1+	PNKP	0.0155494	0.95607	0.981173
NK cells CD56 low	MRPL3	0.0146429	0.956064	0.988817
STS Proangiogenic	HSD17B13	0.0629666	0.956159	0.999994
STS CTA high	GLT8D1	0.0396369	0.956163	0.989713
STS Mesenchymal-like Contactin+	PSMD7	0.0254541	0.956164	0.987345
Capillary Venous Endothelial Cells	TTC32	0.0202367	0.956302	0.974588
NK cells CD56 high	PGBD1	0.0196273	0.956076	0.980763
CD36+ CAFs	DOCK2	0.058179	0.956355	0.998493
CD4+ Tregs	WARS2-AS1	0.019975	0.956082	0.981997
Vascular CAFs	C12orf73	0.0172617	0.956363	0.999737
DCs AREG+	RAD51B	0.0299226	0.9561	0.985277
CD4+ Tn	SART3	0.0130085	0.956088	0.983614
STS Mesenchymal-like ECM Remodeling	ZBTB7C	0.0450003	0.956179	0.991807
Mastocytes	ADCK2	0.016224	0.956109	0.991601
CD36+ CAFs	TCTEX1D1	0.0454194	0.956377	0.998493
CD4+ Tfh	DHPS	0.0142215	0.956107	0.980458
M2 APOC1+ APOE+	AC093827.4	0.0215997	0.956127	0.982888
STS Immunomodulatory	COX4I2	0.0586811	0.956217	0.999998
STS Epithelial-like	THSD7A	0.0527333	0.956217	0.978295
STS CTA high	ZNF114	0.0763629	0.956221	0.989713
STS Myofibroblastic	AL592295.3	0.0502786	0.956228	0.998979
STS Myofibroblastic	SOWAHA	0.0589853	0.956229	0.998979
CD4+ Activated	AL139220.2	0.0213326	0.956143	0.986236
STS Immunomodulatory	C18orf54	0.0297034	0.956234	0.999998
CD8+ ISG	ACTR10	0.0142819	0.956147	0.982226
CD8+ Early Activation	ZNF566	0.0143591	0.956148	0.981209
Arterial Endothelial Cells	COQ10B	0.0250135	0.956377	0.999833
CD4+ Th17	NBEAL1	0.0182451	0.956151	0.983226
Pericytes	DUSP3	0.0282725	0.95638	0.99256
STS Mesenchymal-like Undiff.	GOLGA1	0.0164213	0.956249	0.989683
STS Myofibroblastic	FAM180A	0.0491679	0.95625	0.998979
STS Mesenchymal-like Contactin+	ZNF217	0.0166911	0.956253	0.987345
CD4+ Tn	NAV2	0.0187802	0.956171	0.983614
Immunoregulatroy PMNs	CHERP	0.0158082	0.956195	0.974435
Monocytes EREG+	SMCR8	0.0188305	0.956198	0.992046
Granulocytes_NIBAN1_TXNIPhi	PPAN	0.0233079	0.956202	0.976455
Pericytes	TMEM132B	0.049356	0.95642	0.99256
CD4+ T memory	DPH2	0.0193322	0.956206	0.987755
STS Epithelial-like	B3GNT5	0.0352583	0.956299	0.978295
STS Mesenchymal-like ECM Remodeling	DNMT3A	0.0473631	0.956301	0.991807
DCs AREG+	SRRM2	0.0155862	0.95623	0.985287
Capillary Venous Endothelial Cells	AL109741.1	0.0222546	0.956446	0.974599
CD36+ CAFs	DNAH12	0.0609614	0.956496	0.998493
Capillary Venous Endothelial Cells	VIM	0.0132718	0.956452	0.974599
Immunoregulatroy PMNs	FRG1	0.0142694	0.956242	0.974435
Mastocytes	APH1A	0.015608	0.956245	0.991658
CD4+ Stressed	MESD	0.0134181	0.956235	0.975729
Monocytes EREG+	AC108134.2	0.0297587	0.956248	0.992046
STS CTA high	CD247	0.0814906	0.956328	0.989713
Proinflammatory PMNs	AC106707.1	0.0246336	0.956257	0.980555
CD4+ Tfh	ATP5ME	0.0191539	0.956249	0.980458
CD4+ Th17	NRDC	0.0120469	0.956254	0.983265
STS Mesenchymal-like ECM Remodeling	EPHB2	0.0507585	0.956346	0.991807
M2 TREM2+ SPP1+	RNF11	0.0160506	0.956274	0.981311
CD8+ Stressed	UHRF1	0.0203229	0.956269	0.981954
Mastocytes	SPATA21	0.0261764	0.956285	0.991658
NK cells CD56 high	ZNF713	0.0159404	0.956276	0.980902
STS Myofibroblastic	COMMD3	0.0191655	0.956374	0.998979
JAK2_high_STS	SPDYE21P	0.238778	0.956382	0.999869
STS Mesenchymal-like ECM Remodeling	TUT4	0.0121608	0.956388	0.991807
Immunoregulatroy PMNs	PMF1	0.0156928	0.956311	0.974435
STS Mesenchymal-like ECM Remodeling	VASH2	0.0438195	0.956398	0.991807
STS Myofibroblastic	AC009061.2	0.0290909	0.956403	0.998979
CD4+ Tfh	ZPR1	0.0153642	0.956313	0.980458
Monocytes EREG+	DUSP8	0.0291466	0.956328	0.992046
Vascular CAFs	TBL2	0.0209048	0.956591	0.999737
Inflammatory Monocytes	APOBEC3G	0.0186993	0.956331	0.981293
Proinflammatory PMNs	NID1	0.0253294	0.956334	0.980572
CD4+ Activated	SUN2	0.0122517	0.95634	0.986236
CD4+ Tn	CDC42-AS1	0.0210321	0.956344	0.983614
CD8+ Stressed	STK25	0.0133331	0.956352	0.981972
DCs CD1c+	LINC00880	0.0267728	0.956365	0.993477
CD4+ Tfh	HK1	0.0149345	0.956359	0.980458
Macro SELENOP+ SLC40A1+	NREP	0.0171885	0.956377	0.975629
NK cells CD56 low	MT-ND5	0.0131814	0.956367	0.988942
STS Mesenchymal-like Undiff.	THY1	0.0388858	0.956462	0.989683
JAK2_high_STS	LY6K	0.504099	0.956466	0.999869
STS Epithelial-like	ATF5	0.0384705	0.95647	0.978335
M2 TREM2+ SPP1+	BACH2	0.0329877	0.956392	0.981371
DCs CD1c+	MMADHC	0.0146365	0.956398	0.993477
NA	GNG2	0.023813	0.95641	0.973565
CD4+ T memory	RAB23	0.0220452	0.956401	0.98776
STS Mesenchymal-like ECM Remodeling	SIN3B	0.0131991	0.956493	0.991846
STS Immunomodulatory	AK5	0.0529555	0.956497	0.999998
CD4+ Tn	LINC00393	0.0218456	0.956408	0.983614
STS Proangiogenic	LSAMP	0.114014	0.956504	0.999994
CD4+ Stressed	PHACTR4	0.0158994	0.95642	0.975787
Monocytes EREG+	RCCD1	0.0226519	0.956437	0.992046
STS Myofibroblastic	REC114	0.0473888	0.956518	0.998979
JAK2_high_STS	LAT2	0.246534	0.956522	0.999869
Matrix CAFs	PYROXD1	0.0234235	0.956707	0.999545
Macro SELENOP+ SLC40A1+	TMEM101	0.0170655	0.956447	0.975629
NK cells CD56 low	CDK2	0.0198221	0.956434	0.988942
Capillary Venous Endothelial Cells	RPRD2	0.0214406	0.956673	0.974754
STS CTA high	SLC1A7	0.118097	0.956539	0.989731
DCs AREG+	EIF5	0.0161753	0.956463	0.985465
CD8+ Early Activation	ZAP70	0.0126655	0.95645	0.981266
NK cells CD56 low	MRPS17	0.0164173	0.956455	0.988942
CD4+ Activated	EIF1B-AS1	0.0187905	0.956456	0.986236
CD8+ ISG	ADCY9	0.021317	0.956462	0.982417
Pericytes	ACSS2	0.0253047	0.956691	0.99256
Inflammatory Monocytes	HSPBP1	0.017996	0.956481	0.981293
M2 APOC1+ APOE+	ANP32A	0.0177768	0.956488	0.983141
STS Immunomodulatory	AP001767.3	0.0536781	0.956583	0.999998
STS CTA high	AC009126.1	0.0702314	0.956594	0.989731
CD8+ Exhausted	ETS2	0.0172469	0.956509	0.975747
Monocytes EREG+	AKAP11	0.0171613	0.956528	0.992046
CD8+ GZMK+ Tm	USP13	0.013546	0.956516	0.977301
Tip Endothelial Cells	ASB9	0.0224955	0.956741	0.997169
Arterial Endothelial Cells	TMC4	0.042199	0.956745	0.999833
JAK2_high_STS	AC093425.1	0.203221	0.956616	0.999869
STS CTA high	NRN1	0.0862096	0.956626	0.989731
Inflammatory Monocytes	PLCL1	0.0240944	0.956551	0.981293
NK cells CD56 high	PTBP3	0.0134518	0.956549	0.981109
CD4+ Stressed	HSP90AB1	0.0134845	0.956555	0.975787
Pericytes	ZNF268	0.0224169	0.956786	0.99256
Tip Endothelial Cells	RETREG2	0.0202799	0.956787	0.997169
Proinflammatory PMNs	AC090644.1	0.030397	0.956579	0.980635
CD4+ Stressed	AC009996.1	0.0212868	0.956568	0.975787
Macro SELENOP+ SLC40A1+	RPS8	0.0183974	0.956583	0.975629
NK cells CD56 low	FAM120B	0.0179297	0.956575	0.988942
JAK2_high_STS	KCTD18	0.0734479	0.956665	0.999869
M2 APOC1+ APOE+	ANKRD40	0.0171885	0.956595	0.983183
JAK2_high_STS	NR1D1	0.203427	0.956701	0.999869
CD4+ Th17	MED16	0.0143643	0.956612	0.983434
CD4+ Activated	LRRC17	0.0233094	0.956613	0.986236
STS Mesenchymal-like Undiff.	C12orf65	0.0177798	0.956705	0.989683
STS Immunomodulatory	MEI4	0.0508671	0.956707	0.999998
Tip Endothelial Cells	AC079922.2	0.0216095	0.956845	0.997169
Pericytes	ACTR1A	0.022697	0.956846	0.99256
CD4+ Tregs	NBR2	0.0138256	0.956626	0.982453
CD4+ Tfh	MSH3	0.0157294	0.95663	0.980622
Macro SELENOP+ SLC40A1+	FAM174C	0.0153131	0.956646	0.975629
STS CTA high	AL353135.2	0.0470463	0.956732	0.989731
JAK2_high_STS	FAM229A	0.183604	0.956736	0.999869
CD4+ Tfh	SUPV3L1	0.015481	0.956647	0.980622
Mastocytes	LRRC45	0.0223623	0.95666	0.991948
Vascular CAFs	AC018754.1	0.0508925	0.956922	0.999737
Matrix CAFs	SNAP47	0.0266882	0.956931	0.999545
CD4+ T memory	RBM6	0.016271	0.956664	0.98776
STS Myofibroblastic	REEP5	0.0174496	0.956755	0.998979
STS Mesenchymal-like Undiff.	SLC8A1	0.0436272	0.956756	0.989683
Mastocytes	TBC1D8B	0.0217453	0.956686	0.991948
CD8+ Activated	RALGAPB	0.0144895	0.956675	0.977424
Matrix CAFs	OAF	0.0240097	0.956949	0.999545
JAK2_high_STS	ZMAT1	0.339921	0.956777	0.999869
CD4+ T memory	DCTN5	0.0136721	0.956691	0.98776
Proinflammatory PMNs	HIST2H2AC	0.018897	0.956709	0.980635
Vascular CAFs	RABGAP1L	0.0296994	0.956975	0.999737
CD4+ Stressed	MLF1	0.0186767	0.95671	0.975787
JAK2_high_STS	ZFP41	0.127773	0.9568	0.999869
Proinflammatory PMNs	SLC38A10	0.0168164	0.956731	0.980635
CD4+ Th17	HNRNPUL2	0.0129158	0.956726	0.983467
STS Mesenchymal-like ECM Remodeling	NBPF15	0.0202932	0.95682	0.991888
STS Mesenchymal-like ECM Remodeling	ST7L	0.0160061	0.95682	0.991888
STS Mesenchymal-like ECM Remodeling	DCTPP1	0.0157033	0.956821	0.991888
NK cells CD56 low	ZBTB20-AS5	0.0195738	0.956732	0.988999
CD8+ Exhausted	TCIRG1	0.0171031	0.956733	0.97591
STS Immunomodulatory	PSG5	0.0556907	0.956829	0.999998
STS Mesenchymal-like Undiff.	SELENOM	0.0261225	0.956834	0.989683
Pericytes	MAPKAPK5	0.0241114	0.956973	0.99256
STS CTA high	CLIC2	0.0872627	0.956838	0.989731
Inflammatory Monocytes	DAGLB	0.0145151	0.956765	0.981384
Pericytes	KIAA0895L	0.0285774	0.956977	0.99256
CD8+ Activated	ZNF230	0.0173887	0.956769	0.977453
STS Myofibroblastic	MARF1	0.0132935	0.956865	0.998979
CD4+ Tregs	KLC2	0.0189124	0.956777	0.982527
CD4+ Tn	CENPB	0.0138516	0.956777	0.983614
CD4+ Tn	MTDH	0.0112836	0.956778	0.983614
STS Mesenchymal-like Undiff.	MSR1	0.0541085	0.956877	0.989683
Monocytes EREG+	CEP83	0.0201656	0.9568	0.992046
STS Mesenchymal-like Contactin+	NTNG1	0.0937009	0.956883	0.987614
M2 APOC1+ APOE+	ESRRA	0.015267	0.956808	0.98322
Matrix CAFs	FOXO3	0.023102	0.957069	0.999545
M2 APOC1+ APOE+	AL160272.1	0.025773	0.95681	0.98322
CD4+ Stressed	AKAP10	0.0141835	0.9568	0.975787
STS Mesenchymal-like Contactin+	CCL13	0.116011	0.956895	0.987614
Immunoregulatroy PMNs	PPP3CC	0.0175746	0.956819	0.974649
CD4+ Stressed	TTC21B	0.0161851	0.956812	0.975787
Tip Endothelial Cells	AL049840.2	0.0307144	0.957037	0.997169
STS Epithelial-like	ACP5	0.0701484	0.956904	0.978395
STS Immunomodulatory	AC100830.1	0.0490818	0.956905	0.999998
Granulocytes_NIBAN1_TXNIPhi	SIDT2	0.0187105	0.956838	0.976799
CD4+ Tregs	ZNF674	0.017781	0.956827	0.982527
Matrix CAFs	CTDSP1	0.0248537	0.957099	0.999545
Capillary Venous Endothelial Cells	R3HDM4	0.0206648	0.957051	0.974997
STS Epithelial-like	SLC44A2	0.0211448	0.956917	0.978395
Arterial Endothelial Cells	TMEM163	0.0678343	0.957053	0.999833
Monocytes EREG+	DEAF1	0.0173311	0.956847	0.992046
CD8+ Stressed	FSTL1	0.0264682	0.956836	0.9823
STS Epithelial-like	ZNF676	0.0713932	0.956925	0.978395
Inflammatory Monocytes	EIF2AK4	0.0167288	0.95685	0.981409
CD4+ T memory	ZMYM4	0.0136876	0.956845	0.98776
STS CTA high	PIGO	0.0464366	0.956942	0.989731
STS Mesenchymal-like Undiff.	LSM2	0.0208528	0.956943	0.989692
CD36+ CAFs	MRPS18B	0.0214177	0.957129	0.998493
M2 APOC1+ APOE+	IGF2BP3	0.0219144	0.956872	0.983221
Monocytes EREG+	CCS	0.0160272	0.956879	0.992046
STS Mesenchymal-like Contactin+	ANO2	0.0853717	0.956957	0.987614
CD4+ Stressed	AP1S1	0.0171783	0.956869	0.975787
Arterial Endothelial Cells	DNAL4	0.0235961	0.957094	0.999833
M2 TREM2+ SPP1+	SHLD3	0.0259464	0.956898	0.98156
Inflammatory Monocytes	DAXX	0.0144662	0.95691	0.981409
CD4+ Tregs	INO80D	0.0138723	0.9569	0.982535
STS Immunomodulatory	MEF2C-AS2	0.0540935	0.956989	0.999998
NK cells CD56 high	HOOK2	0.0161603	0.956908	0.981269
Monocytes EREG+	OBI1	0.0188712	0.95693	0.992046
STS Immunomodulatory	CCNG2	0.0186024	0.957011	0.999998
CD4+ Th17	AC133644.2	0.020241	0.956924	0.983556
Pericytes	PMVK	0.0235968	0.95715	0.99256
Arterial Endothelial Cells	ZBTB37	0.0274171	0.957159	0.999833
CD8+ Activated	CERT1	0.0148284	0.956944	0.977501
CD8+ GZMK+ Tm	STK24	0.0143949	0.956953	0.977585
CD8+ GZMK+ Tm	STK32C	0.014045	0.956962	0.977585
Tip Endothelial Cells	SPIN2B	0.0194408	0.957194	0.997169
STS Mesenchymal-like Undiff.	AC011444.2	0.0463732	0.957065	0.989699
CD4+ Tregs	AMMECR1	0.0164066	0.956978	0.982549
STS Mesenchymal-like ECM Remodeling	RAD54L2	0.0144867	0.95707	0.991967
CD4+ T memory	MBD3	0.0140668	0.956983	0.98776
Monocytes EREG+	NAIP	0.0191785	0.956997	0.992046
CD4+ Activated	HSD17B4	0.0141654	0.956987	0.986236
M2 TREM2+ SPP1+	CNOT1	0.0153551	0.957	0.981563
NK cells CD56 low	SORBS3	0.0179142	0.956997	0.988999
Pericytes	POLR3D	0.0231386	0.957221	0.99256
Macro SELENOP+ SLC40A1+	RNF169	0.0156152	0.957016	0.975945
STS Myofibroblastic	AL356417.2	0.0549165	0.957096	0.998979
JAK2_high_STS	ABCF3	0.0740625	0.957097	0.999869
CD8+ Exhausted	KIAA2026	0.015642	0.957011	0.976063
CD36+ CAFs	AC002451.1	0.0383037	0.957286	0.998493
STS Proangiogenic	ANAPC10	0.0297503	0.957108	0.999994
Pericytes	IGFBP7	0.0227826	0.957244	0.99256
STS Mesenchymal-like Contactin+	RCBTB2	0.0338846	0.957116	0.987614
CD4+ Tfh	OXCT1	0.0166051	0.957035	0.980953
Mastocytes	MTMR9	0.0165898	0.95705	0.992234
JAK2_high_STS	VPS37D	0.250204	0.957129	0.999869
STS Mesenchymal-like ECM Remodeling	DPY19L1	0.0180155	0.957131	0.99197
NK cells CD56 low	IFITM1	0.0220907	0.957053	0.988999
CD8+ ISG	DNAJB12	0.015135	0.957056	0.982695
CD36+ CAFs	ARFGAP2	0.0204144	0.957328	0.998493
STS Myofibroblastic	MCM9	0.0298726	0.957149	0.998979
DCs AREG+	ELF4	0.0196505	0.957073	0.985782
STS Immunomodulatory	FNBP4	0.0101448	0.957153	0.999998
CD4+ Th17	NEK4	0.0157104	0.957066	0.983635
Arterial Endothelial Cells	ADAM32	0.0539313	0.957293	0.999833
Mastocytes	CCDC200	0.0274687	0.957083	0.992234
Tip Endothelial Cells	NEU1	0.0231918	0.957293	0.997169
Tip Endothelial Cells	EMX2OS	0.0362418	0.957303	0.997169
STS Mesenchymal-like Contactin+	RNF121	0.0223786	0.957171	0.987614
NK cells CD56 high	TTC3	0.0136656	0.957092	0.981342
Monocytes EREG+	AC114977.1	0.0264309	0.957105	0.992046
CD8+ Stressed	MEOX1	0.0222525	0.957099	0.982432
STS Immunomodulatory	ZNF319	0.0225185	0.957188	0.999998
JAK2_high_STS	ZNF256	0.215928	0.957192	0.999869
CD4+ Tfh	SPAST	0.0157553	0.957107	0.98096
CD8+ Stressed	PPIP5K1	0.0187125	0.957122	0.982432
Arterial Endothelial Cells	PIGA	0.0224233	0.957345	0.999833
CD4+ Tregs	PTMA	0.0119341	0.957125	0.982612
NK cells CD56 low	RPL37A	0.0164754	0.957142	0.988999
NK cells CD56 low	GTDC1	0.0189915	0.957151	0.988999
STS CTA high	RCOR2	0.0767452	0.957241	0.989768
CD4+ Activated	ANKMY2	0.017493	0.957153	0.986236
Vascular CAFs	ZNF782	0.0381218	0.957423	0.999737
Tip Endothelial Cells	CSTF2T	0.0205395	0.957376	0.997169
Mastocytes	DYNC1I2	0.0156364	0.95717	0.99226
Macro SELENOP+ SLC40A1+	B4GALT4	0.0161688	0.957176	0.976001
Capillary Venous Endothelial Cells	TDRD10	0.0226437	0.957389	0.975201
STS Myofibroblastic	CNEP1R1	0.0149575	0.957256	0.998979
STS CTA high	NPAT	0.0278129	0.957257	0.989768
STS CTA high	PCNX3	0.0439304	0.957274	0.989768
NK cells CD56 high	NET1	0.0159693	0.957191	0.981378
Proinflammatory PMNs	TRIM32	0.025334	0.957214	0.981044
Arterial Endothelial Cells	FRMPD4	0.0672732	0.957424	0.999833
Matrix CAFs	HRCT1	0.0431301	0.957476	0.999545
CD8+ ISG	NPAT	0.0142313	0.957212	0.982773
STS CTA high	AMDHD1	0.0724427	0.957304	0.989768
STS Myofibroblastic	SLC12A9	0.0224362	0.957321	0.998979
CD36+ CAFs	DPYSL2	0.0193652	0.957514	0.998493
CD8+ Early Activation	CCDC141	0.0176204	0.957246	0.981698
NK cells CD56 low	PTPN23	0.0154997	0.957251	0.989024
STS Immunomodulatory	C2orf69	0.0160724	0.957342	0.999998
M2 APOC1+ APOE+	EIF1AY	0.0223117	0.95727	0.983449
Tip Endothelial Cells	PDE3A	0.0337433	0.957481	0.997169
Pericytes	HSD17B14	0.0273388	0.957487	0.99256
Mastocytes	FARSB	0.0181608	0.957279	0.99226
Vascular CAFs	MICU2	0.014806	0.957538	0.999737
CD4+ T memory	RBM48	0.0132838	0.957282	0.987789
STS CTA high	CUTA	0.0328783	0.957381	0.989778
Arterial Endothelial Cells	OPN3	0.0277437	0.957516	0.999833
CD4+ T memory	TRAF3IP3	0.0139212	0.957295	0.987789
CD4+ Activated	FGF9	0.0199494	0.957303	0.986236
STS Proangiogenic	CACYBP	0.0326507	0.957394	0.999994
CD4+ Tfh	RLIM	0.0153898	0.957309	0.980972
CD4+ Tfh	HMGN4	0.0121428	0.957311	0.980972
DCs AREG+	NSUN6	0.0177483	0.957327	0.985823
STS Mesenchymal-like Contactin+	AOX1	0.0872168	0.957406	0.987684
CD4+ Activated	TEX29	0.0232017	0.957321	0.986236
Tip Endothelial Cells	EPN1	0.0144349	0.957543	0.997169
STS Immunomodulatory	MDC1	0.0209863	0.957413	0.999998
CD8+ ISG	ALDH18A1	0.0162682	0.957326	0.982773
DCs AREG+	GIT1	0.0178179	0.957342	0.985823
CD8+ Stressed	KHSRP	0.0136112	0.957334	0.982583
JAK2_high_STS	HPSE	0.232764	0.957422	0.999869
CD36+ CAFs	MITD1	0.0178415	0.957604	0.998493
DCs AREG+	AC093495.1	0.0269634	0.957353	0.985823
Pericytes	ZDHHC13	0.0261566	0.957562	0.99256
STS Mesenchymal-like ECM Remodeling	APBB2	0.0168051	0.957429	0.992159
Arterial Endothelial Cells	CCT8	0.0211701	0.957566	0.999833
Mastocytes	BRCA1	0.0189347	0.957359	0.99226
Arterial Endothelial Cells	PPP1R14B-AS1	0.0575105	0.957569	0.999833
STS Mesenchymal-like Undiff.	NQO1	0.025682	0.957442	0.989851
CD4+ Stressed	RALB	0.0149796	0.957358	0.97609
JAK2_high_STS	SPON1	0.348505	0.957461	0.999869
STS CTA high	DDX3X	0.0320163	0.957467	0.989778
Granulocytes_NIBAN1_TXNIPhi	MICU1	0.0188942	0.957398	0.977249
STS Myofibroblastic	CDC6	0.035393	0.957483	0.998979
Monocytes EREG+	AC009950.1	0.0216036	0.957407	0.992046
Mastocytes	SPTY2D1	0.0147965	0.957412	0.99226
CD4+ T memory	AC016405.1	0.0188642	0.957406	0.987789
STS Epithelial-like	LSM11	0.0219942	0.957495	0.978752
Pericytes	PDZD2	0.0397003	0.957628	0.99256
DCs CD1c+	AL024507.2	0.0270933	0.95742	0.993826
CD4+ Tregs	LGALS8	0.0128575	0.957412	0.982612
CD4+ Activated	TIRAP	0.020195	0.957418	0.986236
CD4+ Activated	SUCLA2	0.0144326	0.957419	0.986236
STS Proangiogenic	DEPTOR	0.0636103	0.957516	0.999994
CD8+ Early Activation	MMS22L	0.0156525	0.957435	0.981762
Arterial Endothelial Cells	FITM2	0.0224219	0.957665	0.999833
JAK2_high_STS	ADAMTSL3	0.387085	0.95754	0.999869
STS Mesenchymal-like ECM Remodeling	ASAP2	0.014527	0.957544	0.992159
CD4+ Tregs	U62317.1	0.028763	0.957463	0.982612
CD36+ CAFs	RORA	0.0335952	0.957732	0.998493
Macro SELENOP+ SLC40A1+	CBWD1	0.0168391	0.957483	0.976239
NK cells CD56 high	PLEKHA8	0.0130213	0.957472	0.981551
CD36+ CAFs	MIEN1	0.0229009	0.957742	0.998493
DCs CD1c+	AC009779.2	0.0199108	0.957487	0.993826
CD4+ Th17	BST2	0.0166688	0.957475	0.983856
Matrix CAFs	COPZ1	0.0180012	0.957749	0.999545
JAK2_high_STS	LGI2	0.36958	0.957573	0.999869
CD36+ CAFs	CP	0.056942	0.957755	0.998493
STS Proangiogenic	RCL1	0.0328166	0.957581	0.999994
STS Epithelial-like	AC027031.2	0.0227075	0.957585	0.978752
STS Proangiogenic	MKI67	0.146206	0.957593	0.999994
Tip Endothelial Cells	AP000787.1	0.0342625	0.957732	0.997169
STS Proangiogenic	CTDNEP1	0.0279314	0.957612	0.999994
STS Proangiogenic	AC106845.1	0.0933607	0.957612	0.999994
NA	RNMT	0.0138414	0.957539	0.97429
NK cells CD56 high	ASB6	0.0173436	0.957527	0.981551
CD4+ T memory	LINC00954	0.018757	0.957532	0.987851
Vascular CAFs	SLITRK4	0.0497505	0.957806	0.999737
CD4+ Tn	RPRD1B	0.0134072	0.957539	0.984023
CD4+ Activated	DENND3	0.0171109	0.957548	0.986236
M2 APOC1+ APOE+	NUDT4	0.0142956	0.957564	0.983449
DCs AREG+	HIP1	0.0226128	0.957568	0.985982
Granulocytes_NIBAN1_TXNIPhi	NRP1	0.0220038	0.957569	0.977363
CD8+ ISG	MFN1	0.0156783	0.957558	0.982879
M2 TREM2+ SPP1+	SMDT1	0.0172377	0.957571	0.982025
Vascular CAFs	EEF1D	0.0174909	0.957829	0.999737
Inflammatory Monocytes	SEC61B	0.0165981	0.957584	0.981924
STS Myofibroblastic	ZNF599	0.0270971	0.957692	0.998979
Proinflammatory PMNs	SH3RF3	0.0308633	0.957619	0.981225
DCs CD1c+	RARS2	0.0160792	0.957623	0.993826
CD8+ Activated	SENP6	0.0134008	0.957616	0.977925
STS Mesenchymal-like Undiff.	PAMR1	0.057349	0.957708	0.989983
STS Mesenchymal-like Contactin+	UQCRC1	0.0282253	0.957708	0.987684
NA	RSAD1	0.0236607	0.957635	0.974326
Matrix CAFs	USB1	0.0265963	0.957891	0.999545
Tip Endothelial Cells	RNASEK	0.0121344	0.957848	0.997169
STS CTA high	NFKBIB	0.0400639	0.957717	0.989783
Pericytes	DDX50	0.02057	0.95785	0.99256
STS CTA high	ABHD14A	0.0428722	0.957722	0.989783
DCs CD1c+	EXOC7	0.0143435	0.957656	0.993826
Tip Endothelial Cells	DHRS4L2	0.0229621	0.957864	0.997169
Tip Endothelial Cells	MTCL1	0.044258	0.957865	0.997169
STS Mesenchymal-like ECM Remodeling	OGFR	0.0221542	0.957734	0.992189
CD4+ Activated	AC016910.1	0.0213897	0.957647	0.986236
Pericytes	AC009318.1	0.0357946	0.957867	0.99256
Inflammatory Monocytes	ZSCAN5A	0.0230215	0.957669	0.981924
Proinflammatory PMNs	TRAPPC13	0.0198941	0.957669	0.981225
DCs AREG+	PDGFA	0.0287583	0.957675	0.986027
CD4+ Activated	ABCC9	0.0311712	0.957671	0.986236
CD4+ Tn	LAPTM4B	0.0165753	0.957672	0.984023
Macro SELENOP+ SLC40A1+	STIM2	0.0167249	0.957689	0.976347
Tip Endothelial Cells	LUCAT1	0.0340527	0.957898	0.997169
Proinflammatory PMNs	ZNF383	0.0222261	0.957691	0.981225
Vascular CAFs	PRPF6	0.0204649	0.957945	0.999737
CD8+ GZMK+ Tm	DLC1	0.0197149	0.957685	0.978258
Pericytes	USP47	0.0152064	0.957907	0.99256
DCs CD1c+	GALNT1	0.013812	0.957707	0.993826
CD36+ CAFs	RAC2	0.0510596	0.957962	0.998493
Macro SELENOP+ SLC40A1+	SNRPG	0.0132336	0.957709	0.976347
CD4+ T memory	TENT2	0.0152925	0.957702	0.987879
M2 APOC1+ APOE+	CIDEB	0.0184934	0.95773	0.983449
CD4+ Activated	ADARB2	0.0233473	0.957718	0.986236
STS CTA high	MTA2	0.0265033	0.957808	0.989814
JAK2_high_STS	CCN1	0.073055	0.957816	0.999869
CD4+ Th17	SYNPO2	0.018079	0.957729	0.984051
CD36+ CAFs	USP22	0.0175035	0.957997	0.998493
Tip Endothelial Cells	ZNF200	0.0232984	0.957952	0.997169
STS Mesenchymal-like Contactin+	RTKN	0.0381393	0.957823	0.987684
STS Immunomodulatory	PLVAP	0.064146	0.957824	0.999998
STS Epithelial-like	TYSND1	0.0133988	0.957827	0.978752
STS Myofibroblastic	GAPDH	0.0193817	0.957829	0.998979
STS Epithelial-like	ERAP2	0.044092	0.957834	0.978752
STS Proangiogenic	TRPM7	0.0329381	0.957834	0.999994
STS Epithelial-like	CDS1	0.0245155	0.957839	0.978752
CD8+ ISG	TSFM	0.0158554	0.957754	0.982902
STS Epithelial-like	CWC22	0.00830449	0.957843	0.978752
Matrix CAFs	SCLY	0.0241704	0.95803	0.999545
Monocytes EREG+	MED16	0.0173514	0.957778	0.992046
CD4+ T memory	LSG1	0.0131927	0.957775	0.987879
JAK2_high_STS	TRIM61	0.325855	0.95787	0.999869
CD4+ Activated	AC006001.2	0.0190546	0.957786	0.986236
STS Immunomodulatory	MFSD14A	0.00945155	0.957874	0.999998
STS Myofibroblastic	KLHDC3	0.0161683	0.957878	0.998979
CD4+ Tregs	BMS1	0.0130321	0.957792	0.982675
CD8+ GZMK+ Tm	KIZ-AS1	0.017317	0.957797	0.978277
CD4+ Tregs	ZBED6CL	0.0200221	0.957811	0.982675
Tip Endothelial Cells	PLEKHF1	0.022407	0.958032	0.997169
STS Mesenchymal-like Contactin+	SPTY2D1	0.0227985	0.957902	0.987684
Arterial Endothelial Cells	MMP11	0.0322557	0.958036	0.999833
NK cells CD56 low	SLIT3	0.0250509	0.957819	0.989354
STS Myofibroblastic	ZNF485	0.0454333	0.957909	0.998979
NK cells CD56 high	C12orf40	0.0181399	0.957826	0.981551
Arterial Endothelial Cells	RASD1	0.0297226	0.958046	0.999833
STS Myofibroblastic	ZNF446	0.0318894	0.957919	0.998979
CD8+ ISG	LCP2	0.0147588	0.957832	0.982902
M2 APOC1+ APOE+	GARNL3	0.024975	0.957846	0.983449
CD4+ Tn	AC079781.5	0.022275	0.957835	0.984023
CD8+ ISG	KRI1	0.0158809	0.957837	0.982902
DCs CD1c+	FKBP15	0.0169769	0.95785	0.993912
STS Mesenchymal-like ECM Remodeling	RBPJ	0.0148254	0.957926	0.992257
M2 APOC1+ APOE+	PRKN	0.0278673	0.957852	0.983449
Monocytes EREG+	COX11	0.0167846	0.957853	0.992046
Capillary Venous Endothelial Cells	NDUFA10	0.0169727	0.958063	0.975816
CD8+ ISG	MCUR1	0.0159139	0.957845	0.982902
STS CTA high	MRPS17	0.0328697	0.957936	0.989838
Tip Endothelial Cells	SLC35C1	0.0183443	0.958073	0.997169
STS Mesenchymal-like Undiff.	ZNF385B	0.059888	0.957942	0.990011
CD8+ Early Activation	MT-ND3	0.0136546	0.957873	0.981859
NK cells CD56 high	MRPS10	0.0131598	0.957884	0.981551
M2 APOC1+ APOE+	EXTL2	0.0223105	0.957898	0.983449
NK cells CD56 high	ZNF407	0.018366	0.957893	0.981551
Pericytes	PRND	0.0561218	0.958115	0.99256
M2 TREM2+ SPP1+	SLC9A3R2	0.0247596	0.957919	0.982259
CD4+ Activated	CHD7	0.0170238	0.957911	0.986236
CD36+ CAFs	ACAT1	0.0162698	0.958177	0.998556
STS Myofibroblastic	ZNF140	0.0140057	0.958003	0.998979
Matrix CAFs	TSPYL2	0.0237305	0.958181	0.999545
STS Myofibroblastic	PLIN2	0.0248608	0.958009	0.998979
STS Mesenchymal-like Contactin+	LMBRD1	0.0225672	0.958011	0.987684
CD8+ Exhausted	STK3	0.0223923	0.957932	0.976871
CD8+ GZMK+ Tm	PLTP	0.0203775	0.957937	0.978319
Monocytes EREG+	SCMH1	0.029811	0.957953	0.992046
STS Myofibroblastic	AC007566.1	0.032428	0.958036	0.998979
Granulocytes_NIBAN1_TXNIPhi	OAS3	0.0257956	0.957962	0.977581
CD4+ Th17	IREB2	0.0109949	0.957953	0.984148
STS CTA high	ZNF511	0.0473927	0.95805	0.989849
NK cells CD56 low	FBXW8	0.0187624	0.957968	0.989383
CD8+ Early Activation	AL450384.2	0.0160108	0.957969	0.981859
Mastocytes	NPEPL1	0.01624	0.957982	0.992481
JAK2_high_STS	SIAH2-AS1	0.248918	0.958059	0.999869
JAK2_high_STS	ZNF470	0.188632	0.958063	0.999869
STS Mesenchymal-like ECM Remodeling	PHIP	0.0124147	0.958067	0.99227
NK cells CD56 high	ARFGEF2	0.0133327	0.957989	0.981551
STS Mesenchymal-like ECM Remodeling	GTF2IRD1	0.0185801	0.958083	0.99227
M2 APOC1+ APOE+	PAXBP1-AS1	0.0209351	0.958026	0.983449
STS Immunomodulatory	CPA6	0.0787217	0.958101	0.999998
CD36+ CAFs	SLC9A3R1	0.0279185	0.958282	0.998556
CD4+ Activated	SLC9B2	0.013864	0.958021	0.986282
CD4+ Tn	MED15	0.0135912	0.958029	0.984041
JAK2_high_STS	ABCA2	0.28211	0.95812	0.999869
CD4+ Tn	MIA3	0.0130688	0.958043	0.984041
Arterial Endothelial Cells	TP53I13	0.0201369	0.958261	0.999833
Tip Endothelial Cells	QRSL1	0.0214977	0.958262	0.997169
DCs CD1c+	RTN4IP1	0.0221629	0.958059	0.993949
Pericytes	HSPA8	0.0185202	0.958267	0.99256
STS Proangiogenic	OARD1	0.0260993	0.958144	0.999994
Vascular CAFs	ZNF347	0.0232195	0.958323	0.999737
NK cells CD56 high	C16orf87	0.012951	0.958062	0.981551
CD8+ ISG	SLCO4C1	0.0286808	0.958066	0.982903
STS Mesenchymal-like Contactin+	HLA-DRA	0.0997193	0.958154	0.987684
CD4+ Th17	RECK	0.0141779	0.958072	0.984204
STS Mesenchymal-like Contactin+	PFKL	0.0215826	0.958159	0.987684
NA	CHD8	0.0152616	0.958095	0.974613
Tip Endothelial Cells	ACTR1A	0.0207512	0.958302	0.997169
STS Mesenchymal-like ECM Remodeling	DCPS	0.0212956	0.958186	0.99227
CD4+ Tfh	ERP27	0.0245708	0.958103	0.981386
CD4+ T memory	BABAM2	0.0192226	0.95811	0.988111
STS Mesenchymal-like Undiff.	HIST1H1A	0.0506889	0.958204	0.990081
Vascular CAFs	NIPA2	0.0187634	0.958382	0.999737
STS Immunomodulatory	AP002387.2	0.0554617	0.95821	0.999998
STS Mesenchymal-like Undiff.	TUB	0.0334941	0.958219	0.990081
Inflammatory Monocytes	RAD54L2	0.0163532	0.958147	0.982185
DCs AREG+	PIGL	0.020426	0.958149	0.986356
Proinflammatory PMNs	FAM241A	0.0177797	0.95815	0.981458
STS Mesenchymal-like ECM Remodeling	ZNF561	0.0171436	0.958226	0.99227
CD4+ Th17	ARL5A	0.0125988	0.958151	0.984219
STS Mesenchymal-like Undiff.	NUP85	0.0123312	0.958239	0.990081
Tip Endothelial Cells	RNF26	0.020777	0.958377	0.997169
STS Immunomodulatory	PLPP2	0.0788491	0.958251	0.999998
Arterial Endothelial Cells	HLCS	0.0333934	0.958385	0.999833
Macro SELENOP+ SLC40A1+	GSR	0.0151028	0.958181	0.976704
STS Myofibroblastic	LINC00173	0.0667791	0.958256	0.998979
STS Mesenchymal-like Contactin+	MYO18A	0.0411514	0.958259	0.987684
Capillary Venous Endothelial Cells	FRMD3	0.0271077	0.958391	0.975933
STS CTA high	COMP	0.161131	0.958263	0.989849
STS Mesenchymal-like Contactin+	ASB6	0.0292875	0.958263	0.987684
STS Immunomodulatory	AL033504.1	0.0746778	0.958264	0.999998
DCs AREG+	MAZ	0.0145118	0.958193	0.986356
DCs CD1c+	XRRA1	0.0179878	0.958195	0.993949
CD4+ T memory	HOMER1	0.0223861	0.958189	0.988127
STS Proangiogenic	PKMYT1	0.0848774	0.958276	0.999994
Monocytes EREG+	ORAI1	0.0149687	0.958211	0.992046
CD8+ Activated	THAP5	0.0127214	0.958213	0.978056
CD4+ Tfh	OSBPL9	0.0165438	0.958227	0.981448
JAK2_high_STS	ZNF630	0.267255	0.958317	0.999869
Matrix CAFs	ITPA	0.0257833	0.9585	0.999545
CD8+ Exhausted	CDC37L1	0.0132262	0.958245	0.976972
CD8+ Stressed	CCNH	0.0155824	0.958247	0.983255
Mastocytes	ZNF512	0.0194882	0.95826	0.992481
CD4+ Activated	SMYD2	0.0141592	0.958248	0.986449
STS Mesenchymal-like ECM Remodeling	PSIP1	0.0224788	0.958334	0.992322
STS Immunomodulatory	ARPC1B	0.0193575	0.958335	0.999998
Tip Endothelial Cells	POMGNT2	0.0227771	0.958469	0.997169
Tip Endothelial Cells	MARK2	0.020395	0.958469	0.997169
Capillary Venous Endothelial Cells	TUBD1	0.0152518	0.958473	0.975933
CD8+ Activated	AC008438.1	0.015588	0.958258	0.978056
Vascular CAFs	USP3-AS1	0.0404789	0.958529	0.999737
STS Immunomodulatory	PTH2R	0.0508774	0.958365	0.999998
Granulocytes_NIBAN1_TXNIPhi	IQCN	0.0244578	0.9583	0.977817
CD8+ Exhausted	NFKB2	0.0148929	0.958288	0.976972
NK cells CD56 high	ALG13-AS1	0.0198822	0.958296	0.981652
Arterial Endothelial Cells	ECI2	0.0236066	0.958514	0.999833
Granulocytes_NIBAN1_TXNIPhi	CEP350	0.0152706	0.958314	0.977817
M2 APOC1+ APOE+	TBC1D4	0.0199331	0.95832	0.983449
Inflammatory Monocytes	CENPB	0.014845	0.95832	0.98221
Arterial Endothelial Cells	LOXL1	0.0411059	0.958529	0.999833
CD4+ Tregs	EPS8L2	0.0146466	0.95832	0.983064
Mastocytes	TOX2	0.0255729	0.958332	0.992481
Mastocytes	ZNF714	0.0174637	0.958337	0.992481
JAK2_high_STS	DICER1-AS1	0.224211	0.958431	0.999869
Mastocytes	RHNO1	0.0178213	0.958365	0.992481
DCs AREG+	VPS13B	0.0228845	0.958367	0.986369
CD4+ Tfh	GREM2	0.0235067	0.958358	0.981516
Proinflammatory PMNs	LINC00205	0.0215521	0.958378	0.981521
CD8+ Stressed	MED12L	0.0162678	0.958368	0.983312
STS Proangiogenic	MPP5	0.041534	0.958457	0.999994
M2 TREM2+ SPP1+	RPLP1	0.0167658	0.958413	0.982573
Arterial Endothelial Cells	GRID1	0.041156	0.958618	0.999833
M2 APOC1+ APOE+	LBH	0.0196309	0.958417	0.983449
CD4+ Tregs	GAPVD1	0.0125314	0.958413	0.983094
Matrix CAFs	CISD2	0.0213929	0.958683	0.999545
STS CTA high	RAMP2	0.0633627	0.958511	0.989849
CD8+ Exhausted	ZNF316	0.015912	0.958429	0.97705
STS Mesenchymal-like Undiff.	NDUFB2	0.0170723	0.958516	0.99015
JAK2_high_STS	EIF1AY	0.297556	0.958525	0.999869
Monocytes EREG+	MFSD9	0.0220505	0.958452	0.992046
Proinflammatory PMNs	SP100	0.0137413	0.95846	0.981521
CD4+ Tfh	NSMCE1	0.013761	0.958448	0.981542
CD8+ ISG	BNC2	0.0258837	0.958451	0.983067
STS Mesenchymal-like Contactin+	ZNF274	0.0247074	0.958538	0.987783
STS Mesenchymal-like Undiff.	TTLL4	0.0185826	0.95854	0.99015
STS Proangiogenic	MYOCOS	0.0706269	0.958546	0.999994
Mastocytes	FBLN1	0.023365	0.958475	0.992481
Inflammatory Monocytes	NUSAP1	0.0211826	0.958478	0.98221
CD4+ Stressed	AC068282.1	0.0291923	0.958466	0.977088
CD36+ CAFs	PANK3	0.0166885	0.958734	0.998691
Monocytes EREG+	PLSCR4	0.0248837	0.958492	0.992046
STS CTA high	NBAS	0.0287018	0.958568	0.989849
STS Proangiogenic	VPS39	0.0224558	0.958573	0.999994
Vascular CAFs	CAPN2	0.0221608	0.958765	0.999737
NK cells CD56 high	WDR7	0.0174301	0.958516	0.981652
Inflammatory Monocytes	GCLC	0.0176392	0.958532	0.98221
CD8+ Early Activation	SBDS	0.0129529	0.958521	0.982223
STS CTA high	L1TD1	0.0860927	0.958608	0.989849
M2 TREM2+ SPP1+	RPS3A	0.0172191	0.958536	0.982584
STS Mesenchymal-like ECM Remodeling	FAM122A	0.017249	0.958614	0.99236
STS Epithelial-like	AL357054.4	0.0632795	0.958617	0.979252
Monocytes EREG+	ABCB6	0.024005	0.958554	0.992046
CD4+ Tfh	JAKMIP1	0.0227541	0.958548	0.981578
Matrix CAFs	BEND5	0.0396482	0.958809	0.999545
CD4+ Tregs	DLGAP5	0.0279997	0.958558	0.983134
DCs CD1c+	SERINC3	0.0145289	0.958577	0.993949
Vascular CAFs	XPR1	0.0250026	0.958831	0.999737
STS Immunomodulatory	CRACR2A	0.031163	0.958666	0.999998
CD4+ Tregs	HOXB4	0.018883	0.958581	0.983134
JAK2_high_STS	RHD	0.27634	0.958679	0.999869
JAK2_high_STS	CHMP3	0.0356441	0.958682	0.999869
STS CTA high	CD38	0.116269	0.958686	0.989849
JAK2_high_STS	AC004540.2	0.366306	0.95869	0.999869
NA	MAP4K4	0.0205291	0.95862	0.974965
STS CTA high	RPL18	0.0326726	0.958701	0.989849
CD4+ Tn	DNAJA2	0.0138258	0.958618	0.984314
Monocytes EREG+	DZIP1L	0.02373	0.958632	0.992046
Granulocytes_NIBAN1_TXNIPhi	CAB39L	0.022328	0.958641	0.978029
STS Mesenchymal-like ECM Remodeling	AL627171.2	0.0251418	0.958716	0.99236
CD36+ CAFs	NIPSNAP3A	0.0287425	0.958895	0.998691
CD8+ GZMK+ Tm	LINC01089	0.0134425	0.958636	0.97871
CD4+ Activated	GSTO2	0.0173725	0.958644	0.986542
STS Mesenchymal-like Contactin+	CCAR2	0.024277	0.958729	0.9878
CD4+ Activated	SPATS2	0.0158674	0.958648	0.986542
STS Epithelial-like	RCHY1	0.0131649	0.958734	0.979292
STS Myofibroblastic	ATF4	0.0143631	0.958735	0.998979
STS Mesenchymal-like ECM Remodeling	ZSCAN18	0.0354367	0.958739	0.99236
Vascular CAFs	RNF114	0.015022	0.958916	0.999737
Inflammatory Monocytes	CDKN1B	0.0145955	0.958669	0.98226
STS Immunomodulatory	REEP6	0.0553418	0.958747	0.999998
Matrix CAFs	ATP6V1E2	0.0432687	0.958932	0.999545
CD36+ CAFs	ARMCX2	0.0209606	0.958934	0.998691
JAK2_high_STS	AC109454.2	0.15335	0.958766	0.999869
JAK2_high_STS	AL359232.1	0.276652	0.958766	0.999869
STS Myofibroblastic	LINC01315	0.0803927	0.958769	0.998979
M2 TREM2+ SPP1+	AL031599.1	0.028803	0.958697	0.982687
Inflammatory Monocytes	SLC66A3	0.016605	0.958701	0.98226
STS CTA high	BROX	0.0352029	0.958775	0.989849
STS Mesenchymal-like ECM Remodeling	AC006525.1	0.0509118	0.958777	0.99236
Tip Endothelial Cells	HAUS3	0.0203408	0.958908	0.997472
Monocytes EREG+	RASL10A	0.0248661	0.958714	0.992046
NK cells CD56 low	CD86	0.0235009	0.958703	0.989739
STS Proangiogenic	CHEK2	0.0340042	0.958789	0.999994
CD36+ CAFs	GRWD1	0.0200624	0.958967	0.998691
CD8+ Stressed	CYSLTR1	0.0180586	0.958709	0.983358
CD4+ Stressed	RING1	0.0140987	0.958709	0.977209
Monocytes EREG+	AL360178.1	0.027232	0.958723	0.992046
CD4+ Tn	NOL4L	0.0143234	0.958712	0.984314
Vascular CAFs	CREB5	0.0318734	0.958976	0.999737
CD8+ GZMK+ Tm	RGPD2	0.0205768	0.95872	0.978725
JAK2_high_STS	ABCG1	0.368776	0.958806	0.999869
CD8+ Stressed	AQP9	0.0300983	0.958722	0.983358
Arterial Endothelial Cells	RELA	0.0218521	0.958947	0.999833
JAK2_high_STS	RAB11B	0.0396467	0.958818	0.999869
STS Mesenchymal-like Undiff.	EDF1	0.0168091	0.958823	0.99015
Matrix CAFs	MVB12A	0.0180394	0.959003	0.999545
STS Proangiogenic	POU2F3	0.0574508	0.95883	0.999994
STS Mesenchymal-like ECM Remodeling	MTRR	0.01049	0.958832	0.99236
CD8+ Activated	POLG	0.0128951	0.958747	0.978489
CD36+ CAFs	LINC02062	0.0432697	0.95901	0.998691
NK cells CD56 low	TRIQK	0.0228413	0.958758	0.989739
Inflammatory Monocytes	ABHD13	0.0151315	0.958786	0.982285
M2 APOC1+ APOE+	PIK3C2A	0.0135601	0.958792	0.983615
STS Mesenchymal-like Contactin+	CTDSP2	0.0234618	0.958872	0.9878
CD4+ Tfh	STYX	0.0135903	0.958788	0.981758
CD4+ Activated	AL109935.1	0.0190702	0.95879	0.986542
CD4+ Activated	CRTC1	0.0197164	0.958793	0.986542
Vascular CAFs	MSX1	0.0197945	0.959054	0.999737
Vascular CAFs	WBP11	0.0140177	0.959055	0.999737
STS Epithelial-like	PSMB8-AS1	0.0302749	0.958883	0.979292
Matrix CAFs	EMC10	0.021914	0.959059	0.999545
CD4+ Th17	IFNGR2	0.0172921	0.9588	0.98451
Matrix CAFs	SEC24B	0.0263247	0.959062	0.999545
M2 APOC1+ APOE+	TMEM245	0.0152338	0.958816	0.983615
Monocytes EREG+	TXNL4B	0.017226	0.95882	0.992046
CD4+ T memory	ATRX	0.0119258	0.958809	0.988289
STS Mesenchymal-like ECM Remodeling	HOXD-AS2	0.0549289	0.958899	0.99237
STS Mesenchymal-like Contactin+	KRTCAP2	0.022984	0.958902	0.9878
STS Mesenchymal-like Undiff.	MICALL1	0.0295397	0.958906	0.99015
Capillary Venous Endothelial Cells	USP22	0.0122323	0.959035	0.976311
CD8+ Stressed	HLA-DPA1	0.0183868	0.958823	0.983358
CD4+ Th17	MYSM1	0.0121808	0.958826	0.98451
Monocytes EREG+	AC089985.1	0.0270201	0.958845	0.992046
STS Mesenchymal-like Undiff.	NBPF26	0.0338427	0.958923	0.99015
CD8+ Exhausted	CCZ1	0.0156484	0.958838	0.977402
Proinflammatory PMNs	ARHGDIA	0.014187	0.958858	0.981694
STS CTA high	LINC02267	0.0630992	0.958935	0.989849
Proinflammatory PMNs	IDI2-AS1	0.0270285	0.95887	0.981694
Mastocytes	PTGER2	0.0198118	0.95887	0.992713
STS Epithelial-like	NUDT19	0.0223267	0.958962	0.979314
DCs AREG+	ACAT2	0.0174338	0.958893	0.986683
CD4+ Th17	USP9X	0.0161171	0.958888	0.98451
Inflammatory Monocytes	RRM1	0.0154363	0.958903	0.982319
STS Proangiogenic	MAP4K5	0.0366058	0.958977	0.999994
STS Proangiogenic	AC131571.1	0.0812451	0.958977	0.999994
CD8+ Stressed	PAOX	0.0177479	0.958894	0.983358
STS Myofibroblastic	AC119396.1	0.0640585	0.958979	0.998979
CD8+ Stressed	EIF4ENIF1	0.0134958	0.9589	0.983358
Arterial Endothelial Cells	JUND	0.0241622	0.959118	0.999833
M2 TREM2+ SPP1+	CYSLTR2	0.0229631	0.958917	0.982695
Immunoregulatroy PMNs	RGS18	0.0171724	0.958917	0.976388
NK cells CD56 low	AC134312.4	0.0198846	0.958907	0.989739
Vascular CAFs	PER2	0.0245891	0.959168	0.999737
CD8+ Early Activation	ERC1	0.0193281	0.958909	0.982345
STS Immunomodulatory	AL031775.1	0.0424484	0.958996	0.999998
CD8+ Stressed	AC243965.1	0.0288973	0.958918	0.983358
M2 APOC1+ APOE+	SLC7A6	0.0172545	0.958931	0.983615
STS Mesenchymal-like Contactin+	PFN2	0.0282263	0.959005	0.9878
CD8+ Exhausted	DDX46	0.011942	0.958922	0.977422
CD4+ Tn	SDCBP	0.0133081	0.958933	0.984314
CD8+ Activated	ZDHHC6	0.0113562	0.958936	0.978516
Tip Endothelial Cells	NUDT9	0.0223008	0.959157	0.997534
STS Proangiogenic	GAN	0.0505692	0.959032	0.999994
CD4+ Tn	MRPL58	0.0132503	0.958947	0.984314
CD4+ Tn	ZBTB34	0.0168753	0.958956	0.984314
STS CTA high	GFM2	0.0247763	0.959044	0.989854
Pericytes	TP53BP2	0.0235208	0.959176	0.992833
STS Myofibroblastic	MAN2A2	0.0199979	0.959054	0.998979
CD4+ T memory	C10orf95	0.0187209	0.95897	0.988289
Immunoregulatroy PMNs	AC093425.1	0.0265734	0.958982	0.976388
Arterial Endothelial Cells	HNRNPA3	0.01369	0.959187	0.999833
DCs CD1c+	ROM1	0.0256829	0.958991	0.993949
STS Mesenchymal-like Contactin+	MUSTN1	0.0851002	0.959067	0.9878
STS Proangiogenic	WTAP	0.0365272	0.959068	0.999994
Tip Endothelial Cells	ZNHIT6	0.0209638	0.959197	0.997534
M2 APOC1+ APOE+	CEP57L1	0.0163218	0.958997	0.983615
Immunoregulatroy PMNs	EIF3C	0.0173489	0.959003	0.976388
STS Mesenchymal-like Undiff.	ECSCR	0.0540922	0.959077	0.99015
Mastocytes	AL024474.2	0.0244668	0.959007	0.99278
Inflammatory Monocytes	UGP2	0.0134997	0.95901	0.98233
Capillary Venous Endothelial Cells	PAXX	0.0214091	0.959211	0.97642
JAK2_high_STS	FAHD2B	0.180086	0.959089	0.999869
STS Myofibroblastic	OAF	0.0163196	0.959093	0.998979
DCs CD1c+	G6PC3	0.0167902	0.959039	0.993949
Matrix CAFs	NOL10	0.0169671	0.959287	0.999545
STS Mesenchymal-like Undiff.	NEK10	0.041562	0.959117	0.99015
Granulocytes_NIBAN1_TXNIPhi	AC011603.2	0.0240149	0.959049	0.978385
CD36+ CAFs	ERCC8	0.0432554	0.959304	0.998691
JAK2_high_STS	TAF6	0.0492393	0.959132	0.999869
M2 TREM2+ SPP1+	ODR4	0.0158801	0.95906	0.982695
M2 APOC1+ APOE+	TMEM192	0.0151726	0.959061	0.983615
CD4+ Tregs	LPCAT4	0.0195801	0.959049	0.983416
M2 TREM2+ SPP1+	AC027097.1	0.01891	0.959066	0.982695
CD4+ T memory	PRKCB	0.0153376	0.959059	0.988289
Mastocytes	TGIF2	0.015072	0.959072	0.992784
CD4+ Tn	ST6GALNAC3	0.0201642	0.95907	0.984365
JAK2_high_STS	VWA1	0.424838	0.959176	0.999869
CD4+ T memory	STK16	0.0144196	0.959094	0.988289
CD36+ CAFs	ITFG1	0.022111	0.959352	0.998691
JAK2_high_STS	TTC21B	0.073852	0.95918	0.999869
STS Immunomodulatory	AC079630.1	0.0431173	0.959181	0.999998
CD4+ Activated	FANCL	0.0157076	0.959099	0.986568
STS CTA high	AC120053.1	0.0619437	0.959184	0.989854
CD8+ Exhausted	AL691403.1	0.0256019	0.959106	0.977519
STS Mesenchymal-like ECM Remodeling	HUS1	0.0157739	0.959191	0.992451
Proinflammatory PMNs	EXOC1	0.0141923	0.959135	0.981782
DCs AREG+	ZNF384	0.0180227	0.959144	0.986686
CD4+ Activated	COL5A1	0.0183569	0.959133	0.986568
STS Mesenchymal-like ECM Remodeling	C17orf75	0.0123426	0.959218	0.992451
Tip Endothelial Cells	AC010642.2	0.0220557	0.959358	0.997534
CD4+ Tregs	MGST3	0.0144409	0.959147	0.983416
M2 TREM2+ SPP1+	ASF1B	0.0240294	0.959161	0.982731
NA	RXRB	0.021517	0.959177	0.975308
STS Proangiogenic	TTC1	0.0293312	0.959252	0.999994
Vascular CAFs	APLF	0.0388255	0.959431	0.999737
JAK2_high_STS	ABCC4	0.409282	0.95926	0.999869
STS CTA high	AL138828.1	0.0917842	0.95926	0.989854
STS Proangiogenic	AKAP11	0.0253026	0.959268	0.999994
DCs CD1c+	HGH1	0.0205002	0.959196	0.993949
Pericytes	MAD2L1BP	0.0219002	0.959396	0.992878
DCs AREG+	BANF1	0.0157021	0.959205	0.986686
STS Myofibroblastic	ABI3BP	0.0419965	0.959282	0.998979
STS Proangiogenic	CSPG4	0.0887244	0.959288	0.999994
Tip Endothelial Cells	AKAP9	0.0133813	0.959419	0.997534
Vascular CAFs	CENPO	0.0396963	0.959467	0.999737
Mastocytes	SPATA6	0.0147367	0.959224	0.992805
Pericytes	HAX1	0.0238058	0.959431	0.992878
CD4+ Stressed	ANKIB1	0.0150455	0.959221	0.977596
NK cells CD56 high	MINDY1	0.0209428	0.959226	0.981942
CD4+ Tregs	EFCAB2	0.0200925	0.959229	0.983416
Vascular CAFs	GAL3ST4	0.0241116	0.959485	0.999737
STS Mesenchymal-like ECM Remodeling	ENTPD1-AS1	0.0209823	0.959317	0.992451
Monocytes EREG+	RNF217-AS1	0.0236399	0.959246	0.992046
JAK2_high_STS	SNAI3-AS1	0.228458	0.959325	0.999869
STS Mesenchymal-like Undiff.	XPNPEP2	0.0439116	0.959326	0.99015
JAK2_high_STS	ACOT12	0.232588	0.959329	0.999869
CD8+ GZMK+ Tm	TAPBPL	0.0121394	0.959245	0.979195
Matrix CAFs	NDUFAF1	0.027257	0.959525	0.999545
STS Mesenchymal-like ECM Remodeling	MTERF2	0.013386	0.959356	0.992451
JAK2_high_STS	SLC6A16	0.250142	0.959356	0.999869
CD4+ Activated	RNF44	0.0143623	0.959277	0.986568
CD4+ T memory	RTN4IP1	0.014767	0.959278	0.988289
Arterial Endothelial Cells	LCA5	0.0191693	0.95949	0.999833
Proinflammatory PMNs	AC007319.1	0.0374258	0.959318	0.981787
Mastocytes	CERS2	0.014101	0.95932	0.992805
Capillary Venous Endothelial Cells	SPG21	0.01616	0.959521	0.976665
NA	ANKRD39	0.0227131	0.959341	0.975334
Granulocytes_NIBAN1_TXNIPhi	NIPA2	0.0147696	0.959351	0.97857
STS Immunomodulatory	SLC35G1	0.0261329	0.959426	0.999998
DCs AREG+	MICU3	0.0258771	0.959355	0.986705
Monocytes EREG+	CYTL1	0.0225753	0.959364	0.992046
CD4+ Th17	MRGBP	0.0140063	0.959355	0.984924
Monocytes EREG+	ANAPC2	0.0256651	0.959373	0.992046
STS CTA high	TMEM53	0.0513931	0.959453	0.989953
CD4+ Activated	AC009404.1	0.0160821	0.959369	0.986568
STS Myofibroblastic	AP002518.2	0.0780785	0.959464	0.998979
Tip Endothelial Cells	MAN1C1	0.0282169	0.959592	0.997534
CD8+ Stressed	AL096794.1	0.0190056	0.959384	0.983683
CD8+ ISG	KNL1	0.0185843	0.959386	0.983429
CD4+ Tn	ZFAND4	0.0139364	0.959387	0.984372
Arterial Endothelial Cells	NNMT	0.0317683	0.959605	0.999833
STS Mesenchymal-like Undiff.	ZBTB47	0.0286353	0.959481	0.990236
CD4+ Tfh	YIF1A	0.0157385	0.959397	0.982169
Immunoregulatroy PMNs	CARD19	0.0143398	0.959412	0.976698
CD4+ Tn	LRRC49	0.0281859	0.959401	0.984372
STS Epithelial-like	AC074183.1	0.0589022	0.959487	0.979684
STS Myofibroblastic	AC010729.2	0.0503116	0.959494	0.998979
STS CTA high	NFIC	0.0338624	0.959494	0.989953
Immunoregulatroy PMNs	CC2D1B	0.0162228	0.959428	0.976698
Inflammatory Monocytes	BRWD1	0.0124976	0.959431	0.9827
CD8+ GZMK+ Tm	PGGT1B	0.0118619	0.959422	0.979309
M2 TREM2+ SPP1+	PPM1A	0.0138718	0.959436	0.982851
CD8+ Activated	LDAH	0.0141154	0.959436	0.978798
CD4+ T memory	ATP8B1	0.0175867	0.959438	0.988289
Macro SELENOP+ SLC40A1+	CMTM6	0.0148789	0.959456	0.977336
CD4+ Tfh	CBWD5	0.01872	0.959448	0.982169
Proinflammatory PMNs	ZYG11B	0.0146867	0.959463	0.98181
Matrix CAFs	HMGCLL1	0.0393906	0.959709	0.999545
NA	TESK2	0.0265908	0.959471	0.975406
STS Proangiogenic	2025-03-02	0.0360335	0.959544	0.999994
DCs AREG+	URGCP	0.0183979	0.959473	0.986705
STS Myofibroblastic	PDCD6	0.0138937	0.959553	0.998979
JAK2_high_STS	SKA1	0.301129	0.959554	0.999869
Arterial Endothelial Cells	PRDM5	0.0307872	0.959681	0.999833
Pericytes	UBALD2	0.0218026	0.959684	0.99301
Granulocytes_NIBAN1_TXNIPhi	WAS	0.0135136	0.9595	0.978661
STS Immunomodulatory	INHBB	0.0568946	0.959573	0.999998
M2 TREM2+ SPP1+	CCDC93	0.0169345	0.959504	0.982851
M2 TREM2+ SPP1+	TMC4	0.0262179	0.959508	0.982851
Monocytes EREG+	WDR45	0.0146963	0.959512	0.992046
CD8+ Stressed	PWWP2A	0.0124475	0.959504	0.983683
STS Epithelial-like	TTLL12	0.0199048	0.959591	0.979684
STS Immunomodulatory	SAP25	0.057784	0.959595	0.999998
M2 TREM2+ SPP1+	TTC27	0.0201427	0.959523	0.982851
CD4+ Th17	CREG1	0.0146129	0.959514	0.984953
CD4+ Tregs	NIPBL-DT	0.0119739	0.959516	0.983416
Pericytes	TMEM237	0.0218345	0.959732	0.99301
STS Proangiogenic	CLPX	0.0277458	0.959607	0.999994
STS Myofibroblastic	C1orf174	0.0131614	0.95961	0.998979
DCs CD1c+	FYB1	0.0203683	0.959544	0.993949
Vascular CAFs	WIF1	0.0511765	0.959796	0.999737
CD4+ Activated	HBP1	0.0127392	0.959542	0.986597
DCs AREG+	DICER1	0.0139688	0.959555	0.986705
Matrix CAFs	PINK1	0.0171381	0.9598	0.999545
CD8+ ISG	CEP104	0.0144906	0.959546	0.98346
Tip Endothelial Cells	RPS24	0.0135413	0.959756	0.997534
Tip Endothelial Cells	XAB2	0.0214811	0.959762	0.997534
CD36+ CAFs	FOXO1	0.0277534	0.95981	0.998691
CD8+ GZMK+ Tm	RANBP6	0.0113911	0.959557	0.97937
CD4+ Activated	AL157911.1	0.0212792	0.959559	0.986597
CD8+ Exhausted	CCDC115	0.0180193	0.959559	0.977875
CD8+ ISG	PARG	0.0154843	0.959561	0.98346
Pericytes	UBR3	0.0275125	0.959771	0.99301
NK cells CD56 low	PDCD10	0.0115235	0.959567	0.989979
STS Mesenchymal-like Contactin+	RRP12	0.025712	0.959662	0.987995
Mastocytes	FAM222A	0.0202766	0.959591	0.992945
STS Mesenchymal-like Undiff.	DIXDC1	0.0174244	0.959664	0.990365
CD4+ Tregs	POLRMT	0.0182761	0.959581	0.983416
Arterial Endothelial Cells	LINC02284	0.0562	0.959793	0.999833
STS Myofibroblastic	ZMYM4	0.0131044	0.959668	0.998979
DCs AREG+	IL18RAP	0.0313916	0.959604	0.986705
JAK2_high_STS	AC040934.1	0.222999	0.959678	0.999869
Monocytes EREG+	THUMPD3	0.0145052	0.95961	0.992046
STS Immunomodulatory	DDX54	0.0155419	0.959683	0.999998
CD36+ CAFs	ARPC2	0.0105947	0.959856	0.998691
NK cells CD56 high	USP37	0.0132064	0.959602	0.982008
NK cells CD56 high	STRADA	0.011661	0.959618	0.982008
Matrix CAFs	MIEF1	0.0236169	0.959874	0.999545
STS Proangiogenic	DTNB	0.104187	0.959704	0.999994
Vascular CAFs	KIZ-AS1	0.0481035	0.959876	0.999737
STS CTA high	PLEKHG4	0.0566031	0.95972	0.989987
CD4+ Activated	SAMD4A	0.0209343	0.95964	0.986614
JAK2_high_STS	ZNF768	0.0847557	0.959726	0.999869
Inflammatory Monocytes	FAR2	0.0186296	0.959661	0.982838
JAK2_high_STS	AL080250.1	0.259987	0.959739	0.999869
STS Mesenchymal-like Contactin+	DTWD1	0.0253762	0.959741	0.988018
M2 TREM2+ SPP1+	TRAPPC11	0.0140674	0.95967	0.982851
CD36+ CAFs	STX5	0.0189583	0.959913	0.998691
CD4+ Tregs	PITPNB	0.0117506	0.959659	0.983416
Vascular CAFs	ADH5	0.0122737	0.959918	0.999737
STS Mesenchymal-like Undiff.	LARGE-AS1	0.0370373	0.959752	0.990397
NK cells CD56 low	AC027644.3	0.0146341	0.95967	0.989979
NK cells CD56 high	AC091045.1	0.0163808	0.959678	0.982008
M2 TREM2+ SPP1+	ITGA9-AS1	0.0248463	0.959699	0.982851
Matrix CAFs	MINPP1	0.0225776	0.959941	0.999545
Vascular CAFs	PIGX	0.0177247	0.959942	0.999737
Macro SELENOP+ SLC40A1+	TMEM138	0.0144134	0.95971	0.977472
CD4+ T memory	MRPL53	0.0183929	0.959702	0.988289
STS Myofibroblastic	CELF4	0.0330008	0.959789	0.998979
STS Proangiogenic	PRR3	0.0362319	0.95979	0.999994
CD8+ Early Activation	R3HCC1L	0.0140461	0.959713	0.982837
Tip Endothelial Cells	AL390728.6	0.0181684	0.959924	0.997534
Capillary Venous Endothelial Cells	TSPAN14	0.0176009	0.959925	0.976916
JAK2_high_STS	LIPE	0.235925	0.9598	0.999869
CD8+ ISG	SLC49A4	0.0193567	0.959717	0.983503
STS Mesenchymal-like ECM Remodeling	ZNF684	0.0148397	0.959819	0.992567
JAK2_high_STS	AC093297.2	0.141221	0.959826	0.999869
CD8+ Stressed	EXOG	0.0139666	0.959744	0.98377
NK cells CD56 high	ZNF799	0.0172762	0.959771	0.982011
STS Myofibroblastic	PIGP	0.0151951	0.959857	0.998979
Monocytes EREG+	ZNF609	0.0181194	0.959786	0.992046
Matrix CAFs	NDUFAB1	0.0161011	0.960034	0.999545
CD8+ Stressed	P4HA1	0.0128803	0.959784	0.98377
STS Immunomodulatory	MAP3K15	0.0476536	0.959868	0.999998
CD4+ T memory	ARMC8	0.0128696	0.959786	0.988289
STS Proangiogenic	C17orf67	0.0466327	0.959874	0.999994
STS Mesenchymal-like Undiff.	AURKA	0.043476	0.959875	0.990464
CD36+ CAFs	BICDL1	0.0503545	0.960046	0.998691
M2 APOC1+ APOE+	RRP7A	0.0144896	0.959806	0.984029
CD8+ Early Activation	AC138956.1	0.018365	0.959798	0.982858
DCs AREG+	RELB	0.0184221	0.959812	0.986738
Monocytes EREG+	TTLL11	0.0240813	0.959816	0.992046
NK cells CD56 high	N4BP2L2-IT2	0.0177507	0.95981	0.982011
Arterial Endothelial Cells	ARMCX5	0.0193304	0.960028	0.999833
M2 TREM2+ SPP1+	SP2	0.0169106	0.959833	0.982927
Mastocytes	FGF1	0.0252235	0.959842	0.993035
CD8+ GZMK+ Tm	LDB1	0.0114525	0.959837	0.979536
Inflammatory Monocytes	RALGPS2	0.0162732	0.959857	0.982838
STS Proangiogenic	AC012184.4	0.0675682	0.959933	0.999994
Matrix CAFs	PPP2R3B	0.0242424	0.960108	0.999545
CD4+ Th17	SEC22A	0.0147221	0.959856	0.985238
Matrix CAFs	MVD	0.025673	0.96011	0.999545
STS Immunomodulatory	SH3BP1	0.0524211	0.959943	0.999998
Immunoregulatroy PMNs	RRAGD	0.0166063	0.959875	0.977092
CD4+ Activated	PHF23	0.0208008	0.95987	0.986716
CD36+ CAFs	RWDD4	0.0159124	0.960125	0.998691
NA	ADORA3	0.0267413	0.959886	0.975767
STS Myofibroblastic	AC006059.1	0.0246045	0.959959	0.998979
CD8+ Stressed	KBTBD7	0.0181202	0.959878	0.983801
STS Mesenchymal-like ECM Remodeling	B9D2	0.026596	0.959962	0.992567
STS Myofibroblastic	RILPL1	0.0137009	0.959963	0.998979
Matrix CAFs	TNRC6B	0.0236297	0.960134	0.999545
CD4+ T memory	SCYL2	0.012567	0.959887	0.988289
NK cells CD56 high	NBPF14	0.0161232	0.95989	0.982026
STS Immunomodulatory	MYNN	0.00917652	0.959973	0.999998
STS Proangiogenic	FLII	0.0256784	0.959977	0.999994
Monocytes EREG+	PARP15	0.0175893	0.959908	0.992046
Arterial Endothelial Cells	TMEM99	0.0208653	0.960105	0.999833
Granulocytes_NIBAN1_TXNIPhi	CPA3	0.0530904	0.959909	0.978957
STS Mesenchymal-like ECM Remodeling	VPS13D	0.0164365	0.959988	0.992567
CD4+ T memory	LRIG1	0.0174528	0.959919	0.988289
Vascular CAFs	AC107032.2	0.0477745	0.960173	0.999737
M2 APOC1+ APOE+	ZNF276	0.0154866	0.959935	0.984029
CD36+ CAFs	YIPF4	0.0177696	0.960182	0.998691
STS Immunomodulatory	ZNF622	0.0159272	0.960016	0.999998
Macro SELENOP+ SLC40A1+	TRAF3IP2-AS1	0.020926	0.959948	0.977532
Vascular CAFs	NCKAP5-AS1	0.045976	0.960192	0.999737
CD36+ CAFs	DPH6	0.0242132	0.960198	0.998691
CD4+ Tregs	N4BP2L2	0.0117521	0.959948	0.983416
CD4+ Tregs	PSMD5	0.0132545	0.959955	0.983416
M2 APOC1+ APOE+	CAP1	0.0146421	0.959977	0.984029
CD4+ Th17	TIMM22	0.0126636	0.959971	0.985289
CD36+ CAFs	DIP2C	0.0259313	0.960224	0.998691
CD8+ ISG	ENTPD1-AS1	0.0196912	0.959979	0.983612
STS Proangiogenic	ATG2B	0.030035	0.960064	0.999994
CD8+ Exhausted	CNOT1	0.0124563	0.959984	0.978242
STS Mesenchymal-like Contactin+	DDR2	0.0281641	0.960068	0.988296
CD8+ Stressed	MAPRE1	0.0121649	0.959997	0.983856
DCs AREG+	THUMPD3	0.0146569	0.960008	0.986838
Arterial Endothelial Cells	RASA2	0.0236738	0.960208	0.999833
Vascular CAFs	DENND4C	0.0210053	0.960256	0.999737
JAK2_high_STS	TREH	0.247698	0.96009	0.999869
STS Epithelial-like	RBM47	0.0632617	0.9601	0.979971
CD8+ ISG	CCR6	0.0214844	0.960024	0.983612
Immunoregulatroy PMNs	ADRB2	0.019847	0.960039	0.977125
DCs CD1c+	DTWD2	0.017724	0.96004	0.993949
STS Epithelial-like	ZFAND6	0.0112412	0.960116	0.979971
Inflammatory Monocytes	NRBP1	0.0121236	0.960049	0.982838
JAK2_high_STS	DNAJB9	0.0409249	0.960123	0.999869
Pericytes	PIK3CB	0.0275431	0.960248	0.993157
CD4+ Stressed	NPAT	0.012613	0.960047	0.978241
Mastocytes	ITFG2	0.0175209	0.960058	0.993114
JAK2_high_STS	AC007376.2	0.258604	0.960131	0.999869
Tip Endothelial Cells	TEF	0.0469309	0.960271	0.997635
STS Proangiogenic	VMA21	0.0251206	0.960151	0.999994
CD8+ Early Activation	AMMECR1L	0.0125218	0.960073	0.982963
Immunoregulatroy PMNs	TMEM241	0.0209986	0.960086	0.977125
CD4+ Tfh	FUT11	0.0141396	0.960075	0.982678
Matrix CAFs	MAP4K3-DT	0.0191052	0.960326	0.999545
M2 TREM2+ SPP1+	SMAP1	0.0119121	0.960089	0.982945
Matrix CAFs	SPATS2L	0.0130134	0.960337	0.999545
JAK2_high_STS	CHRD	0.379993	0.96018	0.999869
Macro SELENOP+ SLC40A1+	LINC01128	0.0144135	0.960112	0.977639
M2 TREM2+ SPP1+	ARRB2	0.0157679	0.960114	0.982945
CD4+ Activated	ZNF514	0.0193596	0.960103	0.986821
CD8+ Activated	REV3L	0.0152062	0.960109	0.979222
M2 TREM2+ SPP1+	PITPNB	0.0126833	0.960124	0.982945
Arterial Endothelial Cells	HTRA1	0.0261881	0.960324	0.999833
CD4+ T memory	ZNF853	0.0179104	0.960131	0.988289
JAK2_high_STS	ACSL5	0.233013	0.960213	0.999869
STS Epithelial-like	DOCK6	0.0331072	0.960214	0.980012
STS CTA high	AC068418.3	0.0684604	0.960214	0.990132
CD4+ Th17	TCIRG1	0.0131494	0.960133	0.985297
CD4+ T memory	IL1R1	0.016144	0.960134	0.988289
CD8+ ISG	YDJC	0.01596	0.960137	0.983612
STS Myofibroblastic	CD44-AS1	0.0436536	0.960224	0.998979
Proinflammatory PMNs	MCM8	0.0261758	0.960156	0.9823
CD4+ T memory	ADCY9	0.0166893	0.960148	0.988289
STS Myofibroblastic	FBXO10	0.0161941	0.960232	0.998979
STS Mesenchymal-like Undiff.	KLHL25	0.0400966	0.96024	0.990659
JAK2_high_STS	AC026401.3	0.21456	0.960241	0.999869
M2 APOC1+ APOE+	MYLK	0.022802	0.960176	0.984029
M2 TREM2+ SPP1+	HIST1H2BC	0.0209215	0.960193	0.982945
CD4+ Tn	SKP2	0.0181846	0.960187	0.984848
JAK2_high_STS	ZNF236-DT	0.203865	0.960279	0.999869
Immunoregulatroy PMNs	RTF1	0.0127308	0.960208	0.977188
DCs CD1c+	TRAPPC11	0.0131067	0.960209	0.993949
STS Mesenchymal-like ECM Remodeling	TLCD1	0.0158728	0.96028	0.992569
M2 TREM2+ SPP1+	ST8SIA1	0.0313197	0.960212	0.982945
DCs CD1c+	SLC30A4	0.0211761	0.960214	0.993949
Granulocytes_NIBAN1_TXNIPhi	G2E3	0.0178893	0.960225	0.979084
STS CTA high	ZNF532	0.0419178	0.960296	0.990132
STS CTA high	MEF2D	0.0304779	0.9603	0.990132
CD36+ CAFs	ELF1	0.0255891	0.960476	0.998691
STS Proangiogenic	RBM14	0.0236264	0.960308	0.999994
JAK2_high_STS	SFTA1P	0.396337	0.960315	0.999869
DCs CD1c+	MRPS27	0.0152296	0.960248	0.993949
CD8+ Early Activation	COMMD10	0.0179353	0.96024	0.982991
NK cells CD56 low	TIMP3	0.0269249	0.960242	0.990117
Proinflammatory PMNs	TFAP2C	0.0278847	0.960254	0.9823
STS Mesenchymal-like Contactin+	PRR4	0.0399374	0.960326	0.988502
STS Mesenchymal-like ECM Remodeling	EGFL7	0.053734	0.960334	0.992569
Vascular CAFs	ATRN	0.0220326	0.960504	0.999737
Matrix CAFs	MOGS	0.0241231	0.960506	0.999545
STS Myofibroblastic	C17orf75	0.0126193	0.960345	0.998979
CD8+ Early Activation	LINGO2	0.0242608	0.960265	0.982991
STS Mesenchymal-like ECM Remodeling	NRXN2	0.0410441	0.960359	0.992569
NK cells CD56 high	INTS12	0.0129807	0.960278	0.982226
CD36+ CAFs	TESK2	0.0414836	0.96053	0.998691
DCs AREG+	TRIP6	0.0186241	0.960296	0.986838
STS Immunomodulatory	LRRC37A2	0.0338405	0.96037	0.999998
Pericytes	PRKDC	0.0131761	0.960495	0.993157
Macro SELENOP+ SLC40A1+	HEXD	0.0141301	0.960304	0.977772
Matrix CAFs	CHIC1	0.0233853	0.96055	0.999545
Pericytes	TPMT	0.0208812	0.960512	0.993157
NK cells CD56 low	CSNK2A2	0.0117807	0.960314	0.990117
CD8+ Early Activation	TPST1	0.0173947	0.960315	0.982991
CD8+ Stressed	PCBP2	0.0102012	0.960316	0.984117
CD4+ Th17	ACACB	0.0135322	0.96032	0.985297
Immunoregulatroy PMNs	HIST1H1C	0.014795	0.960333	0.977196
STS Proangiogenic	INPP5F	0.0350677	0.960404	0.999994
CD4+ Th17	GATD1	0.0134054	0.960324	0.985297
Matrix CAFs	GEN1	0.0253098	0.960583	0.999545
DCs CD1c+	EPN2-AS1	0.0250212	0.960349	0.993949
CD4+ Activated	PPCDC	0.0138456	0.960339	0.986821
DCs AREG+	IRF7	0.0176963	0.960353	0.986838
CD36+ CAFs	RNF13	0.0187397	0.960593	0.998691
Mastocytes	CBWD6	0.0239912	0.960359	0.993246
STS Immunomodulatory	CDH24	0.0509005	0.96043	0.999998
CD8+ ISG	ZNF546	0.0198928	0.960353	0.983758
Granulocytes_NIBAN1_TXNIPhi	SH3D19	0.0268064	0.960371	0.979084
STS Myofibroblastic	OFD1	0.0177318	0.960442	0.998979
JAK2_high_STS	DENND3	0.251125	0.960443	0.999869
CD8+ Exhausted	AC015923.1	0.0267428	0.960364	0.978302
CD4+ Th17	MAP9	0.0145487	0.960367	0.985297
DCs AREG+	TRAM2-AS1	0.0227236	0.960382	0.986838
STS Myofibroblastic	LMNTD1	0.0512095	0.960454	0.998979
JAK2_high_STS	STARD13-AS	0.274376	0.960461	0.999869
CD8+ Activated	GTPBP2	0.0129225	0.960379	0.979305
JAK2_high_STS	HOXA7	0.126433	0.960463	0.999869
Granulocytes_NIBAN1_TXNIPhi	CD163	0.0283261	0.960394	0.979084
CD4+ Tn	S100P	0.0252695	0.960382	0.984981
STS Myofibroblastic	FYN	0.0197369	0.960488	0.998979
Monocytes EREG+	ITIH4	0.0224206	0.960418	0.992154
DCs AREG+	TMA16	0.0163451	0.960422	0.986838
STS Mesenchymal-like Contactin+	TJP1	0.0222045	0.960497	0.988584
Monocytes EREG+	PHLDB2	0.0251521	0.960428	0.992154
Arterial Endothelial Cells	MPHOSPH10	0.023139	0.960627	0.999833
CD4+ T memory	MAP3K9	0.0151687	0.960423	0.988407
CD4+ Activated	ABCB10	0.0118698	0.960425	0.986821
STS Immunomodulatory	FAM41C	0.0492461	0.960517	0.999998
Inflammatory Monocytes	ALPL	0.0307892	0.960452	0.982955
CD8+ Early Activation	DEDD	0.0113256	0.960447	0.983059
Arterial Endothelial Cells	DLG4	0.0203282	0.960652	0.999833
CD8+ GZMK+ Tm	MAP7D3	0.012218	0.960447	0.980027
CD8+ Activated	COG1	0.0107804	0.960448	0.979305
DCs CD1c+	HECTD2	0.0173317	0.960472	0.993949
Matrix CAFs	TVP23B	0.022225	0.960711	0.999545
STS Epithelial-like	AC097658.2	0.0584518	0.960559	0.980244
Mastocytes	AR	0.024611	0.960491	0.993246
CD8+ Stressed	TTLL1	0.0172017	0.96048	0.984218
CD4+ Stressed	NCOR2	0.0129929	0.960481	0.978474
STS Epithelial-like	TIMM21	0.0166772	0.960563	0.980244
STS Mesenchymal-like Undiff.	RFX5	0.0191815	0.960564	0.990681
CD4+ Tfh	RBM22	0.0135615	0.960486	0.982967
STS Immunomodulatory	MIR31HG	0.0661422	0.960573	0.999998
Pericytes	DNTTIP1	0.0208186	0.960704	0.993172
DCs AREG+	ZNF512	0.0193536	0.960513	0.986838
STS Myofibroblastic	NEK5	0.0392299	0.96059	0.998979
CD8+ ISG	SIDT2	0.0151463	0.960512	0.983854
STS Mesenchymal-like Contactin+	PIFO	0.0811857	0.960604	0.988587
STS Proangiogenic	ITPA	0.0449188	0.960606	0.999994
STS Epithelial-like	ENAH	0.0221821	0.960612	0.980244
STS Mesenchymal-like ECM Remodeling	SMYD3	0.02461	0.960617	0.992599
CD4+ T memory	RYK	0.0142292	0.96054	0.988407
Vascular CAFs	ZFP36	0.0269778	0.960792	0.999737
M2 TREM2+ SPP1+	SAT1	0.0178838	0.960557	0.983135
CD4+ Th17	ELAC2	0.0116352	0.96055	0.985352
STS Mesenchymal-like Undiff.	CYGB	0.039681	0.96064	0.990681
STS Immunomodulatory	PDE1A	0.0427536	0.960647	0.999998
M2 TREM2+ SPP1+	HAUS8	0.0182954	0.960578	0.983135
Monocytes EREG+	CDC42BPA	0.0184551	0.960581	0.992154
NK cells CD56 high	NAA35	0.015567	0.960572	0.982413
Tip Endothelial Cells	LINC02388	0.0662972	0.960778	0.997677
STS CTA high	DCAF15	0.0414374	0.960669	0.990293
Monocytes EREG+	VIL1	0.0230034	0.960599	0.992154
CD4+ Activated	MTRNR2L12	0.0242866	0.960589	0.986821
NK cells CD56 low	SNRPD2	0.0127383	0.960593	0.990223
STS Mesenchymal-like ECM Remodeling	AL162231.2	0.0330401	0.960674	0.992599
DCs CD1c+	PARVB	0.0149727	0.960604	0.993949
STS Mesenchymal-like ECM Remodeling	PPP3CB	0.0107838	0.960676	0.992599
JAK2_high_STS	AL603840.1	0.232521	0.960679	0.999869
DCs AREG+	RAD51-AS1	0.0209573	0.960614	0.98688
CD8+ Stressed	CGGBP1	0.0122853	0.960603	0.984264
M2 APOC1+ APOE+	MTMR12	0.0138553	0.960614	0.984282
Inflammatory Monocytes	CXorf38	0.0130397	0.960622	0.983016
CD4+ T memory	SYN3	0.0171582	0.960621	0.988424
STS Myofibroblastic	ANKRD33B	0.0567827	0.960703	0.998979
STS Epithelial-like	KATNAL1	0.0197634	0.960708	0.980285
Proinflammatory PMNs	PPP1R37	0.0219029	0.960639	0.982393
STS Mesenchymal-like Contactin+	DRAM1	0.0260634	0.960715	0.988606
NK cells CD56 low	TMEM267	0.0157907	0.96064	0.990223
CD8+ GZMK+ Tm	GBF1	0.0159994	0.960643	0.980141
STS Immunomodulatory	AL024474.2	0.0495176	0.960727	0.999998
STS Mesenchymal-like Undiff.	PUS10	0.0150734	0.960733	0.990681
Proinflammatory PMNs	CCNE1	0.0250439	0.960668	0.982393
Proinflammatory PMNs	GALNT10	0.0171474	0.960682	0.982393
CD4+ Stressed	MGME1	0.0142434	0.960672	0.978485
CD4+ Activated	HNRNPH3	0.0100166	0.960675	0.986821
STS Myofibroblastic	STMND1	0.0516455	0.960764	0.998979
STS Epithelial-like	RNF144A	0.0249385	0.960767	0.980286
CD4+ T memory	ALKBH6	0.0128145	0.960687	0.988425
STS Mesenchymal-like Contactin+	CORO6	0.0840956	0.960771	0.988606
Inflammatory Monocytes	HSPB11	0.0149983	0.960707	0.983016
Vascular CAFs	AMBRA1	0.0326595	0.960943	0.999737
Capillary Venous Endothelial Cells	HINFP	0.0166662	0.960902	0.977363
Tip Endothelial Cells	LDLRAD4	0.033102	0.960913	0.997677
CD4+ Activated	EDC3	0.0130539	0.960717	0.986821
Monocytes EREG+	ITFG1	0.0138398	0.960731	0.992154
Matrix CAFs	ANKDD1A	0.0242157	0.960973	0.999545
Vascular CAFs	Z83843.1	0.0171373	0.960975	0.999737
STS Mesenchymal-like ECM Remodeling	CRLF3	0.0191995	0.960813	0.99268
Inflammatory Monocytes	P4HA2	0.0179072	0.960746	0.983016
JAK2_high_STS	HHIP	0.382292	0.960821	0.999869
Monocytes EREG+	THAP8	0.0199615	0.960753	0.992154
Proinflammatory PMNs	TSHZ3	0.0201688	0.960754	0.982393
Inflammatory Monocytes	ARMC5	0.0171898	0.960762	0.983016
NK cells CD56 high	VPS13C	0.0128709	0.960755	0.98245
STS CTA high	EIF4G2	0.0229482	0.960838	0.990293
STS Myofibroblastic	BRINP3	0.0785916	0.960872	0.998979
CD8+ Early Activation	FCRL3	0.0225446	0.960806	0.983361
Arterial Endothelial Cells	UBXN8	0.0185443	0.961009	0.999833
CD4+ Th17	WDR45B	0.0120768	0.960811	0.985487
Pericytes	STARD10	0.034446	0.96102	0.99328
CD8+ Exhausted	MAP3K12	0.014615	0.960818	0.97857
STS Immunomodulatory	TMEM37	0.0719605	0.960905	0.999998
STS Mesenchymal-like Undiff.	DPYSL3	0.0139732	0.960907	0.990698
CD8+ Activated	PRPSAP1	0.0114762	0.960833	0.97941
CD8+ Activated	AL021707.1	0.0209247	0.960854	0.97941
STS Immunomodulatory	PARD6G	0.0462116	0.96094	0.999998
STS Immunomodulatory	HSPB2	0.035692	0.960942	0.999998
CD8+ Activated	ATP5PB	0.0130626	0.960873	0.97941
Matrix CAFs	HPCAL1	0.0288002	0.961119	0.999545
CD8+ Exhausted	USP39	0.0153499	0.960877	0.97857
STS Mesenchymal-like ECM Remodeling	ENTPD3-AS1	0.021408	0.960959	0.992724
CD4+ Activated	ERCC4	0.0135038	0.960885	0.986821
CD4+ T memory	SGSH	0.0167477	0.960893	0.988428
Macro SELENOP+ SLC40A1+	PNPLA8	0.0153055	0.960906	0.978099
CD8+ GZMK+ Tm	PARN	0.0123324	0.960897	0.980223
CD4+ Activated	LINC02245	0.0194671	0.960897	0.986821
CD4+ Activated	AC020661.3	0.0170524	0.960901	0.986821
DCs CD1c+	PLA2G2D	0.0256632	0.960918	0.993949
Mastocytes	AL357873.1	0.0241434	0.960925	0.993579
Proinflammatory PMNs	EDRF1	0.0171221	0.960935	0.982487
JAK2_high_STS	ENHO	0.324942	0.961007	0.999869
CD4+ Th17	PPP1R21	0.0135676	0.960933	0.985546
STS Immunomodulatory	PSMB7	0.0194037	0.961021	0.999998
Vascular CAFs	RANBP9	0.0196181	0.96119	0.999737
STS Mesenchymal-like ECM Remodeling	SLC48A1	0.0159275	0.961025	0.992724
CD8+ Exhausted	DLEU1	0.0202002	0.960949	0.97857
DCs CD1c+	CCDC146	0.0186408	0.96096	0.993949
CD4+ Tn	AL157786.1	0.014439	0.960952	0.985276
M2 TREM2+ SPP1+	ZRANB2	0.0130506	0.960964	0.983469
STS Mesenchymal-like Contactin+	ANK1	0.0755553	0.961058	0.988783
CD4+ Activated	AC069542.1	0.0222682	0.96098	0.986821
STS Myofibroblastic	COL4A3	0.0620714	0.961068	0.998979
Immunoregulatroy PMNs	CANT1	0.0155213	0.961	0.977707
STS Immunomodulatory	AL132800.1	0.0455277	0.961085	0.999998
Immunoregulatroy PMNs	ZNF121	0.0138426	0.961017	0.977707
CD4+ Th17	ASPHD2	0.016914	0.961012	0.985561
DCs CD1c+	CD58	0.0185042	0.961024	0.993949
CD4+ T memory	TARDBP	0.011579	0.961021	0.988428
STS Proangiogenic	GDPD5	0.0903177	0.961105	0.999994
Arterial Endothelial Cells	TMCC1	0.0225464	0.961231	0.999833
NA	ELK4	0.0167539	0.961044	0.976762
Matrix CAFs	STAT1	0.0194101	0.961287	0.999545
CD8+ Early Activation	AL031599.1	0.0215359	0.961044	0.983538
Mastocytes	EFCAB14	0.0150044	0.961059	0.993579
M2 APOC1+ APOE+	MYC	0.0173943	0.961071	0.984491
NK cells CD56 low	VDAC3	0.0111825	0.961077	0.990223
DCs CD1c+	TMED7	0.0113027	0.96109	0.993949
M2 APOC1+ APOE+	ROCK2	0.0113549	0.961091	0.984491
Mastocytes	RBM34	0.0237366	0.961108	0.993579
Vascular CAFs	UBR4	0.0171058	0.961348	0.999737
CD4+ Tfh	AC008875.2	0.0150536	0.961106	0.98322
JAK2_high_STS	ZNF558	0.180963	0.961186	0.999869
STS Proangiogenic	ENGASE	0.0340247	0.96119	0.999994
Tip Endothelial Cells	DPF3	0.0310198	0.961314	0.997761
CD4+ Tfh	SLC16A3	0.0132138	0.961121	0.98322
CD8+ GZMK+ Tm	ORC5	0.0126888	0.961142	0.980227
JAK2_high_STS	LEKR1	0.215494	0.961226	0.999869
STS Proangiogenic	LINC00623	0.0301893	0.961229	0.999994
Arterial Endothelial Cells	ARHGDIA	0.0152838	0.961353	0.999833
STS Epithelial-like	HDAC11	0.0216309	0.961233	0.980636
Arterial Endothelial Cells	ALG5	0.0230304	0.961364	0.999833
STS Mesenchymal-like Undiff.	ARHGAP42	0.0201374	0.961247	0.990826
DCs CD1c+	AC105020.6	0.020976	0.961178	0.993949
STS Myofibroblastic	SETD1B	0.0114598	0.961251	0.998979
Immunoregulatroy PMNs	CSTB	0.0155716	0.961188	0.97782
STS Mesenchymal-like Undiff.	RRM2	0.0611008	0.961261	0.990826
JAK2_high_STS	AL365356.1	0.248316	0.961266	0.999869
M2 APOC1+ APOE+	ZBTB22	0.0193373	0.961201	0.984491
CD8+ Early Activation	MUC12	0.0177587	0.961191	0.983556
Vascular CAFs	ARFGAP1	0.0203721	0.961435	0.999737
Inflammatory Monocytes	TRIM24	0.0157541	0.961205	0.983362
CD36+ CAFs	EFNA5	0.0632323	0.961451	0.998784
JAK2_high_STS	HNRNPDL	0.0305972	0.961297	0.999869
Mastocytes	MFAP2	0.0246316	0.961229	0.993579
CD8+ GZMK+ Tm	GALNT10	0.0141906	0.961225	0.980227
CD4+ Stressed	SIVA1	0.0136733	0.961241	0.978999
Immunoregulatroy PMNs	ZC3H12D	0.0161869	0.961262	0.977835
Proinflammatory PMNs	AC010618.3	0.0213206	0.961263	0.982606
STS Myofibroblastic	SNX17	0.0114863	0.961337	0.998979
M2 TREM2+ SPP1+	FAM157C	0.0211301	0.961277	0.983559
M2 TREM2+ SPP1+	AC011476.3	0.0251038	0.961277	0.983559
DCs CD1c+	AMZ2	0.01348	0.961278	0.993949
CD4+ Tregs	HPF1	0.0135085	0.96127	0.984461
Matrix CAFs	LINC01004	0.0499138	0.961516	0.999545
Inflammatory Monocytes	AL513327.1	0.0225957	0.961291	0.983372
CD4+ T memory	CEP97	0.0121072	0.961282	0.988442
M2 APOC1+ APOE+	MROH6	0.0178044	0.961297	0.984491
Capillary Venous Endothelial Cells	NUDT3	0.0185353	0.96149	0.977592
CD8+ GZMK+ Tm	PARVA	0.0189033	0.961292	0.980227
STS Proangiogenic	DICER1	0.0230877	0.961374	0.999994
CD8+ Stressed	NFRKB	0.012136	0.961299	0.984461
Matrix CAFs	SESN1	0.0223514	0.961551	0.999545
STS Immunomodulatory	BRF2	0.0183326	0.961396	0.999998
STS Mesenchymal-like ECM Remodeling	POLR3E	0.0117359	0.961411	0.992956
Mastocytes	FUZ	0.0184435	0.961343	0.993599
CD4+ T memory	MOSMO	0.0166829	0.961336	0.988442
NK cells CD56 low	LETMD1	0.0118352	0.961337	0.990223
DCs CD1c+	MKRN1	0.0118401	0.961356	0.993949
Capillary Venous Endothelial Cells	OSMR-AS1	0.0227285	0.96155	0.977592
CD4+ Tregs	RBM25	0.0109698	0.961358	0.984461
JAK2_high_STS	PPARGC1A	0.295707	0.961438	0.999869
NK cells CD56 high	NEO1	0.0158054	0.961361	0.982739
STS CTA high	LINC02456	0.109891	0.961443	0.990293
STS CTA high	CCDC9	0.0287318	0.96145	0.990293
Monocytes EREG+	PMS1	0.0166047	0.961384	0.9926
CD4+ Tn	DNAJA1	0.0111976	0.9614	0.985427
Macro SELENOP+ SLC40A1+	PRKAG2	0.0141604	0.961412	0.978475
JAK2_high_STS	RASSF2	0.309105	0.961484	0.999869
STS Myofibroblastic	LINC01426	0.0329615	0.961491	0.998979
CD36+ CAFs	CCND1	0.0321126	0.961655	0.998784
STS CTA high	SLC16A8	0.0717502	0.961495	0.990293
CD4+ Activated	ENDOD1	0.0138695	0.961421	0.987067
STS Epithelial-like	LRP5	0.019114	0.961502	0.980688
JAK2_high_STS	LINC01355	0.153796	0.961504	0.999869
STS Proangiogenic	KIAA2026	0.0306125	0.961504	0.999994
STS Mesenchymal-like Contactin+	EGR1	0.0309916	0.961507	0.989067
JAK2_high_STS	ZNF696	0.214844	0.961508	0.999869
CD8+ ISG	INPP1	0.0170254	0.961435	0.984467
CD8+ Exhausted	RPS6KA2	0.01724	0.961438	0.97892
NK cells CD56 high	RPL26	0.0129022	0.96144	0.982753
CD4+ Activated	HIPK1	0.0118212	0.961444	0.987067
Arterial Endothelial Cells	ATP5PD	0.014281	0.961651	0.999833
STS Mesenchymal-like Undiff.	AL024474.2	0.0433286	0.961535	0.991037
Monocytes EREG+	AZIN1	0.0137772	0.961472	0.992603
NK cells CD56 low	PLA2G4B	0.0190216	0.961465	0.990223
CD4+ Tn	ARL17A	0.0170792	0.961466	0.985428
CD4+ Tregs	HIST1H4E	0.0211143	0.961481	0.984465
Pericytes	RELN	0.0481029	0.961682	0.993676
Pericytes	SIRT2	0.0200222	0.961686	0.993676
CD8+ ISG	SLC18A2	0.0193794	0.961487	0.984467
CD36+ CAFs	COG4	0.0183874	0.961741	0.998784
STS CTA high	RALY-AS1	0.0364892	0.961582	0.990293
STS Epithelial-like	RGS16	0.0244918	0.961583	0.980712
M2 TREM2+ SPP1+	GDAP2	0.0134546	0.961516	0.983708
Monocytes EREG+	ZXDC	0.0163202	0.961521	0.992603
STS Mesenchymal-like Undiff.	OGFR	0.0199538	0.961593	0.991037
CD8+ Exhausted	SPRED2	0.018587	0.961515	0.97892
CD8+ Early Activation	NBPF14	0.016042	0.961518	0.983825
Granulocytes_NIBAN1_TXNIPhi	EEF1AKMT2	0.0156823	0.961533	0.980123
STS Myofibroblastic	RANBP1	0.0142333	0.961603	0.998979
DCs CD1c+	MBOAT2	0.0241857	0.961537	0.993949
STS Immunomodulatory	MTHFD1L	0.0272756	0.961612	0.999998
STS CTA high	HSPA1A	0.0496009	0.961621	0.990293
STS Proangiogenic	AL031668.2	0.0649228	0.961621	0.999994
STS CTA high	HDAC1	0.0442653	0.961623	0.990293
STS Myofibroblastic	ASNS	0.0516226	0.961623	0.998979
Vascular CAFs	AC023509.6	0.0530278	0.961788	0.999737
STS Mesenchymal-like ECM Remodeling	SDR39U1	0.0208938	0.961636	0.992956
CD8+ Exhausted	DHRS12	0.0156797	0.961558	0.97892
Mastocytes	AZIN2	0.0232192	0.961579	0.993599
CD4+ T memory	AL353795.2	0.0252546	0.961569	0.988479
CD4+ Tn	CD302	0.0167059	0.961573	0.985472
CD4+ Tfh	CHRNB1	0.019574	0.961574	0.983485
Matrix CAFs	LCA5L	0.0301355	0.961816	0.999545
STS Epithelial-like	UTP25	0.0153133	0.961653	0.980726
CD4+ T memory	HIST1H2AC	0.0132922	0.961577	0.988479
CD4+ Th17	TKTL1	0.0168317	0.961578	0.98588
DCs AREG+	ABHD17A	0.0139739	0.961593	0.987391
CD4+ T memory	VPS53	0.0127475	0.961584	0.988479
CD4+ Th17	POGZ	0.0134886	0.961586	0.98588
DCs CD1c+	MED20	0.0221624	0.961603	0.993949
DCs AREG+	ALG12	0.0180086	0.961604	0.987391
STS Proangiogenic	TEF	0.0764279	0.961681	0.999994
M2 APOC1+ APOE+	UBE2W	0.0159475	0.961613	0.984491
M2 TREM2+ SPP1+	LNX2	0.022044	0.961619	0.983708
DCs CD1c+	NT5C3B	0.0168423	0.961628	0.993949
Vascular CAFs	RRAGD	0.0374436	0.96186	0.999737
CD8+ GZMK+ Tm	AP001011.1	0.0330634	0.961631	0.980342
STS Myofibroblastic	COQ9	0.0128813	0.96171	0.998979
CD4+ Th17	PAN3	0.0189077	0.961631	0.98588
CD36+ CAFs	PBRM1	0.0169484	0.961883	0.998784
DCs AREG+	RPS3A	0.0159139	0.961655	0.987391
CD4+ Tregs	PIGL	0.0127604	0.961645	0.984465
NK cells CD56 low	EIF2B4	0.0129841	0.96165	0.990223
CD4+ Tn	AC011498.1	0.0195848	0.961654	0.985488
CD8+ GZMK+ Tm	FAM110A	0.0124053	0.961658	0.980342
STS Proangiogenic	UNC50	0.0316847	0.961739	0.999994
CD36+ CAFs	ABR	0.0217804	0.961905	0.998784
Inflammatory Monocytes	Z94721.3	0.0225879	0.961683	0.98365
JAK2_high_STS	TRIM68	0.159221	0.961754	0.999869
STS CTA high	ATM	0.0225624	0.961761	0.990293
CD8+ Activated	TCTN3	0.0125434	0.961682	0.97944
STS Mesenchymal-like Contactin+	RNF40	0.0169421	0.961762	0.989193
CD8+ Early Activation	HARS2	0.0125094	0.961686	0.9839
JAK2_high_STS	CHTF18	0.237585	0.961772	0.999869
Vascular CAFs	SNX25	0.0243828	0.961935	0.999737
NK cells CD56 low	FAM210A	0.0137746	0.961711	0.990223
CD4+ Th17	AGTRAP	0.0120628	0.961712	0.98588
Proinflammatory PMNs	CLDN1	0.03158	0.961724	0.982954
STS Mesenchymal-like Contactin+	PTPRF	0.0677797	0.961802	0.989193
Monocytes EREG+	CEP78	0.017517	0.961735	0.992603
CD8+ Early Activation	NDC80	0.0152325	0.961726	0.9839
Immunoregulatroy PMNs	TASP1	0.0151978	0.961737	0.978171
DCs AREG+	TUBGCP2	0.0116549	0.96174	0.987415
STS Proangiogenic	AC109927.1	0.089564	0.961811	0.999994
STS Epithelial-like	JMJD7	0.0276988	0.961812	0.980745
Vascular CAFs	MAPK8	0.0280533	0.961975	0.999737
M2 APOC1+ APOE+	ZNF510	0.0198573	0.961751	0.984491
Mastocytes	GOLIM4	0.0184574	0.961752	0.993599
CD4+ Tfh	CCT4	0.010608	0.961743	0.98354
NK cells CD56 high	FAM27C	0.0256617	0.961745	0.982999
Pericytes	TMEM14C	0.0212026	0.961947	0.9938
CD8+ Activated	TMEM176B	0.0197913	0.96175	0.97944
CD8+ ISG	GPR68	0.0166887	0.961751	0.984593
DCs CD1c+	RSRC1	0.0139119	0.961781	0.993949
Immunoregulatroy PMNs	MLLT3	0.0200749	0.961781	0.978171
M2 APOC1+ APOE+	TM2D3	0.0126602	0.961783	0.984491
STS Proangiogenic	SASS6	0.0366272	0.961857	0.999994
STS Mesenchymal-like ECM Remodeling	LPAR4	0.0511576	0.961859	0.992979
M2 APOC1+ APOE+	MICU2	0.0125603	0.961793	0.984491
NK cells CD56 low	HDAC9	0.0215944	0.961791	0.990223
CD8+ Activated	PSMG3	0.0123809	0.961792	0.97944
Macro SELENOP+ SLC40A1+	RPL18A	0.0167293	0.961815	0.978694
NA	DUSP5	0.0177801	0.961815	0.977363
CD4+ T memory	HEXA	0.0112678	0.961805	0.988507
STS CTA high	ZNF777	0.0308165	0.961886	0.990293
M2 APOC1+ APOE+	MAP1B	0.0225717	0.961819	0.984491
Immunoregulatroy PMNs	STX8	0.0130811	0.961832	0.978171
STS Mesenchymal-like ECM Remodeling	DMTF1	0.0155138	0.961909	0.992979
CD8+ Activated	SNRPE	0.0133169	0.961833	0.97944
CD8+ Exhausted	AC009879.4	0.0183746	0.961838	0.978994
Monocytes EREG+	MON2	0.0150017	0.961862	0.992603
Granulocytes_NIBAN1_TXNIPhi	ATXN1L	0.0168774	0.961869	0.980251
CD4+ Tregs	DDX46	0.0109601	0.96186	0.984465
Mastocytes	CENPBD1	0.0194727	0.961871	0.993599
Mastocytes	ASTN2	0.0236301	0.961873	0.993599
CD36+ CAFs	SPRY1	0.021267	0.962108	0.998784
CD4+ T memory	ZNF585B	0.0129966	0.961879	0.988507
CD36+ CAFs	ST13	0.0110714	0.96212	0.998784
STS Immunomodulatory	MYOF	0.0150271	0.961961	0.999998
Monocytes EREG+	CTNNA1	0.0125236	0.961898	0.992603
Granulocytes_NIBAN1_TXNIPhi	ZNF12	0.0184306	0.961898	0.980251
CD36+ CAFs	AKNAD1	0.0542733	0.962128	0.998784
CD8+ Exhausted	TIMP2	0.0226229	0.961891	0.978994
M2 APOC1+ APOE+	COBLL1	0.0205299	0.961903	0.984491
NK cells CD56 low	SLC20A2	0.0142231	0.961905	0.990223
STS Immunomodulatory	CPE	0.0272865	0.961986	0.999998
Mastocytes	DPH6-DT	0.0238385	0.961925	0.993599
STS Proangiogenic	MTR	0.0336376	0.961993	0.999994
CD8+ Early Activation	C1orf61	0.0133031	0.961915	0.9839
STS CTA high	VPS45	0.0271671	0.962012	0.990293
JAK2_high_STS	ZFAT	0.10335	0.962014	0.999869
Arterial Endothelial Cells	TRRAP	0.0232372	0.962139	0.999833
CD36+ CAFs	FANCE	0.0320519	0.962182	0.998784
CD4+ Tfh	HEIH	0.015416	0.961943	0.983609
STS Mesenchymal-like Contactin+	TM7SF3	0.0215901	0.962028	0.989214
Pericytes	DNAJC5	0.0208372	0.962152	0.993866
Matrix CAFs	AC092807.3	0.0248162	0.962198	0.999545
STS Mesenchymal-like ECM Remodeling	ZCCHC3	0.020583	0.962043	0.992998
STS Proangiogenic	MRPS31	0.0260013	0.962044	0.999994
STS Epithelial-like	RAB7A	0.014751	0.96205	0.980745
CD4+ T memory	IP6K2	0.0115295	0.961972	0.988507
STS Mesenchymal-like Contactin+	ELN	0.0699614	0.962052	0.989214
Arterial Endothelial Cells	AP4S1	0.0203893	0.962171	0.999833
CD4+ Activated	TMEM263	0.011592	0.961974	0.987238
Mastocytes	AL110292.1	0.0254624	0.961986	0.993599
STS Myofibroblastic	THSD7B	0.0503604	0.962056	0.998979
CD4+ Stressed	PCBP1	0.0111691	0.961987	0.979562
Mastocytes	CCDC117	0.0144196	0.962	0.993599
Vascular CAFs	HIST1H2BN	0.0324197	0.962237	0.999737
CD4+ T memory	CRYBG3	0.0139477	0.962001	0.988507
CD4+ Tregs	USP5	0.0135684	0.962003	0.984465
M2 TREM2+ SPP1+	TCFL5	0.0194284	0.962014	0.983872
DCs CD1c+	FCGBP	0.0367051	0.962022	0.993949
Proinflammatory PMNs	SPIN2B	0.0222084	0.962025	0.983138
CD4+ Tn	LINC02528	0.0185231	0.962018	0.985794
STS Proangiogenic	HIC2	0.0345225	0.962096	0.999994
Monocytes EREG+	TNFSF13B	0.0173213	0.962036	0.992603
STS Epithelial-like	TTI2	0.0135003	0.962112	0.980745
Matrix CAFs	ECRG4	0.0373281	0.962276	0.999545
Tip Endothelial Cells	GMEB1	0.017357	0.962238	0.997913
STS Mesenchymal-like Contactin+	LINC02234	0.0613188	0.96212	0.989217
CD4+ Activated	DNMBP	0.014106	0.962042	0.987238
STS Proangiogenic	ZNF678	0.0317181	0.962135	0.999994
Pericytes	RAD51D	0.0188861	0.962254	0.993899
STS Proangiogenic	AP002336.2	0.103266	0.962141	0.999994
Inflammatory Monocytes	AC006059.1	0.0182634	0.962081	0.983907
Granulocytes_NIBAN1_TXNIPhi	BMP6	0.0396455	0.962092	0.980388
CD4+ Activated	PHF21B	0.0208559	0.962084	0.987238
STS Mesenchymal-like Contactin+	ANOS1	0.0361603	0.962169	0.989217
Immunoregulatroy PMNs	EID3	0.018941	0.962103	0.978264
STS Epithelial-like	PRRX1	0.0199922	0.962171	0.980745
CD8+ ISG	ACSS2	0.0212752	0.962093	0.9848
STS CTA high	DYRK2	0.0261534	0.962173	0.990293
STS Proangiogenic	N4BP2	0.0321173	0.962186	0.999994
M2 TREM2+ SPP1+	FBRS	0.0143322	0.96212	0.983872
Monocytes EREG+	ABCB1	0.0239807	0.962121	0.992603
Inflammatory Monocytes	RGPD8	0.0230477	0.962125	0.983907
STS Myofibroblastic	WARS	0.0221853	0.962194	0.998979
STS Epithelial-like	AL445250.1	0.0536869	0.962198	0.980745
M2 TREM2+ SPP1+	AC010894.3	0.0289319	0.962131	0.983872
STS Myofibroblastic	PDGFRL	0.0412522	0.9622	0.998979
STS Mesenchymal-like Undiff.	TMEM273	0.0603995	0.962216	0.991165
STS Immunomodulatory	PRRT3-AS1	0.0264451	0.962221	0.999998
STS Mesenchymal-like Undiff.	AC098588.3	0.053374	0.962223	0.991165
CD8+ ISG	MTMR1	0.014728	0.962148	0.9848
Tip Endothelial Cells	PAM	0.0160669	0.962354	0.997913
Inflammatory Monocytes	PHKB	0.0110734	0.962175	0.983907
NA	LMF1	0.0217868	0.962182	0.977614
CD8+ Exhausted	ADNP	0.0128373	0.962172	0.97903
CD4+ Activated	AC007780.1	0.0148121	0.962174	0.987238
DCs CD1c+	FAP	0.0196092	0.962192	0.993949
STS CTA high	COL5A1	0.0347929	0.962263	0.990293
NK cells CD56 low	ABHD14A	0.0127645	0.96219	0.990223
DCs CD1c+	AC073195.1	0.0242081	0.962208	0.993949
Matrix CAFs	CLINT1	0.015262	0.962448	0.999545
Macro SELENOP+ SLC40A1+	C22orf34	0.021319	0.962221	0.978932
STS Mesenchymal-like Undiff.	PITPNM2	0.0238618	0.962289	0.991174
STS Immunomodulatory	AL606834.1	0.0483434	0.962293	0.999998
CD36+ CAFs	AC092142.1	0.0462271	0.962454	0.998784
STS CTA high	ZCCHC10	0.0184434	0.962296	0.990293
Proinflammatory PMNs	ATG3	0.0107637	0.962229	0.983245
CD8+ GZMK+ Tm	IMMP2L	0.0214553	0.962221	0.980488
Tip Endothelial Cells	POLR2K	0.0212867	0.962436	0.997913
CD4+ Tregs	WHAMM	0.0114503	0.962245	0.984465
Arterial Endothelial Cells	PAQR7	0.0250036	0.962442	0.999833
Inflammatory Monocytes	C2orf69	0.0138081	0.962258	0.983931
Tip Endothelial Cells	NUDT2	0.0200206	0.962445	0.997913
CD8+ GZMK+ Tm	PRKAR1A	0.0108927	0.962263	0.980488
Matrix CAFs	ZNF174	0.0198769	0.962513	0.999545
Monocytes EREG+	TRIM11	0.0172532	0.962293	0.992603
JAK2_high_STS	AC016877.1	0.222643	0.962362	0.999869
CD4+ T memory	AKAP7	0.0140041	0.962286	0.988666
NA	AC009950.1	0.0230697	0.962298	0.977659
Vascular CAFs	MAP7	0.0361496	0.962529	0.999737
JAK2_high_STS	LINC00968	0.393718	0.962373	0.999869
DCs CD1c+	C17orf58	0.0168893	0.962306	0.993949
STS Proangiogenic	SERTAD4-AS1	0.088116	0.962373	0.999994
CD8+ Early Activation	ARAF	0.0118472	0.962302	0.984026
Tip Endothelial Cells	CEACAM19	0.0242809	0.962507	0.997913
Monocytes EREG+	AL592295.4	0.023401	0.962328	0.992603
CD8+ Activated	ZNF451	0.0110227	0.96232	0.979532
Mastocytes	CIT	0.0207705	0.962337	0.993756
M2 TREM2+ SPP1+	IGKC	0.0452266	0.962338	0.983951
CD4+ Stressed	AC005400.1	0.0177811	0.962329	0.97978
CD4+ Activated	RAB43	0.0164068	0.962333	0.987238
NA	AP4S1	0.0184193	0.962346	0.977659
STS Mesenchymal-like ECM Remodeling	KDM5C	0.0141733	0.962416	0.993229
Monocytes EREG+	MAGED2	0.0150394	0.962355	0.992603
DCs CD1c+	SPRED1	0.0165816	0.962356	0.993949
STS Mesenchymal-like Undiff.	ZDHHC5	0.00688042	0.962426	0.991256
Tip Endothelial Cells	SPCS2	0.0107416	0.962545	0.997913
STS CTA high	LPAR2	0.0612709	0.962433	0.990326
Proinflammatory PMNs	HMGB2	0.0176581	0.962369	0.983245
STS Mesenchymal-like ECM Remodeling	NAA50	0.00943251	0.96244	0.993229
Arterial Endothelial Cells	CUL9	0.0202894	0.962558	0.999833
Mastocytes	AC004556.3	0.0270016	0.962384	0.993756
STS Immunomodulatory	SPACA6P-AS	0.0450615	0.962458	0.999998
CD4+ Tregs	COX6C	0.012186	0.96238	0.984465
CD8+ GZMK+ Tm	ACLY	0.0103276	0.962382	0.980488
Monocytes EREG+	RGS3	0.0230262	0.962397	0.992603
Vascular CAFs	BSCL2	0.0149929	0.962624	0.999737
STS Epithelial-like	RFX5	0.0188741	0.96247	0.980843
Vascular CAFs	AC020911.2	0.03627	0.962634	0.999737
JAK2_high_STS	USP54	0.0848986	0.962476	0.999869
CD8+ ISG	WDHD1	0.0147567	0.962399	0.984903
NK cells CD56 low	AL009177.1	0.0211289	0.9624	0.990223
Monocytes EREG+	APOL4	0.026516	0.96242	0.992603
CD8+ GZMK+ Tm	LARP4	0.0114931	0.962411	0.980488
Capillary Venous Endothelial Cells	CIAO2B	0.0104617	0.962607	0.978274
STS Myofibroblastic	C11orf54	0.0121368	0.962493	0.998979
JAK2_high_STS	ZNF550	0.122901	0.962493	0.999869
STS Mesenchymal-like Undiff.	TRIP4	0.0100438	0.962496	0.991269
CD8+ Activated	SGCB	0.0118653	0.96242	0.979532
CD4+ Th17	FDX2	0.0119996	0.962422	0.986275
STS CTA high	TRIM39	0.0302326	0.962501	0.990326
CD8+ Early Activation	CD247	0.0115904	0.962426	0.984026
Capillary Venous Endothelial Cells	TTC7B	0.0172587	0.962631	0.978274
Immunoregulatroy PMNs	N4BP2	0.0150818	0.962448	0.978433
M2 TREM2+ SPP1+	CFH	0.0212586	0.96245	0.983956
Tip Endothelial Cells	G3BP2	0.0134491	0.96264	0.997913
DCs CD1c+	BSCL2	0.0140472	0.96246	0.993949
CD8+ Exhausted	RARS	0.0128208	0.962451	0.979248
M2 TREM2+ SPP1+	IFI44L	0.0276583	0.962463	0.983956
STS Immunomodulatory	CAMTA1-DT	0.0436476	0.962551	0.999998
STS Myofibroblastic	AC010969.2	0.0244475	0.962552	0.998979
Mastocytes	VAV3-AS1	0.0233159	0.962485	0.993756
STS Proangiogenic	NPM3	0.0407947	0.962558	0.999994
CD8+ Activated	FAM120AOS	0.0110053	0.962493	0.979532
JAK2_high_STS	AC005225.2	0.283202	0.962574	0.999869
Granulocytes_NIBAN1_TXNIPhi	SLMAP	0.016081	0.962511	0.980559
CD4+ Tregs	CDS2	0.0117567	0.962501	0.984465
STS Proangiogenic	AC104316.1	0.0686699	0.962579	0.999994
Mastocytes	AC090197.1	0.0238946	0.96252	0.993756
Inflammatory Monocytes	OSTF1	0.0133013	0.962526	0.984071
STS Epithelial-like	NUF2	0.0475436	0.96261	0.980843
Matrix CAFs	RFXAP	0.0219377	0.962771	0.999545
CD8+ ISG	AC067945.3	0.018993	0.962535	0.984932
Macro SELENOP+ SLC40A1+	UBA1	0.0123646	0.962549	0.978963
CD4+ Th17	SRPRB	0.0116345	0.962546	0.986336
CD4+ Tn	OTULINL	0.013368	0.962557	0.986148
STS CTA high	PRDX3	0.0302337	0.962639	0.990406
Vascular CAFs	ALKBH1	0.0350755	0.962803	0.999737
STS Immunomodulatory	U91319.1	0.0429359	0.962648	0.999998
Mastocytes	RAB3A	0.0215646	0.962591	0.993756
Pericytes	SLC25A39	0.0214451	0.962786	0.994172
Proinflammatory PMNs	MAGI2	0.0269391	0.962606	0.983364
Arterial Endothelial Cells	PIK3R4	0.0204335	0.962791	0.999833
Immunoregulatroy PMNs	PDCD7	0.0142414	0.962608	0.978442
CD8+ Activated	HERC1	0.0161369	0.962602	0.979532
CD8+ Stressed	PPP1CC	0.011577	0.962607	0.985276
CD4+ Th17	NDUFAF6	0.0156559	0.962612	0.986337
STS CTA high	AC007566.1	0.0497553	0.962693	0.990406
NK cells CD56 high	POLR2F	0.0119779	0.962618	0.983387
Inflammatory Monocytes	PMPCA	0.0134538	0.962634	0.984071
STS Immunomodulatory	SHANK2	0.064151	0.962701	0.999998
DCs CD1c+	RASGRP3	0.0189258	0.962636	0.993949
CD4+ Tn	SUPV3L1	0.0119761	0.962626	0.986152
Tip Endothelial Cells	NCLN	0.016334	0.962827	0.997933
STS Myofibroblastic	AL133444.1	0.0460887	0.962716	0.998979
CD8+ Stressed	RAB11FIP3	0.0182008	0.962639	0.985276
CD4+ Tregs	AL645465.1	0.0199809	0.962642	0.984465
DCs CD1c+	POLR1C	0.0145692	0.96266	0.993949
STS Epithelial-like	ZNF528	0.023456	0.962736	0.980843
STS Immunomodulatory	AGAP2	0.0507746	0.962746	0.999998
JAK2_high_STS	KIF20A	0.287162	0.962747	0.999869
STS Mesenchymal-like ECM Remodeling	TMEM35A	0.0569447	0.962763	0.993292
M2 APOC1+ APOE+	TDP2	0.0168654	0.962701	0.985047
CD4+ Tn	AL357093.2	0.0168328	0.962691	0.986153
Granulocytes_NIBAN1_TXNIPhi	MRPS31	0.0147752	0.962703	0.980643
Monocytes EREG+	AL356488.3	0.019385	0.962712	0.992706
Pericytes	YWHAG	0.0211058	0.962905	0.994172
Mastocytes	EGLN1	0.016207	0.962737	0.993756
CD4+ T memory	AC025165.2	0.0149609	0.962729	0.988781
JAK2_high_STS	AL627171.2	0.0795537	0.962807	0.999869
M2 APOC1+ APOE+	PNN	0.0125801	0.962747	0.985047
M2 TREM2+ SPP1+	SPTAN1	0.0150488	0.96276	0.984198
Pericytes	DDX10	0.0227989	0.962943	0.994172
DCs AREG+	PAGR1	0.0152373	0.962762	0.987903
DCs CD1c+	SLC5A3	0.0164726	0.962763	0.993957
CD4+ T memory	FAM114A2	0.0114337	0.962757	0.988781
Mastocytes	NOC3L	0.0185849	0.962774	0.993756
Monocytes EREG+	KIAA1109	0.0121382	0.962777	0.992706
JAK2_high_STS	POU5F2	0.122292	0.962844	0.999869
NK cells CD56 low	GORAB	0.0131534	0.96277	0.990223
STS Mesenchymal-like Undiff.	DNAJB4	0.0111452	0.962854	0.99136
CD8+ GZMK+ Tm	HIST1H2BC	0.0128394	0.962777	0.980675
STS Immunomodulatory	AC025171.3	0.0392329	0.962865	0.999998
CD4+ Activated	ZNF597	0.0161583	0.962806	0.987458
STS Myofibroblastic	FBXL13	0.0278379	0.962887	0.998979
DCs CD1c+	AC008083.3	0.0233194	0.962832	0.993957
DCs AREG+	TMEM41A	0.0182684	0.962833	0.987903
NK cells CD56 low	COG4	0.0119682	0.962823	0.990223
CD8+ Activated	DNAJC10	0.0123111	0.962828	0.979645
NK cells CD56 low	CASP2	0.0129054	0.962833	0.990223
Vascular CAFs	GFOD1	0.0428994	0.963068	0.999737
Vascular CAFs	LINC02666	0.0428994	0.963068	0.999737
Vascular CAFs	AC010168.1	0.0428994	0.963068	0.999737
Arterial Endothelial Cells	EFTUD2	0.0171775	0.96303	0.999833
CD8+ GZMK+ Tm	HTRA4	0.0140482	0.962838	0.980675
Inflammatory Monocytes	TBCE	0.017169	0.96286	0.984093
STS Immunomodulatory	SLC22A15	0.0449314	0.962929	0.999998
CD36+ CAFs	RNF145	0.0148229	0.963089	0.998784
NK cells CD56 high	SNRPF	0.0123238	0.962859	0.983387
DCs AREG+	NAIF1	0.020543	0.962871	0.987903
Mastocytes	B9D1	0.0219729	0.962876	0.993756
Matrix CAFs	EHBP1L1	0.0184386	0.963111	0.999545
DCs CD1c+	BEND6	0.023612	0.962889	0.993957
STS Immunomodulatory	SATB1-AS1	0.0455389	0.962957	0.999998
Macro SELENOP+ SLC40A1+	CRABP2	0.0220861	0.962896	0.979091
CD8+ GZMK+ Tm	NCAPH	0.0140339	0.962887	0.980675
STS Mesenchymal-like ECM Remodeling	TBCK	0.0218476	0.962968	0.993358
Vascular CAFs	PIGN	0.0175722	0.963136	0.999737
CD4+ T memory	REC114	0.0204852	0.962911	0.988781
CD8+ Early Activation	RBM15	0.0131319	0.962912	0.984283
Proinflammatory PMNs	SLC36A1	0.0166459	0.962927	0.983539
NA	GABPB2	0.0217425	0.962932	0.978133
STS Myofibroblastic	IDH3B	0.0183707	0.963002	0.998979
CD4+ Activated	SERPINI1	0.0143174	0.962927	0.987458
NK cells CD56 low	GIN1	0.0172922	0.962928	0.990223
Arterial Endothelial Cells	LINC01436	0.0351401	0.96312	0.999833
Capillary Venous Endothelial Cells	ARL6IP5	0.018193	0.963122	0.97858
Inflammatory Monocytes	ARHGAP10	0.0177553	0.962945	0.984093
CD8+ Early Activation	RBM4B	0.012863	0.962936	0.984283
Matrix CAFs	IRAK1	0.0250531	0.963171	0.999545
CD4+ Th17	TCEAL3	0.0133415	0.962939	0.986605
CD4+ Tfh	TSPO	0.0130983	0.962939	0.983822
NK cells CD56 low	BCL6	0.0132817	0.96294	0.990223
CD36+ CAFs	MAX	0.0138868	0.963175	0.998784
Matrix CAFs	LINC01138	0.0398736	0.963178	0.999545
Immunoregulatroy PMNs	ANKRD10	0.0111872	0.962959	0.978708
Capillary Venous Endothelial Cells	ZMYM5	0.0171953	0.963141	0.97858
Inflammatory Monocytes	AC012636.1	0.0228479	0.962974	0.984093
CD8+ GZMK+ Tm	AARS	0.0135943	0.962973	0.980698
DCs AREG+	AIM2	0.0219795	0.962986	0.987903
STS Epithelial-like	FRMD4B	0.0349678	0.963054	0.980966
Inflammatory Monocytes	AC092115.3	0.0227938	0.962991	0.984093
Proinflammatory PMNs	KIAA1549	0.0255126	0.962996	0.983539
CD4+ T memory	IL24	0.0193028	0.962986	0.988781
DCs CD1c+	AC018521.5	0.0160967	0.963002	0.993957
NK cells CD56 low	GALNT1	0.0123575	0.962994	0.990223
CD8+ Stressed	CHP1	0.0108836	0.962999	0.985282
DCs AREG+	WDR47	0.0146969	0.963017	0.987903
CD4+ T memory	ZKSCAN1	0.0104628	0.96301	0.988781
CD36+ CAFs	SNX12	0.0234869	0.963248	0.998784
STS Mesenchymal-like ECM Remodeling	MEST	0.0516433	0.963099	0.993433
Arterial Endothelial Cells	MRPL23	0.0218935	0.963215	0.999833
Immunoregulatroy PMNs	AGPS	0.0119974	0.963036	0.978725
M2 TREM2+ SPP1+	YLPM1	0.0118572	0.963039	0.984296
Monocytes EREG+	AC022966.2	0.0244907	0.963043	0.992706
STS Immunomodulatory	GOLGA8A	0.048712	0.963114	0.999998
STS Epithelial-like	ANKFN1	0.0760849	0.963114	0.980966
CD4+ Activated	FRG1-DT	0.0171002	0.96304	0.987507
CD8+ Exhausted	AATF	0.0118725	0.96304	0.979628
NK cells CD56 low	ZNF397	0.0173494	0.963043	0.990223
CD36+ CAFs	FCER1G	0.0256647	0.963279	0.998784
STS Myofibroblastic	RBM42	0.0153211	0.96313	0.998979
STS Mesenchymal-like Contactin+	CHCHD2	0.0220271	0.963132	0.989498
Capillary Venous Endothelial Cells	LINC00598	0.0339428	0.963247	0.978617
NK cells CD56 high	FANCB	0.0150028	0.963057	0.983387
STS Epithelial-like	HLA-F-AS1	0.0349675	0.963141	0.980966
DCs AREG+	HIGD2A	0.0164626	0.96308	0.987903
JAK2_high_STS	ZKSCAN3	0.112699	0.963147	0.999869
Pericytes	BDKRB2	0.0255265	0.963263	0.994359
Granulocytes_NIBAN1_TXNIPhi	MIER2	0.0194694	0.963084	0.98097
NA	DDX23	0.0158898	0.963088	0.97818
Macro SELENOP+ SLC40A1+	SLC43A2	0.0155862	0.963089	0.979141
NK cells CD56 low	QRICH2	0.0185921	0.963086	0.990223
CD8+ ISG	C1orf159	0.0152041	0.963086	0.985296
NA	SYNJ2	0.0261989	0.963098	0.97818
Arterial Endothelial Cells	EFHD2	0.0186589	0.963283	0.999833
DCs AREG+	METTL7B	0.0228476	0.963103	0.987903
STS Myofibroblastic	AC116366.1	0.0354452	0.963169	0.998979
Arterial Endothelial Cells	BCL10	0.0196479	0.963288	0.999833
DCs CD1c+	PRDM15	0.0194312	0.963123	0.993957
DCs AREG+	PLEC	0.0135114	0.963132	0.987903
CD4+ Th17	ZNF384	0.011927	0.963123	0.986609
CD36+ CAFs	SPNS3	0.0347949	0.96336	0.998784
CD4+ Th17	ZNF200	0.0117776	0.963136	0.986609
Monocytes EREG+	LRRC57	0.0151694	0.963148	0.992706
DCs AREG+	FOCAD	0.0169568	0.963148	0.987903
DCs CD1c+	TRIM39	0.0177349	0.96315	0.993957
Mastocytes	MIR202HG	0.0237669	0.963151	0.993756
STS Myofibroblastic	GADD45GIP1	0.0176867	0.963216	0.998979
CD8+ Exhausted	PPP2R3A	0.026403	0.963147	0.979628
Arterial Endothelial Cells	SRRT	0.0174247	0.963352	0.999833
NK cells CD56 high	CALCRL	0.0211773	0.963164	0.983387
CD4+ Tn	SLIT3	0.0213572	0.96317	0.986444
STS Mesenchymal-like Undiff.	AL161457.2	0.0354355	0.963253	0.991445
JAK2_high_STS	LRRN1	0.335061	0.963254	0.999869
Proinflammatory PMNs	SH3D21	0.0191947	0.963196	0.983539
Proinflammatory PMNs	SLC30A5	0.0130934	0.963201	0.983539
STS Immunomodulatory	ETV4	0.0476813	0.963266	0.999998
Macro SELENOP+ SLC40A1+	JPT1	0.0144755	0.963204	0.979141
Vascular CAFs	TRHDE-AS1	0.0434393	0.963429	0.999737
Matrix CAFs	ZNF626	0.0208972	0.963432	0.999545
CD8+ GZMK+ Tm	TOMM40	0.0108546	0.963205	0.980868
Capillary Venous Endothelial Cells	CBX1	0.0145425	0.963401	0.978703
Inflammatory Monocytes	MSI2	0.0181032	0.963228	0.984104
Inflammatory Monocytes	CRELD1	0.0161309	0.963228	0.984104
STS Mesenchymal-like ECM Remodeling	DOCK7	0.0098069	0.963296	0.993467
STS Mesenchymal-like Undiff.	FHL2	0.0572496	0.963298	0.991445
NK cells CD56 high	DHCR24	0.0179969	0.963223	0.983387
Mastocytes	BCL2L2-PABPN1	0.0223906	0.963235	0.993756
CD4+ Tregs	MTX3	0.0114199	0.963228	0.984912
JAK2_high_STS	AL357153.2	0.265946	0.963305	0.999869
CD8+ Stressed	CRYL1	0.0119411	0.96323	0.985282
M2 APOC1+ APOE+	COIL	0.0144463	0.963245	0.985432
CD4+ Activated	PLXDC1	0.0149645	0.963241	0.98758
Matrix CAFs	NSMCE4A	0.0287815	0.963479	0.999545
Mastocytes	CDK20	0.022906	0.963275	0.993756
CD4+ T memory	AL157392.3	0.0122009	0.963275	0.988815
STS Mesenchymal-like Contactin+	MAMDC2	0.0573538	0.963365	0.989498
STS Mesenchymal-like Undiff.	LOXL2	0.0234284	0.963368	0.991445
JAK2_high_STS	LINC01301	0.267123	0.963373	0.999869
CD8+ Stressed	LINC00654	0.0171678	0.963305	0.985282
Vascular CAFs	NPR2	0.0342184	0.963539	0.999737
STS Proangiogenic	AC011092.2	0.0852228	0.963388	0.999994
Macro SELENOP+ SLC40A1+	NDE1	0.0142842	0.963326	0.979141
Matrix CAFs	PARP12	0.0220368	0.963546	0.999545
Arterial Endothelial Cells	EDC4	0.0176657	0.963507	0.999833
NK cells CD56 low	GDI1	0.012646	0.963318	0.990291
Pericytes	DPP8	0.0163816	0.963509	0.994359
M2 TREM2+ SPP1+	KIF1BP	0.0125415	0.963331	0.984412
DCs CD1c+	FFAR4	0.0214762	0.963334	0.994039
Proinflammatory PMNs	CEP126	0.0242034	0.963339	0.983559
STS Immunomodulatory	AF279873.3	0.0421235	0.963405	0.999998
CD8+ Stressed	GRPEL2-AS1	0.0166158	0.963331	0.985282
Monocytes EREG+	ERP29	0.015844	0.963352	0.992706
STS Mesenchymal-like Contactin+	WWC3	0.0224664	0.963419	0.989498
NK cells CD56 low	POMT1	0.0136464	0.963347	0.990291
CD8+ Early Activation	XCL1	0.0231498	0.963352	0.984576
CD8+ Exhausted	UBIAD1	0.0138632	0.963377	0.979731
STS Proangiogenic	AC037198.1	0.0672856	0.963463	0.999994
Inflammatory Monocytes	ARL6IP4	0.0138928	0.963398	0.984104
CD4+ Tn	LINC01504	0.0179265	0.963392	0.986526
Tip Endothelial Cells	PRSS23	0.0178405	0.963582	0.998353
CD4+ Activated	ZNF350	0.0114052	0.963396	0.987673
STS Mesenchymal-like ECM Remodeling	AC008608.2	0.0255529	0.963473	0.993467
NK cells CD56 high	MPP1	0.0132732	0.963404	0.983471
STS Mesenchymal-like Undiff.	ANGEL1	0.0197412	0.963487	0.991445
Monocytes EREG+	RBM17	0.0115925	0.963423	0.992706
STS Mesenchymal-like ECM Remodeling	CCDC93	0.0137553	0.963492	0.993467
Monocytes EREG+	APOO	0.0157881	0.96343	0.992706
Vascular CAFs	DEPDC1	0.0325349	0.96365	0.999737
DCs CD1c+	SLC25A20	0.0160058	0.963436	0.994039
Inflammatory Monocytes	NDUFS1	0.01134	0.96344	0.984104
NK cells CD56 high	MCM2	0.0173021	0.963434	0.983471
CD4+ Tn	GCC1	0.0118516	0.963445	0.986526
STS Immunomodulatory	KCNIP1	0.0741851	0.963525	0.999998
NK cells CD56 low	ERCC4	0.0125228	0.963449	0.990315
Pericytes	ZMYM3	0.0188648	0.963645	0.994359
STS Immunomodulatory	EXOSC7	0.0144315	0.963536	0.999998
STS Proangiogenic	NSMCE1-DT	0.0644791	0.963539	0.999994
STS CTA high	USP22	0.0283566	0.963542	0.990998
CD4+ Stressed	OGFOD3	0.0135646	0.963467	0.980544
STS CTA high	AC138696.2	0.0667246	0.963545	0.990998
STS Epithelial-like	DERL3	0.0476758	0.963545	0.981244
Inflammatory Monocytes	AC007216.4	0.0235674	0.963482	0.984104
STS CTA high	AC078846.1	0.0421494	0.963564	0.990998
Arterial Endothelial Cells	ATP5PB	0.0214015	0.963679	0.999833
Arterial Endothelial Cells	ARHGAP23	0.0148733	0.963681	0.999833
CD4+ Tregs	PPP1R21	0.012863	0.963494	0.985061
Pericytes	LGMN	0.0224241	0.963684	0.994359
STS Proangiogenic	PHTF2	0.0335546	0.963573	0.999994
Pericytes	EFEMP1	0.0684013	0.963689	0.994359
Inflammatory Monocytes	CDK7	0.0158961	0.963512	0.984104
CD4+ Tregs	TAX1BP1	0.011139	0.963503	0.985061
Matrix CAFs	MRPS28	0.0212	0.963733	0.999545
Matrix CAFs	ABCA2	0.0217822	0.963743	0.999545
DCs AREG+	TBCK	0.0168198	0.963529	0.98806
Mastocytes	NPIPB15	0.0230356	0.963537	0.993809
STS Epithelial-like	LARP1	0.0108763	0.963603	0.981244
STS Myofibroblastic	EXT1	0.0216777	0.963604	0.998979
CD4+ Tn	AP003327.2	0.0202982	0.963531	0.986548
STS Immunomodulatory	AC113414.1	0.0425144	0.963609	0.999998
M2 APOC1+ APOE+	SOWAHD	0.0220428	0.963548	0.985494
STS Proangiogenic	MAML2	0.0554044	0.963627	0.999994
STS Immunomodulatory	MBNL1-AS1	0.0475571	0.96363	0.999998
STS Myofibroblastic	NPEPL1	0.0157832	0.963631	0.998979
CD8+ Exhausted	WBP2	0.0138246	0.963558	0.979737
STS Immunomodulatory	AC108488.1	0.0260555	0.963644	0.999998
STS Mesenchymal-like Undiff.	NOL12	0.0143319	0.963646	0.991445
STS Myofibroblastic	C7	0.063205	0.963657	0.998979
Capillary Venous Endothelial Cells	GNAI1	0.0178333	0.963776	0.978987
Matrix CAFs	ACYP1	0.0283229	0.96382	0.999545
CD8+ ISG	CPNE1	0.0116807	0.963591	0.985681
Immunoregulatroy PMNs	TNIK	0.0250054	0.963604	0.979059
CD8+ Stressed	C12orf43	0.0117793	0.963598	0.985489
M2 APOC1+ APOE+	C1orf61	0.0182893	0.963616	0.985494
Monocytes EREG+	CCDC84	0.0151179	0.963617	0.992773
CD4+ Tfh	RNF40	0.0132571	0.963621	0.984255
STS Mesenchymal-like Undiff.	TMEM127	0.0143734	0.963696	0.991445
CD8+ Early Activation	CSRNP2	0.0126587	0.963621	0.984729
Proinflammatory PMNs	AC104134.1	0.0255378	0.963646	0.983811
M2 APOC1+ APOE+	UBE3D	0.0202084	0.963647	0.985494
STS Mesenchymal-like Undiff.	TSPAN13	0.0451014	0.963712	0.991445
STS Immunomodulatory	AC093916.1	0.0637629	0.96372	0.999998
Vascular CAFs	SAMD4A	0.0323667	0.963874	0.999737
CD4+ T memory	SETD4	0.0122368	0.963647	0.98886
CD4+ Activated	TERF2IP	0.0105388	0.963652	0.987868
STS Immunomodulatory	NSFL1C	0.015299	0.963734	0.999998
CD36+ CAFs	GBF1	0.0189791	0.963911	0.998784
STS Mesenchymal-like Undiff.	OSTC	0.0139393	0.963761	0.991445
CD4+ T memory	PLB1	0.0158191	0.963713	0.98886
NK cells CD56 low	AL606807.1	0.0207713	0.963721	0.990341
DCs AREG+	SORBS1	0.0295098	0.963733	0.988096
Immunoregulatroy PMNs	CSTA	0.015249	0.963747	0.979083
STS Immunomodulatory	KCND3	0.0746851	0.963823	0.999998
CD8+ Stressed	AC020765.2	0.01831	0.963749	0.985577
JAK2_high_STS	AC011933.4	0.206221	0.963859	0.999869
Mastocytes	SDHAF4	0.0171933	0.963795	0.993809
STS CTA high	MTERF2	0.026704	0.963871	0.991203
Immunoregulatroy PMNs	POMZP3	0.0179817	0.96381	0.979086
STS Myofibroblastic	UFC1	0.0209433	0.963883	0.998979
NA	CXorf40B	0.0215629	0.96382	0.978767
CD4+ Th17	ITGAE	0.0138768	0.963811	0.986714
STS Epithelial-like	PPP1R3F	0.0375067	0.963894	0.981252
Mastocytes	GTF3C1	0.01227	0.963831	0.993809
CD8+ Activated	RIPK1	0.0118564	0.96383	0.980449
STS Myofibroblastic	ICE2	0.0121275	0.963905	0.998979
Arterial Endothelial Cells	MTMR10	0.0210681	0.964021	0.999833
CD36+ CAFs	MTRNR2L1	0.0505865	0.964063	0.998784
CD4+ Tfh	MZF1	0.0135765	0.963836	0.984343
M2 APOC1+ APOE+	KCTD10	0.013413	0.963848	0.985494
STS Myofibroblastic	WDR86	0.0610045	0.963918	0.998979
Pericytes	STK17A	0.0183814	0.964037	0.994494
STS Proangiogenic	MUSK	0.0798287	0.963925	0.999994
Arterial Endothelial Cells	DCTPP1	0.0203681	0.964039	0.999833
CD4+ Th17	NARS	0.0101376	0.963855	0.986714
CD4+ Tregs	TMEM135	0.0162027	0.963862	0.985124
M2 TREM2+ SPP1+	HACE1	0.0172382	0.963874	0.984905
Immunoregulatroy PMNs	RIC8A	0.0129773	0.963882	0.979098
NK cells CD56 low	ANKMY1	0.0165938	0.963871	0.990342
Tip Endothelial Cells	LATS2	0.0149165	0.964059	0.998353
Inflammatory Monocytes	PPP1R10	0.0128291	0.963883	0.984308
DCs AREG+	RPS7	0.0159045	0.963885	0.988191
M2 APOC1+ APOE+	AC006480.2	0.0223652	0.963886	0.985494
CD8+ Activated	ESF1	0.0106028	0.963889	0.980449
CD36+ CAFs	CCDC167	0.0211966	0.964127	0.998784
CD36+ CAFs	CENPF	0.0256379	0.964127	0.998784
STS Myofibroblastic	ITGA11	0.034834	0.963977	0.998979
CD4+ T memory	MYCBP2-AS1	0.018647	0.963905	0.988866
M2 APOC1+ APOE+	TOR1B	0.0145117	0.963918	0.985494
CD8+ ISG	NELL2	0.0225948	0.963913	0.985811
STS Mesenchymal-like ECM Remodeling	LATS1	0.00934694	0.963988	0.993493
CD4+ Th17	BAZ2A	0.00997736	0.963941	0.986714
STS Mesenchymal-like ECM Remodeling	INO80B	0.017857	0.964015	0.993493
CD8+ Stressed	WASL	0.0121047	0.963942	0.985708
CD4+ Tregs	SLC11A1	0.0242387	0.963943	0.985124
DCs CD1c+	CBWD3	0.0209061	0.963953	0.99431
STS Immunomodulatory	Z93241.1	0.0195313	0.964019	0.999998
Immunoregulatroy PMNs	NUDCD3	0.0123486	0.96396	0.979099
Tip Endothelial Cells	SNX29	0.0176504	0.964139	0.998353
Granulocytes_NIBAN1_TXNIPhi	SCPEP1	0.0178083	0.963966	0.981441
CD8+ Early Activation	CCNT2-AS1	0.0140782	0.963963	0.98487
STS Myofibroblastic	SLC25A6	0.0196543	0.96404	0.998979
NA	ZMYM3	0.0226443	0.963976	0.978767
M2 TREM2+ SPP1+	SMIM13	0.0159864	0.963976	0.984948
CD4+ Activated	XCL1	0.0235306	0.963966	0.988057
STS Mesenchymal-like Contactin+	INPP5D	0.0731217	0.964045	0.989689
Mastocytes	GJA4	0.0230012	0.963988	0.993845
Monocytes EREG+	AC011444.1	0.02325	0.963996	0.992935
CD4+ Th17	FAM136A	0.0103224	0.963993	0.986714
CD4+ T memory	CLPTM1L	0.0108168	0.964002	0.988866
CD4+ Th17	RAB19	0.0170459	0.964008	0.986714
STS Epithelial-like	ANKRD13A	0.00985575	0.964087	0.981252
STS CTA high	IFI6	0.0536019	0.964087	0.991307
STS Epithelial-like	TMEM64	0.0177622	0.964088	0.981252
Monocytes EREG+	MPC2	0.0136764	0.964029	0.992935
Matrix CAFs	SYN3	0.0433525	0.964259	0.999545
Matrix CAFs	TAF7	0.0177649	0.96426	0.999545
STS Epithelial-like	METTL4	0.017955	0.964109	0.981252
Immunoregulatroy PMNs	ZNF862	0.0200267	0.964051	0.979099
CD4+ T memory	NEDD8	0.0141417	0.964041	0.988866
JAK2_high_STS	TP53TG5	0.207836	0.96412	0.999869
Immunoregulatroy PMNs	IGFBP5	0.0268221	0.964063	0.979099
CD4+ Th17	CDK1	0.017512	0.964054	0.986714
JAK2_high_STS	TSPAN10	0.145448	0.964132	0.999869
CD36+ CAFs	SDK1	0.0632837	0.964287	0.998784
CD4+ Tn	DCAF10	0.012516	0.964063	0.98689
NK cells CD56 low	AL135818.1	0.0177927	0.964067	0.99035
Matrix CAFs	IPPK	0.0291491	0.964293	0.999545
M2 APOC1+ APOE+	HMGN4	0.0128846	0.964089	0.985494
NK cells CD56 high	NDUFS6	0.012303	0.964085	0.983871
STS Myofibroblastic	WDR78	0.0173065	0.964162	0.998979
Inflammatory Monocytes	DTD1	0.0120474	0.964099	0.984308
Tip Endothelial Cells	PHLDB1	0.0175733	0.964277	0.998353
Arterial Endothelial Cells	SLC35F1	0.0498777	0.964277	0.999833
DCs AREG+	SLC35C2	0.0137289	0.964104	0.98823
Inflammatory Monocytes	RHOF	0.0200656	0.964109	0.984308
NA	MSANTD4	0.0220907	0.964118	0.97881
Proinflammatory PMNs	GPR162	0.0251512	0.964123	0.984046
Tip Endothelial Cells	ARHGAP26	0.0257436	0.964298	0.998353
Mastocytes	DMTF1	0.0127594	0.964127	0.993862
DCs CD1c+	TADA2A	0.0143061	0.964129	0.994311
Inflammatory Monocytes	BTNL8	0.0276106	0.964131	0.984308
CD4+ Th17	SNHG7	0.0130862	0.964124	0.986714
STS Mesenchymal-like Undiff.	BASP1	0.026339	0.964207	0.99158
STS CTA high	APEH	0.0288986	0.964211	0.991313
CD36+ CAFs	PDE1B	0.0295568	0.964366	0.998784
STS Mesenchymal-like Contactin+	AC020915.2	0.0243226	0.964215	0.989689
CD4+ Tregs	TIGD5	0.0152088	0.964142	0.985188
STS Immunomodulatory	DAW1	0.0448453	0.964217	0.999998
Arterial Endothelial Cells	PTMA	0.0119425	0.96433	0.999833
CD8+ GZMK+ Tm	CTDSP2	0.010813	0.964152	0.981629
STS Proangiogenic	RNF141	0.0250114	0.964227	0.999994
Matrix CAFs	ODF3B	0.0256251	0.964379	0.999545
Vascular CAFs	ACADSB	0.0171774	0.964383	0.999737
Tip Endothelial Cells	OPTN	0.0119839	0.964349	0.998353
M2 APOC1+ APOE+	AMT	0.0184204	0.964177	0.985495
CD4+ Tfh	VPS8	0.0133953	0.964168	0.984598
CD8+ Early Activation	PTGDS	0.0237268	0.964171	0.984943
Pericytes	PPIA	0.0142193	0.964359	0.994494
Proinflammatory PMNs	C19orf47	0.0212949	0.964184	0.984046
Monocytes EREG+	LINC01579	0.0249887	0.96419	0.992935
JAK2_high_STS	AC079630.1	0.194757	0.964254	0.999869
CD8+ Activated	EIF3B	0.01055	0.964183	0.980638
DCs CD1c+	CCDC32	0.0120007	0.964199	0.994311
Vascular CAFs	CRY2	0.0163512	0.964417	0.999737
STS Immunomodulatory	SLC46A3	0.0302941	0.964269	0.999998
Macro SELENOP+ SLC40A1+	MED1	0.0122614	0.964205	0.979853
Proinflammatory PMNs	AL645728.1	0.017944	0.964206	0.984046
STS Epithelial-like	EVI2A	0.0593458	0.964271	0.981252
CD36+ CAFs	AL080250.1	0.0341851	0.964425	0.998784
Monocytes EREG+	AC107214.1	0.0213109	0.964213	0.992935
CD8+ Activated	MGP	0.0235505	0.964204	0.980638
CD4+ Activated	AC011092.2	0.0158842	0.964208	0.988195
Matrix CAFs	TUBA1B	0.019492	0.96444	0.999545
CD8+ Stressed	SLC6A16	0.0157838	0.964215	0.985758
Pericytes	ZNF7	0.0206698	0.964401	0.994494
CD36+ CAFs	EZH2	0.0221548	0.964453	0.998784
CD8+ Early Activation	MRPS18A	0.0117846	0.964229	0.984943
JAK2_high_STS	LINC01914	0.263058	0.964305	0.999869
Proinflammatory PMNs	CSK	0.0121499	0.964246	0.984046
Inflammatory Monocytes	TOB1	0.0144883	0.96425	0.984366
Monocytes EREG+	APTX	0.0139705	0.96426	0.992935
STS Mesenchymal-like Undiff.	C9orf16	0.0188917	0.964338	0.99158
CD8+ ISG	AGO4	0.0150286	0.964265	0.98589
NK cells CD56 low	NHS	0.0172658	0.964267	0.990367
NK cells CD56 low	TANC1	0.0194156	0.964267	0.990367
Mastocytes	PLK4	0.0223381	0.964278	0.993937
CD4+ Tn	ACVR1B	0.01744	0.96427	0.98689
STS Mesenchymal-like ECM Remodeling	CENPQ	0.0225353	0.964347	0.993502
JAK2_high_STS	CCDC120	0.193521	0.964348	0.999869
Macro SELENOP+ SLC40A1+	NAA40	0.0156793	0.964285	0.979873
STS Mesenchymal-like Contactin+	TPBG	0.0201698	0.964355	0.989689
CD4+ Th17	SCAF1	0.0116659	0.964285	0.986714
Proinflammatory PMNs	DCAKD	0.0189752	0.964298	0.984046
STS Mesenchymal-like ECM Remodeling	CDK5RAP3	0.0144578	0.964363	0.993502
CD4+ Tn	AC036103.1	0.0163977	0.964299	0.98689
CD8+ GZMK+ Tm	FOPNL	0.0107172	0.964301	0.981629
DCs CD1c+	DNAJC27-AS1	0.0193037	0.964314	0.994311
JAK2_high_STS	AQP11	0.188008	0.964379	0.999869
Arterial Endothelial Cells	ARPC3	0.012573	0.964496	0.999833
CD4+ Tn	MYO1C	0.0132037	0.964319	0.98689
Vascular CAFs	HMBOX1	0.0234601	0.964544	0.999737
Tip Endothelial Cells	GNPDA1	0.0179054	0.964505	0.998353
M2 APOC1+ APOE+	CSKMT	0.0152447	0.964331	0.985495
CD8+ Exhausted	POLR2K	0.0130341	0.964324	0.980367
STS Myofibroblastic	ARIH1	0.0181017	0.96441	0.998979
Tip Endothelial Cells	MOCS2	0.0163093	0.964525	0.998353
Capillary Venous Endothelial Cells	TMCO4	0.0170486	0.964527	0.979352
Capillary Venous Endothelial Cells	SLC35E2A	0.0178374	0.964527	0.979352
NK cells CD56 low	AC009542.1	0.01708	0.964344	0.990379
STS Myofibroblastic	AKAP8	0.0122532	0.96442	0.998979
STS CTA high	AL358472.2	0.060183	0.964422	0.991313
STS Proangiogenic	MINDY2	0.0291033	0.964434	0.999994
Monocytes EREG+	STK16	0.014624	0.964378	0.992994
JAK2_high_STS	DENND10	0.0530598	0.964442	0.999869
DCs AREG+	IFT122	0.0179631	0.964379	0.98845
STS Myofibroblastic	ENDOG	0.0170616	0.964443	0.998979
CD8+ GZMK+ Tm	PCOLCE	0.0153363	0.964372	0.981629
CD4+ Th17	WRAP73	0.0110085	0.964375	0.986714
STS Mesenchymal-like Contactin+	AL445426.1	0.0859358	0.964451	0.989689
STS Mesenchymal-like Contactin+	AL008638.1	0.0551894	0.964459	0.989689
STS Immunomodulatory	DBP	0.0151919	0.964462	0.999998
STS Mesenchymal-like Contactin+	BDP1	0.0154335	0.964467	0.989689
Vascular CAFs	ICAM4	0.0316854	0.964619	0.999737
DCs CD1c+	GRAP	0.0210609	0.964419	0.994311
Inflammatory Monocytes	LINC00664	0.025677	0.964419	0.984477
CD8+ ISG	NUP160	0.0130472	0.964409	0.98589
JAK2_high_STS	DNAJB4	0.0332779	0.964484	0.999869
CD4+ Tn	MEX3C	0.0110851	0.964417	0.986894
CD8+ Exhausted	LRRC8D	0.0165772	0.964419	0.980399
Vascular CAFs	IFT172	0.0351673	0.964644	0.999737
CD4+ Activated	METTL8	0.0133744	0.96443	0.988267
DCs CD1c+	GNPDA2	0.0186478	0.964443	0.994311
Arterial Endothelial Cells	TACC2	0.0199973	0.964617	0.999833
Capillary Venous Endothelial Cells	ATP8B1	0.0203896	0.964622	0.979378
Mastocytes	UBE2D3-AS1	0.0188911	0.964461	0.993937
CD4+ Th17	S1PR2	0.0156915	0.964455	0.986714
STS Mesenchymal-like Undiff.	LYNX1	0.0511949	0.964534	0.99158
JAK2_high_STS	AC013287.1	0.219306	0.964535	0.999869
STS Proangiogenic	HS3ST3A1	0.0831059	0.964538	0.999994
STS Immunomodulatory	NPTXR	0.0469178	0.964538	0.999998
CD4+ Tfh	PORCN	0.0170787	0.964471	0.984611
CD4+ Th17	CD3EAP	0.0166153	0.964473	0.986714
CD4+ Tfh	EVI2A	0.0128486	0.964477	0.984611
Proinflammatory PMNs	SLBP	0.0120394	0.96449	0.984119
Immunoregulatroy PMNs	KLHL36	0.0132015	0.964492	0.979383
STS CTA high	FAM160A1	0.0602608	0.964557	0.991313
Mastocytes	THAP7-AS1	0.0200744	0.964514	0.993937
CD36+ CAFs	IFITM3	0.0231264	0.964728	0.998784
M2 APOC1+ APOE+	ZNF768	0.0165921	0.964516	0.985623
Immunoregulatroy PMNs	ACBD5	0.0123494	0.964523	0.979383
Mastocytes	AP000640.2	0.0221782	0.964528	0.993937
CD4+ Th17	MIS18A	0.015699	0.964518	0.986714
NK cells CD56 high	CHD8	0.00908588	0.964519	0.984182
CD4+ Stressed	THUMPD2	0.013192	0.964523	0.981376
STS Immunomodulatory	RBMS3-AS2	0.0582166	0.9646	0.999998
CD4+ Tregs	TMCO6	0.014215	0.964529	0.985514
STS Epithelial-like	ANTXR1	0.0222407	0.964602	0.981409
CD4+ T memory	LINC02603	0.0178204	0.96453	0.989143
Pericytes	BPHL	0.0219705	0.964716	0.994494
CD4+ Th17	CEP85	0.0125833	0.964536	0.986714
DCs CD1c+	MAGOHB	0.0143119	0.964549	0.994311
Macro SELENOP+ SLC40A1+	UTY	0.0212334	0.964553	0.980034
NA	RXYLT1	0.0171766	0.964553	0.979035
Arterial Endothelial Cells	DNAJB2	0.0193532	0.964734	0.999833
DCs AREG+	BLMH	0.0130298	0.964561	0.988469
Macro SELENOP+ SLC40A1+	ACSF3	0.0139355	0.964564	0.980034
Mastocytes	KCNN1	0.0194258	0.964564	0.993937
CD8+ ISG	GRHPR	0.012442	0.964561	0.985943
Proinflammatory PMNs	ZNF790-AS1	0.0236782	0.96458	0.98415
CD4+ T memory	ST8SIA1	0.0189684	0.96457	0.989143
STS CTA high	EIF2AK3-DT	0.0645404	0.964647	0.991313
Inflammatory Monocytes	AC073172.1	0.0270993	0.964598	0.984598
CD8+ Activated	GORAB	0.0112007	0.964592	0.980902
Tip Endothelial Cells	COMMD7	0.0182209	0.964778	0.998353
STS Immunomodulatory	DCAF5	0.0129304	0.964669	0.999998
STS Immunomodulatory	LRRC49	0.0149594	0.96467	0.999998
DCs AREG+	HPCAL1	0.0155526	0.964608	0.988469
STS Myofibroblastic	AL049869.2	0.0480107	0.964674	0.998979
Pericytes	RPS21	0.0168986	0.964788	0.994494
CD4+ Th17	CEP57	0.0103831	0.964613	0.986726
CD4+ Tfh	AL157938.2	0.0190375	0.964619	0.984663
STS Proangiogenic	ERLIN2	0.0328516	0.964697	0.999994
STS Proangiogenic	DPH2	0.0301682	0.9647	0.999994
CD4+ Tregs	BIN3	0.0132474	0.964633	0.985554
STS Mesenchymal-like Contactin+	IGSF21	0.0654728	0.964708	0.989877
CD8+ Stressed	LRRC4	0.0172013	0.964639	0.98598
JAK2_high_STS	LINC02666	0.228235	0.964714	0.999869
Arterial Endothelial Cells	LTO1	0.0186159	0.964826	0.999833
M2 APOC1+ APOE+	PDIK1L	0.0175485	0.964654	0.985701
STS Immunomodulatory	MOCS1	0.0421383	0.96472	0.999998
STS Epithelial-like	MVK	0.0208256	0.96472	0.981471
Macro SELENOP+ SLC40A1+	RTCA	0.0116827	0.964662	0.980073
JAK2_high_STS	AOAH	0.21427	0.964725	0.999869
Capillary Venous Endothelial Cells	DICER1	0.0103619	0.964844	0.979482
STS Mesenchymal-like ECM Remodeling	CPB1	0.060012	0.96475	0.993562
STS Mesenchymal-like ECM Remodeling	ZFHX3	0.0145738	0.964752	0.993562
STS CTA high	DHCR7	0.076567	0.964753	0.991313
Vascular CAFs	AC009505.1	0.0411228	0.964905	0.999737
Granulocytes_NIBAN1_TXNIPhi	KIF20B	0.0185315	0.964707	0.98195
M2 APOC1+ APOE+	CCNB1IP1	0.0149879	0.964714	0.985701
CD4+ Tregs	MON1A	0.0142969	0.964706	0.985562
JAK2_high_STS	TWNK	0.119923	0.964779	0.999869
JAK2_high_STS	PPFIA1	0.0296854	0.964788	0.999869
CD8+ Activated	RBM6	0.0132341	0.964723	0.980918
CD8+ ISG	ATG101	0.0112697	0.964738	0.985992
STS Mesenchymal-like Undiff.	AC096531.2	0.0406612	0.964819	0.99158
JAK2_high_STS	BOLA3	0.0480195	0.964822	0.999869
CD4+ T memory	AC024382.1	0.0156985	0.964751	0.989262
CD8+ Stressed	ENDOV	0.0115074	0.964766	0.98598
CD36+ CAFs	C11orf54	0.0170981	0.96499	0.998784
STS Mesenchymal-like Undiff.	FLNA	0.0124949	0.964847	0.99158
Proinflammatory PMNs	CD3D	0.0239205	0.96479	0.984241
DCs CD1c+	F8	0.017721	0.964796	0.994364
CD8+ Early Activation	EXOSC1	0.0118243	0.964788	0.985084
NK cells CD56 low	CYB5D1	0.0170745	0.964792	0.990706
Pericytes	DCTN2	0.0200492	0.964975	0.994494
STS Mesenchymal-like Contactin+	NCDN	0.063088	0.964874	0.98993
Granulocytes_NIBAN1_TXNIPhi	LRCH4	0.0137791	0.964819	0.981993
DCs AREG+	PRKAR1B	0.0226131	0.96482	0.988469
Inflammatory Monocytes	RNF181	0.0131084	0.964826	0.984701
DCs AREG+	QPCT	0.021613	0.964838	0.988469
CD4+ Tfh	TAF1	0.0123046	0.964839	0.984663
STS Mesenchymal-like ECM Remodeling	TEN1	0.0187171	0.964913	0.993562
Monocytes EREG+	PATZ1	0.0176103	0.964852	0.993214
M2 APOC1+ APOE+	CASD1	0.0135346	0.964862	0.985791
CD4+ Activated	BDH2	0.0120317	0.964857	0.988621
STS CTA high	COL14A1	0.0862688	0.96493	0.991313
Tip Endothelial Cells	GAS5	0.0235079	0.965042	0.998353
CD4+ Tfh	SLBP	0.0116874	0.964864	0.984663
Inflammatory Monocytes	RGL1	0.0168865	0.964879	0.984701
Granulocytes_NIBAN1_TXNIPhi	CTSG	0.0463209	0.964883	0.981993
STS Myofibroblastic	ARRDC1	0.0270023	0.964948	0.998979
Capillary Venous Endothelial Cells	PLPP1	0.0213982	0.965058	0.979594
NK cells CD56 high	POT1-AS1	0.0167861	0.964877	0.984481
STS Proangiogenic	HSPA8	0.0251174	0.964949	0.999994
Macro SELENOP+ SLC40A1+	PGM2	0.0112601	0.964887	0.980241
STS Epithelial-like	SNX6	0.00973349	0.964954	0.981488
DCs CD1c+	ACER3	0.0135317	0.964898	0.994367
CD36+ CAFs	MAPKAPK2	0.0152463	0.965121	0.998784
CD4+ Activated	NAPA	0.0109822	0.964906	0.988621
CD8+ Early Activation	RANBP6	0.0102353	0.964907	0.985106
Arterial Endothelial Cells	ZEB1-AS1	0.0170925	0.96509	0.999833
STS Mesenchymal-like ECM Remodeling	AC083837.1	0.0598814	0.964993	0.993562
STS Epithelial-like	ZDHHC14	0.033893	0.964995	0.981488
STS Immunomodulatory	MYO1D	0.0415474	0.965003	0.999998
DCs AREG+	MAK	0.0245143	0.964942	0.988469
CD4+ Tfh	SMARCD2	0.0116434	0.964935	0.984663
JAK2_high_STS	ADCY10	0.201483	0.965009	0.999869
JAK2_high_STS	NEK3	0.0771836	0.965009	0.999869
Vascular CAFs	UNC5D	0.0407434	0.965161	0.999737
STS Epithelial-like	CHN1	0.0213126	0.965022	0.981488
JAK2_high_STS	AC139099.2	0.135961	0.965026	0.999869
Proinflammatory PMNs	AASS	0.0221308	0.964964	0.984358
Inflammatory Monocytes	PI3	0.0281771	0.964965	0.984727
CD36+ CAFs	LGALS8	0.0141105	0.96518	0.998784
CD8+ Activated	AKAP9	0.0111165	0.964972	0.980918
M2 TREM2+ SPP1+	SLFN11	0.0147985	0.964997	0.985744
CD8+ Activated	ZC3H4	0.0112148	0.965014	0.980918
STS CTA high	CAVIN4	0.0571072	0.9651	0.991313
Pericytes	UBXN7	0.0169709	0.965212	0.994494
Capillary Venous Endothelial Cells	MYC	0.0206168	0.965225	0.979594
STS Immunomodulatory	SPATA18	0.0565295	0.96512	0.999998
STS Myofibroblastic	NADSYN1	0.0100034	0.96513	0.998979
CD4+ Tregs	PLA2G15	0.014826	0.965063	0.985861
CD8+ Stressed	SRSF6	0.009681	0.965072	0.986069
STS Myofibroblastic	FGD1	0.0138731	0.965146	0.998979
DCs AREG+	EXOC4	0.0187345	0.965099	0.988567
Monocytes EREG+	RING1	0.0138503	0.965101	0.993214
Granulocytes_NIBAN1_TXNIPhi	HS2ST1	0.0203081	0.965101	0.982039
Capillary Venous Endothelial Cells	HSP90B1	0.00887921	0.965275	0.979594
STS Immunomodulatory	ACTN4	0.0116972	0.965168	0.999998
CD8+ Early Activation	AC090825.1	0.0130065	0.965096	0.985233
STS Proangiogenic	SRF	0.0249637	0.965169	0.999994
CD4+ Activated	FAM111A-DT	0.0173018	0.965098	0.988722
JAK2_high_STS	TEDC2	0.2271	0.965182	0.999869
DCs CD1c+	FKBP10	0.0207941	0.965139	0.994367
Arterial Endothelial Cells	RBM42	0.0199682	0.96531	0.999833
STS Proangiogenic	ELP6	0.0279924	0.965203	0.999994
Inflammatory Monocytes	ATL3	0.0111	0.96515	0.984739
DCs CD1c+	KLF11	0.0122033	0.965151	0.994367
Pericytes	RINL	0.0195696	0.965323	0.994494
NA	PPM1B	0.0133754	0.965153	0.979476
STS Myofibroblastic	WIPF2	0.0130414	0.965218	0.998979
STS Epithelial-like	ASH1L-AS1	0.0247402	0.965221	0.981632
Arterial Endothelial Cells	CEP44	0.0186451	0.965329	0.999833
JAK2_high_STS	AC018697.1	0.231826	0.965221	0.999869
STS Mesenchymal-like Contactin+	PDE3B	0.0702648	0.965227	0.990115
Monocytes EREG+	IRF2BP2	0.0132893	0.965167	0.993214
STS CTA high	LINC01393	0.0617062	0.965229	0.991313
Inflammatory Monocytes	EIF4B	0.0111285	0.96517	0.984739
CD8+ ISG	GPR89B	0.0162498	0.965164	0.986295
CD8+ GZMK+ Tm	ARL13B	0.0114307	0.965167	0.982208
M2 APOC1+ APOE+	MMP19	0.0218952	0.965179	0.985948
STS Myofibroblastic	PSD3	0.0176648	0.965242	0.998979
CD36+ CAFs	IDH1	0.0168793	0.965392	0.998784
CD4+ Tn	ANGPT1	0.0246818	0.965181	0.987374
Tip Endothelial Cells	OGN	0.0522542	0.965366	0.998353
Pericytes	NPEPPS	0.0171467	0.965367	0.994494
Pericytes	RABEP2	0.0158475	0.965379	0.994494
NK cells CD56 low	DHRS4L2	0.0127411	0.965208	0.990928
Inflammatory Monocytes	ST6GALNAC6	0.0141004	0.965218	0.984739
CD36+ CAFs	KLHL25	0.0307593	0.965428	0.998784
STS Mesenchymal-like ECM Remodeling	GCAT	0.0220364	0.965282	0.993562
Arterial Endothelial Cells	ZMAT5	0.0200314	0.965404	0.999833
JAK2_high_STS	INTS9	0.102663	0.965296	0.999869
STS Myofibroblastic	HELZ2	0.0226779	0.965305	0.998979
CD4+ Th17	PSMB10	0.0124222	0.965235	0.987142
M2 TREM2+ SPP1+	UBE2J2	0.0119566	0.96525	0.985767
JAK2_high_STS	CDO1	0.255658	0.965316	0.999869
Pericytes	HERPUD2	0.0197641	0.965424	0.994494
M2 APOC1+ APOE+	MFSD9	0.0171932	0.965256	0.985948
STS Immunomodulatory	AL356124.1	0.0549807	0.965319	0.999998
Monocytes EREG+	BNIP2	0.0103385	0.965258	0.993214
Vascular CAFs	MORN4	0.0288803	0.965471	0.999737
Mastocytes	PPP1R13B	0.021431	0.965264	0.99447
JAK2_high_STS	ZKSCAN7	0.0950701	0.96533	0.999869
NK cells CD56 low	NLK	0.0159405	0.965269	0.990928
STS Myofibroblastic	RPL26L1	0.0143369	0.965342	0.998979
Arterial Endothelial Cells	SMIM26	0.0175566	0.965457	0.999833
JAK2_high_STS	TBC1D8B	0.0890648	0.96535	0.999869
CD4+ Activated	ZNF25	0.011795	0.965286	0.988744
JAK2_high_STS	DDIAS	0.22914	0.96536	0.999869
Immunoregulatroy PMNs	AC017002.5	0.0241732	0.965301	0.979923
Immunoregulatroy PMNs	C9orf85	0.0118895	0.965314	0.979923
Matrix CAFs	DNASE1	0.0352583	0.965523	0.999545
CD4+ Tregs	AC124014.1	0.0150812	0.965311	0.985913
CD4+ Tregs	TRAV13-1	0.0164399	0.965312	0.985913
Arterial Endothelial Cells	LPP	0.0136017	0.965493	0.999833
Immunoregulatroy PMNs	PCNA	0.0129223	0.965324	0.979923
STS Mesenchymal-like Contactin+	RBM24	0.0567858	0.965389	0.990205
STS Mesenchymal-like Undiff.	RP2	0.0170402	0.965389	0.991717
STS CTA high	ZNF93	0.0603169	0.965402	0.991313
STS Immunomodulatory	LINC01572	0.0470672	0.965408	0.999998
JAK2_high_STS	CCNT2	0.0424701	0.965408	0.999869
M2 TREM2+ SPP1+	ZBTB16	0.0369971	0.965352	0.985767
STS Mesenchymal-like Undiff.	PPFIA2-AS1	0.0327022	0.965414	0.991717
STS Immunomodulatory	LAT2	0.0389583	0.965415	0.999998
Immunoregulatroy PMNs	TLR8	0.014363	0.965354	0.979923
STS Mesenchymal-like ECM Remodeling	MTRES1	0.0101889	0.965422	0.993562
STS Mesenchymal-like Contactin+	UBE2Q2	0.0197649	0.96543	0.990205
Vascular CAFs	GFM2	0.0175943	0.965583	0.999737
Macro SELENOP+ SLC40A1+	SNAP29	0.0101056	0.965381	0.98056
Pericytes	LETM1	0.0193739	0.96556	0.994515
NA	TRAF3	0.0210506	0.965394	0.979476
CD4+ Tregs	PITHD1	0.0104608	0.965385	0.985913
CD4+ Activated	RBM12	0.0102907	0.965386	0.988776
Tip Endothelial Cells	FBXO17	0.0255952	0.965572	0.998353
STS CTA high	TCP1	0.0218107	0.965468	0.991313
NK cells CD56 low	KBTBD7	0.0164044	0.965411	0.990966
DCs CD1c+	AC092535.4	0.0211722	0.965421	0.994372
STS Epithelial-like	CCL4	0.0349685	0.965488	0.981843
NA	MMUT	0.0199462	0.965432	0.979476
NA	NPRL2	0.0190074	0.965437	0.979476
NK cells CD56 low	AC078778.1	0.0174207	0.965436	0.990966
Pericytes	AC079781.5	0.0466306	0.965624	0.994515
JAK2_high_STS	SLC22A1	0.208664	0.965516	0.999869
CD36+ CAFs	BIRC3	0.0203538	0.965675	0.998784
STS Mesenchymal-like Contactin+	WDR92	0.0168194	0.965529	0.990248
M2 APOC1+ APOE+	P2RY11	0.0189272	0.965469	0.986103
STS Mesenchymal-like Undiff.	RASSF4	0.0226391	0.965532	0.991717
CD4+ Activated	LARS2-AS1	0.0190476	0.96547	0.988776
CD4+ T memory	FXN	0.0115055	0.965482	0.989811
M2 TREM2+ SPP1+	DMD	0.018612	0.965494	0.985767
CD4+ Tregs	CDKN2D	0.0128239	0.96549	0.985913
Arterial Endothelial Cells	POGLUT3	0.0195021	0.96567	0.999833
CD4+ Stressed	BCL7C	0.0120142	0.965491	0.982018
DCs AREG+	PSEN2	0.0173115	0.965504	0.988792
CD4+ Tregs	FAM114A2	0.0106872	0.965495	0.985913
CD4+ Tn	ANKRD9	0.0128376	0.965495	0.987556
Immunoregulatroy PMNs	TEAD1	0.0181097	0.965508	0.980019
Monocytes EREG+	SORBS1	0.0266446	0.96551	0.993389
CD4+ Th17	PRKAR1B	0.0131392	0.965501	0.987237
CD4+ Tregs	CCN5	0.0239429	0.965503	0.985913
Matrix CAFs	STAG2	0.0109386	0.96572	0.999545
CD4+ Stressed	RBAK	0.012815	0.965507	0.982018
STS Mesenchymal-like Undiff.	RBX1	0.0144789	0.96558	0.991717
CD36+ CAFs	MMP14	0.0168787	0.965726	0.998784
JAK2_high_STS	CACFD1	0.193959	0.965593	0.999869
Tip Endothelial Cells	CYCS	0.0184267	0.965725	0.998436
NK cells CD56 high	HAUS5	0.0144104	0.96555	0.985036
Monocytes EREG+	AC092329.4	0.0222155	0.965574	0.993389
CD4+ Stressed	PHGDH	0.019258	0.965574	0.982018
CD4+ Tn	TRMT10B	0.0118124	0.965576	0.987556
CD8+ GZMK+ Tm	AL137856.1	0.0222623	0.965587	0.982373
Proinflammatory PMNs	ASCC1	0.0155606	0.965604	0.984548
STS Immunomodulatory	TRAPPC13	0.0093391	0.965678	0.999998
STS CTA high	PPCS	0.0257282	0.965679	0.991374
CD8+ Stressed	SPRED2	0.0135303	0.965608	0.986343
DCs AREG+	PRELID1	0.0138668	0.965621	0.988792
M2 TREM2+ SPP1+	CARMIL1	0.0235693	0.965622	0.985767
Pericytes	ZNF362	0.0188232	0.965792	0.994559
Mastocytes	AC005070.3	0.0181751	0.965635	0.994502
Vascular CAFs	CEP112	0.0191535	0.965842	0.999737
STS Proangiogenic	NNMT	0.0452986	0.965698	0.999994
CD36+ CAFs	PDE8A	0.0202154	0.965849	0.998784
STS Myofibroblastic	C3orf38	0.0079593	0.965711	0.998979
CD4+ Tregs	HTRA2	0.0120163	0.965643	0.98599
Vascular CAFs	KIF9-AS1	0.046408	0.96586	0.999737
Capillary Venous Endothelial Cells	MT-ND6	0.0251688	0.965827	0.979964
Mastocytes	SRSF4	0.0106961	0.965662	0.994502
Inflammatory Monocytes	RAC1	0.0126709	0.965672	0.984956
Immunoregulatroy PMNs	REXO5	0.0197463	0.965672	0.980125
Vascular CAFs	PTAFR	0.0393545	0.965883	0.999737
Vascular CAFs	GFRA3	0.0393545	0.965883	0.999737
Vascular CAFs	SAPCD2	0.0393545	0.965883	0.999737
Vascular CAFs	POTEM	0.0393545	0.965883	0.999737
Macro SELENOP+ SLC40A1+	PSMA4	0.0125613	0.96569	0.980698
JAK2_high_STS	SAXO1	0.236144	0.965765	0.999869
CD8+ ISG	AGFG2	0.0140521	0.965695	0.986653
Matrix CAFs	NPHP1	0.0231366	0.965915	0.999545
M2 TREM2+ SPP1+	CBWD2	0.0166936	0.965728	0.985814
CD4+ Tn	SELENOF	0.00951418	0.96572	0.987556
CD8+ Stressed	UBXN2B	0.0107219	0.965726	0.986343
STS Epithelial-like	2025-03-09	0.0303157	0.965805	0.982052
CD4+ T memory	NRBP2	0.0174881	0.965737	0.989939
CD4+ Activated	AP002490.1	0.0173475	0.965739	0.988808
Proinflammatory PMNs	ACSL4	0.0146199	0.965753	0.984548
STS Immunomodulatory	GLDN	0.0649342	0.965817	0.999998
STS Myofibroblastic	AC009093.2	0.0425997	0.96582	0.998979
CD8+ Stressed	AP000926.2	0.0167939	0.965767	0.986343
STS Mesenchymal-like Contactin+	MYH10	0.0650946	0.965842	0.990372
Proinflammatory PMNs	SMCR8	0.0155485	0.965782	0.984548
STS Mesenchymal-like ECM Remodeling	CRTC1	0.0157631	0.965845	0.993562
STS Immunomodulatory	MAGOH	0.0130171	0.965845	0.999998
M2 APOC1+ APOE+	DYNC2LI1	0.0159466	0.965784	0.986302
NK cells CD56 low	ZNF611	0.0137163	0.965794	0.9912
JAK2_high_STS	AL109811.1	0.184144	0.965868	0.999869
Vascular CAFs	SLC22A4	0.0388941	0.966017	0.999737
Vascular CAFs	C9orf152	0.0388941	0.966017	0.999737
Vascular CAFs	KDM8	0.0388941	0.966017	0.999737
STS Proangiogenic	MMS19	0.026337	0.96588	0.999994
STS Mesenchymal-like ECM Remodeling	RFXANK	0.0188305	0.96589	0.993562
STS Immunomodulatory	NRGN	0.0358559	0.965892	0.999998
JAK2_high_STS	STX18-AS1	0.112159	0.965895	0.999869
STS Immunomodulatory	AC079296.1	0.0375124	0.965899	0.999998
Proinflammatory PMNs	COL11A1	0.0233175	0.965848	0.984548
STS Immunomodulatory	AC018628.2	0.0354422	0.965913	0.999998
CD4+ Th17	UIMC1	0.0113747	0.965842	0.987452
Mastocytes	CLIC4	0.0124706	0.965869	0.994502
JAK2_high_STS	RAB3A	0.118969	0.96593	0.999869
CD8+ Stressed	UBA3	0.0106469	0.965861	0.986343
Monocytes EREG+	TMEM202-AS1	0.0176696	0.965871	0.993389
Monocytes EREG+	LEMD3	0.012455	0.965874	0.993389
STS Immunomodulatory	ZBTB14	0.0134033	0.965942	0.999998
STS Mesenchymal-like ECM Remodeling	IFRD2	0.0153463	0.965947	0.993562
Tip Endothelial Cells	MYOM3	0.0485863	0.966058	0.998541
CD8+ GZMK+ Tm	APOL6	0.0113268	0.965889	0.982508
Inflammatory Monocytes	NR1D1	0.021269	0.965905	0.985051
CD4+ T memory	ZNF385D	0.017465	0.965896	0.990013
STS Mesenchymal-like ECM Remodeling	HIPK1	0.0105791	0.965969	0.993562
STS Immunomodulatory	TFR2	0.0343659	0.96597	0.999998
M2 APOC1+ APOE+	AL035587.2	0.0174432	0.965912	0.986371
STS Immunomodulatory	GCC2-AS1	0.0493438	0.965975	0.999998
NA	OCRL	0.01894	0.965924	0.979832
NK cells CD56 high	SMARCD1	0.0102593	0.965916	0.985166
JAK2_high_STS	DNAH17	0.188485	0.965987	0.999869
CD8+ ISG	MBD4	0.0120731	0.965928	0.986688
CD8+ GZMK+ Tm	IRAK4	0.00968374	0.965932	0.982508
Proinflammatory PMNs	AC079781.5	0.0192185	0.965945	0.984548
Inflammatory Monocytes	ITGA7	0.0224619	0.965945	0.985051
CD8+ ISG	ZNF350	0.0115432	0.965938	0.986688
Pericytes	ACYP2	0.0198436	0.966138	0.994621
CD4+ Tregs	SEC61B	0.0103171	0.965965	0.986101
STS Mesenchymal-like Contactin+	RRNAD1	0.0231591	0.966036	0.990473
JAK2_high_STS	LMO2	0.245831	0.966037	0.999869
CD4+ Th17	POU2F1	0.0122929	0.965968	0.987515
Monocytes EREG+	METTL8	0.0146301	0.965981	0.993389
CD8+ GZMK+ Tm	SRPK1	0.00989308	0.965978	0.982508
Proinflammatory PMNs	ZNF627	0.0216101	0.96599	0.984548
Proinflammatory PMNs	ADIRF	0.0262915	0.965994	0.984548
Capillary Venous Endothelial Cells	ZNF678	0.0142347	0.966168	0.980089
Pericytes	TMEM101	0.0209487	0.966175	0.994621
STS Epithelial-like	CLEC14A	0.0535781	0.966073	0.982209
JAK2_high_STS	TMEM217	0.243691	0.966093	0.999869
CD4+ Tfh	KCMF1	0.0114939	0.966026	0.985163
STS Mesenchymal-like ECM Remodeling	CARS2	0.0152077	0.966097	0.993562
STS Proangiogenic	OTUD6B-AS1	0.0203675	0.966106	0.999994
NK cells CD56 low	FXYD2	0.0217228	0.966036	0.991314
Mastocytes	MTMR8	0.0215615	0.966049	0.994527
Inflammatory Monocytes	TTTY10	0.0178291	0.966058	0.985104
STS Immunomodulatory	C5orf66	0.037742	0.96613	0.999998
NK cells CD56 high	RGCC	0.0141515	0.966062	0.985166
Tip Endothelial Cells	IDH3G	0.019293	0.966245	0.998541
CD4+ Tregs	POLD2	0.0113303	0.966071	0.986101
STS Myofibroblastic	MOK	0.0219891	0.966142	0.998979
CD4+ T memory	CDKAL1	0.0183937	0.966075	0.990013
STS Myofibroblastic	MT1B	0.04436	0.966147	0.998979
Arterial Endothelial Cells	WDR74	0.0187306	0.966259	0.999833
M2 TREM2+ SPP1+	ROCK2	0.0102855	0.966096	0.986005
Granulocytes_NIBAN1_TXNIPhi	MAGED1	0.0173677	0.966098	0.982876
STS Mesenchymal-like Undiff.	PDZRN4	0.0706145	0.966159	0.992109
Matrix CAFs	CASP8AP2	0.015387	0.966302	0.999545
Arterial Endothelial Cells	RRP36	0.0156131	0.966265	0.999833
Macro SELENOP+ SLC40A1+	EEF1AKNMT	0.0143052	0.966103	0.980862
JAK2_high_STS	ZC3H3	0.0888952	0.966166	0.999869
Macro SELENOP+ SLC40A1+	GTF2H5	0.0105285	0.966119	0.980862
STS Proangiogenic	CAPN15	0.0314299	0.966186	0.999994
Tip Endothelial Cells	DHX58	0.0259862	0.966299	0.998541
CD4+ Tregs	RBMS3-AS2	0.0216477	0.96614	0.986101
Macro SELENOP+ SLC40A1+	EIF3I	0.0117969	0.966158	0.980862
CD36+ CAFs	SOCS6	0.016648	0.966363	0.998784
Pericytes	COX5A	0.0137946	0.966328	0.994621
Arterial Endothelial Cells	DDX5	0.0123222	0.96633	0.999833
CD4+ T memory	ERO1B	0.0125439	0.966166	0.990013
STS Epithelial-like	ABCC2	0.0438521	0.966242	0.982214
STS Proangiogenic	GABARAPL2	0.0269931	0.966242	0.999994
Tip Endothelial Cells	NAPRT	0.0185091	0.966349	0.998541
CD4+ Stressed	KLHL28	0.0117701	0.966182	0.982425
CD8+ GZMK+ Tm	AL353660.1	0.0161211	0.966194	0.982662
STS Immunomodulatory	AC004830.2	0.0431902	0.966266	0.999998
STS Mesenchymal-like Contactin+	CABP1	0.0759119	0.966269	0.990535
Capillary Venous Endothelial Cells	EXD3	0.0129614	0.966377	0.980101
STS Proangiogenic	PRDM11	0.0395692	0.966273	0.999994
CD4+ Stressed	TBC1D10B	0.0123582	0.966204	0.982425
CD8+ Early Activation	BRCA2	0.013208	0.966206	0.985869
CD4+ Tregs	MRPL30	0.0160686	0.966207	0.986103
JAK2_high_STS	AL139351.3	0.229016	0.966279	0.999869
DCs CD1c+	SLC17A9	0.0185899	0.966225	0.994708
STS CTA high	CENPM	0.0891345	0.966287	0.991738
Inflammatory Monocytes	NEK1	0.0171482	0.966234	0.985222
JAK2_high_STS	ACSS1	0.199844	0.966302	0.999869
CD4+ T memory	SMARCAD1	0.0114253	0.966234	0.990013
STS Proangiogenic	SNX32	0.083322	0.966305	0.999994
STS Proangiogenic	AL450338.2	0.0480218	0.966308	0.999994
STS Proangiogenic	PELP1	0.0281811	0.966316	0.999994
STS Immunomodulatory	PJA2	0.0091559	0.966318	0.999998
Mastocytes	PLEKHG4	0.0220587	0.966258	0.994545
CD4+ Tn	LHFPL2	0.0168758	0.966252	0.987759
CD8+ Exhausted	DENND1C	0.0124999	0.966252	0.981672
CD4+ Stressed	DTYMK	0.0123718	0.966254	0.982425
CD4+ Tn	ZNF586	0.0113038	0.966282	0.987759
JAK2_high_STS	GSTM5	0.275807	0.966356	0.999869
Pericytes	ACTR8	0.0184689	0.966462	0.994621
CD4+ Tn	MTF2	0.00931408	0.966288	0.987759
STS Mesenchymal-like Contactin+	PPP1R26	0.0690126	0.966363	0.990573
Monocytes EREG+	MCF2L2	0.0236644	0.966308	0.993579
Capillary Venous Endothelial Cells	SF3B5	0.0108584	0.966476	0.980101
CD8+ Stressed	NLRP2	0.0172011	0.966301	0.986343
CD8+ Stressed	DLGAP4-AS1	0.0152453	0.966304	0.986343
Pericytes	ADM	0.0207733	0.966492	0.994621
CD4+ Activated	AC007130.1	0.0159426	0.966332	0.989167
Tip Endothelial Cells	GASAL1	0.0257555	0.966507	0.998541
CD8+ Stressed	AL136115.2	0.0142018	0.966334	0.986343
Arterial Endothelial Cells	ECT2	0.0164034	0.96651	0.999833
STS Proangiogenic	ELOA	0.0223946	0.966415	0.999994
Capillary Venous Endothelial Cells	RBL2	0.0123315	0.96652	0.980101
STS Mesenchymal-like ECM Remodeling	SLC37A1	0.0197989	0.966417	0.993562
Proinflammatory PMNs	KLF5	0.0207993	0.966358	0.984733
CD8+ Exhausted	LZTFL1	0.0165127	0.966355	0.98171
CD8+ Stressed	TNFAIP3	0.0122779	0.96636	0.986343
STS Mesenchymal-like Undiff.	FTSJ1	0.0143983	0.966432	0.992109
CD4+ Tfh	GAPVD1	0.0109347	0.966366	0.985273
STS Mesenchymal-like ECM Remodeling	SENP1	0.0122342	0.966442	0.993562
CD4+ Th17	AC010618.3	0.0130005	0.966374	0.98773
JAK2_high_STS	GLA	0.0425863	0.966448	0.999869
STS Mesenchymal-like Undiff.	KHDRBS1	0.0103805	0.966448	0.992109
STS Immunomodulatory	ZNF585B	0.0165674	0.966448	0.999998
Tip Endothelial Cells	DDRGK1	0.0163848	0.966554	0.998541
NK cells CD56 high	CCSER1	0.0151181	0.966384	0.985358
Arterial Endothelial Cells	SDC2	0.0286416	0.966559	0.999833
STS CTA high	C4orf47	0.0701542	0.966458	0.991738
Mastocytes	CEP63	0.0138787	0.966403	0.994545
STS Immunomodulatory	AL359546.1	0.0473899	0.966466	0.999998
Arterial Endothelial Cells	C11orf80	0.0261658	0.966574	0.999833
CD4+ Activated	TPST1	0.0159949	0.966405	0.989167
CD4+ Stressed	TRIO	0.015451	0.966413	0.982425
NA	MLF1	0.0182822	0.966423	0.980173
JAK2_high_STS	AIM2	0.280526	0.96649	0.999869
CD8+ ISG	SMC6	0.0125425	0.966421	0.986851
STS Proangiogenic	FAM189B	0.0343851	0.966494	0.999994
CD8+ Stressed	WASHC3	0.011269	0.966426	0.986343
JAK2_high_STS	AL031599.1	0.244723	0.966497	0.999869
NA	HAGHL	0.0204597	0.966439	0.980173
Monocytes EREG+	PAM16	0.0121155	0.966441	0.993579
Pericytes	RCL1	0.0216212	0.96661	0.994621
STS Myofibroblastic	KPNA6	0.00905845	0.966509	0.998979
CD4+ T memory	KAT5	0.00996183	0.966446	0.990013
CD36+ CAFs	BCL11B	0.0448559	0.96666	0.998784
Monocytes EREG+	CXorf38	0.0114815	0.966465	0.993579
Proinflammatory PMNs	SMCR5	0.0215642	0.966485	0.984733
CD4+ T memory	RNF43	0.0143393	0.966476	0.990013
Mastocytes	ZBTB26	0.0204894	0.966493	0.994545
STS Mesenchymal-like ECM Remodeling	INO80E	0.0105037	0.966554	0.993562
M2 APOC1+ APOE+	WRAP73	0.0134431	0.966502	0.98677
Inflammatory Monocytes	AC123912.4	0.0248416	0.966504	0.985437
JAK2_high_STS	SRD5A3-AS1	0.201921	0.966567	0.999869
CD4+ T memory	TLE2	0.0155056	0.966498	0.990013
Vascular CAFs	BCL2L2-PABPN1	0.0382921	0.966724	0.999737
CD4+ Tregs	PSMG4	0.0103632	0.966516	0.986141
STS Mesenchymal-like Contactin+	AC093627.6	0.0744665	0.966591	0.990688
CD36+ CAFs	DCTN3	0.0131187	0.966732	0.998784
Proinflammatory PMNs	HSD11B1L	0.0210411	0.966532	0.984733
JAK2_high_STS	USE1	0.0391834	0.966592	0.999869
STS Proangiogenic	RHOB	0.0821391	0.966593	0.999994
Proinflammatory PMNs	TAPT1-AS1	0.023428	0.966534	0.984733
Macro SELENOP+ SLC40A1+	NLRC4	0.0183131	0.966536	0.981184
Proinflammatory PMNs	AL117336.2	0.0206795	0.966537	0.984733
STS Proangiogenic	CADM1	0.076313	0.966597	0.999994
CD8+ Exhausted	ALOX12-AS1	0.0118352	0.966528	0.981778
CD36+ CAFs	VCAN-AS1	0.0502772	0.966746	0.998784
Vascular CAFs	ZDHHC16	0.0186876	0.966755	0.999737
CD4+ T memory	RBM41	0.0107106	0.966546	0.990013
CD4+ Activated	UBE2J2	0.0105076	0.966552	0.989167
Capillary Venous Endothelial Cells	INPP4B	0.0195615	0.966731	0.980101
CD4+ Tregs	GRIPAP1	0.010092	0.96656	0.986141
CD8+ GZMK+ Tm	TRIM8	0.0108548	0.966561	0.982936
NK cells CD56 high	CCDC88A	0.0121415	0.966562	0.985474
STS Mesenchymal-like Undiff.	NRBF2	0.013463	0.966633	0.992109
CD8+ Early Activation	GALNT10	0.0122243	0.966568	0.986017
Arterial Endothelial Cells	MFSD6	0.0195149	0.966744	0.999833
STS Myofibroblastic	ISLR	0.0362608	0.966646	0.998979
NA	GPR180	0.0203501	0.966589	0.98019
JAK2_high_STS	TMSB15B.1	0.220009	0.966657	0.999869
STS Proangiogenic	RAD9A	0.0232774	0.966661	0.999994
Pericytes	GRK2	0.0211971	0.966773	0.994621
STS Proangiogenic	TOPBP1	0.0214306	0.966679	0.999994
STS Mesenchymal-like Undiff.	MPP5	0.0138045	0.966681	0.992109
Arterial Endothelial Cells	AC145207.5	0.0222517	0.966789	0.999833
STS CTA high	AC099518.5	0.0445252	0.966688	0.991849
CD4+ Activated	LINC02591	0.0129352	0.966622	0.989167
JAK2_high_STS	POGLUT1	0.0445869	0.966701	0.999869
Mastocytes	PARP6	0.0121189	0.966644	0.994589
Tip Endothelial Cells	THBS3	0.021723	0.966812	0.998541
STS Myofibroblastic	HNRNPAB	0.0148098	0.966709	0.998979
Monocytes EREG+	AL078604.4	0.0419885	0.966654	0.993667
NA	HDAC4	0.0178845	0.966656	0.98019
Mastocytes	PDXDC1	0.0123236	0.966658	0.994589
Vascular CAFs	USP9X	0.0150938	0.96686	0.999737
STS Immunomodulatory	PFDN4	0.0148214	0.966723	0.999998
Capillary Venous Endothelial Cells	ZNF718	0.0181249	0.966832	0.980101
Monocytes EREG+	MPPE1	0.0130999	0.966673	0.993667
STS Mesenchymal-like ECM Remodeling	ZNF776	0.0156555	0.966739	0.993562
CD8+ ISG	AC018647.3	0.0172059	0.966676	0.987045
STS Proangiogenic	ICE1	0.0230365	0.96675	0.999994
STS Mesenchymal-like Undiff.	THAP9	0.0177808	0.966756	0.992109
Pericytes	AMPD3	0.0464251	0.966866	0.994621
Capillary Venous Endothelial Cells	BRD8	0.0124655	0.966867	0.980101
Granulocytes_NIBAN1_TXNIPhi	FAM43A	0.0175153	0.966705	0.983371
CD4+ Tregs	UBE2G2	0.00895771	0.966702	0.986144
Proinflammatory PMNs	FTH1	0.0159412	0.966725	0.984801
STS Mesenchymal-like ECM Remodeling	LNP1	0.0178204	0.966786	0.993562
STS Mesenchymal-like Undiff.	IPCEF1	0.038993	0.966793	0.992109
STS Mesenchymal-like ECM Remodeling	CEP152	0.021491	0.966795	0.993562
STS Myofibroblastic	IKZF1	0.0483031	0.966796	0.998979
Matrix CAFs	ATL2	0.0149174	0.966938	0.999545
JAK2_high_STS	PPP1R36	0.250802	0.966798	0.999869
DCs AREG+	SNX7	0.019219	0.96674	0.98938
Vascular CAFs	PTOV1	0.0129691	0.966945	0.999737
Inflammatory Monocytes	AC005229.4	0.0201071	0.966748	0.985599
Macro SELENOP+ SLC40A1+	ARL6IP6	0.0102111	0.966755	0.981345
NA	CARS	0.0139947	0.966756	0.98019
DCs CD1c+	MT1F	0.0151061	0.966758	0.995068
Pericytes	SPARC	0.0180451	0.966924	0.994621
CD4+ T memory	PLA2G10	0.0156367	0.966757	0.990117
STS Mesenchymal-like ECM Remodeling	FBXO28	0.0112185	0.966828	0.993562
Vascular CAFs	SHKBP1	0.021303	0.966973	0.999737
Matrix CAFs	FAM50A	0.0134705	0.966976	0.999545
STS Immunomodulatory	AC010201.3	0.0362863	0.966836	0.999998
CD36+ CAFs	SQLE	0.0225865	0.966982	0.998784
STS Mesenchymal-like ECM Remodeling	CDC42EP4	0.0228408	0.966849	0.993562
Proinflammatory PMNs	SPIDR	0.0191951	0.966791	0.984807
CD8+ Exhausted	PTPN13	0.0199235	0.966786	0.981821
CD8+ Early Activation	AC022144.1	0.0199045	0.96679	0.986017
STS Epithelial-like	AJ011932.1	0.0212109	0.966859	0.982719
STS Proangiogenic	CEP55	0.0947113	0.966862	0.999994
CD4+ Tn	GYG1	0.0113687	0.966795	0.98782
Matrix CAFs	LINC01117	0.0195851	0.967006	0.999545
Immunoregulatroy PMNs	AC015923.1	0.0196723	0.966808	0.980972
STS Myofibroblastic	ZNF257	0.0489683	0.966869	0.998979
DCs CD1c+	TPP1	0.0148907	0.966819	0.995068
CD8+ Early Activation	KCTD21	0.011797	0.96681	0.986017
CD8+ Activated	AATF	0.0101114	0.96681	0.982238
Mastocytes	MND1	0.0219593	0.966822	0.994629
STS Immunomodulatory	OSCAR	0.0275775	0.966893	0.999998
CD8+ ISG	ATP7A	0.0120999	0.966828	0.987079
M2 TREM2+ SPP1+	ENHO	0.0238402	0.966845	0.986523
Arterial Endothelial Cells	AC011933.4	0.0481087	0.967008	0.999833
CD8+ ISG	CFAP20	0.012032	0.96684	0.987079
STS Mesenchymal-like Undiff.	SETD3	0.0113575	0.966913	0.992109
CD8+ Early Activation	MAST2	0.0172801	0.966852	0.986017
CD4+ Activated	LINC01534	0.0140348	0.966862	0.989293
CD8+ Early Activation	PDSS2	0.0133736	0.966868	0.986017
STS Immunomodulatory	AL591506.1	0.0512039	0.966937	0.999998
STS Mesenchymal-like Contactin+	RCAN2	0.0637168	0.966939	0.990961
CD8+ Stressed	EXOSC10	0.00939397	0.966872	0.986617
STS Mesenchymal-like Undiff.	YIPF3	0.0115146	0.96695	0.992109
CD4+ Tregs	PRPS1	0.0113055	0.966882	0.986262
STS Proangiogenic	SLC25A38	0.0223728	0.966953	0.999994
NK cells CD56 low	SLC12A4	0.0157603	0.966888	0.991801
STS Mesenchymal-like ECM Remodeling	ATAD5	0.0268293	0.966959	0.993562
CD36+ CAFs	OXNAD1	0.0216209	0.967105	0.998784
STS Myofibroblastic	EDC3	0.0147669	0.966968	0.998979
STS Mesenchymal-like Undiff.	ALG9	0.011802	0.966977	0.992109
CD8+ Early Activation	MTHFD2	0.0103821	0.966911	0.986017
Matrix CAFs	NFKBIB	0.0156205	0.96712	0.999545
M2 TREM2+ SPP1+	GPC6	0.0220731	0.966926	0.986544
Arterial Endothelial Cells	AC004556.3	0.0274723	0.967092	0.999833
NA	CCDC84	0.0160546	0.966931	0.980306
NK cells CD56 low	ACTR2	0.00905875	0.966922	0.991801
CD36+ CAFs	SMTNL2	0.0369435	0.967137	0.998784
STS Immunomodulatory	MIR222HG	0.018466	0.966999	0.999998
CD4+ Tn	SUGCT	0.015946	0.966936	0.98782
M2 APOC1+ APOE+	KLHL7	0.0127951	0.966946	0.986995
STS Mesenchymal-like Contactin+	DNAJB6	0.0218685	0.967011	0.990961
CD4+ Tn	LMTK3	0.0171077	0.966947	0.98782
Immunoregulatroy PMNs	ZNF512	0.014261	0.96696	0.981025
Granulocytes_NIBAN1_TXNIPhi	NNMT	0.0242027	0.966963	0.983492
JAK2_high_STS	ZNF682	0.0767732	0.967022	0.999869
CD4+ Stressed	GLUL	0.0144473	0.966956	0.982772
JAK2_high_STS	AC103591.3	0.250091	0.967028	0.999869
CD4+ Tn	ATAD3B	0.0109179	0.966963	0.98782
CD8+ Early Activation	PPAT	0.0108468	0.966965	0.986017
STS Mesenchymal-like Undiff.	ESCO2	0.0333338	0.967035	0.992109
Immunoregulatroy PMNs	CENPA	0.0173931	0.96698	0.981025
STS Immunomodulatory	RUFY3	0.0120019	0.967043	0.999998
STS Epithelial-like	TMEM44	0.0218616	0.967047	0.982794
CD4+ T memory	AC116903.2	0.0223066	0.966991	0.990164
JAK2_high_STS	PTGDS	0.408114	0.967066	0.999869
JAK2_high_STS	ITPKA	0.224626	0.967068	0.999869
STS Myofibroblastic	DIABLO	0.0433572	0.967074	0.998979
Pericytes	IDH3A	0.0202201	0.967189	0.994688
STS CTA high	TRIR	0.026828	0.967092	0.991969
STS Mesenchymal-like ECM Remodeling	TXNDC16	0.0238754	0.967095	0.993562
Tip Endothelial Cells	CSRNP2	0.0169531	0.967199	0.998541
Proinflammatory PMNs	GAB1	0.0160168	0.967044	0.985004
Vascular CAFs	PCID2	0.0154815	0.967242	0.999737
M2 APOC1+ APOE+	Z97192.3	0.0175934	0.967046	0.987035
Tip Endothelial Cells	PTPRS	0.0471628	0.967207	0.998541
CD4+ T memory	AL450992.1	0.0125779	0.96705	0.990164
Immunoregulatroy PMNs	CBFA2T3	0.015416	0.967064	0.98105
STS Mesenchymal-like ECM Remodeling	IPO5	0.0132869	0.967124	0.993562
STS Proangiogenic	KLHL20	0.0218391	0.967125	0.999994
Granulocytes_NIBAN1_TXNIPhi	KCTD10	0.0145398	0.96707	0.983492
STS Myofibroblastic	CSE1L	0.0117462	0.967129	0.998979
CD4+ T memory	AC073842.2	0.0147346	0.967063	0.990164
CD4+ Activated	PARP11	0.0115266	0.967066	0.989424
CD4+ Tfh	SLC25A33	0.0135823	0.967068	0.98569
Arterial Endothelial Cells	MCM3AP-AS1	0.0283216	0.967243	0.999833
CD4+ Stressed	CD244	0.0189957	0.967074	0.982772
Tip Endothelial Cells	UBAP2	0.0137453	0.967248	0.998541
CD8+ ISG	KARS	0.0101938	0.96708	0.987192
Arterial Endothelial Cells	UPF3B	0.0180846	0.96726	0.999833
CD8+ Early Activation	AL031663.3	0.0152273	0.967091	0.986079
CD4+ Activated	AC005674.2	0.0157782	0.96712	0.989424
NK cells CD56 high	PPWD1	0.00945424	0.967121	0.985845
Monocytes EREG+	IKZF4	0.0170152	0.967134	0.993684
Matrix CAFs	ARL6IP6	0.0145565	0.967332	0.999545
CD4+ Tregs	IQCB1	0.0111159	0.967126	0.986265
STS Immunomodulatory	EIF1AY	0.0523215	0.967194	0.999998
CD8+ Stressed	LSAMP	0.0238105	0.967128	0.986663
STS Myofibroblastic	MROH1	0.0162288	0.967198	0.998979
CD4+ Tregs	SLC1A4	0.0145013	0.967131	0.986265
Immunoregulatroy PMNs	HMG20A	0.0124755	0.967149	0.981075
M2 APOC1+ APOE+	ARL8A	0.0103799	0.96715	0.98708
CD8+ Stressed	COL23A1	0.0167595	0.967142	0.986663
CD4+ Tregs	USP32	0.0128395	0.967143	0.986265
CD8+ ISG	NUP35	0.0118402	0.967144	0.987192
STS Myofibroblastic	EFCAB8	0.0400898	0.967213	0.998979
CD8+ Stressed	CCNJL	0.0199613	0.967146	0.986663
STS Myofibroblastic	ZCCHC7	0.0126077	0.967214	0.998979
STS Epithelial-like	ZNF468	0.0148102	0.967219	0.982911
DCs CD1c+	LIMS1	0.0138169	0.967166	0.995238
M2 TREM2+ SPP1+	ATP11C	0.01268	0.967172	0.986576
M2 TREM2+ SPP1+	ADCY6	0.0214185	0.967181	0.986576
STS CTA high	SGMS1	0.025909	0.967247	0.992069
Macro SELENOP+ SLC40A1+	RBKS	0.015566	0.967191	0.981544
Tip Endothelial Cells	DENND2C	0.0180183	0.967356	0.998541
NA	R3HDM1	0.0133729	0.967196	0.980459
Mastocytes	ZNF180	0.0173502	0.967198	0.994629
Monocytes EREG+	AL359232.1	0.0220331	0.967199	0.993684
NA	RGS16	0.0216429	0.967202	0.980459
JAK2_high_STS	MAN1B1-DT	0.109287	0.967267	0.999869
Mastocytes	MS4A3	0.0208014	0.967209	0.994629
STS Mesenchymal-like Undiff.	CEP250	0.0116493	0.967269	0.992109
CD4+ T memory	YTHDC2	0.0101799	0.967209	0.990248
M2 APOC1+ APOE+	SNX10	0.0159877	0.967222	0.987088
STS Mesenchymal-like Undiff.	MAF	0.019368	0.967286	0.992109
Granulocytes_NIBAN1_TXNIPhi	TLCD2	0.0196241	0.967239	0.983492
STS Immunomodulatory	ANKRD9	0.0168573	0.967302	0.999998
NK cells CD56 low	ELF2	0.0133457	0.967235	0.991801
CD4+ Tfh	GOLM1	0.0172154	0.967238	0.985766
STS Immunomodulatory	ITGB2	0.0539865	0.967309	0.999998
STS Proangiogenic	BBC3	0.0397499	0.967315	0.999994
STS Myofibroblastic	PIGX	0.00852699	0.96732	0.998979
NK cells CD56 high	SCYL1	0.00914043	0.967255	0.98585
CD4+ Tn	RPP38	0.0100181	0.967256	0.987969
Tip Endothelial Cells	ZNF112	0.0249756	0.967431	0.998541
STS Myofibroblastic	LINC00476	0.0172249	0.967342	0.998979
Tip Endothelial Cells	VMA21	0.0177459	0.967446	0.998541
CD36+ CAFs	CNNM4	0.0323849	0.967485	0.998784
STS Myofibroblastic	LINC02073	0.0495553	0.967347	0.998979
Mastocytes	ZNF468	0.0156056	0.96729	0.994629
DCs CD1c+	AP000919.3	0.0218651	0.967297	0.995309
Vascular CAFs	PRKN	0.0445246	0.967495	0.999737
STS Proangiogenic	AL513166.1	0.0870551	0.967362	0.999994
Arterial Endothelial Cells	UHRF2	0.0162901	0.967466	0.999833
CD4+ T memory	PPP1R15A	0.00977564	0.967302	0.990256
STS Mesenchymal-like ECM Remodeling	KDM5B	0.0147066	0.967369	0.993562
Arterial Endothelial Cells	POLG	0.0145358	0.967471	0.999833
DCs AREG+	AC011472.2	0.0272298	0.967315	0.989664
CD8+ Activated	FEZ1	0.0123443	0.967306	0.982606
Proinflammatory PMNs	EIF3C	0.0168743	0.967324	0.985039
STS Epithelial-like	AKAP12	0.0283678	0.967385	0.983021
CD8+ Exhausted	FRMD8	0.0116972	0.96732	0.981982
Matrix CAFs	ZNF622	0.015321	0.967527	0.999545
Mastocytes	AC023282.1	0.0210356	0.967332	0.994629
CD8+ Exhausted	ZNF165	0.0154376	0.967326	0.981982
DCs AREG+	AC023424.3	0.0250888	0.967337	0.989664
STS Mesenchymal-like ECM Remodeling	AC010226.1	0.0256644	0.967399	0.993562
Pericytes	ECD	0.0176516	0.967504	0.99478
CD8+ ISG	MMD	0.0156297	0.967336	0.987322
CD8+ Early Activation	NDUFAF1	0.0107001	0.96734	0.986139
JAK2_high_STS	AC011498.1	0.164052	0.967409	0.999869
JAK2_high_STS	AC006213.3	0.166912	0.967414	0.999869
CD4+ Th17	DPY19L4	0.00975743	0.967349	0.988451
CD8+ Early Activation	BORA	0.0118368	0.967352	0.986139
DCs CD1c+	GCFC2	0.0139623	0.967362	0.995314
Tip Endothelial Cells	MCEE	0.0152385	0.967524	0.998541
NK cells CD56 low	PAOX	0.0149314	0.967358	0.991801
CD4+ T memory	SLC9A8	0.0127368	0.967359	0.990256
Proinflammatory PMNs	ADGRA3	0.0218328	0.96737	0.985039
STS Myofibroblastic	BAP1	0.0133023	0.967429	0.998979
Matrix CAFs	RPL27	0.00923772	0.967567	0.999545
CD4+ Stressed	RPH3AL	0.0155431	0.967362	0.982772
Tip Endothelial Cells	STX11	0.0245721	0.967536	0.998541
CD4+ Stressed	TADA3	0.0106156	0.967368	0.982772
DCs AREG+	MTHFSD	0.0195092	0.967381	0.989664
STS Myofibroblastic	CCT7	0.012054	0.967444	0.998979
STS Mesenchymal-like Contactin+	B9D2	0.0318631	0.967453	0.991019
Proinflammatory PMNs	RIOX1	0.0208335	0.967396	0.985039
M2 APOC1+ APOE+	EMILIN1	0.0189244	0.967399	0.987088
STS Immunomodulatory	CDNF	0.0342671	0.967461	0.999998
CD4+ Stressed	AC092069.1	0.0163054	0.967402	0.982772
CD36+ CAFs	STK26	0.0266763	0.967619	0.998784
STS Myofibroblastic	NFIB	0.0349758	0.96749	0.998979
STS Mesenchymal-like ECM Remodeling	FADD	0.0183037	0.96749	0.993562
Pericytes	AGER	0.0244699	0.967593	0.99478
M2 TREM2+ SPP1+	LUM	0.0186026	0.967439	0.986576
JAK2_high_STS	DESI1	0.0626336	0.967498	0.999869
STS Myofibroblastic	AC009549.1	0.0370311	0.967498	0.998979
NA	LINC01857	0.0232658	0.967441	0.980496
CD4+ Th17	SLC51A	0.0116373	0.967443	0.988451
Macro SELENOP+ SLC40A1+	ZEB1	0.0184336	0.967452	0.981637
Arterial Endothelial Cells	MCRIP1	0.0172633	0.967618	0.999833
M2 APOC1+ APOE+	IGF2	0.0197044	0.967459	0.987088
CD4+ Tfh	DSEL	0.0163578	0.967452	0.985919
STS Myofibroblastic	AL355773.1	0.0390981	0.96752	0.998979
Macro SELENOP+ SLC40A1+	COX10	0.0125829	0.967462	0.981637
Tip Endothelial Cells	DBF4B	0.0260458	0.967625	0.998541
Proinflammatory PMNs	BCL2L11	0.014004	0.967467	0.985039
Pericytes	DYM	0.0175686	0.967632	0.99478
STS Mesenchymal-like Undiff.	U2AF1L5	0.0429086	0.967531	0.99226
CD8+ ISG	AC087190.1	0.0122191	0.967466	0.987355
CD8+ Exhausted	TTC13	0.0130835	0.967467	0.982039
CD8+ Activated	LINC02416	0.0153341	0.96747	0.982606
NK cells CD56 high	AC114760.2	0.0112095	0.967472	0.985939
STS Mesenchymal-like Contactin+	OXA1L	0.0194162	0.967542	0.991019
STS Immunomodulatory	AC079921.1	0.0397648	0.967545	0.999998
CD4+ T memory	AC007130.1	0.0145861	0.967478	0.990256
Matrix CAFs	AC006504.5	0.0189653	0.967685	0.999545
STS Mesenchymal-like Undiff.	LINC01116	0.0430238	0.967548	0.99226
Arterial Endothelial Cells	TCERG1	0.0139289	0.967651	0.999833
CD8+ Activated	APEX1	0.0104987	0.967495	0.982606
CD8+ ISG	MTA1	0.0136046	0.967499	0.987355
Immunoregulatroy PMNs	HMGXB3	0.0107526	0.96751	0.981259
STS Immunomodulatory	HIST1H2AL	0.0401594	0.967573	0.999998
M2 APOC1+ APOE+	ZNF678	0.0157776	0.96752	0.987088
Matrix CAFs	CFAP300	0.0199155	0.967724	0.999545
Capillary Venous Endothelial Cells	CNBP	0.0160865	0.967691	0.980725
STS Mesenchymal-like Contactin+	JADE1	0.0246678	0.967591	0.991019
M2 TREM2+ SPP1+	MTHFD1	0.0142141	0.967534	0.986576
STS Myofibroblastic	NPTN	0.00855102	0.967595	0.998979
CD4+ Stressed	ATXN10	0.0110758	0.96753	0.982772
STS Proangiogenic	SP6	0.0604988	0.967597	0.999994
Matrix CAFs	UTP18	0.0158419	0.967742	0.999545
STS Proangiogenic	ABCD1	0.0428368	0.967605	0.999994
STS Mesenchymal-like Contactin+	AC104827.1	0.0543033	0.967606	0.991019
JAK2_high_STS	AC022210.2	0.20108	0.967611	0.999869
STS CTA high	PIGK	0.0160134	0.967613	0.992236
CD4+ Activated	LINC01006	0.0166385	0.967562	0.989543
CD8+ Exhausted	EMD	0.0114368	0.967564	0.982039
M2 TREM2+ SPP1+	MCM8	0.0200043	0.967574	0.986576
CD4+ Th17	UBAC2	0.0100251	0.967567	0.988451
STS Proangiogenic	SAA4	0.06039	0.967637	0.999994
JAK2_high_STS	MBNL1-AS1	0.218752	0.96764	0.999869
STS CTA high	SSBP3	0.0249833	0.967641	0.992236
CD36+ CAFs	METRNL	0.0164903	0.967778	0.998784
CD8+ Early Activation	SIN3B	0.00953451	0.967575	0.986139
STS Immunomodulatory	NOA1	0.00938593	0.967645	0.999998
CD8+ Exhausted	NPTN	0.011344	0.967582	0.982039
STS Myofibroblastic	ANKRD13A	0.00926234	0.967656	0.998979
STS CTA high	SCD5	0.0417783	0.967657	0.992236
CD4+ Tn	RRAGD	0.0159932	0.967597	0.988184
CD8+ Early Activation	LIN9	0.0130155	0.967597	0.986139
CD8+ Early Activation	ANKDD1A	0.0155235	0.967599	0.986139
Proinflammatory PMNs	NACA2	0.0228597	0.967613	0.985039
STS Mesenchymal-like Undiff.	RBCK1	0.0158787	0.967672	0.992268
STS Mesenchymal-like ECM Remodeling	SNHG3	0.0197381	0.967688	0.993562
CD4+ Tfh	KLHL36	0.0109982	0.967626	0.985939
CD8+ ISG	SMPD2	0.0165374	0.967628	0.98742
STS Mesenchymal-like ECM Remodeling	TRIM33	0.010501	0.967696	0.993562
M2 APOC1+ APOE+	CTU2	0.0171284	0.967639	0.987109
Proinflammatory PMNs	FKBP7	0.0186192	0.967646	0.985039
JAK2_high_STS	LINC01934	0.203852	0.967707	0.999869
Monocytes EREG+	HSPA1B	0.0249438	0.967653	0.993684
Arterial Endothelial Cells	AC119674.1	0.035166	0.967813	0.999833
DCs AREG+	RPL36A	0.0136618	0.96766	0.989843
STS Immunomodulatory	FSIP1	0.0284197	0.967724	0.999998
Monocytes EREG+	KLRD1	0.0262445	0.967667	0.993684
Granulocytes_NIBAN1_TXNIPhi	MTERF2	0.0183862	0.967669	0.983508
Proinflammatory PMNs	PTGIR	0.0239956	0.967669	0.985039
CD8+ Early Activation	RGMA	0.015173	0.967659	0.986139
CD36+ CAFs	INTS6L	0.0183343	0.967867	0.998784
Capillary Venous Endothelial Cells	ZNF304	0.0123469	0.967834	0.980728
Macro SELENOP+ SLC40A1+	NPEPL1	0.0118379	0.967677	0.981793
Matrix CAFs	UBXN2A	0.0146467	0.967872	0.999545
STS Immunomodulatory	AL136419.3	0.0337051	0.967742	0.999998
M2 TREM2+ SPP1+	LIG1	0.0176604	0.967694	0.986576
Immunoregulatroy PMNs	MGLL	0.0138412	0.967706	0.981397
CD36+ CAFs	UBE2L6	0.018052	0.96791	0.998784
M2 APOC1+ APOE+	AC026341.1	0.0188959	0.967722	0.987109
CD36+ CAFs	LRCOL1	0.0289776	0.967916	0.998784
STS CTA high	AC007952.3	0.0535292	0.967786	0.992268
NA	CACNB4	0.0246996	0.967734	0.980695
Arterial Endothelial Cells	CCDC65	0.0538547	0.967892	0.999833
NK cells CD56 low	ULBP2	0.013666	0.967726	0.992044
STS Myofibroblastic	CLN6	0.0179376	0.967798	0.998979
STS Immunomodulatory	ZNF33B	0.0331949	0.967804	0.999998
M2 TREM2+ SPP1+	LMBRD1	0.0112476	0.967747	0.986576
JAK2_high_STS	PLXNA3	0.0957727	0.96781	0.999869
Pericytes	GBA	0.0160047	0.967912	0.994922
STS Mesenchymal-like ECM Remodeling	GTF3C2	0.00998474	0.967817	0.993562
CD8+ Early Activation	CPSF6	0.0106452	0.967752	0.986158
Monocytes EREG+	TRAPPC2B	0.0158235	0.967762	0.993684
CD4+ Stressed	AL031599.1	0.0195637	0.96777	0.982886
Vascular CAFs	VTA1	0.0144569	0.967981	0.999737
Matrix CAFs	BICRAL	0.0195942	0.967981	0.999545
Inflammatory Monocytes	MAP11	0.0141932	0.967791	0.986314
CD36+ CAFs	TTC3	0.0127942	0.967987	0.998784
STS CTA high	SGSM3	0.0225482	0.967856	0.99228
Proinflammatory PMNs	TXNDC12	0.00964796	0.967806	0.985039
CD4+ Tregs	SPIN3	0.0145066	0.967808	0.986559
STS Mesenchymal-like ECM Remodeling	SYNM	0.0325883	0.967874	0.993562
STS Immunomodulatory	ZMAT4	0.0451738	0.967877	0.999998
STS Myofibroblastic	AC126696.1	0.0379389	0.967888	0.998979
Proinflammatory PMNs	SNHG9	0.0168935	0.967832	0.985039
STS Proangiogenic	EFNA5	0.0498164	0.967894	0.999994
STS Mesenchymal-like ECM Remodeling	EMCN	0.035615	0.967902	0.993562
Vascular CAFs	AC006460.2	0.0320614	0.968038	0.999737
STS Mesenchymal-like Contactin+	CYB5R1	0.0226713	0.967922	0.991019
JAK2_high_STS	FNBP4	0.0215908	0.967922	0.999869
M2 TREM2+ SPP1+	PBRM1	0.0101522	0.967875	0.986576
CD8+ Stressed	TRBV21-1	0.0175829	0.967882	0.986974
STS Mesenchymal-like Contactin+	CCDC77	0.020068	0.967949	0.991019
CD4+ Tn	CD2	0.0116473	0.967885	0.988412
CD4+ Tregs	KLHL18	0.0118565	0.967886	0.986559
Mastocytes	NRF1	0.0158577	0.967914	0.994896
NK cells CD56 high	TTLL3	0.00957178	0.967913	0.986256
Inflammatory Monocytes	PTTG1	0.0163515	0.967927	0.986314
STS CTA high	CLDN12	0.0235242	0.967984	0.992347
STS Proangiogenic	AC006160.1	0.0592798	0.967988	0.999994
Matrix CAFs	INTS8	0.013635	0.96813	0.999545
Immunoregulatroy PMNs	C1orf21	0.0149338	0.967942	0.981469
Vascular CAFs	AL355773.1	0.0421211	0.968136	0.999737
Tip Endothelial Cells	DNTTIP1	0.0149054	0.968101	0.998541
Matrix CAFs	ZNF839	0.0298751	0.968138	0.999545
Mastocytes	NFIA-AS2	0.0206858	0.96795	0.994896
CD4+ Th17	P2RX5	0.012335	0.967948	0.988451
Monocytes EREG+	CELSR1	0.0196188	0.967958	0.993684
CD4+ Tfh	ZSCAN5A	0.0122923	0.96795	0.986096
STS Mesenchymal-like ECM Remodeling	SLF2	0.00901235	0.96802	0.993572
STS Immunomodulatory	AC083798.2	0.0184801	0.968022	0.999998
Monocytes EREG+	EPAS1	0.0130849	0.967967	0.993684
CD4+ Th17	NAV2	0.01345	0.967963	0.988451
Immunoregulatroy PMNs	PEX13	0.0113842	0.967973	0.981469
Macro SELENOP+ SLC40A1+	NBEAL1	0.0112765	0.967977	0.981976
Proinflammatory PMNs	BTBD10	0.0148707	0.967982	0.985039
M2 TREM2+ SPP1+	JPT1	0.012862	0.967984	0.986576
Matrix CAFs	MLLT1	0.0143719	0.968179	0.999545
STS Immunomodulatory	ZNF703	0.0182708	0.968046	0.999998
Mastocytes	TTK	0.0206294	0.96799	0.994896
STS Mesenchymal-like Contactin+	KHDRBS1	0.0146476	0.968051	0.991064
STS Proangiogenic	HSD17B1	0.0534933	0.968052	0.999994
CD8+ GZMK+ Tm	RNF169	0.0103808	0.967987	0.984091
Matrix CAFs	SMIM29	0.0156238	0.968196	0.999545
CD8+ ISG	MFSD8	0.0109441	0.967996	0.987581
Inflammatory Monocytes	CATSPER1	0.0174048	0.96801	0.986314
Capillary Venous Endothelial Cells	INTU	0.0131924	0.968175	0.980933
CD8+ Stressed	COG3	0.010212	0.96801	0.986974
CD4+ T memory	HEATR4	0.014208	0.968011	0.990668
Immunoregulatroy PMNs	ZBTB4	0.0119327	0.968022	0.981469
Inflammatory Monocytes	SYNGR2	0.0127144	0.968029	0.986314
Granulocytes_NIBAN1_TXNIPhi	UBE2E2	0.0158082	0.968039	0.98381
Tip Endothelial Cells	DMGDH	0.0453418	0.968198	0.998541
Immunoregulatroy PMNs	NAA30	0.0124486	0.968046	0.981469
Monocytes EREG+	CWF19L1	0.0136444	0.968047	0.993704
M2 TREM2+ SPP1+	TENT4B	0.0122878	0.968061	0.986592
STS CTA high	MTX3	0.0176819	0.96812	0.992373
STS Immunomodulatory	LINC00159	0.0328317	0.96812	0.999998
Proinflammatory PMNs	SYCP3	0.0183788	0.968064	0.98506
Arterial Endothelial Cells	GSTO1	0.0138668	0.96822	0.999833
STS Proangiogenic	NDUFS8	0.032795	0.968125	0.999994
STS Mesenchymal-like Undiff.	ACOT9	0.0103487	0.968132	0.992433
CD4+ Tregs	UTP23	0.00940336	0.968079	0.98669
STS Immunomodulatory	APOC1	0.0399324	0.968148	0.999998
STS Mesenchymal-like Undiff.	KYAT1	0.0190586	0.968151	0.992433
Capillary Venous Endothelial Cells	FLII	0.0141321	0.968252	0.98094
STS Immunomodulatory	PEAR1	0.0555258	0.968158	0.999998
STS Mesenchymal-like ECM Remodeling	JKAMP	0.00752373	0.968168	0.993575
Mastocytes	AC009107.2	0.0165741	0.968119	0.994949
CD4+ T memory	SNHG20	0.0143921	0.968111	0.990704
CD8+ Stressed	KNL1	0.0119471	0.968126	0.986974
Immunoregulatroy PMNs	TXNL4A	0.0106327	0.968138	0.981469
STS Epithelial-like	SLC12A8	0.0389816	0.968208	0.98351
NA	ELF1	0.0125308	0.968154	0.980968
CD8+ Early Activation	MT-CO3	0.010227	0.968148	0.986308
Inflammatory Monocytes	ZNF600	0.0134033	0.968174	0.986401
CD4+ Th17	DYNC1LI1	0.00867367	0.968172	0.988451
NA	IL19	0.0260784	0.968184	0.980968
NK cells CD56 low	AL356805.1	0.0124106	0.968176	0.992306
CD4+ Stressed	TRAF2	0.0117685	0.968179	0.982998
Pericytes	AC105402.3	0.0655277	0.968344	0.99521
DCs CD1c+	DDX19B	0.0111719	0.968197	0.995797
Monocytes EREG+	USP45	0.0149896	0.968197	0.993717
NK cells CD56 high	KBTBD2	0.0103637	0.9682	0.986324
Matrix CAFs	ICAM3	0.0210568	0.968402	0.999545
CD4+ Stressed	PSMB8-AS1	0.0124654	0.968204	0.982998
STS CTA high	CLIC3	0.0654	0.96827	0.992448
CD4+ Tfh	BCR	0.0142462	0.968207	0.986292
CD8+ Stressed	MORC4	0.0110719	0.968213	0.986974
STS Immunomodulatory	AC103409.1	0.0423223	0.968279	0.999998
M2 APOC1+ APOE+	LMLN	0.0148593	0.968223	0.987374
Monocytes EREG+	CHST14	0.0180678	0.968232	0.993717
STS Proangiogenic	CLEC4D	0.059668	0.968291	0.999994
CD8+ Stressed	IFNGR2	0.0130987	0.968228	0.986974
CD8+ GZMK+ Tm	LRP1	0.0150022	0.968232	0.984209
CD4+ Th17	CRADD	0.0148586	0.968239	0.988451
NK cells CD56 high	SLC2A11	0.0101443	0.968239	0.986324
Tip Endothelial Cells	RAB2A	0.0071085	0.968408	0.998541
Tip Endothelial Cells	TRAPPC12	0.0172098	0.968412	0.998541
NA	CEP104	0.0148602	0.968261	0.980986
Vascular CAFs	ABHD14A	0.0173456	0.968453	0.999737
Proinflammatory PMNs	VTI1A	0.0163235	0.968269	0.985085
STS Mesenchymal-like Contactin+	NCS1	0.0185818	0.968333	0.991081
Arterial Endothelial Cells	SF3B1	0.0127665	0.968435	0.999833
Macro SELENOP+ SLC40A1+	AD000090.1	0.0239198	0.968281	0.982163
STS Proangiogenic	LRP5L	0.0362509	0.968338	0.999994
M2 TREM2+ SPP1+	FLCN	0.0136592	0.968283	0.986634
CD4+ Activated	NLRP6	0.0138568	0.968276	0.989874
STS Proangiogenic	ZBTB7B	0.0296556	0.968363	0.999994
Capillary Venous Endothelial Cells	GYPC	0.0169408	0.968463	0.981083
Pericytes	ELMOD3	0.0194338	0.968465	0.99521
CD4+ Tn	TPRG1L	0.00972427	0.968307	0.988644
Pericytes	FAM126B	0.0195981	0.968474	0.99521
Tip Endothelial Cells	PLAAT4	0.0263281	0.96848	0.998541
CD4+ Tfh	C9orf16	0.0118621	0.968317	0.986304
NK cells CD56 high	AHCTF1	0.00944139	0.968319	0.986339
NA	CCDC18	0.0151114	0.96833	0.980994
CD36+ CAFs	SINHCAF	0.0188148	0.968528	0.998784
STS Mesenchymal-like ECM Remodeling	XPO4	0.0132502	0.968399	0.993665
Arterial Endothelial Cells	GPR65	0.0401095	0.968502	0.999833
Tip Endothelial Cells	DOCK2	0.04341	0.968513	0.998541
JAK2_high_STS	AL049779.4	0.181338	0.968416	0.999869
CD4+ Th17	PRKG1	0.0144473	0.968351	0.988451
STS Immunomodulatory	CARNMT1-AS1	0.0328391	0.968417	0.999998
Arterial Endothelial Cells	TNFSF12	0.0188996	0.96852	0.999833
Arterial Endothelial Cells	HPF1	0.0154922	0.968527	0.999833
CD4+ Tregs	SLC39A13	0.0115117	0.968376	0.986902
STS Epithelial-like	FBXL6	0.0136099	0.968445	0.983576
CD8+ Exhausted	PIGN	0.0133023	0.968382	0.98272
STS Mesenchymal-like Undiff.	GLT8D1	0.0148872	0.968476	0.992561
M2 APOC1+ APOE+	SYT6	0.0188189	0.96842	0.987451
JAK2_high_STS	LINC00645	0.264248	0.968478	0.999869
Macro SELENOP+ SLC40A1+	DIS3	0.00911227	0.968429	0.982252
CD8+ GZMK+ Tm	NBPF12	0.0112804	0.968424	0.984272
STS Immunomodulatory	LINC02664	0.0389633	0.968498	0.999998
NK cells CD56 low	TRAPPC8	0.0114449	0.968433	0.992491
Arterial Endothelial Cells	TLNRD1	0.0157154	0.968603	0.999833
Arterial Endothelial Cells	OTUD5	0.0145323	0.968605	0.999833
CD4+ Tregs	C11orf24	0.0148381	0.968442	0.986902
NK cells CD56 high	ZNF84	0.00929832	0.968443	0.9864
CD36+ CAFs	CCDC59	0.0188192	0.968647	0.998784
STS Immunomodulatory	ZADH2	0.0125553	0.968518	0.999998
CD8+ Early Activation	PDP2	0.0138881	0.968453	0.986308
CD4+ Tn	AL391097.2	0.0169827	0.968457	0.988727
CD8+ Early Activation	MT-CO2	0.0082403	0.96846	0.986308
STS Myofibroblastic	MMP16	0.0297911	0.968538	0.998979
Matrix CAFs	PRUNE1	0.0176856	0.968677	0.999545
CD8+ Early Activation	AP3M2	0.0109483	0.968482	0.986308
STS Mesenchymal-like Contactin+	CSK	0.0174701	0.968552	0.991124
NK cells CD56 low	AC244197.2	0.0147566	0.968488	0.992491
CD4+ Th17	TMEM106C	0.011165	0.96849	0.988451
Arterial Endothelial Cells	BX284668.5	0.0158827	0.968662	0.999833
STS Myofibroblastic	FBXL5	0.00978225	0.968568	0.998979
STS Proangiogenic	GIGYF1	0.0216931	0.96857	0.999994
DCs CD1c+	TNFAIP3	0.0183112	0.968518	0.995968
STS Mesenchymal-like ECM Remodeling	OLA1	0.0103233	0.968581	0.993674
CD4+ Activated	NORAD	0.00990698	0.96852	0.98997
STS Immunomodulatory	AL049874.3	0.0412946	0.968588	0.999998
Vascular CAFs	GMFB	0.0152573	0.968721	0.999737
STS Immunomodulatory	PYGL	0.0204535	0.968591	0.999998
CD8+ Activated	AC027279.1	0.013856	0.968534	0.983339
DCs AREG+	G3BP2	0.00892261	0.968547	0.9902
STS Mesenchymal-like Undiff.	PTPMT1	0.0143143	0.968606	0.992635
Monocytes EREG+	HNRNPA1P48	0.0174671	0.968558	0.993792
NK cells CD56 high	SLC38A10	0.00896214	0.968551	0.986444
Immunoregulatroy PMNs	RHOT2	0.0129235	0.968562	0.981664
CD8+ Exhausted	CCND1	0.0199147	0.96856	0.982835
Immunoregulatroy PMNs	TMEM51	0.0126374	0.96857	0.981664
CD4+ Tfh	TRAP1	0.0125091	0.968564	0.986457
CD4+ Th17	CTDSPL	0.0214959	0.968565	0.988451
CD4+ Tn	HEATR3	0.0105094	0.968571	0.988727
STS Proangiogenic	DLGAP5	0.0797277	0.968637	0.999994
JAK2_high_STS	SLC10A7	0.0657963	0.968638	0.999869
DCs CD1c+	GPATCH11	0.0117011	0.968584	0.995968
Tip Endothelial Cells	RABAC1	0.0137407	0.968739	0.998541
Mastocytes	C1QTNF7	0.0189844	0.968586	0.995202
Vascular CAFs	AZI2	0.0115605	0.968776	0.999737
CD36+ CAFs	FCF1	0.0140176	0.968778	0.998784
CD4+ Tn	DHDDS	0.00984643	0.968584	0.988727
M2 TREM2+ SPP1+	TCEA1	0.0112467	0.968594	0.986794
Tip Endothelial Cells	TRIM35	0.0157915	0.96875	0.998541
Arterial Endothelial Cells	LHPP	0.0155921	0.968751	0.999833
Granulocytes_NIBAN1_TXNIPhi	EDC3	0.0187045	0.968599	0.984299
STS Myofibroblastic	RNF19A	0.012889	0.968658	0.998979
STS Immunomodulatory	ZFAND3	0.0188053	0.968665	0.999998
STS Proangiogenic	PHF14	0.0201023	0.968666	0.999994
Macro SELENOP+ SLC40A1+	NUTM2B-AS1	0.0108318	0.968612	0.982377
CD4+ Th17	PSTK	0.0116117	0.968608	0.988451
STS Proangiogenic	AL139260.1	0.0467619	0.968674	0.999994
Pericytes	PIK3R4	0.0181435	0.968774	0.995243
JAK2_high_STS	DENND6A-AS1	0.199058	0.96869	0.999869
Inflammatory Monocytes	TMEM230	0.0095288	0.96864	0.98663
NK cells CD56 high	FAM228B	0.00919494	0.968641	0.986469
CD4+ Activated	RAB7A	0.00934698	0.968644	0.98997
Arterial Endothelial Cells	POM121C	0.0163308	0.968815	0.999833
Granulocytes_NIBAN1_TXNIPhi	OSGIN2	0.0142192	0.968663	0.984299
DCs CD1c+	GGT5	0.0190743	0.968668	0.995968
STS Myofibroblastic	IGHG4	0.0440788	0.968731	0.998979
STS Mesenchymal-like Undiff.	PIGH	0.0149801	0.968731	0.992656
Capillary Venous Endothelial Cells	YWHAB	0.00652894	0.968831	0.981217
Matrix CAFs	TMEM108	0.021937	0.968867	0.999545
CD8+ Early Activation	PFDN1	0.00837266	0.968677	0.986338
STS Immunomodulatory	RAD51-AS1	0.0165481	0.968755	0.999998
Arterial Endothelial Cells	ZNF626	0.0166119	0.968853	0.999833
CD4+ Activated	AC099811.5	0.0154521	0.968695	0.98997
Granulocytes_NIBAN1_TXNIPhi	UPK3BL1	0.014118	0.968706	0.984299
Vascular CAFs	AHSA1	0.0106237	0.968898	0.999737
CD8+ Early Activation	AC009630.1	0.0110197	0.968706	0.986338
Arterial Endothelial Cells	EFL1	0.0182898	0.96887	0.999833
CD8+ ISG	PPP4C	0.0122685	0.968721	0.988202
Proinflammatory PMNs	TRIM26	0.0112422	0.968731	0.985432
STS Immunomodulatory	IDI1	0.00726292	0.968789	0.999998
STS Mesenchymal-like Contactin+	CDK5	0.0255243	0.968797	0.991239
Monocytes EREG+	WWTR1	0.0168337	0.968752	0.993858
CD4+ T memory	ING3	0.00975201	0.968744	0.990793
M2 TREM2+ SPP1+	LINC02458	0.0218085	0.968756	0.98687
STS Proangiogenic	AC022035.1	0.0576091	0.968814	0.999994
STS Immunomodulatory	NTRK2	0.0517792	0.968814	0.999998
Vascular CAFs	ACTBL2	0.0364353	0.968964	0.999737
Vascular CAFs	RBFOX2	0.0123599	0.968964	0.999737
CD4+ Stressed	RBBP6	0.00924907	0.968779	0.983319
DCs AREG+	FKRP	0.0143514	0.968789	0.990214
STS CTA high	RTKN2	0.0606303	0.968846	0.992646
Capillary Venous Endothelial Cells	MTF2	0.0105129	0.968944	0.981217
CD8+ ISG	ZNF493	0.0112835	0.968784	0.988202
STS Mesenchymal-like ECM Remodeling	TMEM117	0.0239811	0.968851	0.993714
DCs AREG+	FCGBP	0.0323658	0.9688	0.990214
STS Immunomodulatory	PILRA	0.053063	0.968859	0.999998
CD4+ Tfh	NOM1	0.0116839	0.968798	0.986499
NA	IL12RB1	0.015572	0.968815	0.981182
CD4+ Tfh	CCDC77	0.0131352	0.968814	0.986499
CD8+ Activated	RAP1GDS1	0.0113146	0.968816	0.983421
Pericytes	NQO1	0.0207844	0.968982	0.995243
DCs CD1c+	TMEM265	0.0138721	0.968831	0.996073
STS Mesenchymal-like Undiff.	C8orf37-AS1	0.0402219	0.968886	0.992704
CD8+ Early Activation	MPDU1	0.00913153	0.968827	0.986395
NK cells CD56 low	CCDC138	0.0182684	0.968829	0.992558
Immunoregulatroy PMNs	C19orf25	0.0116985	0.968847	0.981883
STS Mesenchymal-like Undiff.	AC068481.1	0.028252	0.968903	0.992704
STS Myofibroblastic	USP14	0.00938249	0.968908	0.998979
Mastocytes	SCN9A	0.0183911	0.968853	0.995229
M2 APOC1+ APOE+	ADCK5	0.0162165	0.968854	0.987613
CD4+ Tregs	TRIM56	0.00982549	0.968847	0.987009
CD4+ Tn	MMADHC	0.0108011	0.968853	0.988836
STS Mesenchymal-like ECM Remodeling	CTPS2	0.0169836	0.968918	0.993724
STS Immunomodulatory	SPIN2A	0.0439524	0.968919	0.999998
STS Mesenchymal-like Contactin+	THBD	0.0391954	0.968921	0.991307
CD4+ Th17	ADAT1	0.0101485	0.968865	0.988451
JAK2_high_STS	RMDN2-AS1	0.22915	0.968934	0.999869
STS Proangiogenic	ZNF648	0.0567832	0.968934	0.999994
NK cells CD56 low	WWC1	0.0164688	0.968879	0.992558
Arterial Endothelial Cells	BUD31	0.0164803	0.969044	0.999833
JAK2_high_STS	DUOX1	0.156626	0.968948	0.999869
STS Immunomodulatory	MED12L	0.0292326	0.968962	0.999998
CD36+ CAFs	HCP5	0.0170921	0.969098	0.998784
STS Immunomodulatory	AC090644.1	0.0324574	0.968968	0.999998
Pericytes	ANKRD6	0.025652	0.969069	0.995243
CD4+ Activated	DCN	0.0237973	0.968914	0.990061
STS Immunomodulatory	CCT6A	0.0115692	0.968984	0.999998
Monocytes EREG+	PRUNE2	0.0156702	0.968935	0.99393
CD4+ Th17	ZNF570	0.00984448	0.968926	0.988451
Vascular CAFs	LINC01500	0.0393314	0.969125	0.999737
STS Immunomodulatory	TCF15	0.0441146	0.968994	0.999998
STS Immunomodulatory	CRY2	0.0142092	0.968996	0.999998
Tip Endothelial Cells	ZNF548	0.0149929	0.9691	0.998541
Mastocytes	AC008892.1	0.0204192	0.968954	0.995229
Pericytes	NDUFV2	0.0174866	0.96911	0.995243
Pericytes	ADA2	0.0312774	0.96911	0.995243
NK cells CD56 low	UBE2B	0.00981628	0.968955	0.992558
STS Mesenchymal-like ECM Remodeling	LINC01197	0.0475644	0.969024	0.993733
STS Proangiogenic	DNHD1	0.0472993	0.969025	0.999994
Vascular CAFs	LYRM2	0.0113785	0.969156	0.999737
STS Proangiogenic	CSF3	0.0585908	0.969025	0.999994
CD8+ ISG	TBC1D16	0.0133372	0.968964	0.988246
Granulocytes_NIBAN1_TXNIPhi	NUDT15	0.0161186	0.968984	0.984299
STS CTA high	HIST1H1E	0.0297083	0.969041	0.992683
CD36+ CAFs	MCCC1	0.0300602	0.969175	0.998784
CD4+ T memory	IL21R	0.0129457	0.96898	0.990793
CD8+ Exhausted	RNF2	0.0134378	0.968984	0.983199
CD4+ Stressed	SNN	0.0114755	0.968989	0.983467
CD4+ Tfh	SLC25A23	0.0155192	0.968994	0.986499
Tip Endothelial Cells	FAM91A1	0.0162185	0.969158	0.998541
STS Mesenchymal-like ECM Remodeling	FAM98B	0.0108534	0.969063	0.993733
Vascular CAFs	DOCK9	0.0193552	0.969194	0.999737
NK cells CD56 low	RNASE6	0.0145022	0.969001	0.992558
CD4+ Tfh	PSMD9	0.00990306	0.969001	0.986499
Immunoregulatroy PMNs	PAF1	0.0101934	0.969011	0.981989
M2 TREM2+ SPP1+	CLEC2B	0.0120113	0.969013	0.986914
Tip Endothelial Cells	SNCAIP	0.0217406	0.969169	0.998541
CD8+ Activated	AC023424.3	0.0217572	0.969008	0.983421
Mastocytes	LINC01191	0.0246538	0.96902	0.995229
STS CTA high	LRMDA	0.0393262	0.969075	0.992683
NK cells CD56 low	AC008115.3	0.0130191	0.969011	0.992558
M2 TREM2+ SPP1+	AC104695.2	0.0218416	0.969023	0.986914
STS Proangiogenic	ZNF423	0.049757	0.969084	0.999994
STS Proangiogenic	DSTYK	0.0213512	0.969088	0.999994
Inflammatory Monocytes	EIF3B	0.00998688	0.969034	0.986846
Granulocytes_NIBAN1_TXNIPhi	CDK8	0.016453	0.969036	0.984299
STS CTA high	SUPT6H	0.017661	0.969092	0.992683
CD4+ T memory	RANBP9	0.0119773	0.969042	0.990793
STS CTA high	ZFP69B	0.0315219	0.969114	0.992683
Pericytes	SNX8	0.0206452	0.969216	0.995243
STS Mesenchymal-like ECM Remodeling	EPHB6	0.0395416	0.969124	0.993733
CD8+ Stressed	IMPAD1	0.0081857	0.969064	0.987561
Vascular CAFs	EIF6	0.0137004	0.969262	0.999737
Monocytes EREG+	TMEM88	0.0140753	0.969079	0.994006
CD8+ ISG	APLF	0.0130951	0.969071	0.988246
CD4+ Tfh	KHDC1	0.0135534	0.969078	0.986499
Capillary Venous Endothelial Cells	HS3ST1	0.0173048	0.96924	0.981305
STS Mesenchymal-like Undiff.	UBE2L6	0.020679	0.969147	0.992891
DCs CD1c+	RARS	0.0103199	0.969094	0.99617
M2 APOC1+ APOE+	GAK	0.010932	0.969094	0.987627
CD4+ Tn	AC107214.1	0.013644	0.969099	0.988836
CD8+ Early Activation	SMC4	0.00914931	0.9691	0.986541
STS Proangiogenic	NUDT22	0.0248979	0.969167	0.999994
CD4+ Th17	ANKZF1	0.00953207	0.969112	0.988451
CD4+ Tn	PEX6	0.0115285	0.969113	0.988836
Matrix CAFs	MAP9	0.0162263	0.969309	0.999545
Matrix CAFs	KLHL13	0.0234351	0.96931	0.999545
M2 APOC1+ APOE+	PBX2	0.0127018	0.969125	0.987627
Macro SELENOP+ SLC40A1+	NUB1	0.0107539	0.969125	0.982799
CD4+ Th17	ELMO2	0.0103042	0.969117	0.988451
STS Immunomodulatory	SCD5	0.021731	0.969188	0.999998
STS CTA high	TNFRSF10B	0.0327942	0.969189	0.992701
M2 APOC1+ APOE+	KANK1	0.0159252	0.969137	0.987627
Tip Endothelial Cells	CENPQ	0.0165236	0.969291	0.998541
Matrix CAFs	GLO1	0.00858019	0.969333	0.999545
Macro SELENOP+ SLC40A1+	LPCAT2	0.0109569	0.969149	0.982799
Granulocytes_NIBAN1_TXNIPhi	CNTLN	0.0133797	0.96915	0.984299
DCs AREG+	IFITM10	0.0144787	0.969162	0.99037
Mastocytes	GALNT17	0.0188089	0.969167	0.995229
Arterial Endothelial Cells	COA4	0.0152894	0.969319	0.999833
DCs CD1c+	PPP2R1A	0.00873517	0.969169	0.99617
Matrix CAFs	HPS3	0.0130632	0.96936	0.999545
Matrix CAFs	NEIL2	0.0199644	0.969367	0.999545
JAK2_high_STS	LINC01232	0.141241	0.969249	0.999869
CD4+ Tn	CACNB2	0.0134656	0.969197	0.988836
CD4+ Tfh	AC053527.2	0.0124445	0.9692	0.986499
CD4+ Tn	PPM1K-DT	0.0136937	0.96921	0.988836
Monocytes EREG+	CANX	0.010806	0.96922	0.994006
CD8+ Activated	IPP	0.00947052	0.96922	0.98355
NK cells CD56 low	OSBPL8	0.00918557	0.969225	0.992558
Tip Endothelial Cells	FAM72A	0.0241184	0.969386	0.998541
JAK2_high_STS	KCNK5	0.222148	0.969291	0.999869
JAK2_high_STS	AKNA	0.0804028	0.969298	0.999869
STS Proangiogenic	TRIM39	0.0237269	0.969308	0.999994
STS Myofibroblastic	FANCM	0.0155407	0.969315	0.998979
CD4+ Stressed	INPP5E	0.0154194	0.969253	0.983642
CD4+ T memory	CD9	0.0182431	0.969254	0.990821
CD4+ Tfh	ATP6V1F	0.0109495	0.969256	0.986499
M2 APOC1+ APOE+	FAN1	0.014359	0.969268	0.987678
CD8+ ISG	SIN3A	0.0120706	0.969266	0.988363
CD4+ Stressed	LINC00205	0.0143008	0.969291	0.983642
STS Mesenchymal-like Undiff.	CD69	0.0483436	0.969355	0.992891
STS Mesenchymal-like ECM Remodeling	PPIL6	0.0198787	0.969365	0.993733
STS Proangiogenic	ZBTB8A	0.0203397	0.969366	0.999994
CD8+ Exhausted	CARD8-AS1	0.0135012	0.969305	0.983328
NK cells CD56 high	MRPS18B	0.00955776	0.969314	0.986781
Pericytes	METTL23	0.0177526	0.969482	0.995243
Granulocytes_NIBAN1_TXNIPhi	KDM5B	0.0133741	0.969335	0.984384
STS Proangiogenic	EEF1AKMT2	0.0207708	0.969391	0.999994
Arterial Endothelial Cells	DLGAP2	0.0439275	0.969487	0.999833
JAK2_high_STS	AL136038.5	0.158604	0.969403	0.999869
Pericytes	EHBP1	0.0195258	0.969503	0.995243
CD4+ Th17	AC005523.2	0.00910014	0.969345	0.988451
Arterial Endothelial Cells	EZR	0.0161444	0.969505	0.999833
CD4+ Activated	THEMIS	0.0120149	0.969354	0.990377
JAK2_high_STS	MCM2	0.186015	0.969423	0.999869
STS CTA high	CRMP1	0.056131	0.969437	0.992705
JAK2_high_STS	GPR82	0.0907967	0.969445	0.999869
Mastocytes	GPATCH1	0.0143446	0.969402	0.995312
Granulocytes_NIBAN1_TXNIPhi	TMEM184C	0.015009	0.969406	0.984384
STS Immunomodulatory	SLC20A2	0.0183159	0.969463	0.999998
DCs CD1c+	AL049869.3	0.020585	0.969409	0.996231
Proinflammatory PMNs	ZDHHC3	0.0109832	0.969409	0.986
NK cells CD56 high	MOB3C	0.0137296	0.969401	0.986781
STS Mesenchymal-like Undiff.	PTN	0.0424905	0.969464	0.992891
Pericytes	TLE4	0.0179341	0.969568	0.995243
STS Epithelial-like	ASTE1	0.0113447	0.969477	0.984508
Vascular CAFs	SACM1L	0.0156569	0.969609	0.999737
STS Mesenchymal-like Undiff.	RASGRF2	0.0308015	0.969481	0.992891
NK cells CD56 low	ZNF146	0.0106554	0.96943	0.992558
M2 APOC1+ APOE+	RWDD4	0.0100473	0.969439	0.987702
STS Proangiogenic	EIF3CL	0.0562663	0.969495	0.999994
Tip Endothelial Cells	KANSL2	0.0155955	0.969591	0.998541
STS Immunomodulatory	DHX33	0.0119407	0.96951	0.999998
JAK2_high_STS	FAM27C	0.21296	0.969519	0.999869
Matrix CAFs	AC048341.1	0.0182125	0.969649	0.999545
STS Myofibroblastic	ACVRL1	0.0206294	0.969523	0.998979
CD8+ Early Activation	TBRG1	0.00946397	0.969465	0.986584
Vascular CAFs	FALEC	0.0354462	0.969658	0.999737
Vascular CAFs	AC008629.1	0.0354462	0.969658	0.999737
CD4+ Th17	AKT1	0.0109208	0.969467	0.988451
NK cells CD56 low	CYB5RL	0.0142163	0.969469	0.992558
CD36+ CAFs	AC107223.1	0.0412106	0.969671	0.998784
Granulocytes_NIBAN1_TXNIPhi	IMMP1L	0.0164566	0.969491	0.984384
STS Myofibroblastic	YME1L1	0.00814175	0.969548	0.998979
STS Mesenchymal-like Contactin+	ATP5F1B	0.0177071	0.969551	0.991657
STS Immunomodulatory	OR2A1-AS1	0.0291558	0.969553	0.999998
STS Myofibroblastic	NETO2	0.0323988	0.969554	0.998979
Monocytes EREG+	AP002762.2	0.0219172	0.969501	0.994015
NK cells CD56 low	C16orf91	0.0112964	0.969501	0.992558
CD4+ Tn	PTOV1-AS1	0.0158693	0.96951	0.988955
NK cells CD56 low	OPA3	0.0104385	0.969513	0.992558
JAK2_high_STS	LAMA3	0.154492	0.969579	0.999869
CD4+ Tregs	EXOSC6	0.00909336	0.969517	0.987494
STS Epithelial-like	CCNE1	0.0276057	0.969581	0.984555
CD4+ Tn	KCTD21-AS1	0.0134857	0.969521	0.988955
DCs CD1c+	AC018816.1	0.0192885	0.969532	0.996231
Matrix CAFs	ANKRD36B	0.0275868	0.969718	0.999545
STS Mesenchymal-like ECM Remodeling	PUS1	0.0162087	0.969591	0.993733
CD4+ Tfh	PLXDC1	0.0132599	0.969546	0.986499
NK cells CD56 high	ST7	0.00990674	0.96955	0.986867
CD8+ Early Activation	UBE2L6	0.0103809	0.969551	0.986584
Vascular CAFs	ACBD4	0.0280724	0.969744	0.999737
STS Immunomodulatory	MAST1	0.0352902	0.969621	0.999998
Granulocytes_NIBAN1_TXNIPhi	SRP54	0.00951699	0.969568	0.984384
CD4+ Stressed	ZBTB8OS	0.00969125	0.969567	0.983749
M2 TREM2+ SPP1+	AEBP2	0.0138326	0.969585	0.987243
DCs CD1c+	FEM1A	0.0121658	0.969602	0.996239
STS Mesenchymal-like Undiff.	EIF1B-AS1	0.0273916	0.969656	0.993002
STS Immunomodulatory	AL139246.5	0.0444517	0.969658	0.999998
CD4+ Tfh	TANGO2	0.0114995	0.969596	0.986499
CD4+ Th17	AC138123.1	0.0142511	0.969601	0.988451
Vascular CAFs	NBEA	0.0362273	0.969797	0.999737
STS Epithelial-like	LINC01579	0.0477297	0.969672	0.98459
STS CTA high	ABHD17A	0.0230685	0.969688	0.99277
STS Mesenchymal-like ECM Remodeling	TFB1M	0.0129979	0.969696	0.993733
Tip Endothelial Cells	LONP1	0.0143076	0.969794	0.998541
M2 TREM2+ SPP1+	ILF3-DT	0.0154383	0.969666	0.987243
CD8+ ISG	ECD	0.0114057	0.969658	0.988457
CD4+ Tregs	WASHC2A	0.0103337	0.969659	0.987572
STS Immunomodulatory	THEM6	0.0215146	0.969725	0.999998
Vascular CAFs	CAMTA1	0.00961328	0.969854	0.999737
CD8+ Early Activation	ZNF512	0.0106375	0.969665	0.986584
CD4+ Th17	AC018797.3	0.0127054	0.969667	0.988451
JAK2_high_STS	TFR2	0.150841	0.969733	0.999869
Pericytes	TMEM67	0.0211437	0.969828	0.995335
CD4+ Tn	MYLK	0.0168336	0.969673	0.989027
JAK2_high_STS	ACAD9	0.0354813	0.969738	0.999869
NA	NIPSNAP3B	0.0201886	0.969685	0.98182
CD4+ Tfh	ACER3	0.0140459	0.969681	0.986499
DCs AREG+	FAM13B	0.0114202	0.969691	0.990787
CD8+ Early Activation	NUB1	0.00997947	0.969685	0.986584
Vascular CAFs	BTBD8	0.0281635	0.969893	0.999737
STS Immunomodulatory	PGRMC1	0.0135641	0.969772	0.999998
Arterial Endothelial Cells	CENPT	0.017321	0.969869	0.999833
Monocytes EREG+	MED14OS	0.0141908	0.969721	0.994119
Tip Endothelial Cells	ABHD11	0.0159235	0.96987	0.998541
Tip Endothelial Cells	LIN7A	0.03359	0.96987	0.998541
STS Myofibroblastic	ZGPAT	0.0112267	0.969778	0.998979
JAK2_high_STS	UXS1	0.0403715	0.969789	0.999869
STS Mesenchymal-like Undiff.	TSPYL4	0.0119924	0.969791	0.993061
CD8+ Stressed	DGKI	0.0148579	0.969732	0.987646
STS Mesenchymal-like ECM Remodeling	C1orf167	0.0337494	0.9698	0.993733
JAK2_high_STS	C3orf35	0.115487	0.969801	0.999869
STS Immunomodulatory	TTC12	0.040331	0.969805	0.999998
STS Myofibroblastic	LINC01122	0.0361627	0.969805	0.998979
JAK2_high_STS	CD83	0.0845526	0.969806	0.999869
STS Immunomodulatory	RPS3	0.0139943	0.969808	0.999998
DCs CD1c+	KHSRP	0.0101595	0.969756	0.996246
STS Immunomodulatory	AC002429.2	0.0419678	0.969827	0.999998
Vascular CAFs	B3GALT6	0.0149448	0.969961	0.999737
CD8+ ISG	CSTF2	0.0118315	0.969772	0.988457
STS Myofibroblastic	SULT2B1	0.0423337	0.96984	0.998979
Pericytes	AC061992.2	0.0515938	0.969941	0.995335
STS Mesenchymal-like Undiff.	PIK3C2B	0.018734	0.969849	0.993061
Proinflammatory PMNs	GRIN2D	0.0187653	0.969796	0.98627
Mastocytes	AP3B2	0.0181633	0.969803	0.995623
STS Myofibroblastic	AC110995.1	0.0387157	0.969857	0.998979
Tip Endothelial Cells	DDX3X	0.0129357	0.969953	0.998541
Monocytes EREG+	KAT2B	0.0112848	0.969808	0.994119
STS Immunomodulatory	PPP1R14B-AS1	0.0369649	0.969864	0.999998
STS Proangiogenic	CLIC4	0.0236453	0.969866	0.999994
Matrix CAFs	CDK9	0.0164456	0.970006	0.999545
STS Mesenchymal-like ECM Remodeling	MNDA	0.040474	0.969879	0.993733
STS CTA high	GABPB1	0.0208081	0.969882	0.992846
CD4+ Tregs	PI16	0.0195496	0.969822	0.987672
NK cells CD56 high	DPM1	0.00854158	0.969822	0.987078
M2 TREM2+ SPP1+	GADD45B	0.0162182	0.969832	0.98729
STS Immunomodulatory	AC024270.5	0.0289594	0.969886	0.999998
STS Mesenchymal-like Undiff.	TAP2	0.013167	0.969886	0.993061
CD4+ Th17	ZNF317	0.0101968	0.969824	0.988451
STS Proangiogenic	SAA2	0.0585991	0.969888	0.999994
STS Immunomodulatory	AC004080.2	0.0381839	0.969898	0.999998
Inflammatory Monocytes	RUVBL1	0.0107109	0.969851	0.987247
CD8+ ISG	AP000462.1	0.0168867	0.969853	0.988457
STS Immunomodulatory	NENF	0.0110936	0.96992	0.999998
CD4+ Tfh	NSG1	0.0181969	0.969861	0.986524
NK cells CD56 low	SSR4	0.0094281	0.969872	0.992708
NK cells CD56 low	IPMK	0.0112605	0.969873	0.992708
CD36+ CAFs	CCDC112	0.0181379	0.970068	0.998784
CD8+ Early Activation	SFXN1	0.00956856	0.969881	0.986584
DCs CD1c+	TAF9B	0.0150406	0.969893	0.996246
STS Myofibroblastic	IPO11	0.0130303	0.969948	0.998979
STS Mesenchymal-like Contactin+	ELL	0.0239501	0.969952	0.991853
NA	JMJD4	0.0178169	0.9699	0.981916
CD8+ Activated	IDH1	0.0102571	0.969901	0.983952
CD36+ CAFs	PTPRE	0.0191602	0.970094	0.998784
Mastocytes	PKP4	0.0137076	0.969916	0.995623
Tip Endothelial Cells	GATC	0.0153532	0.970065	0.998541
STS Proangiogenic	NID2	0.0559138	0.969975	0.999994
JAK2_high_STS	STXBP5-AS1	0.167	0.969975	0.999869
JAK2_high_STS	APLN	0.192551	0.969977	0.999869
CD8+ Stressed	GRIP1	0.0152861	0.969915	0.987701
STS CTA high	PTPN14	0.0351591	0.969979	0.992846
CD4+ Activated	AL354822.1	0.0150544	0.969918	0.99047
STS Proangiogenic	FGL1	0.0553363	0.96999	0.999994
STS Mesenchymal-like ECM Remodeling	DNAJB6	0.0135265	0.969991	0.993733
JAK2_high_STS	PSAT1	0.221458	0.969992	0.999869
CD4+ Tn	PARD3B	0.015199	0.969934	0.989176
CD4+ Tregs	KDM1B	0.00944695	0.969936	0.987723
Vascular CAFs	USP24	0.0174189	0.970127	0.999737
Proinflammatory PMNs	CIB1	0.0111206	0.969947	0.986325
CD36+ CAFs	RDH10	0.0150187	0.970131	0.998784
Capillary Venous Endothelial Cells	HNRNPM	0.00720949	0.970108	0.981972
CD4+ Activated	ATAD5	0.011292	0.969956	0.99047
Vascular CAFs	ADAMTSL4-AS1	0.0293658	0.970157	0.999737
Pericytes	AC023509.6	0.055031	0.97013	0.995345
STS Epithelial-like	CYP27C1	0.0427962	0.970038	0.984788
CD8+ Activated	TNFRSF12A	0.0111313	0.969979	0.983952
STS Myofibroblastic	ELOVL1	0.0110681	0.970044	0.998979
CD8+ Activated	TMEM102	0.0135495	0.969984	0.983952
Pericytes	STAG1	0.019491	0.970146	0.995345
STS Mesenchymal-like ECM Remodeling	FHIT	0.030707	0.970054	0.993733
M2 APOC1+ APOE+	ZBTB37	0.0133621	0.970006	0.987872
CD4+ Th17	BAZ1A	0.00958777	0.970002	0.988451
Monocytes EREG+	BAG5	0.0105694	0.970011	0.994119
STS Immunomodulatory	DPEP1	0.0680551	0.970065	0.999998
Tip Endothelial Cells	PHB2	0.015854	0.970159	0.998541
Matrix CAFs	TMEM220	0.0138444	0.970196	0.999545
Matrix CAFs	TBC1D32	0.0351453	0.970202	0.999545
CD4+ Tn	PBLD	0.0133902	0.97002	0.98918
CD36+ CAFs	TICAM1	0.0272567	0.970211	0.998784
STS Mesenchymal-like ECM Remodeling	AC090517.5	0.0142764	0.970093	0.993733
STS Myofibroblastic	PDRG1	0.01518	0.970097	0.998979
STS Mesenchymal-like Contactin+	NCOR1	0.0161561	0.9701	0.991853
Monocytes EREG+	RDH5	0.0151978	0.970048	0.994119
JAK2_high_STS	TMPO	0.0384183	0.970102	0.999869
STS Proangiogenic	EIF4EBP2	0.0222576	0.97012	0.999994
DCs AREG+	IPCEF1	0.0194192	0.970078	0.991042
STS Immunomodulatory	ACSS1	0.0343742	0.970136	0.999998
CD4+ Th17	TMEM117	0.0154863	0.970079	0.988464
Monocytes EREG+	AC010609.1	0.0199249	0.970089	0.994119
STS Immunomodulatory	AC092574.2	0.035477	0.970144	0.999998
Monocytes EREG+	PKP4	0.0139096	0.970093	0.994119
STS Immunomodulatory	PAK3	0.0262043	0.970159	0.999998
CD4+ Tn	NCKAP5	0.0214745	0.970105	0.98918
STS Immunomodulatory	CPNE7	0.050999	0.97017	0.999998
STS Mesenchymal-like ECM Remodeling	TBP	0.0135537	0.970174	0.993733
STS Mesenchymal-like Contactin+	GNPDA2	0.0174735	0.970177	0.991853
CD4+ Activated	XPA	0.0102247	0.970116	0.99047
STS Immunomodulatory	DDR1	0.0341683	0.970179	0.999998
DCs AREG+	ITM2A	0.0224341	0.97013	0.991042
M2 TREM2+ SPP1+	AC007877.1	0.0192128	0.970133	0.98729
STS Mesenchymal-like Undiff.	AL161430.1	0.0284588	0.970191	0.993314
CD4+ Tn	RHBDF2	0.0104221	0.970133	0.98918
CD8+ Stressed	AL161443.1	0.0143334	0.970137	0.987861
Matrix CAFs	CCDC47	0.0138042	0.970327	0.999545
STS Mesenchymal-like Contactin+	GBP3	0.0401933	0.970204	0.991853
STS CTA high	SHC4	0.0536737	0.970207	0.992901
M2 APOC1+ APOE+	AC009226.1	0.0217428	0.970158	0.987872
CD8+ GZMK+ Tm	AAR2	0.0103378	0.970152	0.985305
M2 APOC1+ APOE+	DNAJC17	0.0112921	0.970162	0.987872
Matrix CAFs	CASP3	0.0107072	0.970345	0.999545
STS Myofibroblastic	TMEM184B	0.0077101	0.970223	0.998979
Vascular CAFs	CLSTN1	0.0131134	0.970358	0.999737
Arterial Endothelial Cells	NUDT16L1	0.0162082	0.970337	0.999833
CD4+ T memory	RALGAPA2	0.0118482	0.970187	0.991456
STS CTA high	PAFAH1B1	0.0175537	0.970249	0.992901
STS Proangiogenic	CXCR2	0.0540182	0.97025	0.999994
Capillary Venous Endothelial Cells	THOC1	0.0121247	0.970353	0.982149
CD4+ Tregs	RACK1	0.00941	0.970201	0.98786
Inflammatory Monocytes	RALY-AS1	0.0166727	0.97021	0.987323
Tip Endothelial Cells	PHC1	0.0132601	0.970362	0.998541
CD8+ Exhausted	AGPS	0.0112061	0.970214	0.983858
STS Mesenchymal-like Undiff.	PI4K2B	0.00903856	0.970278	0.993344
CD4+ Th17	ZNF626	0.00988244	0.970219	0.988539
JAK2_high_STS	C9orf116	0.11557	0.970281	0.999869
Mastocytes	COX4I2	0.0178093	0.970228	0.995881
Pericytes	ATP1A1-AS1	0.0194082	0.970375	0.995345
JAK2_high_STS	FUOM	0.134596	0.970285	0.999869
Proinflammatory PMNs	CLU	0.0228814	0.970232	0.98648
M2 APOC1+ APOE+	CSPP1	0.011556	0.970234	0.987883
CD36+ CAFs	SYCE1L	0.0183884	0.970419	0.998784
Arterial Endothelial Cells	ZFHX4	0.0334028	0.970387	0.999833
CD8+ GZMK+ Tm	BACH2	0.0247694	0.970233	0.985321
STS Mesenchymal-like ECM Remodeling	TTC9C	0.0107943	0.970295	0.993733
Matrix CAFs	MBNL2	0.0144038	0.970421	0.999545
STS Immunomodulatory	CHADL	0.0411673	0.970296	0.999998
STS Mesenchymal-like ECM Remodeling	KIF9	0.0160012	0.970307	0.993733
STS Myofibroblastic	AKR1C2	0.042674	0.970317	0.998979
CD4+ Tfh	KCTD7	0.0142112	0.970256	0.98686
STS Myofibroblastic	STXBP5	0.0184791	0.970318	0.998979
STS Mesenchymal-like Contactin+	FDPS	0.0204293	0.97032	0.991854
CD36+ CAFs	PLIN3	0.0128104	0.970445	0.998784
CD4+ Tn	EXOC5	0.00847324	0.970259	0.989185
STS Proangiogenic	MPLKIP	0.0240775	0.970321	0.999994
STS Myofibroblastic	LINC01569	0.041218	0.970324	0.998979
STS Epithelial-like	HIST2H2BE	0.0247417	0.970338	0.985034
Granulocytes_NIBAN1_TXNIPhi	STARD3	0.0119143	0.970294	0.98491
CD36+ CAFs	SLC1A5	0.0140606	0.970474	0.998784
STS Mesenchymal-like ECM Remodeling	AC090825.1	0.0457589	0.970354	0.993733
Tip Endothelial Cells	ZNF445	0.015713	0.970448	0.998541
Inflammatory Monocytes	ZCCHC9	0.0116383	0.970306	0.987323
DCs CD1c+	P3H1	0.0116413	0.970322	0.996246
Inflammatory Monocytes	LINC01127	0.0212774	0.970326	0.987323
Arterial Endothelial Cells	ZNF432	0.0174533	0.970479	0.999833
M2 APOC1+ APOE+	DTWD2	0.0129904	0.970335	0.987886
NK cells CD56 low	ATP5F1B	0.00905699	0.970328	0.992875
CD4+ Tregs	CYCS	0.0105815	0.970329	0.987861
CD4+ Activated	ZNF16	0.0136938	0.970329	0.99047
CD4+ Tn	PIGZ	0.0150894	0.970332	0.989185
CD4+ Tregs	ZNF7	0.0100738	0.970332	0.987861
JAK2_high_STS	NLGN1	0.229833	0.970398	0.999869
Inflammatory Monocytes	AD000090.1	0.0234106	0.970347	0.987323
Vascular CAFs	RTCA	0.012199	0.970534	0.999737
Capillary Venous Endothelial Cells	MAGI2-AS3	0.0138694	0.970502	0.982185
STS Proangiogenic	LMF1-AS1	0.0546599	0.970411	0.999994
Pericytes	ATG12	0.0174265	0.970505	0.995351
JAK2_high_STS	LRFN4	0.0818563	0.970418	0.999869
CD4+ Stressed	GANAB	0.00922829	0.970368	0.984377
NA	EXOSC8	0.0158416	0.970377	0.982293
Pericytes	COMMD3	0.0195103	0.970522	0.995351
CD36+ CAFs	CDK11A	0.0168499	0.970557	0.998784
STS Immunomodulatory	MGRN1	0.010148	0.970434	0.999998
JAK2_high_STS	NUDCD3	0.0420459	0.970444	0.999869
Vascular CAFs	SPATA2	0.0252733	0.970571	0.999737
CD36+ CAFs	ACSL1	0.0138594	0.970573	0.998784
Inflammatory Monocytes	NCBP2	0.00956269	0.970396	0.987323
Proinflammatory PMNs	PIK3R6	0.0173699	0.970403	0.98648
STS Mesenchymal-like Contactin+	EIF3I	0.0145579	0.970457	0.991901
CD4+ Th17	LINC01278	0.0109748	0.970398	0.988641
Monocytes EREG+	ANKRD50	0.0130651	0.970412	0.99421
Monocytes EREG+	TMEM104	0.0130411	0.970412	0.99421
Matrix CAFs	RPUSD4	0.0178624	0.970595	0.999545
Arterial Endothelial Cells	AC105114.2	0.0470137	0.970567	0.999833
Macro SELENOP+ SLC40A1+	SH3GLB2	0.0110082	0.970423	0.983724
Capillary Venous Endothelial Cells	ZDHHC17	0.0142674	0.970574	0.982185
Matrix CAFs	EGR1	0.0161855	0.970612	0.999545
CD4+ Tregs	NPIPB5	0.00993098	0.97043	0.987895
Tip Endothelial Cells	E4F1	0.0154271	0.970586	0.998541
CD8+ Stressed	CSNK2A2	0.0083466	0.970436	0.988033
Immunoregulatroy PMNs	ZNF668	0.0119101	0.970444	0.983198
CD4+ Activated	SF3B2	0.00946566	0.970438	0.99047
CD8+ Early Activation	MANBAL	0.0127711	0.97044	0.986709
Monocytes EREG+	DLG5	0.0182397	0.970453	0.99421
DCs CD1c+	LINC00891	0.018018	0.970455	0.996246
DCs CD1c+	SLC20A2	0.0122072	0.970462	0.996246
STS Mesenchymal-like Undiff.	AKR1B1	0.0137929	0.970517	0.993443
Inflammatory Monocytes	CEACAM1	0.0182183	0.970469	0.987323
CD4+ T memory	FP671120.4	0.0158141	0.970463	0.991456
CD4+ Activated	AC091045.1	0.0131845	0.970463	0.99047
NK cells CD56 low	HDAC2	0.00942242	0.970464	0.992875
STS Mesenchymal-like ECM Remodeling	HP	0.0561838	0.970534	0.993733
Matrix CAFs	PVT1	0.0200418	0.970663	0.999545
Monocytes EREG+	MT-CO1	0.0178722	0.970486	0.99421
CD8+ GZMK+ Tm	RGS9	0.00949356	0.970484	0.98551
CD4+ Stressed	NUP35	0.0102113	0.970485	0.984377
Tip Endothelial Cells	VIPAS39	0.0138091	0.970639	0.998541
STS Mesenchymal-like Undiff.	CCDC130	0.0136826	0.970548	0.993443
CD8+ Early Activation	INPP5A	0.013074	0.970497	0.986709
Matrix CAFs	TRMU	0.0169237	0.970683	0.999545
Proinflammatory PMNs	BRIP1	0.0200029	0.970507	0.98648
CD4+ Activated	AL355377.3	0.0142604	0.970502	0.99047
CD8+ ISG	GMPR2	0.0111357	0.970506	0.988568
STS Immunomodulatory	FANCD2	0.0260457	0.970574	0.999998
STS Epithelial-like	TMEM263	0.0103194	0.970581	0.985165
DCs CD1c+	AP4M1	0.0159777	0.970533	0.996248
Proinflammatory PMNs	FBXO48	0.0157412	0.970535	0.98648
STS Immunomodulatory	ANKRD30BL	0.0525725	0.970588	0.999998
STS Mesenchymal-like ECM Remodeling	TMEM237	0.00996535	0.970589	0.993733
Capillary Venous Endothelial Cells	IKBIP	0.0120941	0.970681	0.982198
M2 TREM2+ SPP1+	PHF7	0.0142313	0.97054	0.987457
CD4+ Stressed	BRWD3	0.00989628	0.970533	0.984377
STS Myofibroblastic	KCNE5	0.0319782	0.970618	0.998979
STS Proangiogenic	DDHD2	0.0227535	0.970621	0.999994
CD4+ T memory	NAA30	0.0090751	0.970563	0.991456
CD4+ Activated	LAYN	0.0165697	0.970565	0.99047
STS Proangiogenic	TXNRD2	0.0400458	0.970636	0.999994
Immunoregulatroy PMNs	EXOSC9	0.011036	0.970586	0.98328
CD4+ Activated	AP002433.2	0.0135037	0.970582	0.99047
STS CTA high	CHMP6	0.0201951	0.970652	0.993036
STS Myofibroblastic	AC009554.1	0.0328225	0.970652	0.998979
Vascular CAFs	SRCAP	0.0137073	0.97078	0.999737
STS Mesenchymal-like ECM Remodeling	SH3RF1	0.0167348	0.970658	0.993733
STS Proangiogenic	ROBO3	0.0534526	0.970659	0.999994
STS Immunomodulatory	ACBD5	0.00911189	0.970663	0.999998
Arterial Endothelial Cells	DENND6B	0.0157494	0.970757	0.999833
NA	CDS1	0.0203856	0.970615	0.982397
CD4+ Tfh	SLAMF6	0.0114461	0.970619	0.987155
Proinflammatory PMNs	C7orf31	0.017394	0.970629	0.98648
Mastocytes	AC015813.1	0.0164911	0.970629	0.996075
CD4+ Tn	RGMB	0.01483	0.970625	0.989351
CD4+ T memory	SPN	0.00996819	0.970627	0.991456
CD4+ Th17	UBASH3B	0.0123241	0.970635	0.988697
STS CTA high	SNHG19	0.031938	0.970698	0.993036
STS Proangiogenic	S100A12	0.0534424	0.970703	0.999994
M2 APOC1+ APOE+	LMAN2L	0.0146718	0.970657	0.988094
CD4+ T memory	LSM10	0.0102674	0.970652	0.991456
Matrix CAFs	SMIM13	0.0116793	0.970837	0.999545
CD4+ Tregs	AMPD2	0.0135779	0.970655	0.988057
STS Mesenchymal-like Contactin+	ZMAT5	0.0201073	0.970717	0.991901
CD36+ CAFs	CDKN1B	0.016256	0.970841	0.998784
Proinflammatory PMNs	MYO10	0.0191046	0.970666	0.98648
STS Mesenchymal-like Undiff.	INSL6	0.0317762	0.970733	0.993515
M2 APOC1+ APOE+	CD2AP	0.0118628	0.970683	0.988094
NK cells CD56 low	PRAG1	0.0105068	0.970675	0.992875
CD4+ T memory	TNKS2	0.00942584	0.970688	0.991456
STS Immunomodulatory	CD36	0.0474211	0.970749	0.999998
JAK2_high_STS	AC024560.5	0.120746	0.970751	0.999869
CD8+ Exhausted	LINC00486	0.0264125	0.970692	0.984276
STS Mesenchymal-like Contactin+	SCRG1	0.0673111	0.970754	0.991901
STS CTA high	RNF213	0.0203059	0.970755	0.993036
Tip Endothelial Cells	CHCHD5	0.01346	0.970849	0.998541
CD4+ Th17	NPAS2	0.0126119	0.970699	0.988697
DCs AREG+	SLC15A2	0.017373	0.970708	0.991143
STS Mesenchymal-like Contactin+	GPR65	0.0580505	0.970769	0.991901
NK cells CD56 low	RARS	0.00912379	0.970711	0.992875
DCs AREG+	METTL7A	0.0150859	0.970723	0.991143
STS CTA high	TERF1	0.0269523	0.970784	0.993036
DCs AREG+	AC108488.1	0.0175374	0.970739	0.991143
CD4+ T memory	LPAR1	0.0145419	0.970733	0.991456
Macro SELENOP+ SLC40A1+	SND1-IT1	0.0111063	0.970741	0.983925
CD4+ Tfh	XPNPEP1	0.0105343	0.970744	0.987157
Mastocytes	FOSB	0.0141449	0.970757	0.996075
M2 TREM2+ SPP1+	DARS2	0.0130076	0.970759	0.987556
Pericytes	PWP1	0.0146508	0.970909	0.995541
Tip Endothelial Cells	TMEM179B	0.0162626	0.970909	0.998541
CD36+ CAFs	NFU1	0.0133676	0.970947	0.998784
Vascular CAFs	FBXO11	0.0189585	0.97095	0.999737
STS Myofibroblastic	MPV17L2	0.0184206	0.970836	0.998979
STS Mesenchymal-like Contactin+	WDPCP	0.0296909	0.970842	0.991917
STS Mesenchymal-like ECM Remodeling	MAN2A2	0.0136328	0.970842	0.993783
CD4+ T memory	TMCC1	0.0109419	0.970786	0.991456
JAK2_high_STS	AL513188.1	0.169986	0.97085	0.999869
CD8+ Exhausted	FAM13A	0.0148259	0.970791	0.984311
DCs AREG+	APH1B	0.0108874	0.970804	0.991143
Macro SELENOP+ SLC40A1+	STYX	0.0109288	0.970805	0.983929
Inflammatory Monocytes	AL139260.1	0.0177319	0.970811	0.987574
Monocytes EREG+	TSC22D4	0.0100044	0.970813	0.994448
CD8+ ISG	KLF11	0.0113924	0.970807	0.988724
STS Immunomodulatory	TUBB	0.0133422	0.970871	0.999998
STS Immunomodulatory	CLPB	0.00713032	0.970872	0.999998
Mastocytes	GLYCTK	0.0130693	0.970829	0.996075
M2 TREM2+ SPP1+	SNU13	0.0112295	0.970837	0.987575
CD8+ Activated	PIGG	0.00827163	0.970835	0.984622
NK cells CD56 high	ZNF367	0.0136222	0.970838	0.987716
Matrix CAFs	SMCHD1	0.0177402	0.971028	0.999545
STS Mesenchymal-like Undiff.	MTIF2	0.00942336	0.970906	0.993633
Monocytes EREG+	APMAP	0.00981193	0.970863	0.994448
STS Immunomodulatory	AL117209.1	0.0305158	0.970915	0.999998
Arterial Endothelial Cells	HCG17	0.0570246	0.971017	0.999833
STS Proangiogenic	AC090739.1	0.0535251	0.97093	0.999994
Pericytes	HCG18	0.0183142	0.971024	0.995541
STS CTA high	TBC1D2B	0.0237588	0.970937	0.993133
CD4+ Tregs	PPP6C	0.008997	0.970878	0.988091
CD4+ Tregs	SRD5A1	0.0106429	0.970883	0.988091
Pericytes	PCBD2	0.0234625	0.971042	0.995541
CD4+ T memory	C3orf38	0.0085424	0.970892	0.991456
STS Myofibroblastic	PAX8	0.0507282	0.970956	0.998979
STS Proangiogenic	NKAIN2	0.0534269	0.970959	0.999994
Tip Endothelial Cells	AC098818.2	0.0202053	0.971051	0.998541
CD8+ Stressed	CA12	0.0201663	0.970911	0.988206
Matrix CAFs	AC092040.1	0.016609	0.971094	0.999545
M2 TREM2+ SPP1+	XRRA1	0.0131314	0.970922	0.9876
STS Myofibroblastic	SCRN2	0.02007	0.970975	0.998979
CD8+ ISG	FBXO3	0.00986543	0.970918	0.988724
CD8+ Stressed	FBXL13	0.0131379	0.970921	0.988206
CD4+ T memory	TOR1AIP2	0.00808248	0.970921	0.991456
CD4+ Stressed	CCDC69	0.00782863	0.970924	0.984708
STS Proangiogenic	AC002064.2	0.0548489	0.970986	0.999994
DCs AREG+	LAX1	0.0230013	0.970936	0.991143
NK cells CD56 low	SNAPC2	0.01439	0.970929	0.992875
Proinflammatory PMNs	BRI3	0.0115896	0.970939	0.986624
CD8+ Stressed	AL031432.4	0.0205809	0.970931	0.988206
CD4+ T memory	TRIB2	0.010546	0.970935	0.991456
Inflammatory Monocytes	NPHP3	0.0118396	0.970945	0.987587
CD8+ ISG	HAVCR2	0.0140845	0.970938	0.988724
STS Proangiogenic	SMIM31	0.0551025	0.971003	0.999994
Capillary Venous Endothelial Cells	NOP10	0.0142884	0.971102	0.982483
Immunoregulatroy PMNs	PRKAG1	0.00876416	0.970962	0.983334
CD4+ Tfh	FOXJ2	0.0109875	0.970954	0.987221
STS CTA high	AP002387.2	0.0571288	0.971021	0.99316
Pericytes	NEU1	0.0168121	0.971122	0.995541
DCs CD1c+	SP2-AS1	0.0163461	0.97098	0.99635
CD4+ Tn	AC007216.2	0.0207362	0.970972	0.989516
Vascular CAFs	AC087190.1	0.015871	0.971156	0.999737
CD8+ Exhausted	ACBD5	0.00985936	0.970975	0.984432
Monocytes EREG+	TOM1L2	0.0135476	0.970985	0.994448
Matrix CAFs	ZBTB20	0.0230959	0.971161	0.999545
DCs CD1c+	AC092353.2	0.0214328	0.97099	0.99635
Pericytes	TXN2	0.0167371	0.971132	0.995541
Inflammatory Monocytes	TREML2	0.0193723	0.970991	0.987587
Immunoregulatroy PMNs	SKIV2L	0.0132562	0.970993	0.983334
Immunoregulatroy PMNs	SUPT20H	0.0104181	0.971	0.983334
CD4+ Tn	ZNF75D	0.0125966	0.970997	0.989516
CD4+ Tfh	RNASEH1	0.00946123	0.970997	0.987221
Vascular CAFs	RANBP3L	0.0339902	0.971181	0.999737
STS Mesenchymal-like Undiff.	KDELR2	0.0133236	0.97106	0.993672
STS Epithelial-like	AL139393.3	0.0208322	0.971061	0.985397
STS Proangiogenic	SAMD9	0.043734	0.971065	0.999994
Granulocytes_NIBAN1_TXNIPhi	LYST	0.0155728	0.971017	0.985307
CD36+ CAFs	MT1X	0.0214995	0.971195	0.998784
STS Proangiogenic	CAMTA1	0.0192232	0.971073	0.999994
JAK2_high_STS	CTXN1	0.242039	0.971076	0.999869
STS Epithelial-like	PTDSS1	0.00986079	0.971086	0.985397
STS Mesenchymal-like ECM Remodeling	NVL	0.00966976	0.971088	0.993806
Arterial Endothelial Cells	COA7	0.0130168	0.971178	0.999833
CD4+ Th17	TIMM23B	0.0127682	0.971029	0.988697
CD4+ Activated	AP4S1	0.0110458	0.97103	0.990626
JAK2_high_STS	AQP3	0.231115	0.971092	0.999869
CD4+ Stressed	UNK	0.0100166	0.971039	0.98476
Matrix CAFs	CNTNAP1	0.0155752	0.971224	0.999545
CD8+ Stressed	FXR1	0.00842159	0.971048	0.988259
STS Proangiogenic	LENG8-AS1	0.0377999	0.97111	0.999994
CD8+ Exhausted	PIGP	0.0108295	0.971056	0.984448
JAK2_high_STS	CH25H	0.195926	0.971119	0.999869
NK cells CD56 high	ZCRB1	0.0107176	0.97106	0.987875
CD4+ Tregs	MPP1	0.0109722	0.971061	0.988164
STS Proangiogenic	CCRL2	0.0526653	0.971122	0.999994
STS Proangiogenic	VNN2	0.0526653	0.971122	0.999994
Proinflammatory PMNs	TTC33	0.0152421	0.971076	0.986624
Granulocytes_NIBAN1_TXNIPhi	AC104162.2	0.0168542	0.971079	0.985307
DCs CD1c+	WIPI1	0.0106898	0.971081	0.99635
DCs AREG+	FABP4	0.0248852	0.97109	0.991143
STS Proangiogenic	AASS	0.0302696	0.971146	0.999994
NK cells CD56 low	KIAA1671	0.0128202	0.9711	0.992875
M2 APOC1+ APOE+	CRTC3-AS1	0.01707	0.971111	0.988407
STS Immunomodulatory	AL034417.3	0.0282563	0.971164	0.999998
CD36+ CAFs	IGBP1	0.0156671	0.971287	0.998784
Immunoregulatroy PMNs	ITGB8	0.0184993	0.971116	0.98339
Proinflammatory PMNs	MYO18A	0.0130379	0.971119	0.986624
DCs CD1c+	BLOC1S3	0.014398	0.97112	0.99635
STS Immunomodulatory	SLC22A17	0.0200181	0.971173	0.999998
STS Proangiogenic	AC022874.1	0.0526653	0.971177	0.999994
NK cells CD56 low	RPL27	0.00912347	0.971123	0.992875
DCs AREG+	BCLAF3	0.0130493	0.971132	0.991143
Proinflammatory PMNs	MAN1B1-DT	0.0161357	0.971133	0.986624
CD8+ GZMK+ Tm	MAPK8	0.0139208	0.971125	0.985833
Pericytes	MOGS	0.0169336	0.971283	0.995553
Arterial Endothelial Cells	SAR1B	0.0139967	0.971283	0.999833
NA	NORAD	0.0106759	0.971153	0.982758
CD4+ Th17	PAF1	0.00913163	0.971146	0.988697
CD4+ Th17	HIP1R	0.0107071	0.971148	0.988697
STS CTA high	VSTM4	0.0512236	0.971209	0.993293
Matrix CAFs	UBE2G1	0.0172413	0.971332	0.999545
STS Proangiogenic	LINC01301	0.0633408	0.971213	0.999994
Pericytes	NBPF12	0.017319	0.971304	0.995553
Inflammatory Monocytes	CUEDC1	0.0104019	0.971164	0.987651
CD8+ Exhausted	GNG10	0.0109631	0.971165	0.984479
CD4+ Th17	MAD2L1BP	0.00922474	0.971171	0.988697
Monocytes EREG+	EHBP1L1	0.0098724	0.971189	0.994448
DCs AREG+	PEX14	0.0140518	0.971194	0.991143
NK cells CD56 low	SRP54	0.00811064	0.971204	0.992875
DCs CD1c+	COMP	0.0183036	0.971217	0.99635
CD8+ Exhausted	LINC01505	0.0168701	0.971216	0.984479
Arterial Endothelial Cells	SCN1A-AS1	0.0390743	0.971371	0.999833
STS CTA high	GOLGA5	0.0182996	0.971282	0.993309
CD8+ Early Activation	OTUD5	0.0083517	0.971223	0.987314
STS Mesenchymal-like Undiff.	WDR78	0.0132597	0.971288	0.993709
CD4+ Stressed	LRRC75A	0.01296	0.971231	0.984889
Immunoregulatroy PMNs	ALDH7A1	0.0114441	0.971243	0.983445
STS Proangiogenic	IL32	0.044954	0.971295	0.999994
CD4+ Tn	PPP2R1A	0.00874849	0.971237	0.989601
Tip Endothelial Cells	RFC4	0.0144475	0.971387	0.998541
CD4+ Tfh	EDA	0.0159297	0.971241	0.987399
STS Epithelial-like	KCNMB4	0.0214393	0.971311	0.985442
CD4+ T memory	MX1	0.0129732	0.971252	0.991463
STS Proangiogenic	NR0B1	0.0520703	0.971324	0.999994
NK cells CD56 low	RUNDC1	0.0100846	0.971276	0.992875
STS Proangiogenic	AL355836.2	0.0534163	0.971336	0.999994
Arterial Endothelial Cells	SGMS2	0.0261303	0.971431	0.999833
CD4+ Activated	MRFAP1	0.0100781	0.971289	0.990667
CD8+ ISG	SAR1B	0.00971122	0.971291	0.988899
CD8+ Stressed	EIF2AK1	0.00839664	0.971292	0.988315
CD8+ Stressed	P4HA3	0.0126473	0.971298	0.988315
STS Proangiogenic	FP236383.4	0.0536001	0.971363	0.999994
DCs AREG+	FOXN3-AS1	0.0152365	0.971313	0.991143
Monocytes EREG+	STRN	0.01064	0.971324	0.994448
M2 TREM2+ SPP1+	ADPGK	0.01116	0.971324	0.987856
Monocytes EREG+	APOL2	0.0135181	0.971327	0.994448
STS Proangiogenic	DUSP28	0.0295316	0.971379	0.999994
CD4+ Activated	GPSM2	0.00973014	0.97132	0.990667
Inflammatory Monocytes	CWF19L1	0.0116307	0.971329	0.987651
STS Myofibroblastic	CDC40	0.00865719	0.971381	0.998979
DCs CD1c+	ATP23	0.0167568	0.97133	0.99635
Arterial Endothelial Cells	GNAQ	0.0124606	0.971476	0.999833
NK cells CD56 high	ABHD17C	0.0124404	0.971329	0.98795
STS Immunomodulatory	VWA1	0.0563008	0.971405	0.999998
STS Immunomodulatory	DXO	0.0136587	0.971406	0.999998
Vascular CAFs	GDAP1	0.027167	0.971527	0.999737
M2 TREM2+ SPP1+	LINC02320	0.0208594	0.971356	0.987856
STS Immunomodulatory	ZNF765	0.0118693	0.971413	0.999998
NA	POFUT2	0.0156879	0.971365	0.982898
STS Mesenchymal-like ECM Remodeling	TRIM59	0.0181206	0.971436	0.993821
Matrix CAFs	IFI44L	0.0287184	0.971557	0.999545
Proinflammatory PMNs	SSU72	0.00991953	0.97139	0.986785
STS Proangiogenic	UQCRFS1	0.0284118	0.971445	0.999994
STS Proangiogenic	MAGEB10	0.0530618	0.971446	0.999994
STS CTA high	SLC16A9	0.0563803	0.971446	0.993362
CD4+ Stressed	SNX17	0.0100163	0.97139	0.984984
CD36+ CAFs	TINAGL1	0.0281896	0.971572	0.998784
CD4+ Activated	HIST1H3B	0.0170404	0.971396	0.990667
Inflammatory Monocytes	ALDH16A1	0.011318	0.971405	0.987651
JAK2_high_STS	AP000919.2	0.148662	0.971458	0.999869
STS Myofibroblastic	PABPC3	0.0370705	0.97146	0.998979
CD8+ Early Activation	SCUBE1	0.014526	0.97141	0.987351
Mastocytes	PRELID3B	0.0103027	0.971418	0.996464
Immunoregulatroy PMNs	ZCCHC9	0.0109021	0.971435	0.98353
CD4+ T memory	ARHGEF38	0.0125854	0.971427	0.991497
NA	MAP2K4	0.014844	0.971443	0.982898
STS CTA high	MTFR1L	0.0227219	0.971494	0.993362
Inflammatory Monocytes	A1BG	0.0132819	0.971446	0.987651
CD8+ Early Activation	CDC14B	0.0114834	0.971449	0.987351
DCs CD1c+	YPEL1	0.0152	0.971461	0.99635
CD36+ CAFs	TUFT1	0.0258405	0.971635	0.998784
M2 TREM2+ SPP1+	MXD3	0.0181751	0.971469	0.98791
DCs AREG+	KLRB1	0.0191863	0.97148	0.991211
STS Mesenchymal-like Contactin+	PARP4	0.0137652	0.971536	0.992164
Capillary Venous Endothelial Cells	OSBPL8	0.0126355	0.971632	0.982737
Immunoregulatroy PMNs	CHN1	0.0142544	0.971499	0.983534
Matrix CAFs	HLA-E	0.0161001	0.97167	0.999545
CD8+ Stressed	AP002075.1	0.0204924	0.971492	0.988447
CD8+ Exhausted	ISY1	0.009283	0.971496	0.984632
CD4+ Activated	TTI2	0.0103335	0.971499	0.990706
CD8+ Early Activation	C12orf40	0.0127056	0.971504	0.987351
JAK2_high_STS	ZGRF1	0.103763	0.971567	0.999869
DCs AREG+	LUC7L3	0.00822348	0.971518	0.991211
STS Mesenchymal-like Undiff.	RMRP	0.0358998	0.971569	0.993709
STS Epithelial-like	MDFI	0.0446199	0.971572	0.985532
M2 APOC1+ APOE+	CCDC80	0.0201226	0.971522	0.988677
CD4+ Tn	PLSCR2	0.0145167	0.971518	0.989749
CD4+ Stressed	AL157938.2	0.0149931	0.971523	0.984987
STS Mesenchymal-like ECM Remodeling	ANGPTL5	0.0410729	0.971584	0.99385
STS Mesenchymal-like Contactin+	FBXO32	0.0334559	0.971586	0.992164
STS Proangiogenic	AL357153.2	0.0621636	0.971587	0.999994
CD4+ Tn	ATP6AP1L	0.0128086	0.971536	0.989749
NA	AC093827.4	0.018479	0.971551	0.982917
Granulocytes_NIBAN1_TXNIPhi	SIRT1	0.0109184	0.971556	0.985569
STS Immunomodulatory	CEP68	0.00902909	0.97161	0.999998
STS Myofibroblastic	KLHL12	0.0109891	0.971613	0.998979
Tip Endothelial Cells	LRFN3	0.015717	0.971705	0.998541
JAK2_high_STS	GIMAP2	0.118135	0.971622	0.999869
Inflammatory Monocytes	ZNF426	0.0120769	0.971575	0.987679
Arterial Endothelial Cells	URB1	0.0142548	0.971718	0.999833
Granulocytes_NIBAN1_TXNIPhi	ICE2	0.0120067	0.971579	0.985569
Pericytes	S100A11	0.0103249	0.971722	0.995659
STS Proangiogenic	SMIM15	0.0195569	0.971638	0.999994
STS Immunomodulatory	CNEP1R1	0.0099581	0.971639	0.999998
STS Myofibroblastic	AIP	0.0120211	0.971643	0.998979
Matrix CAFs	ECM2	0.0195111	0.971769	0.999545
Tip Endothelial Cells	SCGB2B2	0.0494665	0.971748	0.998541
DCs CD1c+	PPOX	0.0144849	0.971617	0.99635
Vascular CAFs	DSCC1	0.0252898	0.971789	0.999737
Pericytes	CBX2	0.0150373	0.97176	0.995659
STS Myofibroblastic	CENPQ	0.0185496	0.971672	0.998979
STS Epithelial-like	PGGT1B	0.00899526	0.971672	0.985576
CD4+ Activated	RGS17	0.0152472	0.971616	0.990759
STS Mesenchymal-like Undiff.	ACTG1	0.0159399	0.971681	0.993709
Vascular CAFs	FBXO48	0.0264224	0.971801	0.999737
STS Mesenchymal-like Contactin+	COG1	0.0149565	0.971694	0.992164
STS Immunomodulatory	LINC00539	0.0191896	0.9717	0.999998
Inflammatory Monocytes	STIM1	0.0119583	0.97165	0.987679
CD4+ Tfh	LRPAP1	0.0096759	0.971651	0.987618
M2 APOC1+ APOE+	VAMP2	0.010427	0.97167	0.988677
NK cells CD56 high	TXNDC5	0.00877303	0.971664	0.988131
Monocytes EREG+	RAF1	0.0135001	0.971687	0.994516
CD4+ T memory	PRRC2C	0.00743562	0.971679	0.991616
Immunoregulatroy PMNs	COL6A3	0.0169139	0.971691	0.983607
Matrix CAFs	TCEAL1	0.0163506	0.971862	0.999545
STS Epithelial-like	PAPSS2	0.0182961	0.971751	0.985597
STS Immunomodulatory	PLK4	0.0345964	0.971753	0.999998
CD8+ GZMK+ Tm	NPTN	0.00860301	0.971698	0.986175
Tip Endothelial Cells	SREK1IP1	0.0167167	0.971849	0.998541
CD8+ Activated	TTC28-AS1	0.00810519	0.97171	0.985177
DCs AREG+	PAXX	0.0103644	0.971719	0.991211
STS Proangiogenic	LINC01115	0.0518964	0.971769	0.999994
STS Proangiogenic	VNN3	0.0518964	0.971769	0.999994
DCs CD1c+	BCL9	0.0165776	0.971723	0.99635
STS Myofibroblastic	LMO4	0.0118363	0.971779	0.998979
CD4+ Activated	KHDC4	0.00946641	0.971723	0.990801
STS Mesenchymal-like Undiff.	VCPKMT	0.0107629	0.971786	0.993709
Mastocytes	APH1B	0.0103114	0.971741	0.996551
Arterial Endothelial Cells	UBR7	0.0141265	0.97188	0.999833
NK cells CD56 low	TMEM140	0.00981042	0.971738	0.993147
Arterial Endothelial Cells	LGALSL	0.0169506	0.971889	0.999833
STS Mesenchymal-like ECM Remodeling	LINC01914	0.0357051	0.971802	0.99385
CD8+ Early Activation	DTL	0.0146658	0.971745	0.987351
STS Proangiogenic	TNPO3	0.0251128	0.971805	0.999994
STS Proangiogenic	CLVS2	0.051604	0.971805	0.999994
CD4+ Tregs	TRAF3IP1	0.00838964	0.971748	0.98836
DCs AREG+	KIAA1586	0.0135008	0.971761	0.991211
M2 TREM2+ SPP1+	TMEM216	0.0154311	0.971765	0.988078
CD8+ Early Activation	CAPN2	0.00861368	0.971764	0.987351
STS CTA high	CCDC186	0.0218473	0.971824	0.993362
CD8+ Early Activation	EMCN	0.0198678	0.971766	0.987351
STS Mesenchymal-like Undiff.	BCORL1	0.0136937	0.971825	0.993709
JAK2_high_STS	PDE4C	0.194946	0.971828	0.999869
Vascular CAFs	NT5C2	0.0170724	0.971954	0.999737
CD8+ GZMK+ Tm	C4orf47	0.011891	0.971781	0.986175
DCs CD1c+	AC003102.1	0.0172318	0.971792	0.99635
Tip Endothelial Cells	MAFG	0.0143221	0.971935	0.998541
JAK2_high_STS	STARD4	0.203551	0.971848	0.999869
STS Myofibroblastic	EPOR	0.0205375	0.97185	0.998979
CD4+ Tregs	COPS3	0.00822541	0.971793	0.98836
STS Proangiogenic	FGF14	0.0824557	0.971857	0.999994
Pericytes	DCAF8	0.0137892	0.971946	0.995659
Pericytes	ALS2	0.0173448	0.971952	0.995659
Pericytes	SYP	0.0208438	0.971954	0.995659
STS Immunomodulatory	FMO3	0.0534478	0.971875	0.999998
Monocytes EREG+	MSH4	0.018236	0.97183	0.994516
Immunoregulatroy PMNs	GDE1	0.0095588	0.971833	0.983629
DCs CD1c+	PLXND1	0.0118175	0.971835	0.99635
STS Epithelial-like	FRMD6	0.0140054	0.971886	0.985676
STS Immunomodulatory	GAS6	0.051596	0.971887	0.999998
CD4+ Th17	MAGI1	0.0137858	0.971831	0.988923
STS Immunomodulatory	SLC22A1	0.0329597	0.971889	0.999998
CD8+ GZMK+ Tm	VCAN	0.0156125	0.971832	0.986175
JAK2_high_STS	STRBP	0.099413	0.971898	0.999869
CD8+ Early Activation	KIF9	0.0101323	0.971842	0.987351
STS Mesenchymal-like Undiff.	IKBIP	0.00881042	0.971903	0.993709
Monocytes EREG+	KLF3-AS1	0.0183335	0.971854	0.994516
STS CTA high	BRAT1	0.0328478	0.971905	0.993362
CD4+ Tregs	MACROD2	0.0117452	0.971847	0.98836
DCs AREG+	LINC01138	0.0167771	0.971857	0.991211
CD4+ T memory	ODF3B	0.0120076	0.97185	0.991616
CD4+ Tfh	SNRPC	0.0107484	0.971853	0.987691
STS Mesenchymal-like ECM Remodeling	ZNF507	0.00700503	0.971925	0.993907
STS Immunomodulatory	AC021752.1	0.0334902	0.971934	0.999998
Proinflammatory PMNs	TSPOAP1	0.0174524	0.971887	0.987168
Tip Endothelial Cells	SUCLG1	0.0142679	0.972028	0.998541
CD8+ Stressed	NCF1	0.0105867	0.971888	0.988662
CD8+ Exhausted	TAF9B	0.0106652	0.97189	0.984946
STS CTA high	INSIG1	0.0302841	0.971952	0.993362
DCs CD1c+	DPAGT1	0.0124545	0.971904	0.99635
STS Proangiogenic	CCR5AS	0.0516468	0.971955	0.999994
STS Proangiogenic	LIPN	0.0516468	0.971955	0.999994
Immunoregulatroy PMNs	CD300LF	0.0118274	0.97191	0.983646
Mastocytes	AGAP5	0.0174825	0.971912	0.996555
Inflammatory Monocytes	TK2	0.00960134	0.971915	0.987753
NK cells CD56 low	CAT	0.0094014	0.971907	0.993253
Inflammatory Monocytes	Z99127.4	0.0122844	0.971919	0.987753
Tip Endothelial Cells	SETX	0.00962964	0.972059	0.998541
Mastocytes	RALA	0.0120015	0.971922	0.996555
CD4+ Activated	C8orf37-AS1	0.0115263	0.971917	0.990923
M2 APOC1+ APOE+	RCN3	0.0117182	0.971933	0.988677
STS Myofibroblastic	DNPH1	0.0157796	0.971985	0.998979
M2 TREM2+ SPP1+	CCDC14	0.0117037	0.971936	0.988078
STS CTA high	CTCF	0.0140708	0.971989	0.993362
CD4+ T memory	IRAK1BP1	0.0103554	0.971935	0.991616
Granulocytes_NIBAN1_TXNIPhi	GPHN	0.0194795	0.971944	0.985725
STS Proangiogenic	DBET	0.0518751	0.972004	0.999994
JAK2_high_STS	SCG2	0.394785	0.972004	0.999869
STS Myofibroblastic	AC008662.1	0.0398709	0.972028	0.998979
STS CTA high	ARL4A	0.0305186	0.972029	0.993362
Monocytes EREG+	CDC42BPB	0.0114781	0.97198	0.994516
CD4+ Activated	SLC35A1	0.0108975	0.971972	0.990923
STS Immunomodulatory	AC124852.1	0.048516	0.972034	0.999998
Monocytes EREG+	LINC01006	0.0161589	0.971985	0.994516
STS Mesenchymal-like Contactin+	TNFSF14	0.0501046	0.972036	0.992164
STS Immunomodulatory	MGAT4B	0.0107872	0.972042	0.999998
STS Epithelial-like	PMPCA	0.00981882	0.972049	0.985784
Proinflammatory PMNs	DCP1A	0.0105106	0.972001	0.987192
Matrix CAFs	CUBN	0.0280939	0.972182	0.999545
STS CTA high	NDUFA13	0.0211215	0.972068	0.993362
STS CTA high	COG2	0.0232221	0.97207	0.993362
DCs AREG+	TRAF7	0.0106268	0.972038	0.991211
STS CTA high	WIZ	0.0210751	0.97209	0.993362
DCs AREG+	KPNB1	0.0104352	0.972049	0.991211
Arterial Endothelial Cells	PHF19	0.0160683	0.972188	0.999833
M2 APOC1+ APOE+	C2orf76	0.0112537	0.972053	0.988677
STS CTA high	FAM98C	0.0270318	0.972106	0.993362
CD4+ T memory	DIP2B	0.013639	0.972061	0.991678
CD4+ Tn	EVI2A	0.00962031	0.972067	0.990158
JAK2_high_STS	PAQR8	0.143384	0.972128	0.999869
STS Myofibroblastic	RPL37A	0.0114461	0.972131	0.998979
Arterial Endothelial Cells	NUDT3	0.0169343	0.972222	0.999833
STS Proangiogenic	FCAR	0.0513703	0.972148	0.999994
STS Mesenchymal-like Contactin+	GOLGB1	0.0145837	0.972148	0.992164
STS Proangiogenic	AC005921.2	0.0279001	0.972149	0.999994
STS Proangiogenic	ENG	0.0261203	0.972154	0.999994
Pericytes	MAP1S	0.0193774	0.972242	0.995661
Granulocytes_NIBAN1_TXNIPhi	SECISBP2L	0.0104342	0.972106	0.98574
Arterial Endothelial Cells	MRPL42	0.0159534	0.972245	0.999833
Pericytes	RAB11B-AS1	0.0173906	0.972247	0.995661
STS Proangiogenic	RASD2	0.0519392	0.972162	0.999994
CD8+ GZMK+ Tm	RASSF2	0.0090491	0.972107	0.986339
M2 TREM2+ SPP1+	GSAP	0.0128334	0.972121	0.988204
STS Mesenchymal-like ECM Remodeling	PDE8A	0.0120947	0.972176	0.993984
M2 APOC1+ APOE+	SNAP23	0.00900395	0.97213	0.988677
STS Mesenchymal-like Undiff.	DLGAP2	0.0480042	0.972185	0.993721
Vascular CAFs	ZMYM5	0.0174984	0.972304	0.999737
M2 APOC1+ APOE+	DDA1	0.0093792	0.972144	0.988677
STS Proangiogenic	CNOT3	0.0182706	0.972196	0.999994
CD4+ Th17	CCP110	0.00838769	0.972143	0.989175
Inflammatory Monocytes	NOC4L	0.0119537	0.972156	0.987782
Tip Endothelial Cells	NMRK1	0.0150302	0.972294	0.99857
STS Mesenchymal-like Contactin+	GDF15	0.0583553	0.972213	0.992164
CD8+ Activated	ETFDH	0.00851045	0.97216	0.985568
Granulocytes_NIBAN1_TXNIPhi	ESF1	0.0108421	0.97217	0.98574
STS CTA high	NAAA	0.0247211	0.972223	0.993362
JAK2_high_STS	LINC02550	0.240072	0.97223	0.999869
DCs CD1c+	PCBD2	0.0100894	0.972199	0.996464
Monocytes EREG+	CMA1	0.0246794	0.972207	0.994516
JAK2_high_STS	SLC25A28	0.0522623	0.972257	0.999869
Proinflammatory PMNs	RFX2	0.0196442	0.972212	0.987192
CD8+ GZMK+ Tm	KIF16B	0.0102546	0.972211	0.986339
STS Proangiogenic	SOCS4	0.0166812	0.97227	0.999994
Macro SELENOP+ SLC40A1+	GPBAR1	0.0123071	0.972221	0.984876
CD4+ Tfh	AL162493.1	0.0146326	0.972234	0.987881
Pericytes	DCAF5	0.0135265	0.972381	0.995661
CD4+ Tn	MT-ND1	0.00893455	0.972245	0.990174
STS Proangiogenic	TSBP1	0.0528497	0.972311	0.999994
STS Mesenchymal-like Undiff.	SPAG17	0.0304851	0.972313	0.993721
STS Mesenchymal-like Contactin+	CPSF4	0.0139229	0.972321	0.992164
Proinflammatory PMNs	AL138724.1	0.0168524	0.972273	0.987192
CD4+ Tn	DGKD	0.00874895	0.972266	0.990174
CD8+ GZMK+ Tm	MRPS2	0.00894534	0.972272	0.986339
M2 APOC1+ APOE+	FHL2	0.0174733	0.972284	0.988677
CD4+ Tn	PDIK1L	0.0118989	0.972279	0.990174
Capillary Venous Endothelial Cells	HMGN3	0.0113456	0.972422	0.983465
STS Proangiogenic	AL162464.1	0.0512003	0.972337	0.999994
Arterial Endothelial Cells	GATAD2B	0.0107608	0.97243	0.999833
CD8+ Exhausted	AP1B1	0.0118971	0.972291	0.98511
CD4+ Th17	AL133268.4	0.0101695	0.972307	0.989203
CD4+ Tregs	FAM91A1	0.00791678	0.972309	0.988749
Arterial Endothelial Cells	AKT2	0.0142916	0.972452	0.999833
Monocytes EREG+	SLC12A7	0.0121783	0.972323	0.994516
STS Proangiogenic	AC009133.1	0.03285	0.972384	0.999994
Vascular CAFs	AL136456.1	0.0319013	0.972501	0.999737
Vascular CAFs	CCDC169	0.0319013	0.972501	0.999737
Vascular CAFs	LINC02402	0.0319013	0.972501	0.999737
Vascular CAFs	DCT	0.0319013	0.972501	0.999737
JAK2_high_STS	TINCR	0.163775	0.972386	0.999869
Inflammatory Monocytes	TRRAP	0.0108394	0.972348	0.987882
Matrix CAFs	PUDP	0.0283572	0.972515	0.999545
Vascular CAFs	SF3B3	0.014074	0.972519	0.999737
STS Proangiogenic	USH1C	0.0523913	0.972402	0.999994
Matrix CAFs	LRR1	0.0172499	0.972527	0.999545
CD4+ Tfh	CFAP161	0.0142859	0.972363	0.987946
Mastocytes	CAPN10	0.012484	0.972372	0.996641
CD4+ Th17	CEP152	0.0102845	0.972365	0.989203
Monocytes EREG+	TNFRSF10B	0.0108967	0.972373	0.994516
Granulocytes_NIBAN1_TXNIPhi	TAF4B	0.0189367	0.972381	0.985832
NA	SLC39A3	0.0137077	0.972383	0.983333
CD8+ Stressed	ALDH8A1	0.0131144	0.972376	0.98904
STS Immunomodulatory	CD96	0.0351268	0.972444	0.999998
STS Epithelial-like	LINC01686	0.0300104	0.972445	0.985836
NK cells CD56 high	EEF2	0.00835379	0.972396	0.98855
CD8+ Stressed	MIR924HG	0.0176263	0.9724	0.98904
CD8+ Activated	PGPEP1	0.00848827	0.972402	0.985748
JAK2_high_STS	DCLRE1A	0.0837707	0.972464	0.999869
CD36+ CAFs	MRPS6	0.0105832	0.972583	0.998784
DCs AREG+	STAB1	0.0169	0.97242	0.991345
STS Immunomodulatory	LINC01715	0.0203618	0.97248	0.999998
Proinflammatory PMNs	GLYR1	0.0089277	0.97245	0.987282
NA	MASTL	0.0152863	0.972455	0.983345
Monocytes EREG+	SNHG20	0.0144893	0.972462	0.994516
JAK2_high_STS	SEC16B	0.170499	0.972511	0.999869
Monocytes EREG+	STOML1	0.0161049	0.972482	0.994516
Immunoregulatroy PMNs	SHOC1	0.0167462	0.972485	0.983917
Arterial Endothelial Cells	SLC38A9	0.0187078	0.972621	0.999833
Macro SELENOP+ SLC40A1+	PAICS	0.00952767	0.972488	0.985024
CD8+ Early Activation	BNIP1	0.00823857	0.972483	0.987606
STS Proangiogenic	FP236383.5	0.0516984	0.972542	0.999994
Proinflammatory PMNs	KLHL24	0.0103366	0.972495	0.987282
CD4+ Tn	OSER1-DT	0.00921764	0.972493	0.990281
STS CTA high	TLR6	0.0452135	0.972553	0.993427
NK cells CD56 high	FAM222B	0.0119189	0.972502	0.98855
Vascular CAFs	SASH1	0.0123856	0.972677	0.999737
Tip Endothelial Cells	ATG4A	0.0150824	0.972652	0.99857
DCs CD1c+	NOXA1	0.0142296	0.972519	0.996642
Matrix CAFs	PDCD6IP	0.0154575	0.972687	0.999545
STS Mesenchymal-like ECM Remodeling	VPS13B	0.0178913	0.972574	0.993984
STS Mesenchymal-like ECM Remodeling	HIF1AN	0.00906619	0.972575	0.993984
M2 TREM2+ SPP1+	TMX3	0.00955092	0.972527	0.988241
STS Proangiogenic	LINC02645	0.0514177	0.972586	0.999994
CD36+ CAFs	MGLL	0.0177643	0.97271	0.998784
STS Epithelial-like	SMN1	0.0148127	0.972605	0.985941
M2 TREM2+ SPP1+	LRRC37A2	0.0156805	0.972558	0.988241
STS Proangiogenic	AC008443.9	0.0513145	0.972607	0.999994
DCs CD1c+	AC091563.1	0.0172044	0.972581	0.996642
CD8+ Exhausted	UBLCP1	0.0104911	0.972578	0.985269
STS Immunomodulatory	CCNA2	0.0462762	0.972636	0.999998
M2 TREM2+ SPP1+	IKZF5	0.0126729	0.972588	0.988241
STS Immunomodulatory	DOP1B	0.0101112	0.972639	0.999998
CD4+ T memory	CAST	0.00692543	0.972597	0.991994
CD4+ Th17	CNOT6L	0.0104541	0.972602	0.98936
Monocytes EREG+	PJA1	0.0184333	0.97261	0.994516
CD8+ Stressed	QTRT2	0.00890119	0.972607	0.989184
CD36+ CAFs	RHOH	0.036561	0.97278	0.998784
Matrix CAFs	UBTF	0.0113758	0.972781	0.999545
CD4+ Stressed	MBD3	0.0100412	0.97262	0.985746
NK cells CD56 high	NTM	0.0187446	0.97262	0.988572
M2 TREM2+ SPP1+	SPAG5-AS1	0.0142146	0.972637	0.988241
STS Mesenchymal-like Contactin+	ATP9B	0.0213567	0.9727	0.992231
DCs AREG+	RER1	0.0107175	0.972652	0.991457
CD36+ CAFs	CENPO	0.0271072	0.972817	0.998784
STS Mesenchymal-like Contactin+	TUT4	0.0113763	0.972704	0.992231
CD4+ Th17	MRPS9	0.00813669	0.97265	0.98936
CD8+ Activated	TCEA2	0.00911141	0.972652	0.985935
Immunoregulatroy PMNs	SLC10A3	0.010699	0.972683	0.984002
Matrix CAFs	VARS	0.0188627	0.972848	0.999545
STS CTA high	PAXIP1-AS1	0.025039	0.972737	0.993441
CD4+ Tregs	DGCR6L	0.00943148	0.972684	0.988865
STS Proangiogenic	AC022868.2	0.0503883	0.972742	0.999994
CD4+ T memory	NRG1	0.0184708	0.972685	0.991994
CD4+ Stressed	PTPMT1	0.0106807	0.972693	0.985746
Macro SELENOP+ SLC40A1+	UBL4A	0.0111143	0.972717	0.985095
CD4+ Tn	THAP9-AS1	0.00798936	0.972711	0.990416
Vascular CAFs	TBCK	0.0198026	0.972883	0.999737
CD4+ Th17	AF001548.2	0.0131741	0.972718	0.989364
NK cells CD56 high	REST	0.00840969	0.972719	0.988572
STS Proangiogenic	MIR3936HG	0.0386403	0.97278	0.999994
CD4+ Stressed	AGPAT5	0.0115207	0.972724	0.985746
CD36+ CAFs	ETFA	0.00864375	0.9729	0.998784
STS Proangiogenic	CDK13	0.0238563	0.97279	0.999994
CD8+ Early Activation	MANEAL	0.011928	0.972738	0.987711
Tip Endothelial Cells	HGF	0.0215214	0.972887	0.99857
JAK2_high_STS	LINC01615	0.24776	0.972806	0.999869
JAK2_high_STS	FOXO3B	0.154624	0.97281	0.999869
STS Mesenchymal-like ECM Remodeling	ZNF638	0.00795829	0.972812	0.993984
Macro SELENOP+ SLC40A1+	SLC30A6	0.0096817	0.972767	0.985095
STS Epithelial-like	MCCC2	0.00844832	0.972816	0.986085
STS Proangiogenic	YIPF6	0.0164758	0.972816	0.999994
STS Immunomodulatory	AC244131.2	0.0423201	0.972819	0.999998
Macro SELENOP+ SLC40A1+	CCDC200	0.0160092	0.972787	0.985095
Macro SELENOP+ SLC40A1+	CLNS1A	0.00989874	0.9728	0.985095
JAK2_high_STS	UBE2U	0.205752	0.972849	0.999869
CD8+ ISG	G6PD	0.0106119	0.972798	0.989904
DCs CD1c+	BRD8	0.0110038	0.97281	0.996642
CD8+ GZMK+ Tm	RBM45	0.00812612	0.972802	0.986679
Granulocytes_NIBAN1_TXNIPhi	SLC25A30	0.0141753	0.972813	0.985965
STS Myofibroblastic	MAP3K11	0.0101677	0.972863	0.998979
Vascular CAFs	NELFCD	0.0127336	0.97298	0.999737
Matrix CAFs	DHX8	0.0153798	0.97298	0.999545
CD36+ CAFs	NUP50-DT	0.0185392	0.972986	0.998784
STS Mesenchymal-like Undiff.	GARNL3	0.0305764	0.972885	0.994004
CD4+ Th17	UNC119	0.00898828	0.972833	0.989414
CD4+ Activated	MRPS9	0.00845579	0.972838	0.991558
DCs CD1c+	NCS1	0.0186404	0.97286	0.996642
Proinflammatory PMNs	CNPY4	0.0155948	0.972864	0.987485
Inflammatory Monocytes	TST	0.0111174	0.972867	0.988248
STS Immunomodulatory	CCNE1	0.0252227	0.972917	0.999998
Vascular CAFs	FBN2	0.0235421	0.973033	0.999737
STS Myofibroblastic	H1FX	0.0186021	0.972918	0.998979
CD8+ Stressed	AMD1	0.00859063	0.972863	0.989256
STS Mesenchymal-like ECM Remodeling	NIF3L1	0.0106066	0.972924	0.993984
CD8+ GZMK+ Tm	IQCG	0.00945963	0.972875	0.986687
Granulocytes_NIBAN1_TXNIPhi	ACRBP	0.0143302	0.972884	0.985965
CD4+ Tfh	TMEM263	0.00878811	0.972878	0.988354
STS Mesenchymal-like ECM Remodeling	ARNTL2	0.0150234	0.972937	0.993984
STS CTA high	PCIF1	0.0188234	0.972954	0.993525
CD8+ Stressed	AC135050.3	0.012743	0.972901	0.989256
JAK2_high_STS	AL442067.3	0.143139	0.972959	0.999869
CD4+ Stressed	GET1	0.00986051	0.972904	0.985796
Vascular CAFs	HMGA2-AS1	0.0318433	0.973077	0.999737
STS Epithelial-like	PARP14	0.0154477	0.972965	0.986085
Monocytes EREG+	STARD13-AS	0.0203697	0.972918	0.994706
CD4+ Tregs	DNAJC18	0.00807946	0.972918	0.988972
Inflammatory Monocytes	ATXN7L1	0.0111884	0.972932	0.988248
Granulocytes_NIBAN1_TXNIPhi	AC025442.2	0.0208045	0.972935	0.985965
Capillary Venous Endothelial Cells	KIF19	0.0208983	0.973069	0.984049
Macro SELENOP+ SLC40A1+	RNF6	0.00870724	0.972938	0.985174
Inflammatory Monocytes	RCSD1	0.0111954	0.972942	0.988248
Mastocytes	AP005262.2	0.0165179	0.972947	0.996989
Vascular CAFs	AC092100.1	0.0360053	0.97311	0.999737
STS Mesenchymal-like Undiff.	PPP2R3C	0.00689974	0.972997	0.994004
STS Immunomodulatory	ZNF263	0.0128136	0.972998	0.999998
CD36+ CAFs	BAZ1B	0.00892726	0.973118	0.998784
Immunoregulatroy PMNs	AMMECR1	0.0119246	0.972959	0.984154
STS Myofibroblastic	FBXO6	0.0236831	0.973019	0.998979
STS CTA high	MRPS2	0.0260421	0.97303	0.993525
Arterial Endothelial Cells	COG3	0.0138149	0.973118	0.999833
STS Myofibroblastic	KLHL8	0.0119834	0.973036	0.998979
STS Immunomodulatory	ODR4	0.00814162	0.973037	0.999998
CD8+ Activated	PLRG1	0.008309	0.972987	0.986143
Granulocytes_NIBAN1_TXNIPhi	CD163L1	0.0174259	0.972997	0.985968
Tip Endothelial Cells	LTN1	0.0145582	0.973131	0.99857
CD8+ Exhausted	ANO9	0.0112672	0.972991	0.985516
STS Proangiogenic	GTF2B	0.0238013	0.973047	0.999994
STS CTA high	SPPL2A	0.0188427	0.97305	0.993525
NK cells CD56 low	NFE2L1	0.0100121	0.972997	0.993774
CD36+ CAFs	ZNF581	0.0173085	0.973171	0.998784
Arterial Endothelial Cells	EIF3B	0.0130416	0.973141	0.999833
STS Proangiogenic	WDR11	0.0188449	0.973059	0.999994
DCs AREG+	ZNF117	0.0153341	0.973011	0.991472
Vascular CAFs	SLC18B1	0.0169457	0.973174	0.999737
Vascular CAFs	SLC25A1	0.0137198	0.973184	0.999737
CD4+ T memory	AC108673.3	0.0127098	0.973016	0.992136
CD4+ T memory	AP001160.1	0.0106667	0.973019	0.992136
Matrix CAFs	SMUG1	0.0133362	0.973192	0.999545
NK cells CD56 low	GLCCI1	0.0138147	0.973024	0.993774
Pericytes	URGCP	0.0180954	0.97317	0.996107
Arterial Endothelial Cells	PPFIA2	0.0388421	0.973171	0.999833
Arterial Endothelial Cells	CLMP	0.0389181	0.973178	0.999833
STS Mesenchymal-like ECM Remodeling	TOP1	0.00857798	0.973096	0.993984
Macro SELENOP+ SLC40A1+	FEZ1	0.0120077	0.973049	0.985225
CD4+ Tfh	ADAM12	0.0150126	0.973046	0.988369
Monocytes EREG+	STEAP1	0.017036	0.973061	0.99479
Arterial Endothelial Cells	PDSS1	0.0173689	0.973195	0.999833
CD4+ Tfh	TLE2	0.0140722	0.973056	0.988369
CD8+ Stressed	AC069272.1	0.0153714	0.973063	0.989318
STS Immunomodulatory	LINC01176	0.0332547	0.97313	0.999998
STS Myofibroblastic	ROBO3	0.0286056	0.973134	0.998979
STS Epithelial-like	NRK	0.0526574	0.973142	0.986085
DCs CD1c+	MLH3	0.0119916	0.973095	0.996767
Vascular CAFs	GET3	0.00990747	0.973261	0.999737
Granulocytes_NIBAN1_TXNIPhi	CDK11B	0.0114789	0.973106	0.986015
CD8+ ISG	DENND2D	0.00975347	0.9731	0.990076
STS Immunomodulatory	AC002377.1	0.0237412	0.973157	0.999998
CD4+ Tfh	NDUFS4	0.00868688	0.973104	0.988369
STS Mesenchymal-like ECM Remodeling	MASP1	0.0470885	0.973161	0.993992
CD4+ Th17	AGPAT3	0.00861537	0.973108	0.989561
Matrix CAFs	PNPLA4	0.019972	0.97328	0.999545
CD8+ Exhausted	BTBD1	0.00963247	0.973124	0.98556
STS Proangiogenic	LRP8	0.0320401	0.97318	0.999994
STS Epithelial-like	ATG4C	0.00729049	0.973183	0.986085
Macro SELENOP+ SLC40A1+	PSMD12	0.0077376	0.973149	0.985266
NA	PDPN	0.0181859	0.973153	0.983817
STS Epithelial-like	PRRG3	0.0246594	0.973205	0.986085
NA	FAM193B	0.0146364	0.973163	0.983817
Matrix CAFs	LINC00324	0.0169789	0.973328	0.999545
Mastocytes	ILF3	0.00804862	0.97317	0.997126
STS Myofibroblastic	DSCC1	0.0150188	0.973221	0.998979
DCs CD1c+	AC073548.2	0.0146726	0.973173	0.996767
Arterial Endothelial Cells	NBPF11	0.0164814	0.973306	0.999833
Granulocytes_NIBAN1_TXNIPhi	MTF1	0.0136541	0.973193	0.986015
STS Mesenchymal-like Undiff.	FAM89A	0.0364086	0.973241	0.994004
STS Proangiogenic	HSDL2	0.0147975	0.973242	0.999994
STS Immunomodulatory	ILK	0.00925065	0.973246	0.999998
Tip Endothelial Cells	CCDC47	0.0135259	0.973332	0.99857
STS Proangiogenic	FTO	0.0462333	0.97325	0.999994
CD8+ Early Activation	NLK	0.0115727	0.973195	0.987933
Vascular CAFs	AC104051.2	0.0249113	0.973368	0.999737
STS Myofibroblastic	FAM71F2	0.0215058	0.973257	0.998979
STS Proangiogenic	NCR1	0.0491224	0.973258	0.999994
Mastocytes	CNMD	0.0174385	0.97321	0.997126
DCs AREG+	TTI2	0.0132758	0.973212	0.991472
Capillary Venous Endothelial Cells	NUBPL	0.0153075	0.973348	0.984221
CD4+ Tregs	SBF1	0.00848919	0.97321	0.989203
STS Proangiogenic	ZNF200	0.0243397	0.973271	0.999994
Granulocytes_NIBAN1_TXNIPhi	SMYD2	0.0138126	0.973225	0.986015
CD8+ ISG	POLR3GL	0.00986915	0.973223	0.990076
CD8+ Exhausted	ZC3H14	0.00944725	0.973223	0.985595
M2 TREM2+ SPP1+	AP003557.1	0.0187357	0.973233	0.988629
CD8+ Activated	HDDC3	0.00901223	0.973231	0.986325
STS Myofibroblastic	MAMDC4	0.0363439	0.973293	0.998979
NK cells CD56 low	ARRDC2	0.0081374	0.973243	0.993884
Vascular CAFs	AL592295.3	0.0331833	0.973422	0.999737
Proinflammatory PMNs	FOXRED1	0.0119248	0.973269	0.987835
CD4+ Tfh	ZXDC	0.0116191	0.973266	0.988467
CD4+ Stressed	TIA1	0.00874321	0.973267	0.986065
Mastocytes	GLYATL2	0.017257	0.973288	0.997142
CD4+ Stressed	PPTC7	0.00924332	0.973299	0.986065
Monocytes EREG+	RALGDS	0.00975326	0.973307	0.994918
STS Mesenchymal-like ECM Remodeling	LRRC75A	0.0205195	0.973359	0.994116
STS Immunomodulatory	EPHX3	0.0349152	0.973359	0.999998
Arterial Endothelial Cells	ZBTB7C	0.0270149	0.973443	0.999833
DCs CD1c+	SFRP4	0.017407	0.973317	0.996767
Vascular CAFs	METTL21A	0.0151148	0.973479	0.999737
CD8+ Stressed	LANCL3	0.0153955	0.973334	0.989523
STS Mesenchymal-like ECM Remodeling	ZNF703	0.014884	0.973398	0.994116
STS Proangiogenic	PPP1R3F	0.0500056	0.973402	0.999994
CD8+ Activated	FAM126A	0.00816209	0.973353	0.986383
Mastocytes	EIF2A	0.00831636	0.973374	0.997149
CD8+ Exhausted	LMO7	0.0121551	0.973375	0.985683
M2 APOC1+ APOE+	ZNF236	0.0112721	0.973412	0.989761
STS Proangiogenic	TOP2A	0.0564945	0.97346	0.999994
STS CTA high	WDR77	0.0246998	0.973465	0.993657
JAK2_high_STS	VPS26B	0.0333639	0.973471	0.999869
CD36+ CAFs	AL359220.1	0.0243583	0.973583	0.998784
STS CTA high	RITA1	0.0283187	0.973473	0.993657
STS Immunomodulatory	ANXA3	0.0447958	0.973476	0.999998
CD8+ GZMK+ Tm	PRKCH	0.0121023	0.973428	0.987086
STS Mesenchymal-like ECM Remodeling	ELFN1	0.0393899	0.973484	0.994129
NK cells CD56 high	HSDL2	0.00900769	0.973431	0.989096
CD8+ GZMK+ Tm	KLF10	0.0104481	0.97345	0.987086
Pericytes	TLR3	0.0216098	0.973588	0.996389
Matrix CAFs	LACTB	0.0139367	0.973618	0.999545
CD8+ Exhausted	SNRNP35	0.00948594	0.973452	0.985696
CD4+ Activated	HOXC4	0.015011	0.973455	0.991869
STS Mesenchymal-like Undiff.	PRDM6	0.0274309	0.973513	0.994004
CD4+ Activated	MYLK-AS1	0.0122594	0.97346	0.991869
M2 APOC1+ APOE+	PACRGL	0.0114392	0.97347	0.989761
CD8+ Stressed	AC055733.2	0.0105495	0.973466	0.989523
JAK2_high_STS	ZNF415	0.133397	0.973521	0.999869
CD8+ Early Activation	PRTFDC1	0.0108881	0.97347	0.988081
STS CTA high	ANKUB1	0.0724164	0.973525	0.993657
JAK2_high_STS	USP49	0.0749852	0.973535	0.999869
DCs AREG+	CRISPLD2	0.0138828	0.97349	0.991631
Vascular CAFs	UBE2H	0.0127541	0.973649	0.999737
NA	CASC4	0.0103841	0.973492	0.984089
STS Proangiogenic	PROK2	0.0493724	0.97354	0.999994
STS Proangiogenic	MMACHC	0.0246797	0.973541	0.999994
CD4+ Activated	ORMDL1	0.00797558	0.973487	0.991869
STS Proangiogenic	LINC02560	0.0493634	0.973543	0.999994
CD4+ Stressed	PRMT3	0.0104147	0.973489	0.986126
STS Immunomodulatory	RNF139-AS1	0.0219191	0.973547	0.999998
NK cells CD56 low	ALDH9A1	0.00874408	0.973497	0.993908
CD4+ T memory	AC139887.2	0.00874357	0.9735	0.992309
STS Immunomodulatory	AL391244.2	0.0287982	0.973562	0.999998
STS Epithelial-like	TRIM7	0.031218	0.973569	0.986375
CD8+ ISG	VPS16	0.0100024	0.973517	0.990255
CD8+ Stressed	SAT1	0.011644	0.973518	0.989523
CD8+ ISG	AC026470.2	0.0140234	0.973529	0.990255
Monocytes EREG+	HOMER3	0.0105563	0.97354	0.99508
CD4+ Tn	TAF15	0.00739875	0.973539	0.99097
CD4+ T memory	N4BP3	0.0128297	0.973543	0.992309
STS Immunomodulatory	SETDB1	0.00927778	0.973615	0.999998
STS Myofibroblastic	TMEM35A	0.0437301	0.973617	0.998979
DCs CD1c+	AC093323.1	0.0137698	0.97357	0.996779
M2 TREM2+ SPP1+	UNC119B	0.0162738	0.97357	0.988746
STS Proangiogenic	MID2	0.0378225	0.973617	0.999994
CD4+ Th17	MON2	0.0109962	0.973569	0.989832
CD8+ Activated	GARS	0.00859515	0.973579	0.986547
Monocytes EREG+	ANGPT1	0.0170206	0.973588	0.99508
CD4+ Tn	FERMT2	0.0132892	0.973581	0.99097
Proinflammatory PMNs	GTF2H1	0.010729	0.973595	0.98792
CD8+ Stressed	NDRG1	0.00836144	0.97359	0.989523
STS Proangiogenic	AC091057.3	0.0486593	0.97365	0.999994
CD36+ CAFs	HTRA2	0.0101162	0.973765	0.998784
Arterial Endothelial Cells	BBS9	0.0227377	0.973739	0.999833
STS Mesenchymal-like ECM Remodeling	TLCD5	0.0105101	0.973661	0.994129
NA	MAN1A2	0.00854011	0.973615	0.984153
STS Epithelial-like	CDK6	0.0109099	0.973666	0.986375
Pericytes	ATG4B	0.0156888	0.97375	0.996459
NK cells CD56 high	RANBP10	0.00928438	0.973614	0.98915
STS Myofibroblastic	NAP1L4	0.00596942	0.973671	0.998979
STS Mesenchymal-like Undiff.	ZNF718	0.030704	0.973676	0.994004
NK cells CD56 low	DDX46	0.00760046	0.973637	0.993908
Immunoregulatroy PMNs	ACTA2	0.0132319	0.973646	0.984509
STS Myofibroblastic	FAM184B	0.0269618	0.973694	0.998979
STS Proangiogenic	AC069368.2	0.036199	0.973695	0.999994
STS Immunomodulatory	EPCAM	0.0435313	0.973705	0.999998
CD4+ Tregs	RGS10	0.00958341	0.973651	0.989453
STS Proangiogenic	BTNL8	0.0495578	0.97371	0.999994
M2 APOC1+ APOE+	HARS	0.00884406	0.973665	0.989859
STS Myofibroblastic	AC093865.1	0.0400118	0.973713	0.998979
NK cells CD56 low	AHDC1	0.0102593	0.973659	0.993908
STS Mesenchymal-like Undiff.	ZNF626	0.018932	0.973722	0.994004
CD4+ Activated	USP5	0.0101951	0.973671	0.991924
CD8+ Exhausted	ZMYM1	0.0105987	0.973674	0.985854
JAK2_high_STS	DIO2	0.1012	0.973728	0.999869
NA	PSMB7	0.00939553	0.973685	0.984162
Mastocytes	CBR3-AS1	0.0127116	0.973687	0.997149
Inflammatory Monocytes	BTF3	0.0117335	0.973704	0.988768
STS Mesenchymal-like Contactin+	COL28A1	0.0473278	0.973752	0.992888
STS Mesenchymal-like ECM Remodeling	MYNN	0.00579085	0.973754	0.994129
STS Immunomodulatory	ETV2	0.0289508	0.973757	0.999998
JAK2_high_STS	SPTBN4	0.135629	0.973758	0.999869
STS Myofibroblastic	RAD51	0.0244674	0.973763	0.998979
M2 APOC1+ APOE+	AC144652.1	0.0139639	0.973727	0.989859
STS Proangiogenic	AC131211.1	0.0497047	0.973782	0.999994
DCs CD1c+	RHOBTB3	0.0142814	0.973742	0.996779
M2 TREM2+ SPP1+	NR3C2	0.0150127	0.973743	0.988746
STS CTA high	ARAF	0.0193769	0.973789	0.993746
CD8+ GZMK+ Tm	MOB3A	0.00849882	0.973741	0.987291
M2 APOC1+ APOE+	SPA17	0.0140067	0.973749	0.989859
JAK2_high_STS	AC124016.2	0.122873	0.973796	0.999869
JAK2_high_STS	AC092535.4	0.245191	0.973797	0.999869
Matrix CAFs	NUTM2A-AS1	0.0144785	0.973911	0.999545
STS Epithelial-like	NAGPA	0.0153591	0.973802	0.9864
Tip Endothelial Cells	TMEM38B	0.0139804	0.973887	0.99857
Pericytes	COPB2	0.014223	0.973887	0.996459
Granulocytes_NIBAN1_TXNIPhi	POLM	0.0144858	0.973761	0.986314
Capillary Venous Endothelial Cells	CDC26	0.00781472	0.973892	0.984456
Pericytes	UBE2D3-AS1	0.0211127	0.973901	0.996459
CD36+ CAFs	TMEM259	0.0120021	0.973932	0.998784
JAK2_high_STS	PTH2R	0.158985	0.973832	0.999869
CD4+ Tfh	LGALS3BP	0.0144828	0.973785	0.988731
JAK2_high_STS	RND1	0.112201	0.973842	0.999869
CD4+ T memory	UBE2J2	0.00803243	0.973791	0.992445
DCs CD1c+	C5AR1	0.0124073	0.9738	0.996779
CD8+ ISG	EPHA4	0.0144822	0.973803	0.990302
Pericytes	MMADHC	0.0135166	0.97394	0.996459
CD4+ Tn	MTO1	0.0085464	0.973806	0.991019
CD36+ CAFs	MAST3	0.0224455	0.973974	0.998784
STS Immunomodulatory	TNMD	0.0353953	0.973864	0.999998
STS CTA high	YJU2	0.0202684	0.973869	0.993746
JAK2_high_STS	AL645728.1	0.163549	0.973869	0.999869
CD8+ Stressed	AL592430.1	0.0144157	0.97382	0.98969
JAK2_high_STS	MYOSLID	0.116108	0.973878	0.999869
CD8+ Early Activation	RECQL	0.00827089	0.973826	0.988261
CD8+ ISG	SIT1	0.0104193	0.973827	0.990302
Macro SELENOP+ SLC40A1+	HNRNPL	0.00765021	0.973834	0.985532
CD8+ ISG	ABHD2	0.00858347	0.973836	0.990302
STS Proangiogenic	AL034397.3	0.0500174	0.973895	0.999994
Vascular CAFs	BPGM	0.0199678	0.97401	0.999737
STS Myofibroblastic	PIK3IP1-AS1	0.0283142	0.973904	0.998979
STS Mesenchymal-like Contactin+	NCOA5	0.0204977	0.97391	0.992945
Immunoregulatroy PMNs	RNFT1	0.00926653	0.973865	0.984509
DCs AREG+	TMEM33	0.0102834	0.973868	0.991893
STS Proangiogenic	AL590302.2	0.0486364	0.973918	0.999994
NA	CNOT7	0.00990515	0.973872	0.984291
CD8+ GZMK+ Tm	BCKDK	0.00844748	0.973866	0.987291
CD4+ Tregs	NT5C2	0.0122249	0.973867	0.989507
Tip Endothelial Cells	CCT6B	0.0200421	0.974003	0.99857
STS Mesenchymal-like Contactin+	HSPA14.1	0.0180822	0.973923	0.992945
Proinflammatory PMNs	HIST1H2BG	0.0157234	0.973876	0.988072
Vascular CAFs	TEX264	0.0154471	0.974036	0.999737
DCs CD1c+	MINDY1	0.0125696	0.97388	0.996779
STS Mesenchymal-like Undiff.	ZNF426	0.00935908	0.973929	0.994004
STS Mesenchymal-like ECM Remodeling	INPP1	0.012315	0.973932	0.994129
CD8+ Early Activation	GPATCH2	0.00810371	0.973878	0.988261
STS Myofibroblastic	SNX4	0.0079636	0.973938	0.998979
Immunoregulatroy PMNs	KAZN	0.0144752	0.973903	0.984509
CD8+ Activated	PRPF38A	0.00737516	0.973896	0.986801
CD4+ Tfh	HAT1	0.0089054	0.973897	0.988769
DCs CD1c+	INPPL1	0.0094019	0.973912	0.996779
Mastocytes	AC011511.5	0.0165839	0.973912	0.997149
STS Proangiogenic	AC006504.1	0.0481487	0.973965	0.999994
Immunoregulatroy PMNs	PPA2	0.00929365	0.973921	0.984509
Arterial Endothelial Cells	THRA	0.0132772	0.97405	0.999833
STS Immunomodulatory	ENOSF1	0.0153839	0.973971	0.999998
STS Immunomodulatory	MDM2	0.0229018	0.973987	0.999998
STS Immunomodulatory	SH2D3C	0.0255582	0.973987	0.999998
Immunoregulatroy PMNs	RSAD2	0.0167568	0.973954	0.984509
Monocytes EREG+	HIST1H3J	0.0169761	0.973956	0.995145
STS Myofibroblastic	ARHGAP28	0.0209475	0.974002	0.998979
Tip Endothelial Cells	C10orf88	0.012545	0.974085	0.99857
CD4+ Tfh	ZNF846	0.0113862	0.973953	0.988769
Pericytes	POLR1A	0.0188576	0.974091	0.996459
Mastocytes	AC068286.2	0.016383	0.973965	0.997149
NK cells CD56 low	USP47	0.00868562	0.973959	0.994066
CD4+ Tn	CMC2	0.00742772	0.973965	0.991019
STS Mesenchymal-like Undiff.	ADA2	0.0349927	0.974019	0.994004
STS Myofibroblastic	AK1	0.0136151	0.974022	0.998979
CD36+ CAFs	ZNF281	0.0169265	0.974131	0.998784
NA	DDX20	0.015142	0.973977	0.984336
Matrix CAFs	CASP7	0.0171576	0.974135	0.999545
CD8+ Early Activation	CCDC130	0.00808422	0.973972	0.988261
CD36+ CAFs	A2M	0.0210882	0.974137	0.998784
CD4+ Activated	CEP97	0.00864595	0.973977	0.991924
Arterial Endothelial Cells	VAMP3	0.0151013	0.974113	0.999833
M2 APOC1+ APOE+	PIPOX	0.0132389	0.973989	0.989963
Macro SELENOP+ SLC40A1+	RPS19	0.0106697	0.973999	0.985566
Proinflammatory PMNs	FAM24B	0.016099	0.974002	0.988072
NK cells CD56 high	ZKSCAN1	0.00718766	0.973995	0.989406
CD4+ Activated	SEPTIN10	0.014573	0.973996	0.991924
Immunoregulatroy PMNs	FAM111A	0.0103547	0.974005	0.984509
CD4+ T memory	TCEAL3	0.00937554	0.974006	0.992471
CD36+ CAFs	SMC5	0.00998223	0.974171	0.998784
NK cells CD56 low	AC008549.2	0.0138712	0.974009	0.994066
CD4+ Stressed	ZBTB40	0.00882642	0.974012	0.986591
STS Proangiogenic	ADGRL2	0.0345084	0.974069	0.999994
CD8+ Exhausted	ST8SIA6	0.0149077	0.974016	0.98607
CD4+ Tn	TBC1D17	0.00865668	0.974019	0.991019
JAK2_high_STS	NPW	0.290995	0.974073	0.999869
STS Proangiogenic	EXOC3L4	0.0544443	0.974074	0.999994
STS Proangiogenic	SOCS2-AS1	0.0461467	0.974076	0.999994
CD8+ GZMK+ Tm	TDG	0.00723797	0.974023	0.987291
Vascular CAFs	PHF6	0.0144381	0.974188	0.999737
CD4+ Th17	ZEB1	0.0105345	0.974036	0.990108
STS Epithelial-like	GASAL1	0.0208674	0.974096	0.98653
CD8+ Activated	ZFAND3	0.0137602	0.97405	0.986801
Arterial Endothelial Cells	NUP37	0.0130436	0.974199	0.999833
Tip Endothelial Cells	FAM13B	0.0145139	0.9742	0.99857
CD8+ Activated	CLSTN1	0.00831343	0.974067	0.986801
STS Immunomodulatory	IMMT	0.0074605	0.974121	0.999998
M2 APOC1+ APOE+	SLC38A10	0.00944879	0.974093	0.989963
STS Myofibroblastic	TOR1AIP2	0.00769045	0.974142	0.998979
CD8+ Stressed	FAM184B	0.0118942	0.974089	0.989712
CD8+ Activated	HIST1H1D	0.00913427	0.97409	0.986801
Macro SELENOP+ SLC40A1+	RASA2	0.0111885	0.974102	0.985566
CD8+ Early Activation	RBM20	0.0141435	0.974094	0.988319
Vascular CAFs	TTC1	0.00880929	0.974259	0.999737
Proinflammatory PMNs	GIT1	0.0111619	0.974107	0.988072
Granulocytes_NIBAN1_TXNIPhi	CD2AP	0.0114194	0.974109	0.986421
CD4+ Th17	LRCH4	0.00822676	0.974103	0.99011
Immunoregulatroy PMNs	NFS1	0.0106246	0.974112	0.984534
STS Mesenchymal-like Undiff.	PFAS	0.0129421	0.974159	0.994004
STS Immunomodulatory	CACNA1B	0.0404595	0.974162	0.999998
STS Proangiogenic	AL049651.1	0.049597	0.97417	0.999994
STS Proangiogenic	GYG1	0.0191467	0.974182	0.999994
NK cells CD56 high	MAN2B1	0.00806545	0.974135	0.989416
STS Proangiogenic	MIR100HG	0.0332101	0.974193	0.999994
CD4+ Stressed	CRIP2	0.0151872	0.97414	0.986655
CD8+ Exhausted	ATXN2L	0.00898922	0.974154	0.986143
STS Myofibroblastic	SSC5D	0.0243493	0.974213	0.998979
STS Mesenchymal-like Undiff.	AGBL4	0.0317061	0.974216	0.994004
Monocytes EREG+	MIGA2	0.0143628	0.974172	0.995206
CD8+ GZMK+ Tm	TIMM8A	0.0107583	0.974165	0.987291
STS Mesenchymal-like ECM Remodeling	RABL2A	0.0175163	0.974222	0.994129
Mastocytes	IRF2	0.00905145	0.974184	0.997184
STS Proangiogenic	IGKV1D-17	0.0480823	0.974231	0.999994
STS Mesenchymal-like ECM Remodeling	AC021054.1	0.0156126	0.974232	0.994129
STS Mesenchymal-like Contactin+	FCF1	0.0139325	0.974237	0.993117
CD36+ CAFs	LRATD1	0.0255929	0.974347	0.998784
Arterial Endothelial Cells	GLRX2	0.0139297	0.974321	0.999833
STS Mesenchymal-like ECM Remodeling	HBS1L	0.00704392	0.974245	0.994129
JAK2_high_STS	ADRA1B	0.175747	0.974251	0.999869
STS Proangiogenic	FOXJ3	0.0190746	0.974253	0.999994
Macro SELENOP+ SLC40A1+	ATP5MG	0.00937018	0.974209	0.985607
CD8+ Activated	BICD1	0.0106143	0.974206	0.986853
STS Mesenchymal-like Contactin+	GZMK	0.0540956	0.974267	0.993117
Tip Endothelial Cells	UBQLN4	0.0121377	0.97436	0.99857
STS Proangiogenic	ADGRB1	0.0475989	0.974294	0.999994
Pericytes	ARMC9	0.0192602	0.974377	0.996459
Tip Endothelial Cells	POLR2G	0.0123145	0.974384	0.99857
CD4+ Tregs	GLRX5	0.00818247	0.974257	0.989507
CD8+ Early Activation	SLC27A4	0.00956906	0.974261	0.988407
Granulocytes_NIBAN1_TXNIPhi	TLN2	0.0147504	0.974269	0.986466
STS Immunomodulatory	RNF180	0.0396883	0.974315	0.999998
CD4+ Stressed	FBXO2	0.010195	0.974271	0.986722
STS Mesenchymal-like Contactin+	DUXAP8	0.0285604	0.974333	0.993117
CD4+ Tn	ABCB1	0.0102549	0.974281	0.991019
Vascular CAFs	GPATCH11	0.0115639	0.974443	0.999737
CD36+ CAFs	LINC02289	0.024759	0.974444	0.998784
STS Mesenchymal-like ECM Remodeling	AMFR	0.00727784	0.974337	0.994129
STS CTA high	DTNA	0.07549	0.974344	0.993758
Pericytes	AL359220.1	0.0190728	0.974434	0.996459
CD8+ Early Activation	TTC21B-AS1	0.0113788	0.974311	0.988407
CD8+ Stressed	ATP1A3	0.0117542	0.974313	0.989712
CD4+ Tfh	POR	0.00893671	0.97432	0.988837
STS Myofibroblastic	ZNF780B	0.0152144	0.974377	0.998979
STS Immunomodulatory	SYT11	0.0147487	0.974377	0.999998
JAK2_high_STS	RHCE	0.12338	0.974381	0.999869
CD4+ Tfh	NIN	0.00936578	0.974333	0.988837
Capillary Venous Endothelial Cells	DDX60	0.0119111	0.974469	0.984898
Vascular CAFs	PDE4B	0.0226245	0.974498	0.999737
CD4+ Stressed	ADGRV1	0.0111688	0.974337	0.986723
STS Mesenchymal-like Undiff.	AL157827.2	0.0250477	0.97439	0.994004
CD8+ Stressed	BBS10	0.0183503	0.974339	0.989712
Arterial Endothelial Cells	MAP9	0.0178849	0.974476	0.999833
STS Proangiogenic	SLX4IP	0.0366875	0.974402	0.999994
Vascular CAFs	GHR	0.0214497	0.974511	0.999737
M2 TREM2+ SPP1+	KCTD2	0.0123807	0.974358	0.989248
STS Mesenchymal-like Undiff.	DBR1	0.00932694	0.974407	0.994004
STS Myofibroblastic	TAP1	0.0147152	0.97441	0.998979
Granulocytes_NIBAN1_TXNIPhi	NUP88	0.0108493	0.974365	0.986497
CD4+ Tregs	SLC25A39	0.00811667	0.97436	0.989507
CD4+ T memory	SFT2D3	0.0116287	0.974368	0.992608
Pericytes	DUSP16	0.0165875	0.974506	0.996459
Tip Endothelial Cells	TMEM120B	0.0153027	0.974513	0.99857
Monocytes EREG+	SLC4A1AP	0.00917263	0.974394	0.995281
STS Myofibroblastic	RAB33B	0.0118839	0.974445	0.998979
Pericytes	MACROD2	0.044027	0.974536	0.996459
CD8+ Activated	MRPS34	0.00870559	0.97442	0.986938
STS Immunomodulatory	PRPF19	0.00958878	0.974475	0.999998
Macro SELENOP+ SLC40A1+	SCAI	0.0101049	0.974443	0.985629
STS Mesenchymal-like Undiff.	AC025178.1	0.0245352	0.97449	0.994004
Pericytes	FBXO8	0.0135162	0.974576	0.996459
Vascular CAFs	PLEKHG5	0.0282974	0.974607	0.999737
Vascular CAFs	C5orf66	0.0282974	0.974607	0.999737
Vascular CAFs	AP001442.1	0.0282974	0.974607	0.999737
Vascular CAFs	ROR1-AS1	0.0282974	0.974607	0.999737
Vascular CAFs	AC245100.1	0.0282974	0.974607	0.999737
Vascular CAFs	AC068286.2	0.0282974	0.974607	0.999737
Vascular CAFs	ACMSD	0.0282974	0.974607	0.999737
Vascular CAFs	AC097717.1	0.0282974	0.974607	0.999737
Vascular CAFs	LANCL1-AS1	0.0282974	0.974607	0.999737
Vascular CAFs	MAGI1-AS1	0.0282974	0.974607	0.999737
Vascular CAFs	COL6A6	0.0282974	0.974607	0.999737
Vascular CAFs	C4orf51	0.0282974	0.974607	0.999737
Vascular CAFs	SPATA9	0.0282974	0.974607	0.999737
Vascular CAFs	AL078602.1	0.0282974	0.974607	0.999737
Vascular CAFs	PKHD1L1	0.0282974	0.974607	0.999737
Vascular CAFs	BRINP1	0.0282974	0.974607	0.999737
Vascular CAFs	AP001767.3	0.0282974	0.974607	0.999737
Vascular CAFs	LINC02763	0.0282974	0.974607	0.999737
Vascular CAFs	ARNTL2-AS1	0.0282974	0.974607	0.999737
Vascular CAFs	LINC00393	0.0282974	0.974607	0.999737
Vascular CAFs	LINC01580	0.0282974	0.974607	0.999737
Vascular CAFs	AC007220.1	0.0282974	0.974607	0.999737
Vascular CAFs	CLDN2	0.0282974	0.974607	0.999737
Mastocytes	HS3ST3A1	0.0168451	0.974457	0.99734
NK cells CD56 high	SFXN5	0.00904056	0.974451	0.989418
Inflammatory Monocytes	HPN	0.0163352	0.974462	0.989107
CD4+ Tregs	PARP10	0.00935348	0.974464	0.989507
Macro SELENOP+ SLC40A1+	EXOSC8	0.0109756	0.974472	0.985629
Tip Endothelial Cells	CMPK1	0.0133458	0.974602	0.99857
STS Mesenchymal-like Undiff.	PFDN2	0.0117373	0.974523	0.994004
DCs AREG+	SIGLEC14	0.0119639	0.974481	0.992208
STS Epithelial-like	ARRDC2	0.0151354	0.974529	0.986769
DCs CD1c+	TBC1D4	0.0120487	0.974487	0.996779
STS Epithelial-like	SMIM8	0.00733592	0.974551	0.986769
CD8+ Exhausted	NUP50	0.00846657	0.974504	0.986432
STS Mesenchymal-like ECM Remodeling	ATG4C	0.00696753	0.974563	0.994129
CD4+ Activated	NDE1	0.00792189	0.974514	0.992118
Granulocytes_NIBAN1_TXNIPhi	NPIPB5	0.0117196	0.974522	0.986595
CD8+ ISG	TFG	0.00784747	0.97452	0.990664
NK cells CD56 high	PDCD5	0.00865508	0.974531	0.989418
CD4+ Stressed	COA6	0.00859503	0.974546	0.986803
Capillary Venous Endothelial Cells	GANAB	0.00707185	0.974684	0.984937
Macro SELENOP+ SLC40A1+	SLTM	0.00754175	0.974561	0.985658
M2 APOC1+ APOE+	AC009403.1	0.0139706	0.974567	0.990259
Matrix CAFs	MT2A	0.0176408	0.974725	0.999545
CD4+ T memory	ANXA5	0.00805744	0.974565	0.992694
STS Myofibroblastic	UBE2E1	0.00770323	0.974636	0.998979
Capillary Venous Endothelial Cells	GATA6	0.0114507	0.974717	0.984937
CD4+ Th17	PRXL2B	0.0114496	0.974587	0.990536
STS Mesenchymal-like Undiff.	NEXN-AS1	0.0330434	0.974655	0.994004
NK cells CD56 low	TTLL5	0.0139543	0.974616	0.994375
NK cells CD56 high	RPS9	0.00775116	0.97462	0.989418
STS Epithelial-like	TPT1-AS1	0.0128199	0.974675	0.986769
Mastocytes	TADA2B	0.0101341	0.97463	0.997362
Immunoregulatroy PMNs	C5orf15	0.00927279	0.974636	0.985002
JAK2_high_STS	ERG28	0.0470174	0.974681	0.999869
STS Epithelial-like	LAMC2	0.0282422	0.974682	0.986769
CD8+ Stressed	ARHGAP42	0.0130133	0.974641	0.989798
Mastocytes	MMS19	0.0104761	0.974653	0.997362
NA	MPI	0.0147648	0.974657	0.98478
CD36+ CAFs	MYDGF	0.0108244	0.97481	0.998784
STS Myofibroblastic	IFT20	0.00905101	0.974715	0.998979
DCs CD1c+	BCL11B	0.0154874	0.97467	0.996779
JAK2_high_STS	CDK3	0.142693	0.974726	0.999869
CD4+ T memory	AMPD2	0.0115541	0.974675	0.992694
STS Mesenchymal-like Undiff.	ASIC2	0.0313518	0.974731	0.994004
Matrix CAFs	MAP1LC3A	0.0161031	0.974847	0.999545
Vascular CAFs	SRP54	0.0159179	0.974847	0.999737
CD4+ Tfh	TXNDC16	0.0117464	0.974695	0.988981
CD8+ Activated	PHLDA3	0.0117919	0.974701	0.987153
Arterial Endothelial Cells	ITGB2	0.0301194	0.974833	0.999833
STS Immunomodulatory	AC092535.4	0.0479866	0.974755	0.999998
STS Mesenchymal-like Undiff.	CALD1	0.0121206	0.974761	0.994004
Vascular CAFs	SERPING1	0.0187262	0.97487	0.999737
CD8+ ISG	TEAD1	0.0122207	0.974713	0.990664
Pericytes	SENCR	0.0143806	0.974845	0.996537
STS CTA high	HLA-DQA1	0.0708894	0.974766	0.993758
STS Proangiogenic	CA1	0.0478198	0.974773	0.999994
Capillary Venous Endothelial Cells	NCOA2	0.0131515	0.974852	0.985003
NK cells CD56 high	RBM33	0.00759985	0.974723	0.989418
STS Immunomodulatory	HSD17B8	0.0346498	0.974792	0.999998
Matrix CAFs	PHF13	0.0148242	0.9749	0.999545
Vascular CAFs	SLC2A5	0.014446	0.974904	0.999737
Pericytes	SETD2	0.00798084	0.974878	0.996537
STS Mesenchymal-like Undiff.	ANGPTL4	0.0189222	0.974803	0.994004
STS Mesenchymal-like Undiff.	LRRC32	0.0354132	0.974807	0.994004
STS CTA high	DUSP19	0.0286529	0.974809	0.993758
NK cells CD56 low	EFCAB14	0.00778353	0.97476	0.994375
Vascular CAFs	TOP3A	0.0145048	0.97492	0.999737
CD4+ T memory	AL035634.1	0.00948774	0.974762	0.992694
Inflammatory Monocytes	AL391832.2	0.0134574	0.974771	0.989175
STS Immunomodulatory	CLDN11	0.038974	0.974834	0.999998
Immunoregulatroy PMNs	CLIP2	0.0113047	0.974792	0.985099
CD8+ ISG	WIPI2	0.00845923	0.974792	0.990664
STS Mesenchymal-like ECM Remodeling	AK6	0.00844206	0.974853	0.994129
CD8+ Activated	UBLCP1	0.00815424	0.974802	0.987153
STS Immunomodulatory	SVIL	0.0117136	0.974856	0.999998
CD4+ T memory	NAV2	0.0105004	0.974818	0.992694
CD8+ GZMK+ Tm	IREB2	0.00659147	0.974822	0.987806
CD8+ Activated	DHRS12	0.00807719	0.974826	0.987153
STS Mesenchymal-like Contactin+	RAB3IP	0.0385845	0.974878	0.99339
DCs CD1c+	PHKG1	0.0134668	0.974835	0.996779
CD4+ Tn	URB2	0.0109839	0.974831	0.991483
CD4+ Th17	NEK1	0.0117837	0.974842	0.990554
CD36+ CAFs	EID1	0.0107586	0.975	0.998784
CD8+ ISG	ITGAM	0.0176579	0.974843	0.990664
STS Immunomodulatory	TPSAB1	0.0391859	0.974896	0.999998
DCs AREG+	TXNDC9	0.00928177	0.974852	0.992449
Granulocytes_NIBAN1_TXNIPhi	CDCA7L	0.0127032	0.974856	0.986811
NK cells CD56 low	SCAF8	0.00968132	0.974849	0.994375
NK cells CD56 low	FBXL5	0.0081157	0.974853	0.994375
Macro SELENOP+ SLC40A1+	TIPIN	0.0111009	0.974862	0.985901
STS Proangiogenic	GALNT16	0.0702043	0.974922	0.999994
STS Proangiogenic	PTCRA	0.0469562	0.974924	0.999994
STS Myofibroblastic	IGFBP6	0.0328071	0.974931	0.998979
Arterial Endothelial Cells	AEBP2	0.0142685	0.975015	0.999833
STS Mesenchymal-like Undiff.	AL022068.1	0.0192914	0.974943	0.994004
Capillary Venous Endothelial Cells	RC3H1	0.0112062	0.975022	0.985103
Vascular CAFs	NLK	0.0279579	0.975054	0.999737
M2 TREM2+ SPP1+	SERPINA1	0.0138475	0.974918	0.989693
Inflammatory Monocytes	CCDC115	0.00784436	0.974923	0.98918
CD4+ Tn	DDB1	0.00733904	0.974917	0.991483
Mastocytes	SAMD4A	0.0136457	0.974925	0.997364
Proinflammatory PMNs	PIGG	0.0100125	0.974927	0.988597
CD4+ Stressed	G2E3	0.0091033	0.974923	0.986972
STS Proangiogenic	THEM4	0.0161389	0.974982	0.999994
Pericytes	FAM234A	0.0130513	0.975061	0.996537
CD4+ Tn	GLCCI1	0.0127934	0.974932	0.991483
Inflammatory Monocytes	CYP51A1	0.00872157	0.974957	0.98918
Tip Endothelial Cells	CAPRIN1	0.00867767	0.975083	0.99857
Vascular CAFs	ITPKC	0.0172982	0.975112	0.999737
STS Myofibroblastic	SPAG17	0.028364	0.975007	0.998979
NK cells CD56 high	ACTR10	0.00745276	0.97496	0.989475
CD4+ T memory	B4GALT7	0.00857537	0.974962	0.992716
CD4+ Th17	AC021739.2	0.0106342	0.974965	0.990554
Arterial Endothelial Cells	RASGRP3	0.0138625	0.975097	0.999833
STS CTA high	SLBP	0.0208375	0.975019	0.993758
STS Epithelial-like	HPS3	0.00861695	0.975019	0.986882
CD4+ T memory	MRM3	0.00852323	0.974971	0.992716
CD4+ Th17	TMEM70	0.00826003	0.974971	0.990554
NK cells CD56 high	CIP2A	0.00898917	0.974974	0.989475
STS Proangiogenic	LAT2	0.0427515	0.975029	0.999994
DCs AREG+	SESN3	0.009278	0.974986	0.992449
M2 TREM2+ SPP1+	CSGALNACT2	0.00962786	0.974986	0.989701
STS Proangiogenic	RNF144B	0.0576778	0.975033	0.999994
M2 APOC1+ APOE+	LINC00327	0.015023	0.974995	0.990376
STS Mesenchymal-like ECM Remodeling	GREM2	0.0231261	0.975041	0.994209
Macro SELENOP+ SLC40A1+	UPF2	0.00861121	0.975006	0.985978
STS Mesenchymal-like Contactin+	WDR60	0.0124927	0.975054	0.99351
STS Epithelial-like	DNAJC21	0.00896017	0.975054	0.986882
Granulocytes_NIBAN1_TXNIPhi	NUP205	0.0119236	0.975011	0.986906
CD4+ Tregs	EIF4EBP2	0.00732879	0.975005	0.989507
DCs AREG+	ALDH6A1	0.0110486	0.975022	0.992449
STS CTA high	CDK7	0.0169287	0.975068	0.993758
STS Mesenchymal-like Undiff.	QPRT	0.0427901	0.975074	0.994004
Arterial Endothelial Cells	FAM200B	0.0141924	0.975157	0.999833
Mastocytes	XPNPEP2	0.0157766	0.97504	0.997364
Mastocytes	CRISPLD1	0.0158851	0.975043	0.997364
Inflammatory Monocytes	TTLL5	0.012117	0.975046	0.989194
STS CTA high	AP3B1	0.0179614	0.975091	0.993758
CD8+ ISG	CDCA4	0.00885013	0.975042	0.9908
CD8+ Activated	ERRFI1	0.00885621	0.975042	0.987268
STS Mesenchymal-like ECM Remodeling	ZNF585B	0.0118673	0.975098	0.994209
JAK2_high_STS	CACNG7	0.178988	0.975098	0.999869
CD4+ Tregs	SP140L	0.00698291	0.975047	0.989507
STS Immunomodulatory	TSBP1-AS1	0.0411283	0.9751	0.999998
CD4+ Tfh	CDS2	0.00858918	0.975061	0.989048
CD4+ Tfh	TRIAP1	0.00850889	0.975073	0.989048
Arterial Endothelial Cells	E2F4	0.0124092	0.975203	0.999833
STS Proangiogenic	PF4	0.0462903	0.975134	0.999994
Tip Endothelial Cells	ITPK1	0.0128646	0.975211	0.99857
STS Epithelial-like	TSPAN9	0.0148544	0.975138	0.986882
CD4+ Tn	VAV3	0.011401	0.975088	0.991517
DCs CD1c+	PIF1	0.014038	0.975096	0.996779
Capillary Venous Endothelial Cells	PSMC5	0.0111315	0.975222	0.985227
CD8+ GZMK+ Tm	RTL10	0.0106655	0.9751	0.98789
STS Myofibroblastic	ZBTB20-AS1	0.0284156	0.975156	0.998979
CD4+ T memory	GGACT	0.0111591	0.975105	0.992717
DCs CD1c+	VPS18	0.0106993	0.975115	0.996779
Macro SELENOP+ SLC40A1+	QTRT2	0.00847454	0.97512	0.985978
Matrix CAFs	XPOT	0.0119017	0.975271	0.999545
CD4+ T memory	TMEM167B	0.0082885	0.975118	0.992717
Mastocytes	AAR2	0.0105646	0.975133	0.997364
CD8+ Stressed	AL450352.1	0.0120808	0.975126	0.990158
NA	SH3D21	0.0145538	0.975134	0.985032
CD4+ Activated	NELL2	0.0146404	0.975129	0.992545
STS Immunomodulatory	RGS9	0.0216174	0.975182	0.999998
STS Proangiogenic	LONRF3	0.0540821	0.975191	0.999994
NA	ING2	0.0103237	0.975147	0.985032
Matrix CAFs	CCDC18	0.015384	0.975297	0.999545
DCs AREG+	TRAM2	0.0113829	0.975151	0.99248
CD36+ CAFs	SLC35G1	0.0215527	0.975314	0.998784
CD36+ CAFs	SELENBP1	0.0164489	0.975314	0.998784
STS Mesenchymal-like ECM Remodeling	LEMD3	0.00813867	0.975213	0.99421
CD4+ T memory	ERCC8	0.00960002	0.975167	0.992717
CD4+ Th17	MRPS26	0.0078415	0.975168	0.990554
JAK2_high_STS	OVCH1-AS1	0.144066	0.975223	0.999869
CD4+ Th17	NAPB	0.0093516	0.975175	0.990554
STS Proangiogenic	ADGRG3	0.0482206	0.97523	0.999994
Monocytes EREG+	LINC00330	0.0169856	0.975191	0.995971
Immunoregulatroy PMNs	NIPBL-DT	0.010604	0.975194	0.985383
Capillary Venous Endothelial Cells	KLF3-AS1	0.0141228	0.975316	0.985227
CD8+ ISG	DBNDD2	0.0100807	0.97519	0.990884
CD4+ Th17	USP30-AS1	0.00971914	0.97519	0.990554
STS CTA high	AC025283.2	0.0469604	0.975248	0.993758
Proinflammatory PMNs	ZHX3	0.0139103	0.975208	0.988759
JAK2_high_STS	TLE2	0.164489	0.975253	0.999869
STS Proangiogenic	IGHJ6	0.0464333	0.975255	0.999994
Inflammatory Monocytes	FBXL13	0.0183258	0.975227	0.989194
JAK2_high_STS	CWC25	0.0269875	0.975276	0.999869
M2 APOC1+ APOE+	SH3BGR	0.0142159	0.975233	0.990444
JAK2_high_STS	AC022893.1	0.151671	0.975281	0.999869
JAK2_high_STS	SHISA6	0.202245	0.975283	0.999869
STS Proangiogenic	AC012236.1	0.0456019	0.975285	0.999994
Macro SELENOP+ SLC40A1+	POC1B	0.0108621	0.975242	0.98598
Mastocytes	TSPAN18	0.0142447	0.975252	0.997364
Inflammatory Monocytes	SNHG9	0.0114257	0.975254	0.989194
CD8+ Exhausted	FBRS	0.00871718	0.975249	0.986747
CD4+ Activated	HDAC1	0.00821174	0.975265	0.992565
CD8+ Exhausted	SNX27	0.0092099	0.975269	0.986747
CD36+ CAFs	HCCS	0.0136289	0.975432	0.998784
NA	VPS45	0.0123063	0.975291	0.985116
STS Immunomodulatory	CARD10	0.0406297	0.975337	0.999998
CD8+ GZMK+ Tm	TBCE	0.00801312	0.975297	0.988024
DCs CD1c+	CRNDE	0.0161984	0.975305	0.996779
Arterial Endothelial Cells	CALU	0.0136247	0.975428	0.999833
DCs AREG+	NFE2L3	0.012914	0.975307	0.992554
CD8+ Stressed	HPSE2	0.0175625	0.975307	0.99021
STS Epithelial-like	KAZN	0.019231	0.97536	0.987049
STS Mesenchymal-like Undiff.	SLC6A16	0.0269188	0.975361	0.994004
Tip Endothelial Cells	FEM1A	0.0106012	0.975446	0.99857
STS Mesenchymal-like Contactin+	AC104134.1	0.0456306	0.97537	0.993598
JAK2_high_STS	AK4	0.108503	0.97537	0.999869
Monocytes EREG+	AC100861.1	0.0150603	0.975327	0.996047
STS Mesenchymal-like Contactin+	ACYP1	0.016548	0.975371	0.993598
CD4+ Tregs	SMG7	0.00892905	0.975322	0.989507
STS Immunomodulatory	NEBL	0.0376696	0.975378	0.999998
STS Proangiogenic	IGKJ5	0.0454145	0.975397	0.999994
Immunoregulatroy PMNs	SLC31A2	0.00941119	0.975367	0.985487
Granulocytes_NIBAN1_TXNIPhi	ZNF688	0.0110977	0.975367	0.987206
Mastocytes	CACNB1	0.0150277	0.975368	0.997364
NK cells CD56 low	GUCD1	0.0078497	0.975367	0.994438
Macro SELENOP+ SLC40A1+	ZNF652	0.00852748	0.975376	0.986055
Capillary Venous Endothelial Cells	RCC1	0.0116144	0.975497	0.98523
DCs CD1c+	ZFYVE19	0.0111299	0.975377	0.996779
CD4+ Tn	TCTN3	0.00808175	0.975375	0.991613
CD8+ ISG	ST3GAL4	0.0147215	0.975377	0.99096
STS Proangiogenic	CHCHD7	0.0211561	0.97543	0.999994
Tip Endothelial Cells	CUX1	0.0101628	0.975512	0.99857
STS Myofibroblastic	CPT2	0.0157848	0.97544	0.998979
CD8+ Exhausted	KIAA0319L	0.0095627	0.975392	0.986806
JAK2_high_STS	ACVR2B	0.10491	0.975444	0.999869
CD8+ Activated	ZNF44	0.00756134	0.975395	0.987532
Tip Endothelial Cells	AC002066.1	0.0384243	0.975523	0.99857
Proinflammatory PMNs	MEMO1	0.0114879	0.975404	0.988897
STS Myofibroblastic	AL162231.1	0.0153175	0.975451	0.998979
Tip Endothelial Cells	ZFC3H1	0.00952245	0.975528	0.99857
JAK2_high_STS	RUFY1	0.0195932	0.975454	0.999869
Arterial Endothelial Cells	ATP6V0E1	0.0154655	0.975531	0.999833
CD4+ T memory	ARL6	0.0103464	0.975404	0.992818
CD4+ Tregs	ZNF213	0.0110426	0.975404	0.989507
STS Mesenchymal-like Undiff.	ZSCAN18	0.0209278	0.975459	0.994004
STS Proangiogenic	FCGR3B	0.0469934	0.975462	0.999994
STS Myofibroblastic	AC034195.1	0.0310217	0.975462	0.998979
Tip Endothelial Cells	SLC25A44	0.0157999	0.975541	0.99857
CD4+ Activated	MZF1-AS1	0.0122956	0.975415	0.992637
Inflammatory Monocytes	TCTE3	0.0130189	0.975422	0.989194
Mastocytes	TTC26	0.0162304	0.975423	0.997364
M2 TREM2+ SPP1+	CMTM4	0.0135839	0.975425	0.98982
NK cells CD56 low	AL035587.2	0.0116682	0.97542	0.994438
Arterial Endothelial Cells	ATPSCKMT	0.0119406	0.975553	0.999833
DCs CD1c+	TRIM8	0.00845224	0.97544	0.996779
STS Immunomodulatory	ALDOA	0.0109984	0.975487	0.999998
DCs CD1c+	AC245452.1	0.0120406	0.975445	0.996779
NA	LRPPRC	0.00875293	0.97545	0.985216
Arterial Endothelial Cells	SFRP4	0.0367739	0.975573	0.999833
STS Immunomodulatory	SPC25	0.0294899	0.975497	0.999998
CD4+ Stressed	INIP	0.00796976	0.975448	0.987333
STS Proangiogenic	BTG3	0.0212995	0.975503	0.999994
Inflammatory Monocytes	SLFN5	0.010166	0.975462	0.989194
DCs AREG+	AL451165.2	0.0130814	0.975463	0.992651
JAK2_high_STS	TTC30A	0.0796686	0.975508	0.999869
M2 TREM2+ SPP1+	AC003991.1	0.0155639	0.975467	0.98982
STS Proangiogenic	ARL17A	0.0210969	0.975511	0.999994
Tip Endothelial Cells	KLHL24	0.0103877	0.975588	0.99857
DCs CD1c+	PARP9	0.00938624	0.975471	0.996779
STS Myofibroblastic	GANAB	0.0082176	0.975516	0.998979
STS Mesenchymal-like Undiff.	AC015712.2	0.0190744	0.975523	0.994004
Arterial Endothelial Cells	PRSS2	0.0278844	0.975604	0.999833
STS Proangiogenic	AC011726.2	0.0451639	0.975528	0.999994
Inflammatory Monocytes	RPS23	0.0103786	0.975488	0.989194
Vascular CAFs	AAMDC	0.0090836	0.97565	0.999737
CD8+ GZMK+ Tm	NR3C2	0.0117101	0.975504	0.988167
Matrix CAFs	USP36	0.0134227	0.975661	0.999545
Inflammatory Monocytes	MIR3142HG	0.0155309	0.975515	0.989194
Mastocytes	AC008534.1	0.0156936	0.975518	0.997364
Matrix CAFs	FAM174A	0.012277	0.975668	0.999545
STS Proangiogenic	PLSCR3	0.0230568	0.975564	0.999994
CD4+ Tregs	SRSF8	0.00839274	0.975515	0.989507
CD4+ Stressed	HAGH	0.0078277	0.975516	0.987333
STS Proangiogenic	MT-ATP8	0.028674	0.97557	0.999994
STS Mesenchymal-like Contactin+	NAPA-AS1	0.0235309	0.975572	0.993661
CD4+ Stressed	RTL6	0.0122507	0.975523	0.987333
DCs CD1c+	AC083973.1	0.0149594	0.975531	0.996779
CD8+ ISG	MRPL55	0.00864343	0.975525	0.99096
CD4+ Tn	AP003392.1	0.0120729	0.975528	0.991613
CD4+ Tfh	SAMHD1	0.00815821	0.975538	0.989274
STS Mesenchymal-like ECM Remodeling	LINC00702	0.0267827	0.975589	0.994272
CD8+ Early Activation	AC020661.3	0.010184	0.975539	0.989072
STS CTA high	CCN5	0.0844369	0.975591	0.993758
CD36+ CAFs	EAPP	0.010919	0.975695	0.998784
Monocytes EREG+	C7orf25	0.0160703	0.97555	0.99615
JAK2_high_STS	AC144831.1	0.0875409	0.975595	0.999869
STS Mesenchymal-like Undiff.	SS18L2	0.00891544	0.975596	0.994004
CD4+ Tregs	ADNP	0.00802665	0.975548	0.989507
STS Mesenchymal-like Undiff.	PSMD14	0.00911757	0.9756	0.994004
CD8+ Early Activation	AC008105.3	0.00752602	0.975552	0.989072
STS Proangiogenic	IGHV4-34	0.0450612	0.975608	0.999994
STS Proangiogenic	IGHV2-70	0.0450612	0.975608	0.999994
CD4+ Tn	LHFPL4	0.0118302	0.975572	0.991613
CD4+ Tregs	PLCXD2	0.010291	0.975574	0.989507
CD4+ Tregs	ACOX1	0.00860919	0.975577	0.989507
CD4+ Th17	GEMIN8	0.00843225	0.975581	0.990752
DCs AREG+	SLC16A5	0.0139223	0.975588	0.992668
Matrix CAFs	CALCOCO2	0.0139503	0.975736	0.999545
DCs CD1c+	SPTAN1	0.00937569	0.975593	0.996779
STS Mesenchymal-like Undiff.	NKAIN2	0.0231002	0.97564	0.994004
STS CTA high	AC010538.1	0.0379126	0.975641	0.993758
STS Epithelial-like	DBT	0.00796857	0.975644	0.987176
Tip Endothelial Cells	IMPDH2	0.0145428	0.975727	0.99857
CD4+ Tn	RNF122	0.00985647	0.975601	0.991613
Immunoregulatroy PMNs	GRK6	0.00786107	0.975612	0.985623
M2 TREM2+ SPP1+	BAHD1	0.0114847	0.975613	0.98982
Inflammatory Monocytes	HNRNPH1	0.00899713	0.975625	0.989217
NA	BICD2	0.0082496	0.975629	0.985335
CD8+ Exhausted	CKAP2	0.00968897	0.975629	0.986914
M2 APOC1+ APOE+	CYTH2	0.0087573	0.975638	0.990516
CD4+ Tn	KLHL8	0.00954061	0.975635	0.991613
Pericytes	CHORDC1	0.014904	0.975761	0.996684
CD8+ Stressed	SORCS2	0.01255	0.975638	0.990413
Tip Endothelial Cells	C3	0.0439835	0.975767	0.99857
Tip Endothelial Cells	NPIPB4	0.0172952	0.975775	0.99857
CD4+ Th17	DMWD	0.011062	0.975652	0.990758
DCs AREG+	JCHAIN	0.0207949	0.975662	0.992668
CD4+ Tregs	AC022916.1	0.00943572	0.975656	0.989507
NK cells CD56 high	AL390774.2	0.0101228	0.975657	0.989945
CD4+ Stressed	ASNSD1	0.00927417	0.975657	0.987337
CD4+ Tn	RNF114	0.00749246	0.975663	0.991613
CD4+ Tfh	POLB	0.00860695	0.975666	0.989274
Monocytes EREG+	DENND11	0.0109163	0.97568	0.996221
CD4+ Tfh	FEM1C	0.00907251	0.975676	0.989274
Proinflammatory PMNs	HAS1	0.0175173	0.975692	0.989069
STS Epithelial-like	SOCS2	0.0263443	0.97574	0.987176
CD36+ CAFs	DBF4	0.0119379	0.975846	0.998784
Capillary Venous Endothelial Cells	SPRY1	0.0167408	0.97582	0.985414
STS Immunomodulatory	GRB14	0.0308038	0.975745	0.999998
JAK2_high_STS	GDF11	0.0351495	0.975745	0.999869
NK cells CD56 high	ALDOA	0.0120863	0.975697	0.989945
CD36+ CAFs	AC090337.2	0.0213313	0.97585	0.998784
Arterial Endothelial Cells	IRX2	0.0226458	0.975824	0.999833
Proinflammatory PMNs	AC100786.1	0.0156945	0.97571	0.989069
STS Proangiogenic	AC011603.2	0.028318	0.975755	0.999994
STS Myofibroblastic	MED8	0.00860344	0.975762	0.998979
Pericytes	ARSA	0.015009	0.975845	0.996684
M2 APOC1+ APOE+	SPATS2	0.0107644	0.975728	0.990516
CD8+ ISG	EPHX2	0.00963007	0.975722	0.99101
STS Mesenchymal-like Undiff.	AL360178.1	0.0279776	0.975773	0.994004
Tip Endothelial Cells	RGL3	0.0243003	0.975848	0.99857
DCs CD1c+	CPB1	0.0159302	0.97573	0.996779
CD4+ T memory	HAUS1	0.0077467	0.975723	0.992818
Pericytes	AC090825.1	0.0347531	0.97586	0.996684
STS CTA high	DNAJC8	0.0151136	0.97579	0.993758
STS Proangiogenic	C17orf49	0.0228442	0.975794	0.999994
Inflammatory Monocytes	AC020913.1	0.0150584	0.975755	0.989253
Tip Endothelial Cells	TSEN15	0.0109775	0.975874	0.99857
Vascular CAFs	VPS50	0.0136019	0.975905	0.999737
STS CTA high	TMEM65	0.0184909	0.975803	0.993758
CD4+ Activated	ERI2	0.0102672	0.975756	0.992774
JAK2_high_STS	AC079921.1	0.154115	0.975806	0.999869
STS CTA high	SZRD1	0.0144954	0.975813	0.993758
M2 TREM2+ SPP1+	LINC00472	0.0161667	0.975774	0.98982
JAK2_high_STS	NCALD	0.114647	0.975819	0.999869
STS Proangiogenic	NFATC1	0.0394929	0.975835	0.999994
M2 TREM2+ SPP1+	MEIS2	0.0173867	0.975796	0.98982
DCs CD1c+	MAML3	0.0153106	0.975821	0.996801
Capillary Venous Endothelial Cells	ACSS2	0.00990738	0.97594	0.985418
Arterial Endothelial Cells	CD84	0.0276979	0.975947	0.999833
CD4+ Tregs	STX18-AS1	0.00926327	0.975825	0.989547
Tip Endothelial Cells	YDJC	0.0149894	0.975951	0.99857
Immunoregulatroy PMNs	MTX1	0.00845338	0.975833	0.985724
STS CTA high	EIF3A	0.0154615	0.97588	0.993758
M2 TREM2+ SPP1+	DDX55	0.0108596	0.975838	0.98982
CD4+ Activated	SDF2	0.00752851	0.975836	0.992774
M2 TREM2+ SPP1+	KDM4A	0.00968576	0.975852	0.98982
CD4+ Activated	AL049840.5	0.011408	0.975848	0.992774
Monocytes EREG+	TFCP2L1	0.0137169	0.975864	0.996347
STS Mesenchymal-like Contactin+	C7orf50	0.0130072	0.975911	0.993661
M2 APOC1+ APOE+	AP4B1	0.0106707	0.97587	0.99057
Granulocytes_NIBAN1_TXNIPhi	VPS18	0.0125493	0.975876	0.987537
Tip Endothelial Cells	HMGN3	0.0116494	0.975995	0.99857
CD8+ ISG	ANKRD23	0.0115063	0.975876	0.99101
M2 TREM2+ SPP1+	ZNF44	0.0109592	0.97589	0.98982
STS Immunomodulatory	UBR5-AS1	0.0248517	0.975938	0.999998
STS Mesenchymal-like Undiff.	LINC01619	0.0374009	0.975946	0.994004
M2 APOC1+ APOE+	NNT	0.00898942	0.975903	0.99057
STS Immunomodulatory	AC079447.1	0.0401748	0.97595	0.999998
JAK2_high_STS	DDX43	0.183084	0.975958	0.999869
CD8+ GZMK+ Tm	GNA12	0.00906079	0.975917	0.988456
CD4+ T memory	FAM117A	0.00773619	0.975922	0.992955
Macro SELENOP+ SLC40A1+	NDUFA12	0.0100627	0.975931	0.986159
Monocytes EREG+	AL162253.2	0.0119423	0.975935	0.996357
STS Mesenchymal-like ECM Remodeling	KCTD17	0.0120571	0.97598	0.994416
STS Myofibroblastic	HS1BP3	0.0319196	0.975983	0.998992
STS Proangiogenic	MRPS18C	0.0198646	0.975983	0.999994
DCs AREG+	QSOX1	0.00905332	0.975942	0.99285
Vascular CAFs	KDM4C	0.0169218	0.97609	0.999737
JAK2_high_STS	ZNF79	0.108562	0.975989	0.999869
CD4+ Th17	MECOM	0.012841	0.97595	0.990831
STS Myofibroblastic	AP4S1	0.0142993	0.976009	0.998992
Capillary Venous Endothelial Cells	BFAR	0.00874457	0.976086	0.985471
STS Mesenchymal-like ECM Remodeling	TMEM260	0.011271	0.976015	0.994416
Arterial Endothelial Cells	ZCRB1	0.0121239	0.976092	0.999833
STS Mesenchymal-like Contactin+	SEC14L1	0.0169604	0.976026	0.993661
Macro SELENOP+ SLC40A1+	DDX55	0.00932509	0.975984	0.986159
CD4+ Th17	PRPF4B	0.00640961	0.975978	0.990831
STS CTA high	PCDHB7	0.0518986	0.976032	0.993758
STS Proangiogenic	PFKFB2	0.0268713	0.976032	0.999994
Pericytes	ZNF658	0.0143877	0.976108	0.996785
STS Mesenchymal-like Undiff.	TEAD2	0.0160861	0.976034	0.994004
Vascular CAFs	PUS10	0.0241896	0.976136	0.999737
NK cells CD56 high	CRK	0.00751304	0.975985	0.990105
STS Proangiogenic	AC087633.1	0.0443103	0.976036	0.999994
STS Proangiogenic	INTS10	0.0172959	0.97604	0.999994
CD4+ Tfh	OPA3	0.00879297	0.975993	0.989408
DCs CD1c+	TEAD3	0.0153539	0.976003	0.996816
Macro SELENOP+ SLC40A1+	METTL25	0.00981107	0.976006	0.986159
STS Myofibroblastic	TEP1	0.0109757	0.976052	0.998992
STS Myofibroblastic	AC022872.1	0.0249831	0.976057	0.998992
STS Mesenchymal-like Undiff.	MROH8	0.0306403	0.976059	0.994004
STS Mesenchymal-like ECM Remodeling	VBP1	0.00685109	0.976059	0.994416
DCs CD1c+	KMO	0.0115179	0.976018	0.996816
CD4+ Tfh	2025-03-08	0.00876919	0.976013	0.989408
CD8+ Early Activation	PLAA	0.00867818	0.976014	0.989212
M2 TREM2+ SPP1+	CEP135	0.00866367	0.976021	0.989852
DCs AREG+	UFSP2	0.00934093	0.976033	0.99285
CD8+ Exhausted	SRSF1	0.00760121	0.976029	0.987254
Arterial Endothelial Cells	ZNF169	0.0146805	0.976154	0.999833
Vascular CAFs	ECI1	0.00896426	0.976186	0.999737
DCs AREG+	ST6GALNAC6	0.0108568	0.976046	0.99285
DCs CD1c+	STARD3NL	0.00740522	0.976053	0.996816
STS Myofibroblastic	ZNF34	0.0105054	0.976096	0.998992
CD4+ Tregs	SRSF11	0.00621107	0.976059	0.989653
Tip Endothelial Cells	ANAPC7	0.0117665	0.976186	0.99857
JAK2_high_STS	TRAF2	0.0604851	0.976112	0.999869
CD4+ Tn	LINC01176	0.0090459	0.976066	0.991642
CD4+ T memory	FOSL2	0.00783878	0.976072	0.992987
DCs CD1c+	FIZ1	0.0131835	0.97608	0.996816
DCs AREG+	ZNF836	0.0129911	0.976084	0.99285
CD8+ Activated	EGFL7	0.0175035	0.976079	0.987895
Granulocytes_NIBAN1_TXNIPhi	TMEM259	0.008232	0.976091	0.98764
CD8+ GZMK+ Tm	LONRF1	0.00793305	0.976089	0.988563
Pericytes	PDE4C	0.0336827	0.976215	0.996785
Mastocytes	FAHD1	0.00912938	0.976112	0.9977
Pericytes	CCND3	0.0144173	0.97623	0.996785
CD8+ Early Activation	HELZ2	0.00911046	0.976107	0.98923
STS Proangiogenic	IGHV4-59	0.0441397	0.976158	0.999994
JAK2_high_STS	CROT	0.0506572	0.97616	0.999869
STS Proangiogenic	OTOF	0.0462175	0.976167	0.999994
JAK2_high_STS	NCR3LG1	0.097682	0.97617	0.999869
CD8+ Stressed	TP53I13	0.0073334	0.976128	0.990754
STS Mesenchymal-like Contactin+	DDIT4	0.0206823	0.97618	0.993661
STS Immunomodulatory	LBX2	0.0156712	0.976184	0.999998
STS Immunomodulatory	EMP3	0.0155644	0.976194	0.999998
NK cells CD56 high	ADGRL1	0.0105597	0.976145	0.990201
STS Myofibroblastic	FAM198B-AS1	0.0362313	0.976196	0.998992
STS Immunomodulatory	TMEM71	0.0365806	0.976196	0.999998
STS Proangiogenic	AC004594.1	0.0545175	0.976215	0.999994
STS Epithelial-like	HCLS1	0.0323303	0.976221	0.987514
Capillary Venous Endothelial Cells	HTT	0.00996899	0.976297	0.985584
STS CTA high	ISYNA1	0.0359975	0.976231	0.993758
JAK2_high_STS	HOXA4	0.129157	0.976234	0.999869
STS Proangiogenic	AC023480.1	0.0363099	0.976234	0.999994
Tip Endothelial Cells	PPFIBP1	0.00912206	0.976312	0.99857
STS Proangiogenic	APOBEC3A	0.044124	0.97624	0.999994
DCs AREG+	VIM-AS1	0.0119991	0.9762	0.992852
CD8+ ISG	CBLL1	0.00718823	0.976196	0.99108
CD8+ Exhausted	MBIP	0.00835146	0.976199	0.987359
Vascular CAFs	AL590006.1	0.0272564	0.976352	0.999737
Vascular CAFs	ANO4	0.0272564	0.976352	0.999737
Vascular CAFs	AC008056.1	0.0272564	0.976352	0.999737
NK cells CD56 low	NME6	0.00803458	0.976205	0.994694
M2 TREM2+ SPP1+	ITGAX	0.0131329	0.976213	0.989852
M2 TREM2+ SPP1+	BACE2	0.0160262	0.97622	0.989852
Capillary Venous Endothelial Cells	ACAD8	0.0105288	0.976338	0.985584
Vascular CAFs	AC239809.3	0.0286836	0.976369	0.999737
STS Myofibroblastic	SOX6	0.0245399	0.976272	0.998992
STS Mesenchymal-like Contactin+	PHLDA2	0.0376031	0.976272	0.993661
CD8+ ISG	ARMC8	0.00831675	0.976229	0.99108
NK cells CD56 low	AL096870.8	0.00963101	0.976232	0.994694
NK cells CD56 low	MAP3K14-AS1	0.00876838	0.976233	0.994694
STS Mesenchymal-like ECM Remodeling	TTC26	0.00958374	0.976288	0.994557
STS Epithelial-like	ENOSF1	0.0136265	0.976292	0.987528
Granulocytes_NIBAN1_TXNIPhi	FBXO8	0.0100399	0.97625	0.98764
STS Mesenchymal-like Undiff.	WNK3	0.0257873	0.976293	0.994146
Mastocytes	HTT-AS	0.0154577	0.976253	0.9977
Immunoregulatroy PMNs	CLIC1	0.010079	0.976265	0.985881
JAK2_high_STS	MIEF1	0.0364684	0.976311	0.999869
CD8+ Exhausted	PRPF3	0.00908116	0.976263	0.987359
STS CTA high	SOX2-OT	0.0478861	0.976316	0.993758
STS Immunomodulatory	SLC35A1	0.00978879	0.976322	0.999998
STS Myofibroblastic	URB1-AS1	0.0208884	0.976326	0.998992
STS CTA high	MVB12A	0.0185393	0.976329	0.993758
CD4+ T memory	TBX19	0.00969784	0.976281	0.992987
Matrix CAFs	LRRC58	0.0115606	0.97643	0.999545
CD4+ Tn	LINC01191	0.0113199	0.976282	0.991701
STS Proangiogenic	IGKV2-29	0.0447674	0.976342	0.999994
NK cells CD56 low	SLC35A5	0.00785925	0.976296	0.994694
CD4+ Tregs	ENTR1	0.00731687	0.976296	0.989742
DCs AREG+	MARS	0.0101304	0.976307	0.992852
M2 TREM2+ SPP1+	ANK3	0.0154651	0.976307	0.989852
Tip Endothelial Cells	PAN2	0.0122803	0.976429	0.99857
STS Mesenchymal-like Contactin+	CHI3L1	0.0898136	0.976356	0.993661
STS Epithelial-like	C10orf143	0.0170915	0.976364	0.987543
CD4+ Tn	ABTB1	0.00728346	0.976319	0.991701
STS Myofibroblastic	EVI5	0.00795908	0.976375	0.998992
Matrix CAFs	PARL	0.0113568	0.976481	0.999545
M2 TREM2+ SPP1+	C11orf80	0.0150064	0.976347	0.989852
Inflammatory Monocytes	ECH1	0.00961324	0.976349	0.989659
Proinflammatory PMNs	POC5	0.0127966	0.976351	0.989509
Tip Endothelial Cells	KL	0.014235	0.97647	0.99857
Tip Endothelial Cells	ASAP1-IT2	0.0157486	0.976475	0.99857
Arterial Endothelial Cells	TRABD2B	0.0283466	0.97648	0.999833
CD4+ Activated	CYP4V2	0.00915501	0.976359	0.993067
Vascular CAFs	EXOC6B	0.0204075	0.976508	0.999737
JAK2_high_STS	HIST1H2AE	0.160844	0.976409	0.999869
CD8+ ISG	BOD1	0.0087206	0.976361	0.991081
Proinflammatory PMNs	PKP2	0.0203787	0.976371	0.989509
Granulocytes_NIBAN1_TXNIPhi	ABTB2	0.0206876	0.97638	0.98764
STS CTA high	STK36	0.0176071	0.97643	0.993758
STS Mesenchymal-like Contactin+	CCDC88C	0.0455709	0.976432	0.993661
Monocytes EREG+	PADI4	0.0187268	0.976395	0.996583
Capillary Venous Endothelial Cells	NDUFS5	0.00581799	0.976512	0.985689
Inflammatory Monocytes	GNG7	0.01084	0.976398	0.989659
Granulocytes_NIBAN1_TXNIPhi	CSNK1G2	0.0086099	0.9764	0.98764
CD4+ Th17	FIP1L1	0.0065759	0.976397	0.990927
Arterial Endothelial Cells	TRIP12	0.00812116	0.976523	0.999833
CD8+ Activated	UTP20	0.0072672	0.976404	0.988093
CD4+ Th17	BIK	0.00903696	0.976405	0.990927
CD36+ CAFs	FNDC3A	0.0102404	0.976556	0.998784
STS Proangiogenic	SIK1B	0.0444534	0.976465	0.999994
CD36+ CAFs	ZFYVE26	0.020625	0.976566	0.998784
STS Proangiogenic	IGHV3-53	0.0436139	0.976472	0.999994
JAK2_high_STS	HIVEP3	0.111183	0.976476	0.999869
Arterial Endothelial Cells	NCLN	0.0109967	0.976549	0.999833
Matrix CAFs	KIAA1217	0.0170772	0.976576	0.999545
JAK2_high_STS	RPUSD1	0.0594862	0.976478	0.999869
Monocytes EREG+	CMTM7	0.00792307	0.976436	0.996583
STS Proangiogenic	NOP2	0.0225625	0.976482	0.999994
Proinflammatory PMNs	SNHG20	0.0133768	0.976451	0.989529
CD8+ Early Activation	P4HA2	0.0110248	0.976449	0.989455
Vascular CAFs	LIN9	0.0204682	0.9766	0.999737
CD4+ Stressed	2025-03-02	0.00850576	0.976458	0.988016
STS CTA high	ATP5MC1	0.0220517	0.976516	0.993758
Inflammatory Monocytes	TMEM268	0.00895619	0.97649	0.98969
Immunoregulatroy PMNs	NAA60	0.00806334	0.976497	0.985958
DCs AREG+	C12orf10	0.00978431	0.976499	0.992852
DCs AREG+	AC080112.4	0.0169644	0.976511	0.992852
STS Immunomodulatory	GINS3	0.0186037	0.97656	0.999998
STS Proangiogenic	UHRF1BP1	0.0266381	0.976562	0.999994
Immunoregulatroy PMNs	RALBP1	0.0086771	0.976521	0.985958
Granulocytes_NIBAN1_TXNIPhi	DHX38	0.00941285	0.976525	0.987644
NK cells CD56 high	RPL41	0.00826763	0.976524	0.990326
CD4+ Activated	ASH2L	0.00763491	0.976535	0.993179
STS CTA high	EDA	0.045321	0.976585	0.993758
Mastocytes	SLC30A7	0.00841238	0.976556	0.9977
JAK2_high_STS	DNAL1	0.031012	0.976598	0.999869
CD8+ Early Activation	ICOS	0.00983658	0.976551	0.989492
JAK2_high_STS	PRCD	0.163245	0.976601	0.999869
Arterial Endothelial Cells	AL355916.1	0.0172146	0.976674	0.999833
Mastocytes	FUT10	0.0113255	0.976563	0.9977
CD36+ CAFs	ANKMY1	0.0226578	0.976704	0.998784
NK cells CD56 low	THOC2	0.00690009	0.976561	0.994694
Arterial Endothelial Cells	AL121832.2	0.0187782	0.976688	0.999833
STS Proangiogenic	ASPM	0.0631221	0.976619	0.999994
DCs CD1c+	LRRC4C	0.0151746	0.976579	0.997127
Tip Endothelial Cells	AC044849.1	0.0178208	0.9767	0.99857
Mastocytes	GART	0.00898319	0.976587	0.9977
STS Epithelial-like	ICAM2	0.0177052	0.976628	0.987753
M2 APOC1+ APOE+	FRMD6	0.0128831	0.97659	0.991022
Tip Endothelial Cells	CCDC124	0.0108716	0.976708	0.99857
Immunoregulatroy PMNs	SHC1	0.00800305	0.976594	0.985958
DCs AREG+	AC006059.1	0.0126089	0.976596	0.992877
NK cells CD56 high	PRRG4	0.0108313	0.976594	0.990326
NK cells CD56 low	FAM24B	0.00836145	0.976596	0.994694
CD8+ GZMK+ Tm	NCOA1	0.00926552	0.976597	0.988732
CD8+ Exhausted	POLR2H	0.00869449	0.9766	0.987513
Granulocytes_NIBAN1_TXNIPhi	SLC12A6	0.015875	0.976617	0.987676
JAK2_high_STS	NFYA	0.0589354	0.97666	0.999869
Inflammatory Monocytes	CERS5	0.00875454	0.976621	0.989729
Macro SELENOP+ SLC40A1+	MAST4	0.0132437	0.976621	0.986581
STS CTA high	IGIP	0.0262704	0.976671	0.993758
STS CTA high	AC244131.2	0.0611116	0.976672	0.993758
CD4+ Stressed	SEC63	0.00724395	0.976625	0.988092
STS Immunomodulatory	CMTR2	0.0133872	0.976685	0.999998
CD4+ Th17	USP37	0.00768048	0.97665	0.991047
Arterial Endothelial Cells	FTX	0.0128884	0.976774	0.999833
CD8+ Exhausted	SLC16A10	0.0147344	0.976656	0.987513
NA	FASTK	0.0108193	0.976672	0.986023
Matrix CAFs	MSANTD3	0.0180392	0.976815	0.999545
Arterial Endothelial Cells	NOL12	0.012559	0.976794	0.999833
CD8+ Exhausted	GIPC1	0.00896042	0.976674	0.987513
STS CTA high	PCYOX1	0.0182374	0.976723	0.993758
STS CTA high	MATN3	0.0513184	0.976729	0.993758
CD4+ Stressed	TINF2	0.00820498	0.976686	0.988092
DCs AREG+	MED26	0.00990584	0.9767	0.992921
Vascular CAFs	RNLS	0.0233134	0.976841	0.999737
STS Proangiogenic	MRPL1	0.0138076	0.976767	0.999994
Tip Endothelial Cells	ZNF546	0.0201647	0.97684	0.99857
STS Mesenchymal-like ECM Remodeling	ERCC8	0.0101521	0.976772	0.994849
CD4+ Stressed	PYURF	0.00848089	0.976728	0.988092
NK cells CD56 low	STRADA	0.00734911	0.976729	0.994694
STS Proangiogenic	FUBP3	0.0114943	0.976778	0.999994
STS Mesenchymal-like Undiff.	PDCL3	0.0121922	0.976778	0.994325
Inflammatory Monocytes	RPLP0	0.0104385	0.976741	0.989737
STS Proangiogenic	AC068616.3	0.0448174	0.976793	0.999994
CD4+ Activated	CDK5R1	0.00899769	0.976751	0.993225
Pericytes	COX10	0.0118591	0.976874	0.996785
CD36+ CAFs	TMEM176B	0.0180675	0.976903	0.998784
STS Mesenchymal-like Contactin+	CDK4	0.0274944	0.976808	0.993661
Matrix CAFs	AKAP10	0.013783	0.976906	0.999545
Monocytes EREG+	VSIG10L	0.0148297	0.976768	0.996817
DCs CD1c+	GAS2L3	0.00976028	0.976777	0.997127
JAK2_high_STS	SLC25A10	0.131503	0.976819	0.999869
STS Proangiogenic	SLC2A9	0.0442755	0.976821	0.999994
Proinflammatory PMNs	NECAB3	0.0143049	0.97679	0.989722
NK cells CD56 low	SLC39A8	0.00959193	0.976786	0.994694
STS Mesenchymal-like Contactin+	AC062004.1	0.0593812	0.976837	0.993661
NK cells CD56 high	ANKAR	0.00760965	0.976802	0.990351
Granulocytes_NIBAN1_TXNIPhi	IFIT3	0.0149764	0.97681	0.987748
Immunoregulatroy PMNs	TMEM87A	0.00686604	0.976812	0.985958
Matrix CAFs	AC008393.1	0.020254	0.976955	0.999545
Inflammatory Monocytes	IMPAD1	0.00796658	0.976818	0.989737
STS CTA high	RAB31	0.0313612	0.976862	0.993824
CD8+ Early Activation	EMC1	0.00766609	0.976821	0.9897
CD8+ GZMK+ Tm	BBC3	0.00847788	0.976821	0.988732
STS Mesenchymal-like Contactin+	RANBP6	0.0174787	0.976869	0.993661
Vascular CAFs	LINC00710	0.0278126	0.976968	0.999737
NK cells CD56 low	HDGFL2	0.00778608	0.976828	0.994694
Vascular CAFs	MAT2B	0.013143	0.976979	0.999737
NK cells CD56 high	KIAA0513	0.00760506	0.976835	0.990351
CD4+ Th17	GSTP1	0.00756824	0.976836	0.991139
CD8+ ISG	C9orf72	0.00994061	0.976838	0.991308
Immunoregulatroy PMNs	DHX37	0.00920355	0.976846	0.985958
NK cells CD56 low	HKDC1	0.0125079	0.976852	0.994694
CD8+ Exhausted	NDUFS8	0.00801226	0.976855	0.987629
STS Mesenchymal-like Undiff.	TMX2	0.00709513	0.976907	0.994339
STS Proangiogenic	TEKT4	0.0440655	0.97691	0.999994
Mastocytes	CAPN3	0.0108019	0.976873	0.9977
DCs CD1c+	TXLNG	0.00861447	0.976878	0.997127
CD4+ Activated	AC092287.1	0.0109867	0.976882	0.993225
DCs CD1c+	ZNF813	0.0125777	0.976891	0.997127
CD8+ Stressed	RBM26-AS1	0.011151	0.976888	0.991083
CD8+ Early Activation	LINC01534	0.00934528	0.976891	0.989705
STS Proangiogenic	AC133485.7	0.043055	0.976944	0.999994
CD8+ Stressed	AC020659.1	0.0102101	0.976897	0.991083
CD4+ Tn	CC2D2A	0.00918969	0.976903	0.992161
CD4+ Activated	PPIE	0.00747549	0.976908	0.993225
STS Proangiogenic	NHLH2	0.043507	0.976961	0.999994
STS Mesenchymal-like Contactin+	LINC02315	0.0517962	0.976964	0.993661
Arterial Endothelial Cells	NAA50	0.0114928	0.977036	0.999833
STS Mesenchymal-like Contactin+	UBN1	0.0100107	0.976967	0.993661
NA	MAPK8	0.0117159	0.976927	0.986122
CD8+ Stressed	RELN	0.0164302	0.976929	0.991083
NA	RNF168	0.00923046	0.976937	0.986122
NK cells CD56 high	CUBN	0.010545	0.976933	0.990351
NK cells CD56 low	CHERP	0.00689212	0.976934	0.994694
CD8+ Stressed	FCHO1	0.00768051	0.976935	0.991083
Pericytes	EXOSC4	0.0147873	0.977056	0.996785
Tip Endothelial Cells	HIST1H1C	0.0153315	0.977056	0.99857
Granulocytes_NIBAN1_TXNIPhi	CAMK1D	0.01429	0.976949	0.987828
NK cells CD56 high	DEGS1	0.00677265	0.976944	0.990351
M2 APOC1+ APOE+	AL513550.1	0.0134759	0.976954	0.991301
CD36+ CAFs	WDR74	0.0107268	0.977093	0.998784
Macro SELENOP+ SLC40A1+	RTRAF	0.00885912	0.97698	0.986821
STS Mesenchymal-like ECM Remodeling	RAB3IL1	0.0209568	0.977024	0.994928
CD8+ GZMK+ Tm	ST3GAL2	0.0062692	0.976976	0.988732
CD4+ Tfh	CEBPZ	0.00743854	0.976978	0.990112
JAK2_high_STS	RXFP1	0.138833	0.977027	0.999869
CD4+ T memory	OXSM	0.00724958	0.976982	0.993066
CD8+ ISG	TTI2	0.00909825	0.976984	0.991308
CD8+ Exhausted	UBAP2	0.00878763	0.976984	0.987695
CD8+ Stressed	LINC00847	0.00704745	0.976987	0.991083
DCs CD1c+	DOK1	0.0103492	0.977005	0.997127
CD4+ Tfh	MIEF1	0.00821855	0.977001	0.990112
STS Epithelial-like	MICU1	0.00810117	0.977051	0.988057
CD4+ T memory	HMMR	0.0106989	0.977006	0.993066
CD4+ Tn	DNAH7	0.0114852	0.977008	0.992201
STS Proangiogenic	SNHG27	0.0435322	0.977056	0.999994
DCs CD1c+	ZNF75A	0.0090198	0.977019	0.997127
STS Myofibroblastic	CMC1	0.00593071	0.977061	0.999245
M2 APOC1+ APOE+	BAG2	0.0118629	0.977031	0.991301
Matrix CAFs	SS18L2	0.0177091	0.977179	0.999545
Proinflammatory PMNs	ARRDC3-AS1	0.0144087	0.977042	0.989735
Vascular CAFs	MTRNR2L11	0.0262856	0.977181	0.999737
STS Mesenchymal-like Contactin+	ZNF587	0.0159935	0.977091	0.993661
CD36+ CAFs	HLA-DQB1	0.0198067	0.97719	0.998784
CD4+ Tfh	MPHOSPH6	0.00755917	0.977049	0.990112
STS Mesenchymal-like Contactin+	PTGES2	0.0162076	0.9771	0.993661
STS Epithelial-like	MOB3B	0.0204563	0.977102	0.988057
STS Mesenchymal-like Contactin+	NANS	0.0161329	0.977108	0.993661
CD4+ Tfh	MTHFR	0.0085496	0.977061	0.990112
CD8+ Activated	CASP7	0.00719703	0.977067	0.988633
M2 TREM2+ SPP1+	LMCD1	0.0152135	0.977077	0.990386
JAK2_high_STS	ZNF644	0.0193052	0.977119	0.999869
STS Proangiogenic	C1RL	0.0353576	0.97712	0.999994
Vascular CAFs	AC011603.2	0.0141784	0.977221	0.999737
CD36+ CAFs	KCNE4	0.0197569	0.977231	0.998784
CD4+ T memory	PRCC	0.00740478	0.977093	0.993066
DCs CD1c+	SLC5A6	0.0106539	0.9771	0.997127
STS Immunomodulatory	CCDC89	0.018359	0.977143	0.999998
STS Proangiogenic	IGHV3-48	0.0433458	0.977145	0.999994
CD4+ Tfh	MGAT4B	0.00838458	0.977098	0.990112
CD8+ Exhausted	VPS4A	0.00808825	0.977102	0.987748
CD4+ Th17	DTX3L	0.00827009	0.977122	0.991193
CD4+ T memory	LOXL2	0.0107414	0.977134	0.993066
STS Mesenchymal-like ECM Remodeling	MED28	0.00695072	0.977182	0.995031
STS Mesenchymal-like Undiff.	SATB1-AS1	0.0231833	0.977186	0.994376
CD4+ Activated	AC084816.1	0.0118992	0.977154	0.993225
Vascular CAFs	DALRD3	0.0112708	0.977304	0.999737
Mastocytes	SCRIB	0.0105297	0.977168	0.9977
Capillary Venous Endothelial Cells	STARD7	0.00869524	0.977282	0.986395
Vascular CAFs	PLEKHA5	0.0130148	0.977312	0.999737
CD4+ Tn	AL035587.1	0.0101772	0.977169	0.992231
Mastocytes	AC021851.2	0.014598	0.977177	0.9977
CD8+ Early Activation	UNC13B	0.0116502	0.977176	0.989825
Monocytes EREG+	DMAP1	0.00947524	0.977188	0.996817
Vascular CAFs	RGS12	0.0122384	0.977327	0.999737
STS Myofibroblastic	CORO2A	0.0311184	0.977234	0.999245
Mastocytes	ZFP62	0.0100673	0.977197	0.9977
CD8+ GZMK+ Tm	KLHL8	0.00859467	0.977191	0.988732
Tip Endothelial Cells	ENY2	0.012708	0.977311	0.99857
Vascular CAFs	FAM81B	0.0264124	0.977337	0.999737
Vascular CAFs	PCDH11X	0.0264124	0.977337	0.999737
Vascular CAFs	KCNG3	0.0264124	0.977337	0.999737
STS CTA high	TRAPPC3	0.0161352	0.977245	0.994068
STS Myofibroblastic	AC092535.4	0.0402873	0.977247	0.999245
JAK2_high_STS	YDJC	0.0512126	0.977249	0.999869
NK cells CD56 low	WBP2NL	0.0104	0.977207	0.994694
DCs CD1c+	AL591002.1	0.0144	0.977218	0.997127
CD4+ Activated	DYNLRB2	0.0106005	0.977216	0.993225
CD4+ Stressed	AK2	0.00677094	0.97722	0.988393
CD8+ Stressed	VCAN	0.012813	0.977229	0.991235
DCs AREG+	TMEM9B	0.00810428	0.977236	0.99306
NA	GCFC2	0.0121948	0.977245	0.986122
CD8+ Early Activation	Z83843.1	0.0101559	0.977241	0.989825
CD8+ ISG	USP33	0.00792871	0.977245	0.991308
Monocytes EREG+	AC026347.1	0.014965	0.977252	0.996817
NA	EPC2	0.00869617	0.977253	0.986122
STS Immunomodulatory	TACR1	0.0294905	0.977301	0.999998
DCs AREG+	SLC37A3	0.0128966	0.977262	0.99306
Capillary Venous Endothelial Cells	SHPK	0.0115245	0.977384	0.986427
Inflammatory Monocytes	ARFRP1	0.00817207	0.977275	0.989996
CD8+ Early Activation	AP001267.3	0.00989107	0.97727	0.989825
M2 APOC1+ APOE+	ARRDC1	0.00874399	0.977278	0.991301
STS Myofibroblastic	NCK1-DT	0.00962337	0.97732	0.999245
STS Proangiogenic	PROK1	0.0460693	0.977325	0.999994
CD4+ T memory	TFDP2	0.0103085	0.977293	0.993066
Macro SELENOP+ SLC40A1+	SLFN12	0.00845089	0.977308	0.987013
CD4+ Activated	AC060780.1	0.0104417	0.977303	0.993225
CD8+ GZMK+ Tm	OSGIN2	0.00698858	0.977312	0.988732
CD4+ Tfh	GCC1	0.00850625	0.977316	0.990202
NK cells CD56 low	FGF7	0.0189559	0.977324	0.994694
STS Proangiogenic	DARS-AS1	0.0329737	0.977378	0.999994
CD4+ T memory	HACE1	0.00875431	0.977337	0.993066
STS Immunomodulatory	AC004448.2	0.0290389	0.977384	0.999998
DCs AREG+	PAPSS1	0.00964517	0.977346	0.993077
CD4+ Stressed	BUD13	0.00849147	0.977345	0.988403
Tip Endothelial Cells	DBP	0.0170197	0.977462	0.99857
Matrix CAFs	MAGOH	0.00728087	0.977488	0.999545
M2 APOC1+ APOE+	STYX	0.00902209	0.977356	0.991301
Pericytes	PEX3	0.0133251	0.977471	0.996945
CD4+ Stressed	IQCG	0.00912499	0.97736	0.988403
STS Mesenchymal-like Undiff.	TSC22D1	0.0102616	0.977407	0.994376
Tip Endothelial Cells	MLF1	0.012467	0.977483	0.99857
STS Mesenchymal-like ECM Remodeling	SP1	0.00549119	0.977415	0.99511
Mastocytes	FAM217B	0.0103331	0.977385	0.9977
CD8+ Stressed	NICN1	0.00965436	0.97738	0.991322
M2 TREM2+ SPP1+	NETO2	0.0107431	0.977398	0.990533
CD36+ CAFs	TRBC2	0.0236391	0.977543	0.998784
CD8+ Activated	CSF1	0.00938526	0.977403	0.988841
Pericytes	PDLIM1	0.00955027	0.977522	0.996945
JAK2_high_STS	PTPRB	0.0996164	0.977459	0.999869
Arterial Endothelial Cells	SLC16A10	0.0362265	0.977532	0.999833
STS Immunomodulatory	TMEM117	0.017613	0.977462	0.999998
STS Myofibroblastic	CENPM	0.0331108	0.977463	0.999245
STS Mesenchymal-like Undiff.	BBOF1	0.0126967	0.977466	0.994376
STS Epithelial-like	TAF9B	0.0102507	0.977471	0.988278
Arterial Endothelial Cells	AC015871.1	0.015757	0.977542	0.999833
Monocytes EREG+	CPED1	0.0102366	0.977435	0.996817
NK cells CD56 high	AC087190.1	0.00702479	0.977431	0.990517
STS Proangiogenic	ZIC5	0.0437327	0.977487	0.999994
CD4+ Activated	ZNF385A	0.0139294	0.97744	0.993225
STS Mesenchymal-like Contactin+	FDX1	0.0102565	0.977495	0.993779
M2 APOC1+ APOE+	PCDHGA10	0.0137285	0.977457	0.991301
STS Immunomodulatory	FTCDNL1	0.0355555	0.977502	0.999998
STS Mesenchymal-like Undiff.	MRPS9	0.00755012	0.977503	0.994376
STS Mesenchymal-like ECM Remodeling	TGFBRAP1	0.00773585	0.977506	0.99511
Monocytes EREG+	IRF9	0.00892691	0.977469	0.996817
Capillary Venous Endothelial Cells	CRY1	0.0145913	0.97758	0.986497
STS Myofibroblastic	CISH	0.0173467	0.977521	0.999245
NK cells CD56 low	AC133550.2	0.0110435	0.97748	0.994694
STS Epithelial-like	ADAMTS7	0.023658	0.977527	0.988278
CD4+ T memory	TBC1D9B	0.00698085	0.977483	0.993148
Pericytes	KCTD15	0.0139603	0.977603	0.996945
Tip Endothelial Cells	MOCS1	0.016033	0.977604	0.99857
STS Immunomodulatory	LINC01554	0.0356126	0.977534	0.999998
Capillary Venous Endothelial Cells	KCTD9	0.00770282	0.977606	0.986497
STS Immunomodulatory	C9orf147	0.0290365	0.977538	0.999998
CD4+ Tn	AL139095.4	0.0110536	0.977494	0.992231
CD4+ Stressed	PIF1	0.0121305	0.977495	0.988408
STS Immunomodulatory	MARCKS	0.0110289	0.977543	0.999998
CD8+ ISG	MCM3	0.00910989	0.977497	0.991308
Vascular CAFs	SUCLG2-AS1	0.0252052	0.97764	0.999737
STS Myofibroblastic	STRIP1	0.00724263	0.97755	0.999245
STS Proangiogenic	CAMSAP3	0.0433274	0.977552	0.999994
CD36+ CAFs	MTMR4	0.0143206	0.977647	0.998784
STS CTA high	GPR89A	0.018135	0.977557	0.994068
STS CTA high	TSFM	0.0287826	0.977564	0.994068
DCs CD1c+	NR2F2	0.0136676	0.977526	0.997127
Vascular CAFs	EMP2	0.0148996	0.977661	0.999737
CD8+ Stressed	NPL	0.00797874	0.977523	0.991361
Mastocytes	RAD51D	0.0105347	0.977537	0.9977
CD36+ CAFs	COPS5	0.00710288	0.977677	0.998784
M2 TREM2+ SPP1+	ZNF319	0.0144928	0.97755	0.990581
DCs AREG+	PRKACA	0.00795871	0.977551	0.993077
NA	CUL4B	0.00965997	0.977553	0.986349
M2 APOC1+ APOE+	ZNF720	0.0083189	0.977559	0.991301
Capillary Venous Endothelial Cells	PPP1R16B	0.0119744	0.977669	0.986497
DCs AREG+	KCNE1	0.013216	0.977562	0.993077
M2 APOC1+ APOE+	NELFCD	0.00885976	0.977566	0.991301
CD8+ Early Activation	S1PR2	0.00988672	0.977564	0.989991
NK cells CD56 low	DOLPP1	0.0121874	0.977574	0.994694
CD8+ ISG	SYTL3	0.0092057	0.977576	0.991323
STS Mesenchymal-like Undiff.	CDCA8	0.03115	0.977624	0.994376
STS Proangiogenic	RNASEH2C	0.0189371	0.977627	0.999994
CD36+ CAFs	DYNC1LI2	0.00821622	0.977724	0.998784
CD4+ Tregs	C2orf27A	0.00959339	0.977598	0.990619
Arterial Endothelial Cells	COMP	0.0391493	0.977716	0.999833
NK cells CD56 high	MFSD11	0.0066365	0.977604	0.990517
CD4+ Th17	MGP	0.0146429	0.977609	0.991369
STS Mesenchymal-like ECM Remodeling	GPD1L	0.0156483	0.977662	0.99511
Granulocytes_NIBAN1_TXNIPhi	DRG1	0.00912821	0.977625	0.988154
STS Mesenchymal-like Contactin+	APLP2	0.0106854	0.97767	0.993779
JAK2_high_STS	HEPH	0.202828	0.977676	0.999869
STS CTA high	MRVI1	0.0507423	0.97768	0.994128
STS Mesenchymal-like Contactin+	PRMT3	0.0172666	0.977683	0.993779
STS Epithelial-like	TMEM198	0.0309288	0.977683	0.988278
DCs AREG+	ADD1	0.00763517	0.977644	0.993077
Granulocytes_NIBAN1_TXNIPhi	IFI27L1	0.0115328	0.977645	0.988154
Arterial Endothelial Cells	FN3KRP	0.0121893	0.977758	0.999833
CD4+ Tn	TGOLN2	0.00722159	0.977649	0.992231
CD36+ CAFs	ZNF614	0.0188158	0.97779	0.998784
NK cells CD56 high	CCDC28A	0.00627935	0.977657	0.990517
Macro SELENOP+ SLC40A1+	SLCO3A1	0.0119292	0.977665	0.987109
STS Epithelial-like	CHP1	0.00671614	0.977711	0.988278
Macro SELENOP+ SLC40A1+	IL1RN	0.0120437	0.977675	0.987109
M2 APOC1+ APOE+	LTN1	0.0084856	0.977676	0.991323
Monocytes EREG+	AL512343.2	0.0163074	0.977679	0.996817
STS Mesenchymal-like Undiff.	AC021851.2	0.01995	0.977723	0.994376
NK cells CD56 low	CBY1	0.0102947	0.977681	0.994694
CD4+ Activated	MCL1	0.00683402	0.977685	0.993229
DCs CD1c+	AC023157.3	0.015819	0.977694	0.997127
Granulocytes_NIBAN1_TXNIPhi	WDR25	0.012744	0.977695	0.988154
DCs CD1c+	TTC33	0.0105853	0.977703	0.997127
CD8+ GZMK+ Tm	NOTCH1	0.0067595	0.977701	0.988945
STS Myofibroblastic	LAMP1	0.00841215	0.977749	0.999245
STS Proangiogenic	THBD	0.0387315	0.977751	0.999994
STS Mesenchymal-like Contactin+	DPY30	0.00940583	0.977753	0.993791
DCs CD1c+	TCF3	0.0095336	0.977714	0.997127
CD8+ ISG	PUS10	0.0114151	0.977708	0.99139
STS Epithelial-like	SHOX2	0.0117261	0.977758	0.988278
Inflammatory Monocytes	SNRPD2	0.0081172	0.977723	0.990327
STS Proangiogenic	ATF4	0.0155616	0.97777	0.999994
STS Proangiogenic	RNF122	0.0406312	0.977772	0.999994
Pericytes	COX11	0.0129621	0.977843	0.996994
STS Epithelial-like	TEPSIN	0.0129439	0.977779	0.988278
Immunoregulatroy PMNs	CD99	0.0089378	0.977741	0.986493
STS Proangiogenic	APOA2	0.0431879	0.977784	0.999994
CD8+ Stressed	HLA-DRB5	0.0166888	0.977738	0.991454
NK cells CD56 high	LINC00174	0.00732483	0.977745	0.990517
Proinflammatory PMNs	THY1	0.0128525	0.977753	0.990228
Arterial Endothelial Cells	MBIP	0.012778	0.977864	0.999833
STS Proangiogenic	AL591030.1	0.0432757	0.977796	0.999994
STS Proangiogenic	LINC01108	0.0430863	0.977797	0.999994
JAK2_high_STS	CEP83	0.0462881	0.977801	0.999869
STS Proangiogenic	REXO5	0.036835	0.977802	0.999994
CD4+ Activated	ZHX3	0.0100292	0.977759	0.993229
DCs AREG+	LINC00863	0.0129791	0.977767	0.993104
NA	ABHD8	0.0117591	0.977767	0.986459
Arterial Endothelial Cells	AL390755.1	0.0370035	0.977879	0.999833
STS Mesenchymal-like ECM Remodeling	C16orf86	0.0142577	0.977812	0.99511
NK cells CD56 low	P2RY11	0.0102711	0.977766	0.994694
STS Mesenchymal-like Undiff.	RFX1	0.0104462	0.977813	0.994376
NK cells CD56 low	ALKBH3	0.00841297	0.97777	0.994694
CD8+ Stressed	RPARP-AS1	0.0104856	0.977771	0.991454
CD8+ ISG	MIAT	0.0102651	0.977778	0.991395
Tip Endothelial Cells	AC025171.1	0.0124506	0.977898	0.99857
Vascular CAFs	MYOCOS	0.025417	0.977924	0.999737
DCs CD1c+	PAWR	0.0126763	0.977809	0.997127
NK cells CD56 low	SYMPK	0.00704634	0.977803	0.994694
CD4+ Tn	AL139393.3	0.0102033	0.977804	0.992231
Mastocytes	TP53BP2	0.00803397	0.977816	0.9977
NK cells CD56 low	SERPING1	0.0129095	0.977822	0.994694
STS Proangiogenic	AC079896.1	0.0429022	0.977871	0.999994
CD4+ Tfh	DPAGT1	0.0113224	0.977832	0.990592
STS Myofibroblastic	IMP3	0.00989023	0.977879	0.999245
Immunoregulatroy PMNs	CA4	0.0126847	0.977842	0.986534
CD36+ CAFs	STC1	0.0203319	0.977976	0.998784
CD4+ Th17	MEX3D	0.00982424	0.977838	0.991411
STS Immunomodulatory	FRZB	0.0353965	0.977884	0.999998
DCs CD1c+	PRIMPOL	0.0106048	0.977855	0.997127
STS Immunomodulatory	AC022915.2	0.0326187	0.977895	0.999998
Proinflammatory PMNs	AL139260.1	0.0153851	0.97786	0.990228
Proinflammatory PMNs	EFEMP1	0.0152604	0.977868	0.990228
STS Myofibroblastic	EEF1AKMT1	0.0103082	0.97791	0.999245
JAK2_high_STS	BX255925.3	0.0794184	0.97791	0.999869
STS Mesenchymal-like Undiff.	ADAMTS4	0.0225681	0.977911	0.994376
Arterial Endothelial Cells	EMC1-AS1	0.0158052	0.977981	0.999833
Tip Endothelial Cells	CACYBP	0.0109177	0.977983	0.99857
CD4+ Tn	TMEM189	0.00663147	0.97787	0.992231
CD4+ Th17	HSPA2	0.00896134	0.977873	0.991411
DCs AREG+	HADHA	0.00722498	0.977893	0.993104
CD8+ Activated	PUSL1	0.00992522	0.977888	0.989265
M2 TREM2+ SPP1+	NISCH	0.00944696	0.977894	0.990807
Mastocytes	GPC5	0.0132354	0.977895	0.9977
STS Myofibroblastic	AL138762.1	0.0265621	0.977935	0.999245
NK cells CD56 low	TXNL4A	0.0071009	0.977894	0.994694
Monocytes EREG+	ZNF678	0.0112301	0.977904	0.996817
Granulocytes_NIBAN1_TXNIPhi	NMT2	0.0149174	0.977912	0.988183
DCs AREG+	ELP5	0.00834709	0.977914	0.993104
Mastocytes	MIR181A2HG	0.0137128	0.977915	0.9977
Matrix CAFs	ETV3	0.0100339	0.978049	0.999545
Arterial Endothelial Cells	DDX51	0.0107233	0.978031	0.999833
JAK2_high_STS	LRRC69	0.109759	0.977964	0.999869
STS Epithelial-like	ZBTB10	0.0111393	0.977969	0.988354
Arterial Endothelial Cells	HOXA10	0.0261579	0.978053	0.999833
STS Mesenchymal-like Contactin+	CMTM4	0.0162207	0.977993	0.993918
Inflammatory Monocytes	DAPK1-IT1	0.0121677	0.977955	0.990475
STS Immunomodulatory	TENT5B	0.0280483	0.977999	0.999998
CD8+ Exhausted	ZNF451	0.00672893	0.977956	0.988399
Matrix CAFs	UBE2H	0.0106013	0.978104	0.999545
CD8+ ISG	NFX1	0.00818714	0.97797	0.991524
Tip Endothelial Cells	EXOC3	0.0118203	0.978091	0.99857
CD8+ Activated	AL138930.1	0.00927072	0.977991	0.989304
CD8+ GZMK+ Tm	DDX42	0.0062945	0.977996	0.989109
Monocytes EREG+	SOCS6	0.00968517	0.97801	0.996817
CD8+ Early Activation	MORC2	0.00660471	0.978005	0.990371
STS Proangiogenic	AP002954.2	0.0423494	0.978051	0.999994
CD8+ Exhausted	E2F4	0.00845919	0.978005	0.988399
Mastocytes	DOK6	0.0137994	0.978015	0.9977
Capillary Venous Endothelial Cells	TMEM205	0.0101902	0.978135	0.986761
M2 TREM2+ SPP1+	NAXD	0.0101725	0.978032	0.990824
JAK2_high_STS	FAM106A	0.215436	0.978073	0.999869
CD36+ CAFs	MCM5	0.015856	0.978169	0.998784
Granulocytes_NIBAN1_TXNIPhi	FAIM	0.0138507	0.978047	0.988183
Proinflammatory PMNs	SMARCA1	0.0141083	0.97805	0.99035
CD4+ Tfh	SLC39A11	0.0131073	0.978045	0.990676
CD36+ CAFs	EMC1-AS1	0.0225661	0.978183	0.998784
Mastocytes	KYAT1	0.0143801	0.978056	0.9977
Vascular CAFs	STX8	0.00674676	0.978192	0.999737
STS Mesenchymal-like ECM Remodeling	CCDC28B	0.0124882	0.978105	0.99511
CD4+ Tn	HDAC8	0.00812298	0.978067	0.992231
Granulocytes_NIBAN1_TXNIPhi	BBX	0.00776065	0.978074	0.988183
CD8+ Early Activation	S100A9	0.0123171	0.978069	0.990371
CD4+ Activated	AC092652.1	0.0118695	0.97807	0.99333
CD4+ Th17	BDP1	0.0060013	0.97807	0.991411
STS Immunomodulatory	ZFY	0.0335717	0.978116	0.999998
STS Immunomodulatory	MATN3	0.0334428	0.978121	0.999998
CD4+ Th17	STX2	0.00677447	0.978084	0.991411
Matrix CAFs	YWHAQ	0.00677034	0.978225	0.999545
CD8+ ISG	GLA	0.00815786	0.978089	0.991579
Inflammatory Monocytes	BRD9	0.00866238	0.978098	0.990475
CD8+ GZMK+ Tm	SGPL1	0.00606973	0.978098	0.989109
STS Proangiogenic	IGKV3-11	0.0408095	0.978144	0.999994
STS Proangiogenic	IGHV3-21	0.0408095	0.978144	0.999994
Inflammatory Monocytes	MPC1	0.00599553	0.978112	0.990475
Inflammatory Monocytes	NAT1	0.00972786	0.978114	0.990475
Macro SELENOP+ SLC40A1+	SRSF12	0.0108026	0.978114	0.987288
STS Epithelial-like	CASC6	0.027568	0.978155	0.988484
Tip Endothelial Cells	AL445426.1	0.0344859	0.978224	0.99857
STS Myofibroblastic	UBR4	0.00682383	0.978158	0.999245
STS Proangiogenic	LINC02582	0.042568	0.978159	0.999994
NA	ARHGAP32	0.0130398	0.978122	0.986755
Pericytes	CPLX1	0.013352	0.978234	0.99706
Mastocytes	TMEM222	0.00791998	0.97813	0.9977
CD8+ Stressed	SLC5A4-AS1	0.0113286	0.978126	0.991579
STS Proangiogenic	VIPAS39	0.0146518	0.978177	0.999994
JAK2_high_STS	OR2A1-AS1	0.109487	0.97818	0.999869
CD4+ Th17	CAPN10	0.00823356	0.978136	0.991411
CD4+ Tfh	C4orf46	0.0109232	0.97814	0.990706
Macro SELENOP+ SLC40A1+	FARSA	0.00747856	0.978147	0.987288
NK cells CD56 high	CDC25B	0.00633777	0.978152	0.99052
CD8+ Stressed	IL6ST	0.00792882	0.978155	0.991579
STS Immunomodulatory	AC103923.1	0.0234442	0.978201	0.999998
CD8+ GZMK+ Tm	SKAP2	0.00710091	0.978158	0.989109
Monocytes EREG+	ARL4D	0.0123911	0.978166	0.996817
Macro SELENOP+ SLC40A1+	DCAF13	0.00767282	0.978167	0.987288
M2 TREM2+ SPP1+	METTL21A	0.00813744	0.978173	0.990843
Vascular CAFs	C6orf120	0.0114898	0.978307	0.999737
CD4+ Tn	TBC1D9B	0.00667553	0.978172	0.992231
Monocytes EREG+	ICA1L	0.0133392	0.978179	0.996817
Arterial Endothelial Cells	HOXB5	0.0136642	0.978291	0.999833
CD4+ Th17	THOC2	0.00634912	0.978184	0.991411
CD36+ CAFs	DAGLB	0.0198419	0.978325	0.998784
Inflammatory Monocytes	SERAC1	0.00914614	0.978206	0.990475
Matrix CAFs	VPS54	0.0142578	0.978337	0.999545
Proinflammatory PMNs	MAPK8	0.010971	0.978209	0.990389
STS Mesenchymal-like Undiff.	CRTC3-AS1	0.0264548	0.97825	0.994376
STS Mesenchymal-like Undiff.	TIMM23B	0.00973023	0.978258	0.994376
Arterial Endothelial Cells	OTULINL	0.0287385	0.978327	0.999833
CD8+ GZMK+ Tm	SCARA5	0.0165614	0.978214	0.989109
CD8+ Activated	ACO2	0.00687078	0.978219	0.989403
Pericytes	MTMR3	0.0161677	0.978337	0.99706
M2 TREM2+ SPP1+	BCOR	0.00951756	0.978236	0.990845
STS Proangiogenic	CRB3	0.0420177	0.978276	0.999994
STS Mesenchymal-like Contactin+	ERICH1	0.0115811	0.978282	0.99395
CD4+ Tn	TOMM22	0.00701176	0.97824	0.992231
STS Proangiogenic	ROR1	0.0384154	0.978291	0.999994
STS Myofibroblastic	EGR2	0.0206241	0.978302	0.999245
NA	MRO	0.0152324	0.978264	0.986755
Pericytes	C1orf21	0.0123061	0.978374	0.99706
Tip Endothelial Cells	ARHGEF18	0.0123208	0.978374	0.99857
STS Immunomodulatory	U73166.1	0.0267714	0.978308	0.999998
STS Immunomodulatory	AP001462.1	0.0157972	0.978309	0.999998
Matrix CAFs	MIR762HG	0.0163319	0.978402	0.999545
M2 APOC1+ APOE+	NFKBID	0.0086073	0.978272	0.991695
STS Proangiogenic	SNAPC5	0.0180314	0.978313	0.999994
Pericytes	ABCF1	0.0114243	0.978381	0.99706
Proinflammatory PMNs	TNFRSF25	0.0137248	0.978281	0.990389
CD4+ Tn	AL354989.1	0.00919655	0.978275	0.992231
Granulocytes_NIBAN1_TXNIPhi	ABHD17C	0.0148842	0.978284	0.988183
STS Mesenchymal-like Undiff.	AP000944.7	0.0168906	0.978325	0.994376
STS Myofibroblastic	SSBP2	0.0121141	0.978325	0.999245
Vascular CAFs	ATP6V1D	0.00708902	0.978417	0.999737
CD36+ CAFs	GALNT15	0.0315717	0.978418	0.998784
Matrix CAFs	HGF	0.0166711	0.978423	0.999545
CD4+ Tregs	ASPSCR1	0.00707716	0.978303	0.99107
Granulocytes_NIBAN1_TXNIPhi	TTPAL	0.0108877	0.97831	0.988183
Vascular CAFs	HTATSF1	0.0102436	0.978442	0.999737
CD8+ Activated	FGR	0.0117613	0.978315	0.989434
CD8+ GZMK+ Tm	FBN1	0.013536	0.97832	0.989109
NA	HECTD4	0.00944804	0.978327	0.986755
Granulocytes_NIBAN1_TXNIPhi	SRFBP1	0.00872518	0.978328	0.988183
STS Proangiogenic	B3GALT5-AS1	0.0417506	0.978374	0.999994
DCs AREG+	RPS29	0.0104314	0.978343	0.993355
JAK2_high_STS	EN2	0.156429	0.97839	0.999869
NA	NOC4L	0.0120629	0.978352	0.986755
Immunoregulatroy PMNs	KCNMB4	0.0102591	0.978352	0.986967
STS Proangiogenic	DOK6	0.0574649	0.978391	0.999994
Tip Endothelial Cells	RNF38	0.0118418	0.978459	0.99857
STS Myofibroblastic	CENPS	0.0148266	0.978401	0.999245
CD8+ ISG	SLC27A4	0.00937787	0.978364	0.991665
STS Mesenchymal-like ECM Remodeling	HPF1	0.00772119	0.97841	0.99511
CD8+ ISG	DDX54	0.00723294	0.97837	0.991665
CD8+ Early Activation	VCL	0.00715435	0.978372	0.990485
STS Immunomodulatory	FZD5	0.0247365	0.978421	0.999998
CD8+ Early Activation	GANC	0.00693391	0.978378	0.990485
CD8+ GZMK+ Tm	TMEM265	0.00915273	0.97838	0.989109
DCs CD1c+	HBS1L	0.00778168	0.978395	0.997127
CD4+ Tfh	ARRDC1	0.00779489	0.978392	0.990771
Mastocytes	AC015849.3	0.013136	0.978401	0.9977
CD4+ Th17	CLK3	0.00651666	0.978395	0.991533
CD4+ Tn	ANKRD13D	0.00623687	0.978396	0.992231
Granulocytes_NIBAN1_TXNIPhi	SLC25A17	0.0126485	0.978406	0.988201
Proinflammatory PMNs	AC008267.5	0.0130089	0.978407	0.990389
STS Proangiogenic	RP1	0.0397825	0.978446	0.999994
JAK2_high_STS	HPCAL1	0.0398477	0.978456	0.999869
STS Mesenchymal-like Undiff.	DPH7	0.00900594	0.978457	0.994376
Monocytes EREG+	HIF1A-AS1	0.0140886	0.978421	0.996817
STS Myofibroblastic	MZT1	0.011932	0.978461	0.999245
STS Proangiogenic	RAD51	0.034392	0.978466	0.999994
CD8+ Stressed	SIAH2-AS1	0.00782994	0.978429	0.99159
DCs CD1c+	LZTS2	0.0111273	0.978436	0.997127
STS Mesenchymal-like ECM Remodeling	LINC01504	0.0190718	0.978476	0.99511
Proinflammatory PMNs	ZNF559	0.0104472	0.978439	0.990389
STS Myofibroblastic	AC009120.2	0.0127328	0.978479	0.999245
CD4+ Th17	BPHL	0.00777831	0.978435	0.991533
STS Immunomodulatory	STEAP2	0.0393172	0.978481	0.999998
Matrix CAFs	ANAPC7	0.0106637	0.978573	0.999545
STS Proangiogenic	IGLV4-60	0.0402342	0.978486	0.999994
STS Mesenchymal-like Contactin+	CLU	0.0359285	0.978487	0.99395
Proinflammatory PMNs	AC013652.1	0.0183423	0.978451	0.990389
STS Mesenchymal-like ECM Remodeling	NDUFAB1	0.00937391	0.978492	0.99511
CD36+ CAFs	TTTY10	0.0211311	0.978587	0.998784
CD8+ GZMK+ Tm	CBX1	0.00636223	0.978458	0.989109
Vascular CAFs	SMIM19	0.00806636	0.978596	0.999737
CD4+ Tn	ARL6	0.00920234	0.978465	0.992231
Inflammatory Monocytes	PIP5K1B	0.0126661	0.978478	0.990484
NA	CEP120	0.0105984	0.97848	0.986812
CD4+ Tn	DESI2	0.00586868	0.978474	0.992231
Inflammatory Monocytes	TMEM251	0.00802953	0.978481	0.990484
CD36+ CAFs	SLC16A10	0.0263026	0.978612	0.998784
STS Mesenchymal-like Contactin+	AC009055.1	0.0399628	0.978521	0.99395
Macro SELENOP+ SLC40A1+	LSM3	0.00783615	0.978489	0.987472
Mastocytes	AL359643.3	0.0135183	0.978493	0.9977
Vascular CAFs	STAM2	0.00936476	0.978626	0.999737
Pericytes	NADK	0.0117148	0.978606	0.99706
JAK2_high_STS	EIF3C	0.0788592	0.978539	0.999869
Mastocytes	DPP9	0.00738146	0.978503	0.9977
JAK2_high_STS	PPP1R1C	0.13196	0.978557	0.999869
CD8+ GZMK+ Tm	LINC00486	0.0184174	0.978513	0.989109
Matrix CAFs	PLEKHA3	0.0116581	0.978654	0.999545
NK cells CD56 high	CCDC65	0.00809043	0.97852	0.990765
STS Immunomodulatory	TCTE3	0.0133857	0.978566	0.999998
STS Proangiogenic	MYOSLID	0.0287758	0.97857	0.999994
CD4+ Activated	LANCL2	0.00826846	0.978526	0.993658
M2 APOC1+ APOE+	RND1	0.0126211	0.978536	0.991826
M2 APOC1+ APOE+	SH3BP5L	0.0105313	0.978536	0.991826
CD36+ CAFs	BDNF-AS	0.0224478	0.97867	0.998784
DCs CD1c+	GPBP1L1	0.00755674	0.978545	0.997127
JAK2_high_STS	THNSL1	0.0702833	0.978584	0.999869
CD8+ Stressed	CYB5D2	0.00655506	0.978543	0.99159
CD4+ Stressed	TPST2	0.00671934	0.978543	0.989052
Arterial Endothelial Cells	CBR3	0.013693	0.978657	0.999833
STS Proangiogenic	CHMP4C	0.0414539	0.978594	0.999994
Monocytes EREG+	MAPK10	0.0126411	0.978557	0.996817
CD8+ Stressed	CSKMT	0.00734265	0.978557	0.99159
JAK2_high_STS	ZNF334	0.14574	0.978602	0.999869
CD4+ Th17	TMEM45B	0.010755	0.978563	0.991596
CD8+ ISG	ABCA1	0.0111711	0.978566	0.991756
DCs CD1c+	B3GALNT2	0.0080466	0.978576	0.997127
DCs CD1c+	LINC01476	0.0130988	0.97858	0.997127
Mastocytes	COL22A1	0.0129593	0.978582	0.9977
CD4+ Tfh	SETD1B	0.00856098	0.978579	0.990821
CD8+ Activated	PGM3	0.00703541	0.978579	0.989636
CD4+ Stressed	NUMB	0.00760587	0.978587	0.989052
M2 TREM2+ SPP1+	RAB3C	0.014277	0.978595	0.991013
JAK2_high_STS	RNF112	0.128263	0.978634	0.999869
NK cells CD56 low	ATP2B1	0.0068539	0.97859	0.995106
CD4+ Tn	BMPR1A	0.00949794	0.978602	0.992231
STS Mesenchymal-like ECM Remodeling	FBXO22	0.00812989	0.978647	0.99511
STS Mesenchymal-like ECM Remodeling	GABRE	0.0234039	0.978648	0.99511
Monocytes EREG+	AL121985.1	0.0150229	0.978612	0.996817
M2 APOC1+ APOE+	SNX32	0.0133511	0.978612	0.991842
CD8+ Early Activation	HIST1H1D	0.00752032	0.978607	0.990485
STS Mesenchymal-like Undiff.	AC002378.1	0.0212153	0.978655	0.994376
Tip Endothelial Cells	TCEAL1	0.0104433	0.978724	0.99857
CD8+ Stressed	NEU3	0.00735361	0.978622	0.99159
STS Epithelial-like	CTNNB1	0.00931964	0.978668	0.9886
STS Proangiogenic	RSBN1L	0.0112488	0.978669	0.999994
STS Mesenchymal-like ECM Remodeling	TMEM69	0.00669323	0.978669	0.99511
Macro SELENOP+ SLC40A1+	RRAD	0.0107704	0.978633	0.987472
Mastocytes	MMP14	0.0101926	0.978635	0.9977
CD36+ CAFs	GTF2F1	0.00959984	0.97877	0.998784
CD4+ Tregs	ALYREF	0.00659907	0.978637	0.991209
CD8+ Early Activation	INKA2	0.0106518	0.978637	0.990485
CD4+ Th17	AC025034.1	0.00960889	0.978638	0.991606
Pericytes	SUOX	0.0115244	0.978761	0.99706
STS Proangiogenic	SETD9	0.0161201	0.978697	0.999994
Matrix CAFs	NSMF	0.0130541	0.978788	0.999545
STS Immunomodulatory	RYR3	0.0301968	0.978701	0.999998
CD4+ Tfh	ZSWIM4	0.0135428	0.97866	0.990826
M2 TREM2+ SPP1+	C12orf65	0.00988594	0.978669	0.991013
CD4+ T memory	AC136475.1	0.0101222	0.978672	0.993892
STS Proangiogenic	LTBR	0.0218244	0.978725	0.999994
STS Proangiogenic	TGIF2	0.0386544	0.978727	0.999994
Mastocytes	RAB28	0.00879673	0.97869	0.9977
STS Mesenchymal-like Undiff.	MIF	0.00957876	0.978733	0.994376
JAK2_high_STS	NEMF	0.0187186	0.978735	0.999869
JAK2_high_STS	LINC01618	0.120014	0.978737	0.999869
STS Mesenchymal-like Contactin+	NRSN2-AS1	0.0199703	0.978738	0.99395
STS Proangiogenic	KLC4	0.0182552	0.978739	0.999994
STS Immunomodulatory	AP002813.1	0.0232733	0.978742	0.999998
Pericytes	ZFP91	0.0105974	0.978809	0.99706
M2 APOC1+ APOE+	ZBTB44	0.00757925	0.978705	0.991874
Pericytes	DXO	0.0117981	0.97882	0.99706
Monocytes EREG+	AC093535.1	0.0145477	0.978717	0.996817
STS Proangiogenic	MSI1	0.0408034	0.978761	0.999994
STS Mesenchymal-like ECM Remodeling	PPP4R3B	0.00545799	0.978765	0.99511
STS Mesenchymal-like Undiff.	KIFC1	0.0250521	0.978766	0.994376
CD8+ Exhausted	ACLY	0.00702933	0.978733	0.988741
STS Mesenchymal-like ECM Remodeling	ATF2	0.00738166	0.978778	0.99511
STS CTA high	CCL4	0.0459591	0.978779	0.994801
Matrix CAFs	PPM1E	0.0275212	0.978869	0.999545
Tip Endothelial Cells	MGA	0.0104573	0.978848	0.99857
STS Myofibroblastic	EPB41L2	0.00757851	0.978782	0.999256
STS Immunomodulatory	SRSF3	0.00754942	0.978786	0.999998
CD8+ Exhausted	SEC24D	0.00922404	0.978751	0.988741
CD4+ Tregs	ZNF699	0.0069324	0.978754	0.991262
STS Mesenchymal-like ECM Remodeling	GLIS3	0.0154632	0.9788	0.99511
Granulocytes_NIBAN1_TXNIPhi	PSPC1	0.0085271	0.978762	0.9884
DCs AREG+	TNKS	0.00931447	0.978762	0.993492
Monocytes EREG+	SLC9B1	0.012796	0.978767	0.996817
DCs AREG+	NBDY	0.00819945	0.978769	0.993492
JAK2_high_STS	CCDC102A	0.132688	0.978808	0.999869
STS Myofibroblastic	PXDNL	0.0274648	0.978809	0.999256
STS Mesenchymal-like Undiff.	MGST1	0.0295193	0.978809	0.994376
CD8+ GZMK+ Tm	LSG1	0.00647523	0.978766	0.989204
Mastocytes	AC007325.4	0.0136855	0.978775	0.9977
Inflammatory Monocytes	POLR2F	0.00671972	0.978782	0.990601
STS Myofibroblastic	KIN	0.00616179	0.97882	0.999256
DCs AREG+	AC007613.1	0.0144902	0.978782	0.993492
NK cells CD56 low	AC068282.1	0.0147232	0.97878	0.995106
DCs CD1c+	KLHL42	0.00911306	0.978801	0.997165
CD8+ Exhausted	SIPA1L1	0.0120585	0.978799	0.988741
STS CTA high	ITGA6	0.0437386	0.978852	0.994801
CD4+ Stressed	ZNF708	0.00679272	0.978812	0.989152
CD8+ Stressed	PI4K2B	0.00639237	0.978814	0.991666
CD8+ Stressed	ZNF213	0.00984307	0.978827	0.991666
CD36+ CAFs	TMEM51	0.0192352	0.978962	0.998784
STS Proangiogenic	B3GALT5	0.0423089	0.978875	0.999994
STS Immunomodulatory	LDHB	0.0112431	0.978882	0.999998
Monocytes EREG+	RNF8	0.00961809	0.978846	0.996817
STS Mesenchymal-like ECM Remodeling	ARCN1	0.00571261	0.978886	0.99511
CD8+ Activated	TASOR2	0.00745793	0.978851	0.989689
CD4+ Stressed	SLC25A43	0.0108027	0.978851	0.989152
CD8+ Activated	2025-03-03	0.0112164	0.978854	0.989689
Macro SELENOP+ SLC40A1+	NKRF	0.00873066	0.978863	0.987596
STS Immunomodulatory	RRP1B	0.0078233	0.978902	0.999998
Arterial Endothelial Cells	PYGB	0.0107918	0.97897	0.999833
CD8+ ISG	GOLIM4	0.0107017	0.978863	0.991901
NK cells CD56 high	NSMAF	0.00693045	0.978863	0.990765
STS Immunomodulatory	CAB39	0.00802099	0.97891	0.999998
CD36+ CAFs	PRRT3-AS1	0.0139969	0.979002	0.998784
STS Epithelial-like	WDR83	0.00762893	0.978914	0.988787
NK cells CD56 high	RUVBL1	0.0064963	0.978871	0.990765
Proinflammatory PMNs	GPR68	0.0160585	0.978879	0.990618
STS Proangiogenic	WSCD1	0.0408137	0.978923	0.999994
STS Myofibroblastic	SNAP25	0.0295953	0.978924	0.999256
CD4+ Stressed	SPHK2	0.00821238	0.97888	0.989152
CD8+ Activated	NELFE	0.00682221	0.978885	0.989689
JAK2_high_STS	PPFIA3	0.126457	0.978935	0.999869
M2 TREM2+ SPP1+	WASHC2A	0.00843851	0.978898	0.991087
Immunoregulatroy PMNs	HIC2	0.0087506	0.978899	0.987295
STS Mesenchymal-like Contactin+	SLC35B1	0.0126805	0.978938	0.99395
STS Mesenchymal-like Contactin+	OSGIN2	0.0098779	0.978942	0.99395
Tip Endothelial Cells	IER3IP1	0.00742607	0.97901	0.99857
CD36+ CAFs	IGLV2-23	0.0263854	0.979038	0.998784
Inflammatory Monocytes	PSMD3	0.00808972	0.978916	0.990675
Pericytes	STAT2	0.012696	0.97902	0.99706
NK cells CD56 low	PLCXD2	0.00941774	0.978919	0.995106
STS Immunomodulatory	CTSG	0.0320751	0.978964	0.999998
Tip Endothelial Cells	PIAS3	0.00895025	0.979034	0.99857
CD8+ Activated	C2CD5	0.00711266	0.978938	0.989689
Proinflammatory PMNs	TXNRD1	0.0100024	0.978954	0.990618
M2 APOC1+ APOE+	AC083799.1	0.00876893	0.978955	0.992049
CD8+ Activated	DYNLT3	0.00704369	0.978957	0.989689
STS Epithelial-like	NRXN2	0.023428	0.979002	0.988818
STS Immunomodulatory	MTMR7	0.0302583	0.979003	0.999998
DCs AREG+	ANK3	0.0137321	0.978967	0.993557
CD4+ T memory	DLGAP1	0.0125802	0.978964	0.994055
Tip Endothelial Cells	FAM120C	0.0107749	0.979076	0.99857
Vascular CAFs	SPICE1	0.00984008	0.979104	0.999737
NK cells CD56 high	MBTD1	0.00945496	0.978979	0.990765
STS Immunomodulatory	SRL	0.0267579	0.979024	0.999998
CD4+ Tregs	PSMB9	0.00851571	0.978983	0.991362
CD4+ Activated	MT-ATP6	0.00627413	0.97899	0.993949
CD8+ Exhausted	TRAPPC12	0.00856094	0.978991	0.988869
STS Immunomodulatory	PPP4R1-AS1	0.0254523	0.979037	0.999998
CD8+ GZMK+ Tm	CRTC1	0.00879887	0.97901	0.989348
CD4+ Stressed	LIPA	0.0068647	0.979011	0.989181
STS Mesenchymal-like ECM Remodeling	TGFB1I1	0.0127516	0.979056	0.99511
STS Mesenchymal-like Contactin+	ATP5IF1	0.0124582	0.979067	0.99395
Proinflammatory PMNs	MYADM	0.00836524	0.979034	0.990618
CD4+ Tn	DHX16	0.00634859	0.97903	0.992466
NK cells CD56 low	STK3	0.00994415	0.979033	0.995106
Proinflammatory PMNs	FFAR4	0.0137435	0.979041	0.990618
Macro SELENOP+ SLC40A1+	AP4E1	0.00771487	0.979043	0.987668
Arterial Endothelial Cells	AL592295.3	0.033157	0.979153	0.999833
STS Mesenchymal-like Undiff.	POLR3D	0.00707581	0.979091	0.994376
JAK2_high_STS	QPRT	0.209957	0.979097	0.999869
CD4+ Tfh	LINC02591	0.00869705	0.979056	0.99104
STS Proangiogenic	MIXL1	0.04057	0.979118	0.999994
Macro SELENOP+ SLC40A1+	CATSPER2	0.0085136	0.979087	0.987668
CD4+ Stressed	OSBPL2	0.00720149	0.979082	0.989181
CD4+ T memory	AC104794.3	0.0101071	0.979083	0.994109
JAK2_high_STS	HSD11B1	0.212711	0.979131	0.999869
STS Myofibroblastic	PHGDH	0.0167853	0.979132	0.99932
STS Proangiogenic	TERT	0.0390534	0.979136	0.999994
STS CTA high	ZDHHC4	0.014019	0.979136	0.994801
Granulocytes_NIBAN1_TXNIPhi	BCCIP	0.00770411	0.979119	0.988616
Vascular CAFs	DDIT4L	0.013315	0.979264	0.999737
STS Proangiogenic	AL512358.2	0.0406991	0.979178	0.999994
CD36+ CAFs	EP400	0.0102452	0.979266	0.998784
DCs CD1c+	PRAF2	0.00973585	0.979156	0.99732
DCs CD1c+	AC020611.2	0.0141174	0.979163	0.99732
Matrix CAFs	TMEM121	0.012052	0.97929	0.999545
Mastocytes	BICC1	0.0134242	0.979166	0.9977
CD8+ Stressed	AC004943.2	0.0111202	0.979164	0.991691
CD4+ Tfh	THUMPD1	0.0069766	0.979167	0.991087
M2 APOC1+ APOE+	UBE2Q2	0.00715177	0.979182	0.992049
Inflammatory Monocytes	ICK	0.00868071	0.979183	0.990884
CD8+ Early Activation	TBCC	0.00693669	0.979177	0.990753
CD8+ Stressed	KANK1	0.00861176	0.97919	0.991691
Pericytes	SCRIB	0.0119738	0.9793	0.997086
CD4+ Activated	ARHGAP45	0.00618644	0.979202	0.994035
STS Mesenchymal-like Contactin+	PTN	0.040242	0.979257	0.993971
STS Myofibroblastic	FAM216A	0.00792449	0.979266	0.999398
JAK2_high_STS	CCNJL	0.0975625	0.979278	0.999869
Tip Endothelial Cells	TCOF1	0.00968988	0.979347	0.998651
STS Mesenchymal-like ECM Remodeling	ABTB1	0.0152066	0.979292	0.99511
CD4+ Tn	BBS5	0.00968512	0.979252	0.992625
STS Mesenchymal-like Undiff.	TENT5C	0.0135913	0.979296	0.994376
Monocytes EREG+	AC078846.1	0.0120994	0.979266	0.996817
STS Proangiogenic	FGF17	0.0411575	0.979303	0.999994
NA	BTBD7	0.00876746	0.979267	0.987407
DCs AREG+	SYNC	0.0100074	0.979269	0.993734
CD4+ Th17	ANKRA2	0.00650021	0.979263	0.99191
Mastocytes	DLST	0.00699133	0.979272	0.9977
CD4+ Stressed	SHFL	0.00732143	0.979267	0.989214
CD8+ Stressed	TADA1	0.00702082	0.979269	0.991691
CD4+ Tregs	ALKBH4	0.00893537	0.979272	0.991476
STS Proangiogenic	SALL1	0.0404877	0.979327	0.999994
STS Proangiogenic	AC108863.2	0.0397796	0.979329	0.999994
CD8+ Activated	TBC1D20	0.00619559	0.979297	0.989956
STS Proangiogenic	IGLV3-25	0.038762	0.979343	0.999994
Monocytes EREG+	RFESD	0.013535	0.979313	0.996817
CD4+ Activated	NMT2	0.00744939	0.979312	0.994035
Proinflammatory PMNs	MCF2	0.0149854	0.979319	0.990776
CD4+ Activated	NEXMIF	0.0122607	0.979315	0.994035
STS Immunomodulatory	PPT2	0.00954141	0.979363	0.999998
DCs CD1c+	METTL2A	0.0110495	0.979331	0.99732
CD8+ Stressed	AL162458.1	0.00970106	0.97933	0.991691
CD4+ Tregs	WDR70	0.00805938	0.979332	0.991476
STS Proangiogenic	IGLV2-14	0.0387052	0.979376	0.999994
CD4+ Activated	SLC25A17	0.00850063	0.979337	0.994035
Matrix CAFs	STMN1	0.0152631	0.979469	0.999545
STS Proangiogenic	MRPS18A	0.0195277	0.979393	0.999994
STS CTA high	AC098487.1	0.022176	0.979393	0.99492
CD8+ Activated	DNAJC9	0.00591562	0.979351	0.989956
Mastocytes	EPC1	0.00738768	0.979359	0.9977
Mastocytes	NPR1	0.013112	0.979361	0.9977
Mastocytes	HOXA7	0.013112	0.979361	0.9977
Mastocytes	BNC2-AS1	0.013112	0.979361	0.9977
Mastocytes	HOXC4	0.013112	0.979361	0.9977
Mastocytes	LINC01915	0.013112	0.979361	0.9977
Monocytes EREG+	AC100849.2	0.0146934	0.979367	0.996817
Matrix CAFs	CAPN15	0.011901	0.979492	0.999545
STS Mesenchymal-like Undiff.	ZNF350	0.00928503	0.979407	0.994376
CD8+ Early Activation	AIF1	0.0106521	0.979372	0.990833
CD8+ Stressed	AASS	0.00787495	0.979373	0.991691
CD4+ Stressed	METTL9	0.00691663	0.979375	0.989257
DCs AREG+	LGALS3BP	0.0128255	0.979384	0.993734
Tip Endothelial Cells	C2orf76	0.00900404	0.979487	0.998722
STS Immunomodulatory	NHLRC1	0.0217782	0.979423	0.999998
CD8+ ISG	HELQ	0.00708634	0.979381	0.992294
Monocytes EREG+	EXTL2	0.0114623	0.979388	0.996817
JAK2_high_STS	BRI3BP	0.0459657	0.979426	0.999869
STS Proangiogenic	SMIM10L2A	0.0390336	0.979427	0.999994
DCs AREG+	TRIM5	0.00973312	0.97939	0.993734
STS Mesenchymal-like Undiff.	DMWD	0.00759244	0.979428	0.994376
STS Myofibroblastic	MIR31HG	0.0351539	0.979435	0.999467
CD4+ Th17	SEC14L2	0.00722322	0.979393	0.991911
Arterial Endothelial Cells	CTNNBIP1	0.0114962	0.9795	0.999833
Monocytes EREG+	EGR4	0.0147218	0.979399	0.996817
STS Proangiogenic	MYL7	0.0407784	0.979436	0.999994
CD4+ Tfh	POM121	0.00678824	0.979394	0.991251
CD36+ CAFs	CCSAP	0.0129232	0.979525	0.998784
Capillary Venous Endothelial Cells	NAAA	0.00769852	0.979502	0.987927
CD4+ Tregs	NSUN4	0.00644653	0.979397	0.991476
CD8+ GZMK+ Tm	CYTH1	0.00779001	0.979398	0.989608
DCs CD1c+	AC098818.2	0.0103443	0.979406	0.99732
CD4+ Tn	CC2D1B	0.0068172	0.979408	0.992651
STS Proangiogenic	CLDN3	0.0399024	0.979453	0.999994
CD4+ Tregs	AC004990.1	0.0134323	0.979417	0.991476
M2 APOC1+ APOE+	ITIH4	0.0109011	0.979427	0.992175
STS Proangiogenic	AL137786.1	0.0385432	0.979463	0.999994
NA	RBFOX2	0.0140166	0.979432	0.987407
Proinflammatory PMNs	TMEM67	0.0133144	0.979433	0.99083
STS Proangiogenic	VLDLR	0.0427149	0.979479	0.999994
NK cells CD56 low	TMED3	0.00674885	0.97944	0.995106
STS Mesenchymal-like ECM Remodeling	PPP3CA	0.0116486	0.979484	0.995139
DCs AREG+	SACM1L	0.00782518	0.979449	0.993734
STS Myofibroblastic	COPZ2	0.0140234	0.979495	0.999467
STS Mesenchymal-like Undiff.	NOL8	0.00712579	0.979498	0.994376
CD8+ Activated	UBAP2	0.00738024	0.979462	0.990002
STS CTA high	SEC31A	0.0117199	0.979506	0.99492
STS Epithelial-like	PPARG	0.0353329	0.979509	0.989098
Pericytes	SUMF2	0.0111371	0.97958	0.997136
Monocytes EREG+	HSPA13	0.00703928	0.979481	0.996817
Inflammatory Monocytes	TBL1XR1	0.00805521	0.979482	0.991125
STS Proangiogenic	PSPC1	0.0182542	0.979525	0.999994
Capillary Venous Endothelial Cells	RUSC2	0.00955658	0.979594	0.987949
Monocytes EREG+	MLLT6	0.008226	0.979496	0.996817
JAK2_high_STS	PPP1R37	0.0487706	0.979541	0.999869
JAK2_high_STS	AC009126.1	0.105848	0.979542	0.999869
STS Proangiogenic	IGKJ3	0.0392259	0.979544	0.999994
Vascular CAFs	IMP4	0.0113797	0.979639	0.999737
JAK2_high_STS	SPAG6	0.105028	0.979554	0.999869
DCs CD1c+	TRMT10A	0.00919313	0.979522	0.99732
Matrix CAFs	MFSD14A	0.00782793	0.979647	0.999545
CD4+ Tregs	RNMT	0.0057872	0.979527	0.991517
Mastocytes	CHRNA5	0.0130339	0.979538	0.9977
Macro SELENOP+ SLC40A1+	PFDN4	0.00713739	0.979539	0.987967
STS Mesenchymal-like Undiff.	RSL1D1	0.00582444	0.979576	0.994376
CD8+ Early Activation	TJP2	0.00856162	0.979536	0.990894
DCs AREG+	CCDC127	0.00940259	0.979554	0.993734
NK cells CD56 low	TRAV4	0.0110539	0.97955	0.995106
Arterial Endothelial Cells	AL117336.2	0.019374	0.979662	0.999833
M2 APOC1+ APOE+	BMPR1A	0.0114675	0.979571	0.992231
Pericytes	ALG8	0.0122283	0.979673	0.997136
STS Proangiogenic	CCDC125	0.0222521	0.979612	0.999994
Macro SELENOP+ SLC40A1+	ARID5A	0.00689238	0.979577	0.987967
Vascular CAFs	TIMM17B	0.016437	0.979721	0.999737
JAK2_high_STS	FRS3	0.0639857	0.979637	0.999869
CD8+ Early Activation	ZNF81	0.00760553	0.979599	0.990894
STS Myofibroblastic	AC026254.2	0.0255157	0.979642	0.999467
STS Proangiogenic	C16orf87	0.0184323	0.979643	0.999994
CD4+ Stressed	ZNF200	0.00735631	0.979607	0.98936
CD8+ GZMK+ Tm	LEMD3	0.00726626	0.979614	0.989762
STS Proangiogenic	WFDC2	0.0359385	0.979662	0.999994
NK cells CD56 low	PCK2	0.0100053	0.97962	0.995106
DCs CD1c+	AP002449.1	0.0127986	0.979626	0.99732
CD4+ Tregs	C1orf35	0.00623133	0.979623	0.991548
M2 APOC1+ APOE+	SEC31B	0.01057	0.97963	0.992231
CD8+ Early Activation	ZC3H12D	0.00800118	0.979628	0.990894
CD4+ Tfh	ATP5MC3	0.0071052	0.979632	0.991384
Granulocytes_NIBAN1_TXNIPhi	HAUS6	0.01106	0.979642	0.988899
STS Immunomodulatory	C22orf34	0.0273305	0.97968	0.999998
STS Immunomodulatory	NFE2L3	0.0352733	0.979685	0.999998
NK cells CD56 low	ZWILCH	0.00679791	0.979645	0.995106
DCs AREG+	CYP4V2	0.0094558	0.979652	0.993734
M2 TREM2+ SPP1+	GALK1	0.00700813	0.979657	0.99161
JAK2_high_STS	AC005695.2	0.127697	0.979696	0.999869
CD4+ Tfh	GSR	0.00770892	0.979656	0.991384
Capillary Venous Endothelial Cells	PCBP2	0.00522364	0.979763	0.987978
STS Epithelial-like	APP	0.00720778	0.979703	0.989236
NK cells CD56 high	ZNF585B	0.00664978	0.979668	0.991207
NK cells CD56 low	SPATA1	0.00763404	0.979672	0.995106
CD4+ Th17	PSMB7	0.00623152	0.979681	0.991992
STS Mesenchymal-like ECM Remodeling	DPP4	0.027239	0.979729	0.99521
Matrix CAFs	DIPK2B	0.0123139	0.979816	0.999545
STS Myofibroblastic	TMEM151B	0.0269045	0.979733	0.999467
STS Proangiogenic	FGF19	0.039356	0.979736	0.999994
STS Mesenchymal-like Undiff.	FAT3	0.0261168	0.97974	0.994376
STS Proangiogenic	LINC-ROR	0.0401582	0.979747	0.999994
NK cells CD56 high	SNX12	0.00670575	0.979708	0.991207
Monocytes EREG+	HINFP	0.00942631	0.979715	0.996955
STS Immunomodulatory	RTRAF	0.00766082	0.979751	0.999998
Arterial Endothelial Cells	SPRY4-AS1	0.0320224	0.979829	0.999833
CD8+ GZMK+ Tm	C1orf50	0.00662479	0.979726	0.989809
STS Proangiogenic	2025-03-02	0.0240207	0.979773	0.999994
STS Myofibroblastic	RNF220	0.00767731	0.979776	0.999467
STS Mesenchymal-like ECM Remodeling	RIN3	0.0107677	0.979786	0.99521
JAK2_high_STS	AC005520.2	0.118943	0.979786	0.999869
Monocytes EREG+	SLC37A3	0.0112739	0.979753	0.996955
Matrix CAFs	RUNX1T1	0.011828	0.979876	0.999545
DCs CD1c+	EIF3J	0.00647736	0.979755	0.99732
STS Mesenchymal-like Contactin+	ZZEF1	0.0106996	0.979799	0.994222
Mastocytes	MFN1	0.00727424	0.979765	0.99773
STS Proangiogenic	TRPM6	0.0376178	0.97981	0.999994
CD4+ Th17	FAM214A	0.00754574	0.979777	0.991992
STS Immunomodulatory	AC129803.1	0.02959	0.979832	0.999998
CD4+ Activated	MTRNR2L8	0.0157247	0.979792	0.994101
CD4+ Th17	STEAP1B	0.00849497	0.979801	0.991992
CD36+ CAFs	EMC3	0.00895279	0.97993	0.998784
CD8+ ISG	PSMA2	0.00641387	0.979812	0.992477
Matrix CAFs	POLI	0.0133757	0.979946	0.999545
Arterial Endothelial Cells	SH3PXD2B	0.0140348	0.979929	0.999833
NA	SQLE	0.0113142	0.979831	0.987748
CD4+ Stressed	CXCR5	0.0103442	0.979832	0.989521
CD8+ ISG	SESTD1	0.010526	0.97984	0.992477
Arterial Endothelial Cells	ANGPT2	0.0154857	0.979949	0.999833
STS Mesenchymal-like Undiff.	AC073332.1	0.0181306	0.979887	0.994376
CD8+ Stressed	SLC22A18	0.00932416	0.979857	0.992049
STS Immunomodulatory	AC087071.1	0.0275774	0.9799	0.999998
Vascular CAFs	KRBOX4	0.0102388	0.979986	0.999737
Vascular CAFs	SDF2L1	0.0109085	0.979988	0.999737
CD8+ Activated	UGCG	0.00647278	0.979863	0.990204
JAK2_high_STS	TTTY10	0.162059	0.979928	0.999869
STS Immunomodulatory	AL354822.1	0.0310799	0.979936	0.999998
Immunoregulatroy PMNs	IFITM3	0.00918009	0.979914	0.9881
NK cells CD56 low	RAD54L2	0.00665715	0.979911	0.995106
DCs AREG+	TMEM107	0.0115563	0.979919	0.993734
Pericytes	ERCC4	0.0125944	0.980018	0.997136
NK cells CD56 high	PFKFB3	0.00713294	0.97992	0.991256
Inflammatory Monocytes	SPINT1	0.0102175	0.979935	0.991353
STS Proangiogenic	IGKV2D-29	0.0388783	0.97997	0.999994
Granulocytes_NIBAN1_TXNIPhi	LINC00486	0.0218762	0.979935	0.989073
CD8+ ISG	UNK	0.00732231	0.979929	0.992477
CD4+ Tn	LRGUK	0.00875563	0.97993	0.992956
CD8+ Activated	ATP1A3	0.00870743	0.979931	0.990204
STS Myofibroblastic	GRB10	0.0100358	0.979982	0.999467
STS Immunomodulatory	RGPD8	0.0232747	0.979982	0.999998
CD4+ Tregs	UPRT	0.00700264	0.979941	0.991636
DCs CD1c+	MAP7	0.00884609	0.979948	0.99732
STS CTA high	EFNA3	0.0311707	0.979989	0.995241
Arterial Endothelial Cells	ZNF546	0.0178522	0.980051	0.999833
Mastocytes	KCNAB1	0.0127114	0.979954	0.99778
Capillary Venous Endothelial Cells	TAGAP	0.0184099	0.980055	0.988116
STS Mesenchymal-like Undiff.	POLR2M	0.00638993	0.979995	0.994407
STS Proangiogenic	FASTK	0.0180138	0.979995	0.999994
Monocytes EREG+	TRIM9	0.015678	0.979959	0.997102
CD8+ ISG	NCKAP1L	0.00654136	0.979954	0.992477
STS Proangiogenic	AC007326.5	0.0392464	0.979997	0.999994
STS Proangiogenic	AC005280.2	0.0378326	0.980011	0.999994
Immunoregulatroy PMNs	PPP2R1B	0.007715	0.979976	0.9881
STS Proangiogenic	ENY2	0.0119459	0.980012	0.999994
M2 APOC1+ APOE+	RNPEP	0.00708197	0.979981	0.992314
DCs AREG+	DDX55	0.00910605	0.979982	0.993734
STS Proangiogenic	SHISAL2B	0.0393722	0.980018	0.999994
JAK2_high_STS	ACE	0.169384	0.98002	0.999869
STS Myofibroblastic	CEP112	0.00868586	0.980021	0.999467
Tip Endothelial Cells	SDF2	0.0116562	0.980101	0.998828
Macro SELENOP+ SLC40A1+	NME1	0.0074532	0.980011	0.988163
CD4+ Activated	FCER1G	0.0104519	0.980012	0.994101
CD36+ CAFs	NUP50	0.0105801	0.98014	0.998784
STS Immunomodulatory	LINC01376	0.0322973	0.980056	0.999998
CD8+ Exhausted	TFG	0.00624664	0.980024	0.98965
Vascular CAFs	PLEKHM1	0.00922272	0.980152	0.999737
STS Mesenchymal-like ECM Remodeling	LINC01340	0.0227505	0.980068	0.995211
STS Epithelial-like	CASD1	0.0104617	0.980069	0.989489
Proinflammatory PMNs	ARPC4	0.0069038	0.980035	0.991254
M2 APOC1+ APOE+	PJA2	0.00690367	0.98005	0.992314
STS Proangiogenic	LARGE2	0.038462	0.980089	0.999994
STS Proangiogenic	SPINT1-AS1	0.0382478	0.98009	0.999994
JAK2_high_STS	SNTB1	0.0476974	0.980092	0.999869
Vascular CAFs	DLG1	0.0109665	0.980177	0.999737
STS Mesenchymal-like Undiff.	NUDCD1	0.00699496	0.980096	0.994407
STS Immunomodulatory	LHX8	0.033456	0.980098	0.999998
CD4+ Th17	NAA80	0.00887174	0.98007	0.992133
STS Mesenchymal-like Contactin+	FADD	0.0165948	0.980113	0.994222
NK cells CD56 low	AC008083.2	0.00951953	0.980082	0.995106
Proinflammatory PMNs	AACS	0.0106436	0.98009	0.991254
CD8+ Stressed	WDFY4	0.0141544	0.980086	0.99211
CD4+ Tregs	PRPF8	0.00608794	0.980098	0.991636
CD8+ Activated	PPP1R2	0.0064084	0.980098	0.990204
Pericytes	BRD4	0.0116401	0.98021	0.997136
DCs CD1c+	EHBP1L1	0.00666998	0.98012	0.99732
Inflammatory Monocytes	AL157871.4	0.0124679	0.980121	0.991464
Arterial Endothelial Cells	TMEM17	0.0121775	0.980222	0.999833
CD8+ Activated	AC016831.1	0.0069725	0.980122	0.990204
CD36+ CAFs	TMEM53	0.0125956	0.980248	0.998784
CD8+ Stressed	GOSR1	0.00601692	0.980123	0.99211
CD4+ Activated	DNAJB12	0.0063638	0.980123	0.994101
STS CTA high	AVEN	0.016332	0.980165	0.995347
CD4+ Stressed	BIRC6	0.0067072	0.980125	0.989622
CD8+ ISG	ARHGAP18	0.00748834	0.980126	0.992519
CD4+ T memory	AGFG1	0.00603434	0.980131	0.994555
CD8+ Early Activation	SF1	0.00569405	0.980132	0.991168
Tip Endothelial Cells	HNRNPM	0.00569429	0.980235	0.998828
STS Epithelial-like	PRKAR2B	0.0219677	0.980176	0.989539
CD4+ T memory	GPATCH2	0.00622803	0.980139	0.994555
JAK2_high_STS	AC080162.1	0.125075	0.980187	0.999869
Granulocytes_NIBAN1_TXNIPhi	TMEM163	0.0155956	0.980156	0.989125
CD36+ CAFs	BCS1L	0.0107039	0.980276	0.998784
Mastocytes	GCC1	0.0090345	0.980157	0.997863
Monocytes EREG+	PTDSS2	0.00949959	0.980158	0.997204
Matrix CAFs	MYO15B	0.0119464	0.980282	0.999545
CD36+ CAFs	CHUK	0.00906727	0.980282	0.998784
Pericytes	ALKBH5	0.0105751	0.980271	0.997136
JAK2_high_STS	FUT10	0.0521614	0.980215	0.999869
Monocytes EREG+	PLAAT4	0.0124194	0.980182	0.997204
CD8+ Stressed	MROH8	0.00946627	0.980178	0.99211
CD8+ Activated	RNF25	0.00678162	0.980179	0.990204
Capillary Venous Endothelial Cells	CCDC146	0.0106408	0.980286	0.988116
CD4+ Activated	KIAA1324L	0.0109443	0.980198	0.994101
STS Immunomodulatory	LRRC37B	0.00817456	0.980243	0.999998
CD4+ Tfh	CARHSP1	0.00661767	0.980202	0.991673
Granulocytes_NIBAN1_TXNIPhi	NIPBL	0.00722796	0.980208	0.989125
NK cells CD56 low	AC092745.5	0.0104236	0.980208	0.995106
Matrix CAFs	UBE2V1	0.00749262	0.980333	0.999545
STS Proangiogenic	AL353052.1	0.0386071	0.980258	0.999994
Arterial Endothelial Cells	SPIDR	0.0157855	0.980321	0.999833
CD4+ Activated	AP001160.1	0.00841243	0.98022	0.994101
Granulocytes_NIBAN1_TXNIPhi	DCBLD1	0.0119228	0.980228	0.989125
STS Mesenchymal-like Undiff.	C2orf88	0.0141552	0.980265	0.994407
STS Proangiogenic	FBN3	0.03923	0.980266	0.999994
CD36+ CAFs	ITFG2-AS1	0.0172688	0.980357	0.998784
DCs AREG+	AMIGO2	0.0111386	0.98024	0.993803
CD8+ Exhausted	NAA30	0.00726112	0.980244	0.989807
Pericytes	JMY	0.0108198	0.980347	0.997142
STS Mesenchymal-like ECM Remodeling	MAPKAP1	0.0057244	0.980287	0.995299
NK cells CD56 low	C18orf21	0.00651079	0.980258	0.995106
STS Mesenchymal-like ECM Remodeling	AGK	0.00725466	0.980308	0.995299
DCs CD1c+	AC044849.1	0.010086	0.980277	0.99732
CD8+ ISG	AC008875.3	0.00707238	0.980279	0.992542
STS Immunomodulatory	AC114760.2	0.0268918	0.98032	0.999998
STS Immunomodulatory	ZNF620	0.0196386	0.980326	0.999998
Monocytes EREG+	BTLA	0.0132708	0.980296	0.997258
Arterial Endothelial Cells	RIPK2	0.0107209	0.980394	0.999833
CD36+ CAFs	NDUFA10	0.00803742	0.980418	0.998784
STS Myofibroblastic	RAB11FIP3	0.0115524	0.980348	0.999467
CD8+ GZMK+ Tm	SMAP2	0.00790185	0.98032	0.990014
STS Mesenchymal-like Undiff.	AC011389.1	0.0309283	0.980361	0.994407
STS Proangiogenic	IL1RN	0.0367406	0.980361	0.999994
STS Mesenchymal-like Contactin+	GCC1	0.0146262	0.980362	0.994222
Matrix CAFs	ELP5	0.0173945	0.980446	0.999545
STS Proangiogenic	IGHV6-1	0.0369983	0.980365	0.999994
DCs CD1c+	AC025259.3	0.0129663	0.98033	0.99732
Inflammatory Monocytes	WAC-AS1	0.00684259	0.980345	0.991498
NA	SLC33A1	0.00838931	0.980352	0.98809
JAK2_high_STS	ORC1	0.1213	0.980395	0.999869
STS CTA high	HIST2H2AC	0.0168231	0.980395	0.995347
JAK2_high_STS	LINC02853	0.122126	0.980396	0.999869
CD4+ Tfh	PNRC2	0.00713713	0.980361	0.991701
CD4+ T memory	LINC00426	0.00696576	0.980368	0.994555
CD4+ T memory	MTRNR2L10	0.0176282	0.980373	0.994555
Mastocytes	ZSCAN12	0.0109218	0.980379	0.998004
Tip Endothelial Cells	UFSP2	0.00856247	0.980475	0.998828
CD4+ Tn	DPM1	0.00558439	0.980384	0.99318
NK cells CD56 high	KDM3A	0.00623109	0.980389	0.99134
NK cells CD56 low	LDLRAD4-AS1	0.0101223	0.980392	0.995106
STS Mesenchymal-like Undiff.	ERH	0.00644553	0.980436	0.994407
CD4+ Th17	STX7	0.00618125	0.980396	0.992215
STS Mesenchymal-like Undiff.	DAPK1	0.0193307	0.980437	0.994407
CD8+ Activated	PSAT1	0.00759435	0.980398	0.990241
CD36+ CAFs	CISD1	0.00746344	0.980525	0.998784
CD8+ Exhausted	CYB561A3	0.0084685	0.980403	0.989835
Vascular CAFs	LINC01405	0.0234389	0.980527	0.999737
Tip Endothelial Cells	HIF3A	0.024593	0.980506	0.998828
CD4+ Th17	CPEB4	0.00608932	0.980412	0.992215
STS Proangiogenic	AC108721.2	0.0380969	0.980454	0.999994
Immunoregulatroy PMNs	ANXA2	0.00847788	0.980422	0.988466
CD8+ Early Activation	BOLA3-AS1	0.00987359	0.980419	0.991236
STS Immunomodulatory	CFAP58	0.0250316	0.980467	0.999998
Arterial Endothelial Cells	SECISBP2L	0.00982507	0.980533	0.999833
Vascular CAFs	HIF1A-AS3	0.0280445	0.980556	0.999737
STS Proangiogenic	SNHG14	0.0282098	0.980477	0.999994
Vascular CAFs	ATP6V1A	0.0114807	0.980562	0.999737
STS Myofibroblastic	AC004148.1	0.0147719	0.98048	0.999467
STS Myofibroblastic	EEF1AKNMT	0.0112017	0.980482	0.999467
CD36+ CAFs	FAM219A	0.0109937	0.980564	0.998784
CD8+ ISG	ARL16	0.00738452	0.980443	0.992576
DCs CD1c+	ADRB2	0.0100472	0.980456	0.99732
Inflammatory Monocytes	ERCC5	0.00719045	0.980457	0.991498
STS Immunomodulatory	LINC02365	0.0209929	0.980492	0.999998
DCs CD1c+	SLAMF9	0.0136495	0.980464	0.99732
CD36+ CAFs	CREB1	0.010569	0.980602	0.998784
JAK2_high_STS	LHX2	0.127609	0.98052	0.999869
NK cells CD56 high	PCNP	0.0055354	0.980483	0.99134
Tip Endothelial Cells	CBLL1	0.0112109	0.980585	0.998828
Immunoregulatroy PMNs	AP4E1	0.00736133	0.980494	0.988477
CD4+ Tn	MID1	0.00978917	0.980489	0.99318
Capillary Venous Endothelial Cells	INTS4	0.00924427	0.980598	0.988116
Monocytes EREG+	NEMP2	0.0109394	0.980504	0.997288
Vascular CAFs	MLLT10	0.0126576	0.980628	0.999737
CD4+ Activated	LUM	0.0135625	0.98051	0.994166
Capillary Venous Endothelial Cells	ULK2	0.00948448	0.980614	0.988116
NK cells CD56 high	ZC3H4	0.00610601	0.98053	0.99134
CD4+ Tn	HSP90AB1	0.00601724	0.980543	0.99318
CD8+ Activated	R3HCC1L	0.00681288	0.980545	0.990241
CD4+ Tn	SCRIB	0.00880705	0.980546	0.99318
Granulocytes_NIBAN1_TXNIPhi	SLC25A28	0.00959886	0.980556	0.989347
DCs AREG+	SCYL1	0.00722643	0.980561	0.994021
STS Mesenchymal-like Contactin+	CAND1	0.00747436	0.980601	0.994233
STS Proangiogenic	GDF3	0.0379919	0.980606	0.999994
Inflammatory Monocytes	DPT	0.0124004	0.980573	0.991498
STS Myofibroblastic	HMGN5	0.01332	0.980608	0.999467
Capillary Venous Endothelial Cells	INTS6	0.0114655	0.980672	0.988116
CD4+ Tfh	BLOC1S4	0.00685505	0.980573	0.99185
STS Proangiogenic	LINC02570	0.0376925	0.980613	0.999994
NK cells CD56 high	VEZF1	0.00613585	0.980576	0.99134
STS Mesenchymal-like ECM Remodeling	FAM76A	0.00400533	0.980622	0.995415
CD4+ Tn	KDELR3	0.00891562	0.980583	0.99318
STS Mesenchymal-like Contactin+	NIPAL2	0.0161845	0.980625	0.994233
CD36+ CAFs	PHACTR2	0.0107177	0.980708	0.998784
M2 TREM2+ SPP1+	TYW1B	0.0125847	0.980598	0.992126
DCs CD1c+	AP000787.1	0.012485	0.980602	0.997325
Proinflammatory PMNs	KCNMA1-AS1	0.0123826	0.980605	0.991648
DCs CD1c+	RPUSD3	0.00792669	0.980606	0.997325
STS Proangiogenic	RNGTT	0.0209342	0.980644	0.999994
CD36+ CAFs	ATP23	0.0183038	0.980732	0.998784
Monocytes EREG+	AC147067.1	0.00989055	0.980616	0.997288
Inflammatory Monocytes	ZCCHC14	0.00785491	0.980616	0.991498
CD8+ Stressed	TCP11L1	0.0072627	0.980614	0.992287
NK cells CD56 high	TAF2	0.00635401	0.980619	0.99134
Vascular CAFs	CCT8	0.00616172	0.980744	0.999737
Arterial Endothelial Cells	SGK3	0.0100685	0.980733	0.999833
Inflammatory Monocytes	HCST	0.00740681	0.980639	0.991498
STS CTA high	PPT2	0.0172562	0.980675	0.99541
CD8+ Early Activation	BBS4	0.00690532	0.980645	0.99133
STS Proangiogenic	IDUA	0.019215	0.980693	0.999994
STS Myofibroblastic	ADGRG6	0.0290318	0.980693	0.999467
JAK2_high_STS	CXCL9	0.213338	0.980696	0.999869
M2 TREM2+ SPP1+	PTBP3	0.00694401	0.980662	0.992126
NA	NSMCE4A	0.0108042	0.980664	0.988283
Vascular CAFs	PSMC4	0.00694267	0.980783	0.999737
Matrix CAFs	ZNF141	0.00844049	0.980786	0.999545
CD8+ Activated	ABHD16A	0.00574175	0.980665	0.990297
Arterial Endothelial Cells	WAPL	0.0112048	0.980771	0.999833
CD8+ ISG	DYNC1LI1	0.00571227	0.980675	0.9927
STS Myofibroblastic	AL008633.1	0.0338544	0.980717	0.999467
CD4+ T memory	AL139021.2	0.00771118	0.980687	0.994555
CD4+ T memory	TIMM22	0.00618874	0.980693	0.994555
CD8+ Exhausted	SPAG16	0.00737705	0.980693	0.989939
CD8+ ISG	TTC5	0.00731886	0.980696	0.9927
CD4+ Activated	TBL2	0.00854741	0.980701	0.994293
JAK2_high_STS	VMO1	0.117403	0.980742	0.999869
Macro SELENOP+ SLC40A1+	ANKRD27	0.00713658	0.980709	0.988633
M2 TREM2+ SPP1+	PMM1	0.00858613	0.980714	0.992126
NK cells CD56 high	CXCR3	0.00695358	0.980712	0.99134
CD8+ GZMK+ Tm	ZNF844	0.00660889	0.980716	0.990164
STS Mesenchymal-like Undiff.	SMIM41	0.0203243	0.980756	0.994567
CD8+ GZMK+ Tm	AP000331.1	0.00932569	0.980725	0.990164
STS Mesenchymal-like Undiff.	NPM1	0.00833221	0.980768	0.994567
JAK2_high_STS	SLC13A4	0.113701	0.980769	0.999869
Vascular CAFs	CD81-AS1	0.0242945	0.980857	0.999737
STS Mesenchymal-like Contactin+	STX2	0.00867348	0.980776	0.994233
Matrix CAFs	PSMB10	0.00876053	0.980859	0.999545
CD4+ T memory	AKNAD1	0.00777783	0.980744	0.994555
CD8+ Stressed	COL6A1	0.0109934	0.980746	0.992354
DCs AREG+	SEPHS1	0.00815491	0.980754	0.99408
NK cells CD56 high	CDK5RAP1	0.00561303	0.980757	0.99134
STS Myofibroblastic	FAM174C	0.00899119	0.980798	0.999467
CD4+ T memory	CDO1	0.0134885	0.980766	0.994555
Monocytes EREG+	ORAI2	0.00778769	0.980773	0.997303
CD4+ Tregs	TSHZ3	0.00973996	0.980771	0.992031
Capillary Venous Endothelial Cells	CDV3	0.00826361	0.980878	0.988215
CD8+ GZMK+ Tm	CCDC14	0.00594168	0.980779	0.990164
CD4+ Tn	AC106037.3	0.009139	0.980779	0.993247
JAK2_high_STS	HIST1H2AH	0.126423	0.980826	0.999869
Proinflammatory PMNs	ADAM19	0.0140406	0.980796	0.991762
JAK2_high_STS	LINC02731	0.0672731	0.980832	0.999869
Tip Endothelial Cells	TIMM13	0.00962214	0.980894	0.998831
NK cells CD56 high	CD226	0.00705341	0.980796	0.99134
CD36+ CAFs	AC104506.1	0.0179932	0.980917	0.998784
Capillary Venous Endothelial Cells	NSMCE2	0.0110306	0.980911	0.988215
CD8+ Early Activation	AC069547.2	0.00850475	0.980815	0.991435
JAK2_high_STS	LRRFIP1	0.0167277	0.980865	0.999869
CD8+ ISG	SAP30L-AS1	0.00854446	0.980833	0.992773
STS Mesenchymal-like Contactin+	TMEM99	0.0113482	0.980874	0.994233
M2 TREM2+ SPP1+	SPAST	0.0071401	0.980844	0.992192
STS Epithelial-like	ANKRD46	0.00839798	0.980885	0.990133
JAK2_high_STS	HMGCS1	0.0237068	0.980894	0.999869
Arterial Endothelial Cells	ZKSCAN2-DT	0.0130552	0.980955	0.999833
CD8+ GZMK+ Tm	RAE1	0.00573171	0.980858	0.990164
CD8+ Activated	RNF170	0.00563693	0.98087	0.990439
CD8+ Stressed	COQ6	0.00632934	0.980872	0.992416
Tip Endothelial Cells	SAMSN1	0.0164942	0.980973	0.998831
JAK2_high_STS	WDR3	0.0316529	0.980917	0.999869
STS Proangiogenic	KIAA0408	0.0231343	0.98092	0.999994
Monocytes EREG+	MTERF4	0.00729424	0.980889	0.997303
JAK2_high_STS	STPG1	0.121003	0.98093	0.999869
M2 TREM2+ SPP1+	ARFGEF2	0.00691667	0.980901	0.992192
STS Mesenchymal-like ECM Remodeling	B4GALNT3	0.02531	0.980936	0.995546
DCs CD1c+	LINC02539	0.0116821	0.980904	0.997367
Matrix CAFs	IDS	0.0082639	0.981022	0.999545
Arterial Endothelial Cells	TXNL4A	0.0088353	0.981008	0.999833
DCs CD1c+	FAAP100	0.0082359	0.980917	0.997367
Pericytes	BRD1	0.0110614	0.981015	0.997605
Inflammatory Monocytes	BBX	0.00639325	0.980938	0.991596
Immunoregulatroy PMNs	TRIM39	0.00870528	0.980939	0.988743
CD4+ T memory	ZNF83	0.00615522	0.980936	0.994555
CD4+ Stressed	ATP2A3	0.0058656	0.980937	0.990244
STS Proangiogenic	TSHZ2	0.0451659	0.980986	0.999994
STS Myofibroblastic	SNRPC	0.00776961	0.980996	0.999467
Mastocytes	GLRA1	0.0122136	0.98097	0.998069
STS Proangiogenic	PCAT14	0.0376685	0.981005	0.999994
STS Myofibroblastic	CHMP6	0.0074671	0.981007	0.999467
CD8+ Early Activation	AL109955.1	0.00649604	0.980972	0.991514
NK cells CD56 high	TMEM18	0.00599076	0.980973	0.99134
Inflammatory Monocytes	WDR75	0.00826248	0.980979	0.991596
STS Epithelial-like	LINC00909	0.00767426	0.981015	0.990154
CD4+ Activated	GRAMD4	0.00625551	0.980977	0.994367
Monocytes EREG+	BZW1	0.00578013	0.980987	0.997313
STS CTA high	FAM8A1	0.0124951	0.981021	0.995703
Granulocytes_NIBAN1_TXNIPhi	RNF31	0.00963771	0.980993	0.989652
Vascular CAFs	ADGRV1	0.0221043	0.981108	0.999737
CD4+ Activated	FOPNL	0.0063012	0.980997	0.994367
Tip Endothelial Cells	STAT4	0.0267697	0.981099	0.998831
CD4+ T memory	PHLPP2	0.00889625	0.981008	0.994555
STS Mesenchymal-like ECM Remodeling	PITHD1	0.00692925	0.981057	0.995546
Macro SELENOP+ SLC40A1+	MARK2	0.00685844	0.981025	0.988891
DCs AREG+	ZNF677	0.0111242	0.981033	0.99408
NA	CIR1	0.00739521	0.981043	0.988504
CD4+ T memory	DENND1C	0.00596138	0.981041	0.994555
Capillary Venous Endothelial Cells	ORC2	0.00882221	0.981141	0.988376
M2 TREM2+ SPP1+	TRMT11	0.00879811	0.981053	0.992223
STS Immunomodulatory	PIGW	0.0103608	0.981092	0.999998
CD8+ Stressed	TOR1AIP1	0.00537374	0.981055	0.992464
DCs AREG+	SLC25A3	0.00712951	0.981066	0.99408
JAK2_high_STS	SLC25A33	0.0279325	0.9811	0.999869
NK cells CD56 low	EML3	0.00664666	0.981063	0.99532
DCs AREG+	LPCAT1	0.0084655	0.981069	0.99408
CD4+ T memory	ETFB	0.00680004	0.981064	0.994555
Vascular CAFs	DESI1	0.00839017	0.981184	0.999737
STS Myofibroblastic	PIP5KL1	0.0162721	0.981106	0.999467
CD8+ ISG	LINC02259	0.0106614	0.98107	0.992947
Monocytes EREG+	OSBPL10	0.0120039	0.981082	0.997313
CD4+ Tregs	PIBF1	0.00702042	0.98109	0.992148
Inflammatory Monocytes	BRF1	0.00726866	0.981099	0.991657
Tip Endothelial Cells	FGD1	0.0101669	0.981193	0.998831
Arterial Endothelial Cells	BCAS4	0.0242376	0.981196	0.999833
M2 APOC1+ APOE+	ZNF441	0.00979086	0.981107	0.992749
STS Mesenchymal-like Contactin+	MDP1	0.00913587	0.981141	0.994233
NK cells CD56 low	PLEC	0.00713001	0.981118	0.99532
CD4+ T memory	TMEM131	0.00686617	0.981119	0.994555
Mastocytes	EIF2B5	0.00703854	0.981125	0.998069
STS Proangiogenic	DANT1	0.0370372	0.981166	0.999994
DCs CD1c+	VPS33A	0.00722929	0.981134	0.997472
Matrix CAFs	TXNDC9	0.00630266	0.98125	0.999545
M2 APOC1+ APOE+	SQOR	0.00636411	0.981144	0.992749
STS Mesenchymal-like Contactin+	CDADC1	0.0119013	0.981177	0.994233
STS CTA high	PEX5L	0.0278454	0.981183	0.995786
CD8+ Exhausted	DPM2	0.00702231	0.981144	0.990124
CD36+ CAFs	SKAP1	0.0253379	0.981278	0.998784
CD8+ Stressed	GART	0.00516198	0.98116	0.992464
STS Mesenchymal-like ECM Remodeling	SLC35A1	0.00758099	0.981201	0.995546
NK cells CD56 low	NDUFAF2	0.00629247	0.981165	0.99532
STS Proangiogenic	UROC1	0.0353424	0.981204	0.999994
DCs CD1c+	SETDB1	0.00710625	0.981177	0.997472
Vascular CAFs	MDH1	0.00681107	0.981294	0.999737
CD4+ Activated	MIR29B2CHG	0.00705841	0.981178	0.994379
STS Mesenchymal-like ECM Remodeling	ST6GAL2	0.025469	0.981219	0.995546
NK cells CD56 low	ZNF383	0.00641905	0.981181	0.99532
Pericytes	SLC20A2	0.0119473	0.981288	0.997738
CD8+ ISG	COG7	0.00858799	0.981192	0.993004
M2 APOC1+ APOE+	EZH2	0.00810005	0.981198	0.992749
NK cells CD56 low	SNRPD3	0.00679805	0.981193	0.99532
M2 APOC1+ APOE+	SNRNP70	0.00585677	0.981201	0.992749
STS Proangiogenic	CDK5	0.020473	0.981238	0.999994
Mastocytes	FAM199X	0.00688454	0.981205	0.998069
Arterial Endothelial Cells	PHF21A	0.00910411	0.981307	0.999833
Matrix CAFs	NAA35	0.00918584	0.981332	0.999545
CD4+ Stressed	PNN	0.00608158	0.981215	0.990393
CD4+ Tn	RUFY1	0.00625516	0.981217	0.993441
CD8+ Exhausted	DDX56	0.00710426	0.981217	0.990132
Macro SELENOP+ SLC40A1+	EXOSC6	0.00656377	0.981237	0.989043
STS Immunomodulatory	AC007389.1	0.0279828	0.981271	0.999998
CD8+ Early Activation	AL157938.2	0.00875805	0.981238	0.991586
M2 TREM2+ SPP1+	AL662844.4	0.0112493	0.981244	0.992294
CD4+ Tn	TTC28-AS1	0.00542555	0.98124	0.993441
Matrix CAFs	WDR61	0.00943549	0.981359	0.999545
STS Mesenchymal-like ECM Remodeling	SH3GLB2	0.00911695	0.981284	0.995546
STS Mesenchymal-like Undiff.	AC064807.1	0.00934871	0.981295	0.99486
CD4+ Tfh	PSMB8-AS1	0.00774678	0.981278	0.992299
STS Proangiogenic	LNCPRESS2	0.0370724	0.981317	0.999994
Mastocytes	PLEKHA6	0.0146183	0.981287	0.998069
STS Mesenchymal-like Contactin+	DDX21	0.0106989	0.981322	0.994242
CD4+ Activated	ZNF652	0.00604161	0.981284	0.99442
STS Proangiogenic	COPS5	0.0125428	0.981326	0.999994
Monocytes EREG+	SNX2	0.0065333	0.981294	0.9974
Matrix CAFs	ACTR10	0.00707686	0.981407	0.999545
JAK2_high_STS	MT-ND6	0.035362	0.981332	0.999869
Tip Endothelial Cells	TIMP4	0.0243165	0.98139	0.998831
STS Immunomodulatory	CPTP	0.0139886	0.981335	0.999998
CD36+ CAFs	SH3D19	0.0108353	0.981417	0.998784
JAK2_high_STS	TANC1	0.0771483	0.981342	0.999869
STS Proangiogenic	SLC26A2	0.0122393	0.981346	0.999994
STS Proangiogenic	TIMM22	0.0199102	0.981347	0.999994
STS Mesenchymal-like ECM Remodeling	LYPLA2	0.00763618	0.981351	0.995546
Mastocytes	ANLN	0.0120796	0.98132	0.998069
Tip Endothelial Cells	CD109	0.0116956	0.981412	0.998831
CD8+ Stressed	SLC18B1	0.00692739	0.981316	0.992464
Mastocytes	TMPO	0.00767552	0.981336	0.998069
CD36+ CAFs	VDAC3	0.00580447	0.981448	0.998784
STS Mesenchymal-like Contactin+	LINC00545	0.0400953	0.981369	0.994242
CD8+ GZMK+ Tm	MMP25-AS1	0.00602258	0.981333	0.990446
STS Immunomodulatory	RPL34-AS1	0.0212786	0.981374	0.999998
Vascular CAFs	SLC43A2	0.00870452	0.981457	0.999737
NA	UGDH	0.0100579	0.981351	0.98865
CD4+ Tn	TRRAP	0.00685655	0.981351	0.993441
CD4+ Stressed	TRAPPC5	0.00594944	0.981352	0.990465
CD4+ T memory	CLUH	0.00768641	0.98136	0.994564
STS Myofibroblastic	TMEM64	0.00965316	0.981402	0.999467
Vascular CAFs	ESRG	0.0227852	0.981486	0.999737
CD36+ CAFs	SNAP23	0.00827483	0.981491	0.998784
CD8+ Early Activation	AL034417.4	0.00764846	0.981377	0.991586
JAK2_high_STS	MVP	0.0241004	0.981417	0.999869
JAK2_high_STS	STX12	0.0160557	0.981433	0.999869
STS Myofibroblastic	HOMER2	0.0216502	0.981435	0.999467
CD36+ CAFs	VSIG10	0.0119584	0.98152	0.998784
Inflammatory Monocytes	S100A13	0.00822975	0.98141	0.991786
Vascular CAFs	SERPINB5	0.0228534	0.981524	0.999737
STS CTA high	ANP32B	0.0128358	0.98145	0.995786
DCs CD1c+	PRKRIP1	0.00626913	0.981419	0.997595
Monocytes EREG+	KIF13B	0.0079258	0.98142	0.997409
NK cells CD56 high	CMTM6	0.00543974	0.981417	0.991649
DCs CD1c+	CHMP7	0.00695918	0.981424	0.997595
CD8+ Exhausted	PHLDB1	0.00963739	0.981422	0.990215
CD8+ Exhausted	HINT2	0.00756717	0.981429	0.990215
STS Mesenchymal-like Undiff.	CREB3	0.011988	0.981472	0.99486
Tip Endothelial Cells	C1orf122	0.00821905	0.981531	0.998831
STS Proangiogenic	LINC02074	0.0350571	0.981475	0.999994
STS Mesenchymal-like Contactin+	IFT52	0.00948721	0.981492	0.994306
STS Mesenchymal-like ECM Remodeling	PIP4K2B	0.00494612	0.981495	0.995546
Proinflammatory PMNs	TMEM45A	0.0117209	0.981466	0.99215
Immunoregulatroy PMNs	OSER1	0.00673828	0.981468	0.988972
M2 TREM2+ SPP1+	TMEM43	0.00740305	0.981475	0.992466
NK cells CD56 low	TAMM41	0.00648653	0.981473	0.995396
STS CTA high	DPP10	0.0400031	0.981517	0.995786
CD8+ Stressed	MED12	0.00597988	0.981483	0.992464
CD36+ CAFs	HIP1	0.0101297	0.981601	0.998784
CD8+ Early Activation	PFDN2	0.00650163	0.981485	0.991586
CD4+ T memory	PRKAG1	0.00534335	0.981487	0.994626
NK cells CD56 high	MED24	0.00575415	0.981496	0.991663
STS Proangiogenic	SEC24B	0.0168585	0.981541	0.999994
NA	MYNN	0.00977976	0.981514	0.988652
CD8+ ISG	CHAMP1	0.00724732	0.98151	0.993038
JAK2_high_STS	SLC30A6	0.0272774	0.981552	0.999869
CD4+ Th17	C3orf14	0.00888182	0.981518	0.992993
STS CTA high	C8orf48	0.0368995	0.981565	0.995786
STS Epithelial-like	CHKB-DT	0.0208824	0.981581	0.990412
JAK2_high_STS	AC084198.2	0.0911543	0.981588	0.999869
CD8+ ISG	GDAP2	0.00691059	0.981552	0.993038
STS Immunomodulatory	AC027045.3	0.022159	0.981592	0.999998
CD4+ Th17	SMIM19	0.00570395	0.981561	0.992993
CD4+ Tfh	CEP164	0.00604194	0.981566	0.992361
STS Mesenchymal-like Undiff.	PLSCR3	0.00928978	0.981605	0.99486
Proinflammatory PMNs	TMC8	0.00717162	0.981577	0.992186
NA	ACIN1	0.00612462	0.981578	0.988655
STS Mesenchymal-like Contactin+	CD69	0.0415485	0.981613	0.99433
STS Mesenchymal-like ECM Remodeling	CLCN4	0.00832974	0.981618	0.995546
Mastocytes	WAC-AS1	0.00652677	0.981586	0.998069
DCs AREG+	MRPS34	0.00626294	0.981594	0.994237
CD4+ Tn	POMT2	0.0082528	0.981589	0.993453
Macro SELENOP+ SLC40A1+	WDR1	0.00567688	0.981597	0.989284
JAK2_high_STS	PSMB7	0.0223598	0.981637	0.999869
CD4+ Tn	TBC1D2	0.00823238	0.9816	0.993453
Immunoregulatroy PMNs	NUAK2	0.00922511	0.981609	0.989052
NK cells CD56 high	PIKFYVE	0.0062418	0.981614	0.991717
STS Myofibroblastic	WDR7	0.0105715	0.981658	0.999467
STS Epithelial-like	AC097448.1	0.0103849	0.981664	0.990412
Mastocytes	TTC13	0.00821072	0.981632	0.998069
M2 APOC1+ APOE+	XAB2	0.00725189	0.981639	0.992749
STS Epithelial-like	PPIG	0.00602085	0.981672	0.990412
STS Immunomodulatory	ZFP82	0.00942472	0.981675	0.999998
STS Proangiogenic	MINK1	0.0128425	0.98169	0.999994
STS Immunomodulatory	SERINC1	0.00691108	0.98169	0.999998
CD8+ Early Activation	B3GNT7	0.010187	0.981656	0.991643
CD8+ Activated	GOLGA5	0.00577822	0.981664	0.990738
CD4+ Tfh	CDK8	0.00929745	0.981665	0.992361
Arterial Endothelial Cells	PSMD6	0.0107064	0.981771	0.999833
CD8+ Early Activation	EDRF1	0.00599075	0.981676	0.991643
CD4+ Tn	ATP2C1	0.00640831	0.981677	0.993453
M2 TREM2+ SPP1+	RMND1	0.00723211	0.981686	0.992539
NK cells CD56 low	PIK3R4	0.00690806	0.981683	0.995396
CD8+ Activated	RPP40	0.00758745	0.981687	0.990738
Mastocytes	A4GALT	0.0109579	0.981695	0.998069
STS CTA high	WBP2NL	0.0368776	0.98173	0.995836
DCs CD1c+	AL391121.1	0.00946814	0.981699	0.997693
CD4+ T memory	AL139294.1	0.00935715	0.981698	0.994636
NK cells CD56 high	AC116348.3	0.00840947	0.981701	0.991738
STS Immunomodulatory	ZNF491	0.016351	0.981744	0.999998
STS Mesenchymal-like ECM Remodeling	SUGCT	0.0240574	0.981751	0.995546
Arterial Endothelial Cells	EDNRB	0.0176859	0.981809	0.999833
STS Immunomodulatory	AC109454.2	0.0131943	0.98176	0.999998
Immunoregulatroy PMNs	TMEM38B	0.00782026	0.981733	0.98907
Macro SELENOP+ SLC40A1+	SERPINE1	0.00939236	0.981737	0.989364
STS Immunomodulatory	AL157400.3	0.0188998	0.981772	0.999998
JAK2_high_STS	AC104211.1	0.127339	0.981773	0.999869
CD8+ Early Activation	ZNF280B	0.00757966	0.981738	0.991643
STS Mesenchymal-like ECM Remodeling	AC108047.1	0.0153749	0.981776	0.995546
STS Mesenchymal-like Undiff.	AC090197.1	0.0177187	0.981776	0.99486
Monocytes EREG+	HIVEP3	0.00877372	0.981747	0.997584
Arterial Endothelial Cells	GLOD4	0.00804952	0.981837	0.999833
Immunoregulatroy PMNs	STAMBP	0.00696784	0.981748	0.98907
Arterial Endothelial Cells	IKZF1	0.022136	0.981839	0.999833
STS Immunomodulatory	GTF3C5	0.00552227	0.981787	0.999998
STS Immunomodulatory	AC004837.4	0.0185138	0.981789	0.999998
CD4+ T memory	RNF215	0.00584694	0.981758	0.994636
CD4+ Stressed	ZNF264	0.00606186	0.981768	0.990751
DCs AREG+	ZNF101	0.0092873	0.981786	0.994272
STS Proangiogenic	ATP2A1	0.0298853	0.981828	0.999994
Matrix CAFs	ZFP36	0.0124128	0.981909	0.999545
JAK2_high_STS	AC113386.1	0.135394	0.98184	0.999869
CD36+ CAFs	VAT1	0.00870976	0.981918	0.998784
Arterial Endothelial Cells	ZNF429	0.0106393	0.981899	0.999833
CD8+ GZMK+ Tm	HIRIP3	0.0060827	0.981812	0.990797
STS Mesenchymal-like Contactin+	BCLAF3	0.00770007	0.981851	0.99433
STS Mesenchymal-like Contactin+	BHLHE40	0.0151193	0.981855	0.99433
STS Mesenchymal-like Undiff.	MBIP	0.00560826	0.981856	0.99486
CD4+ Activated	SIN3B	0.00571149	0.981821	0.994699
Arterial Endothelial Cells	TMC8	0.0168188	0.981917	0.999833
CD4+ Tregs	DHRSX	0.00724423	0.981826	0.992652
STS Proangiogenic	GLT8D2	0.0262474	0.981871	0.999994
JAK2_high_STS	NACAD	0.140797	0.981871	0.999869
DCs CD1c+	PSME3	0.0056488	0.981841	0.997774
STS Myofibroblastic	FANCF	0.0084787	0.981875	0.999467
Mastocytes	ZNF696	0.0111158	0.981853	0.998069
STS Myofibroblastic	TIMM9	0.00538355	0.981885	0.999467
STS Mesenchymal-like Undiff.	SERGEF	0.00855059	0.981886	0.99486
CD4+ Tn	LRP1B	0.00794915	0.98185	0.993453
Vascular CAFs	SNX8	0.0119963	0.981965	0.999737
M2 TREM2+ SPP1+	ZNF304	0.0115897	0.98186	0.992539
STS CTA high	MBIP	0.0114667	0.981892	0.995902
STS Proangiogenic	AL591742.2	0.0367358	0.981896	0.999994
Monocytes EREG+	TGDS	0.00840713	0.98187	0.997584
Vascular CAFs	HERC2	0.00853112	0.98198	0.999737
Pericytes	LINC00881	0.0192772	0.981961	0.997766
M2 APOC1+ APOE+	AC040970.1	0.0078394	0.981876	0.992749
CD4+ Tfh	CALCB	0.00818408	0.981871	0.992501
Arterial Endothelial Cells	DNAJC19	0.0092433	0.981968	0.999833
STS Mesenchymal-like Contactin+	PDE4B	0.0260122	0.981914	0.99433
JAK2_high_STS	RAD51AP1	0.0756287	0.981924	0.999869
M2 TREM2+ SPP1+	THBS1	0.0137969	0.981893	0.992539
Matrix CAFs	LINS1	0.0102317	0.982007	0.999545
NK cells CD56 low	EEF1E1	0.00633199	0.981895	0.995396
NK cells CD56 high	MAP4K3	0.00732677	0.981905	0.991878
JAK2_high_STS	C12orf40	0.116683	0.981943	0.999869
STS Epithelial-like	TNFAIP2	0.0148547	0.981949	0.990569
STS Proangiogenic	CEP135	0.016175	0.981951	0.999994
STS Mesenchymal-like ECM Remodeling	CLOCK	0.00607588	0.981952	0.995591
STS CTA high	AC005291.1	0.0411547	0.981952	0.995902
JAK2_high_STS	OSGIN1	0.104896	0.981954	0.999869
STS Proangiogenic	MIR205HG	0.0363821	0.98196	0.999994
STS CTA high	VCAN-AS1	0.0417092	0.981969	0.995902
STS Immunomodulatory	ATP6V1B2	0.00829828	0.981977	0.999998
CD4+ T memory	METTL7A	0.00956593	0.98194	0.994754
Pericytes	TBC1D32	0.0154327	0.982035	0.997766
CD36+ CAFs	FAM78B	0.00974745	0.982059	0.998784
JAK2_high_STS	MUC1	0.0708323	0.981983	0.999869
STS Immunomodulatory	LINC01509	0.0203609	0.981984	0.999998
STS Mesenchymal-like Undiff.	AC007336.1	0.018212	0.981988	0.99486
STS Proangiogenic	BCCIP	0.0151966	0.981988	0.999994
NK cells CD56 low	WSB1	0.00549438	0.981953	0.995396
CD4+ Activated	BANK1	0.0101208	0.981956	0.994735
CD36+ CAFs	TMEM132D	0.0226186	0.982071	0.998784
Matrix CAFs	ACSS3	0.0209764	0.982075	0.999545
Pericytes	DDX54	0.00855176	0.982057	0.997766
CD4+ Tfh	GOLGA3	0.006326	0.981964	0.992501
Mastocytes	DNAJC7	0.00517889	0.98197	0.998069
Proinflammatory PMNs	LAMA2	0.013915	0.981974	0.992357
CD36+ CAFs	ANKS1A	0.0114359	0.982083	0.998784
Mastocytes	LSM12	0.00553015	0.981977	0.998069
CD8+ ISG	TYROBP	0.00890963	0.981973	0.993271
Arterial Endothelial Cells	NLGN1	0.0302905	0.982067	0.999833
JAK2_high_STS	HAVCR2	0.093566	0.982017	0.999869
CD4+ Stressed	CPSF3	0.00613344	0.981984	0.990751
NK cells CD56 low	PPRC1	0.0062664	0.981986	0.995396
CD4+ Tn	OSBP2	0.00804742	0.981987	0.993453
CD4+ Activated	KIAA0753	0.00799093	0.981987	0.994735
CD4+ Tn	RBFOX3	0.00868281	0.981992	0.993453
STS Mesenchymal-like Contactin+	INO80B	0.0157077	0.982032	0.99433
CD36+ CAFs	ZW10	0.0112978	0.982121	0.998784
STS Mesenchymal-like ECM Remodeling	STIMATE	0.0063246	0.982055	0.995638
Capillary Venous Endothelial Cells	SMAD5	0.00473275	0.982116	0.989189
CD4+ Tn	EXOC7	0.00514252	0.982027	0.993453
JAK2_high_STS	STARD9	0.0296796	0.982066	0.999869
STS Proangiogenic	MAGEF1	0.0167005	0.982068	0.999994
Proinflammatory PMNs	ANGPTL4	0.0123524	0.982037	0.992359
STS Proangiogenic	CHMP5	0.0176505	0.98207	0.999994
CD8+ ISG	MIGA2	0.00718015	0.98204	0.993271
CD8+ Stressed	FBXL20	0.00788256	0.982042	0.99252
Matrix CAFs	RASSF1	0.00812639	0.98216	0.999545
STS Proangiogenic	SLC7A3	0.0358311	0.982085	0.999994
NK cells CD56 high	ACOT2	0.00789154	0.982064	0.991973
Monocytes EREG+	ACOT12	0.012321	0.98207	0.997584
Capillary Venous Endothelial Cells	TPD52	0.0168267	0.982159	0.989189
STS Immunomodulatory	SCN8A	0.0235211	0.982104	0.999998
Monocytes EREG+	SMOC1	0.0116641	0.982075	0.997584
JAK2_high_STS	APLP1	0.12051	0.982108	0.999869
CD4+ Stressed	CLIP4	0.00615851	0.98208	0.990751
STS Immunomodulatory	FIZ1	0.00998162	0.982123	0.999998
STS CTA high	XPC	0.0116216	0.982126	0.995949
NA	MEMO1	0.00962978	0.982098	0.988997
STS CTA high	ZNF276	0.0152517	0.98213	0.995949
CD36+ CAFs	CKB	0.0194437	0.982211	0.998784
JAK2_high_STS	PTGIR	0.141879	0.982138	0.999869
Matrix CAFs	IGHG4	0.0173246	0.982217	0.999545
Proinflammatory PMNs	PGAP2	0.00886957	0.982113	0.992375
CD36+ CAFs	SESTD1	0.00985009	0.982221	0.998784
M2 APOC1+ APOE+	SLC23A2	0.00856381	0.982118	0.992809
STS Immunomodulatory	SLC10A3	0.00684548	0.982154	0.999998
NK cells CD56 low	SF3B6	0.00638527	0.982125	0.995396
CD8+ Early Activation	ZSCAN20	0.0119423	0.982127	0.991839
Monocytes EREG+	TUT1	0.0100535	0.982134	0.997584
Granulocytes_NIBAN1_TXNIPhi	FCAR	0.0134004	0.982141	0.990382
Monocytes EREG+	MSH2	0.00781308	0.982147	0.997584
M2 TREM2+ SPP1+	WDR75	0.008292	0.982147	0.992646
Immunoregulatroy PMNs	CARM1	0.00715086	0.982148	0.98936
Immunoregulatroy PMNs	LRRC58	0.00585292	0.982157	0.98936
STS Proangiogenic	SEMA6A-AS1	0.0371161	0.982195	0.999994
STS Immunomodulatory	SRXN1	0.0217641	0.982196	0.999998
Matrix CAFs	UBAP1	0.0088377	0.982281	0.999545
CD4+ Tn	UBE4A	0.00534658	0.98217	0.993532
CD8+ ISG	APOA1-AS	0.00898002	0.982174	0.993271
STS Mesenchymal-like Contactin+	AKR1C3	0.0175713	0.982213	0.994367
NA	CCNL2	0.00647063	0.982184	0.989022
STS Proangiogenic	HOXA7	0.0263364	0.982216	0.999994
Mastocytes	AC019163.1	0.0107371	0.982194	0.998069
CD4+ Tregs	GAB2	0.00952319	0.982191	0.992893
M2 TREM2+ SPP1+	SLC38A2	0.00592174	0.982199	0.992646
STS Mesenchymal-like Undiff.	MRPL51	0.00664992	0.982234	0.994925
Tip Endothelial Cells	ACSS3	0.0178774	0.98229	0.999127
CD4+ Tfh	PPP1R14B	0.00696509	0.982203	0.992641
Arterial Endothelial Cells	SEC24A	0.0114035	0.982298	0.999833
CD4+ Th17	NTPCR	0.00661764	0.982219	0.993449
Macro SELENOP+ SLC40A1+	SPTBN4	0.0115747	0.982225	0.989673
NK cells CD56 low	PALB2	0.00737896	0.982223	0.995396
STS Mesenchymal-like Undiff.	RPS18	0.0081014	0.98226	0.994925
CD8+ Activated	ZFP62	0.00630577	0.982226	0.99115
STS Immunomodulatory	FAM160A2	0.00566138	0.98227	0.999998
NK cells CD56 high	ATP13A2	0.00497144	0.982237	0.992016
JAK2_high_STS	MAPT	0.0654972	0.982275	0.999869
STS Mesenchymal-like Undiff.	BMP5	0.0318427	0.982276	0.994925
STS Proangiogenic	PAM16	0.0135323	0.982284	0.999994
JAK2_high_STS	EGOT	0.0933808	0.982288	0.999869
STS Proangiogenic	PRSS8	0.0353521	0.982291	0.999994
CD8+ Exhausted	MFSD10	0.00656021	0.982257	0.990651
Matrix CAFs	TOP1MT	0.00926873	0.982371	0.999545
CD4+ Activated	GLIS3	0.00874907	0.982263	0.994827
Vascular CAFs	CU638689.4	0.0198847	0.982383	0.999737
CD8+ GZMK+ Tm	SLC9A1	0.00528289	0.982275	0.991134
M2 TREM2+ SPP1+	EIF1AY	0.00970278	0.982282	0.992668
CD4+ Tn	TBC1D13	0.00753767	0.982286	0.993583
Tip Endothelial Cells	RIMKLA	0.016346	0.982386	0.999127
CD4+ Stressed	TCF7L2	0.00827861	0.982295	0.990871
Matrix CAFs	FAM91A1	0.00820369	0.982411	0.999545
STS Mesenchymal-like ECM Remodeling	TRIM47	0.0133348	0.982344	0.995733
Matrix CAFs	GRINA	0.01	0.982419	0.999545
Matrix CAFs	LURAP1L-AS1	0.0161906	0.982423	0.999545
Monocytes EREG+	AC010542.2	0.0105197	0.982319	0.997584
STS Myofibroblastic	ISLR2	0.0233357	0.982351	0.999515
DCs AREG+	TMCC3	0.0125484	0.982324	0.994555
CD4+ Activated	CNKSR2	0.00842978	0.982328	0.994827
STS Mesenchymal-like ECM Remodeling	NOC4L	0.00761752	0.98238	0.995733
DCs CD1c+	ARL11	0.00757335	0.982351	0.998086
CD8+ Activated	ORC6	0.0080311	0.982348	0.991207
Immunoregulatroy PMNs	ZNF37A	0.00573922	0.982354	0.989498
Proinflammatory PMNs	AP001160.1	0.0101228	0.982358	0.99256
Vascular CAFs	ZBTB8A	0.00842158	0.982464	0.999737
Pericytes	SLC25A27	0.0127163	0.982446	0.997766
M2 APOC1+ APOE+	TADA2A	0.00716837	0.982363	0.992958
STS Myofibroblastic	DMAC2L	0.00515933	0.982406	0.999515
Mastocytes	AHNAK	0.00723974	0.98238	0.998069
Capillary Venous Endothelial Cells	SIN3A	0.00890808	0.982467	0.989358
JAK2_high_STS	RAPGEF3	0.0676072	0.982417	0.999869
CD36+ CAFs	HIPK3	0.00809984	0.982492	0.998784
CD8+ Exhausted	NHP2	0.0066584	0.982392	0.990651
Arterial Endothelial Cells	HOXB8	0.0163108	0.982485	0.999833
STS Proangiogenic	AL121885.2	0.0349722	0.982439	0.999994
Matrix CAFs	SLC25A13	0.0101763	0.982517	0.999545
STS Mesenchymal-like Contactin+	FMN2	0.0287571	0.982444	0.994393
CD4+ Activated	RAB19	0.00875774	0.982411	0.994827
Pericytes	URB2	0.0101876	0.982517	0.997766
CD4+ Th17	DYRK1A	0.00721886	0.982428	0.99354
Monocytes EREG+	AC018462.1	0.0114023	0.982437	0.997584
CD8+ Exhausted	PHF5A	0.00606806	0.982434	0.990651
Granulocytes_NIBAN1_TXNIPhi	SOS1	0.0070157	0.982455	0.990637
Mastocytes	PLAAT3	0.00952957	0.982455	0.998069
STS Epithelial-like	AC245407.2	0.0193253	0.9825	0.990816
CD4+ Stressed	MTPAP	0.00663813	0.98247	0.990871
CD4+ Activated	FSD1	0.00950258	0.982473	0.994827
STS Myofibroblastic	CIITA	0.0287686	0.982511	0.999515
Monocytes EREG+	SNX27	0.00781903	0.98249	0.997584
Monocytes EREG+	AL357153.2	0.0112171	0.982499	0.997584
STS Myofibroblastic	ZNF623	0.00639965	0.982534	0.999515
CD4+ T memory	IL10RA	0.00563874	0.982502	0.995041
Tip Endothelial Cells	AC012063.1	0.0134406	0.982593	0.999127
CD4+ Activated	SERPINH1	0.00807701	0.982513	0.994827
CD4+ Th17	TTLL12	0.00785097	0.982518	0.99354
M2 APOC1+ APOE+	PBLD	0.00856166	0.982529	0.993036
STS Proangiogenic	AC023509.6	0.0407126	0.982566	0.999994
Arterial Endothelial Cells	LINC02202	0.0139182	0.982621	0.999833
Immunoregulatroy PMNs	ITGA6	0.00905626	0.982536	0.989559
NK cells CD56 low	DANCR	0.00637113	0.982532	0.995486
STS Proangiogenic	AC003975.1	0.0353655	0.982574	0.999994
JAK2_high_STS	TRIM9	0.122964	0.982576	0.999869
STS Myofibroblastic	ZNF662	0.0172433	0.982579	0.999515
CD4+ Tn	PTPN14	0.00676022	0.982552	0.993659
CD36+ CAFs	AC005076.1	0.0165966	0.982672	0.998784
CD4+ Tregs	MT-ND1	0.00561209	0.982563	0.99307
STS Proangiogenic	MAP3K7CL	0.028877	0.982604	0.999994
CD8+ Activated	TRAFD1	0.00531288	0.982575	0.99135
DCs AREG+	POLM	0.00849037	0.982583	0.994581
CD4+ Activated	LSR	0.00700072	0.98258	0.994827
STS Epithelial-like	BLM	0.0185332	0.982621	0.990816
DCs AREG+	YIF1A	0.00661689	0.982593	0.994581
CD4+ Stressed	POLR3B	0.00820868	0.982589	0.990925
STS Mesenchymal-like ECM Remodeling	STAG1	0.0087631	0.982625	0.995885
CD4+ Tn	F2RL2	0.0064423	0.98259	0.993659
CD8+ Exhausted	CBWD5	0.0086224	0.982594	0.990651
STS Immunomodulatory	AC024230.1	0.0341871	0.982636	0.999998
Pericytes	SYNCRIP	0.00686413	0.982693	0.997766
STS CTA high	2025-03-09	0.0311793	0.98264	0.996076
DCs CD1c+	PGRMC2	0.00564064	0.982617	0.998092
CD4+ Tfh	HSPD1	0.00579673	0.982615	0.992689
CD4+ T memory	MIER3	0.0056846	0.982623	0.995041
NA	RMND5A	0.00866951	0.98263	0.989334
STS Proangiogenic	VTI1B	0.00982326	0.982667	0.999994
STS Proangiogenic	BRK1	0.016727	0.982669	0.999994
JAK2_high_STS	HMMR	0.116953	0.982673	0.999869
CD36+ CAFs	ANGPT2	0.0149077	0.982749	0.998784
STS Myofibroblastic	HS6ST1	0.00976703	0.982677	0.999515
CD8+ ISG	KLF4	0.0108307	0.982647	0.99351
CD8+ Activated	TCHP	0.00562599	0.982649	0.99135
Pericytes	TMEM165	0.00914658	0.982742	0.997766
Tip Endothelial Cells	PRDX6	0.00899738	0.982743	0.999127
NK cells CD56 high	FTO	0.00709502	0.982658	0.992142
CD8+ GZMK+ Tm	ARHGEF26	0.00637299	0.982659	0.99139
CD4+ T memory	CSMD1	0.00727053	0.98266	0.995041
DCs AREG+	YLPM1	0.00541085	0.982669	0.994596
STS Mesenchymal-like Contactin+	CSNK1D	0.00798352	0.982702	0.994596
NK cells CD56 high	TM2D3	0.005019	0.982678	0.992142
CD4+ Tfh	PWWP3A	0.00690631	0.982678	0.992689
M2 APOC1+ APOE+	DECR2	0.00889522	0.982683	0.993036
STS CTA high	SLC35B4	0.011876	0.982714	0.996076
STS Proangiogenic	LINC01224	0.0345134	0.982715	0.999994
DCs CD1c+	EMB	0.00856502	0.982684	0.998092
Immunoregulatroy PMNs	ZNF333	0.00721968	0.982685	0.989598
CD36+ CAFs	MRPS16	0.00919432	0.982792	0.998784
NK cells CD56 high	AC116366.2	0.0079687	0.982688	0.992142
CD4+ T memory	HARS2	0.00572576	0.982689	0.995041
STS Proangiogenic	HIST1H4E	0.0392007	0.98273	0.999994
STS Mesenchymal-like ECM Remodeling	ZMYND19	0.0106432	0.982735	0.995917
Tip Endothelial Cells	GPAM	0.00909504	0.982797	0.999127
CD8+ Exhausted	LSM8	0.00584788	0.982708	0.990651
STS CTA high	ATP1B3	0.0110095	0.982748	0.996076
M2 APOC1+ APOE+	C19orf48	0.00758816	0.982721	0.993036
CD36+ CAFs	PUDP	0.0171482	0.982825	0.998784
NK cells CD56 low	ACO2	0.00575143	0.982721	0.995537
STS CTA high	RHEB	0.0120763	0.982759	0.996076
CD8+ ISG	ETV6	0.0088998	0.982726	0.99351
Pericytes	SLX4	0.012864	0.982816	0.997766
Proinflammatory PMNs	NFIB	0.0125578	0.982739	0.992782
Pericytes	SBF1	0.00914858	0.982824	0.997766
STS CTA high	SPATA2	0.0213257	0.982771	0.996076
STS Proangiogenic	PIPOX	0.0278895	0.982773	0.999994
STS CTA high	AC011444.2	0.0307556	0.982777	0.996076
CD4+ Activated	AL023584.2	0.00826293	0.982741	0.994827
NK cells CD56 low	RNF135	0.00763701	0.982742	0.995537
Arterial Endothelial Cells	NFATC3	0.0134096	0.982834	0.999833
Vascular CAFs	F8	0.0180422	0.982857	0.999737
Vascular CAFs	TCEAL7	0.0112659	0.982865	0.999737
STS Mesenchymal-like Undiff.	MRPL30	0.00708662	0.982804	0.995143
CD4+ T memory	MSH2	0.00558559	0.98277	0.995041
STS Epithelial-like	NOX5	0.0227981	0.98281	0.990891
Arterial Endothelial Cells	C11orf71	0.00952108	0.982864	0.999833
STS Mesenchymal-like Undiff.	LSM1	0.0064605	0.982811	0.995143
NK cells CD56 high	LATS1	0.00541867	0.982776	0.992166
DCs AREG+	MINPP1	0.00903318	0.982783	0.99465
STS Immunomodulatory	CDKN2B-AS1	0.0139908	0.982815	0.999998
CD8+ Activated	PDHB	0.00534195	0.982781	0.991381
STS Immunomodulatory	RGN	0.0280025	0.982817	0.999998
Granulocytes_NIBAN1_TXNIPhi	RNF2	0.0074128	0.982798	0.990724
STS Epithelial-like	BMI1	0.00679989	0.982837	0.990891
Vascular CAFs	AC007014.1	0.0198032	0.98291	0.999737
CD8+ ISG	TFDP1	0.005571	0.982813	0.993521
CD4+ Tfh	SLC35A5	0.00616983	0.982817	0.992689
Granulocytes_NIBAN1_TXNIPhi	SETDB1	0.00757975	0.982828	0.990724
CD4+ Tfh	SCD5	0.0112682	0.982837	0.992689
CD4+ T memory	CNTNAP2	0.00729958	0.982851	0.995041
CD8+ Stressed	WDR45B	0.0052683	0.982853	0.992836
STS Proangiogenic	HSD17B2	0.0322991	0.982896	0.999994
Capillary Venous Endothelial Cells	C19orf53	0.00430961	0.982956	0.98975
Arterial Endothelial Cells	ZSCAN18	0.00895596	0.982958	0.999833
STS Mesenchymal-like ECM Remodeling	ANKRD65	0.0230759	0.982907	0.995974
CD8+ Early Activation	TANC2	0.00868293	0.982875	0.99238
Proinflammatory PMNs	RIC1	0.00825719	0.98288	0.992782
CD4+ T memory	TTLL3	0.00536902	0.982877	0.995041
NK cells CD56 low	TOP2B	0.00499783	0.982878	0.995537
CD36+ CAFs	ZNF574	0.0156305	0.982985	0.998784
Immunoregulatroy PMNs	PTPA	0.00627905	0.982886	0.989668
STS Immunomodulatory	AC004846.1	0.0221127	0.982922	0.999998
Pericytes	FAR2	0.013013	0.982977	0.997766
STS CTA high	UNC93B1	0.0445049	0.982926	0.996093
CD4+ Th17	PKIG	0.00649907	0.982899	0.993637
JAK2_high_STS	AIF1	0.158789	0.982937	0.999869
M2 APOC1+ APOE+	HOXB6	0.0104744	0.982919	0.993036
JAK2_high_STS	AL354920.1	0.0784958	0.982951	0.999869
DCs CD1c+	AL136419.3	0.0110646	0.982924	0.998092
CD8+ Early Activation	AC079781.5	0.00899154	0.982923	0.99238
Capillary Venous Endothelial Cells	GMDS	0.0116736	0.983014	0.98975
CD4+ Tregs	DHX57	0.00597397	0.982926	0.993259
Tip Endothelial Cells	MICAL3	0.00975081	0.983018	0.999127
Vascular CAFs	AC015849.3	0.0202056	0.983037	0.999737
Monocytes EREG+	KIAA0753	0.0089347	0.982937	0.997664
Arterial Endothelial Cells	MMP10	0.023213	0.98302	0.999833
DCs CD1c+	ZBED3	0.00766313	0.982939	0.998092
M2 TREM2+ SPP1+	AC002456.1	0.0101614	0.98294	0.993091
STS Myofibroblastic	LRR1	0.0114052	0.982971	0.999515
CD36+ CAFs	CCDC28B	0.00922914	0.983046	0.998784
CD4+ Tn	ZNF852	0.00768875	0.98294	0.993659
CD4+ Tfh	SIPA1L3	0.00892325	0.982942	0.992728
Monocytes EREG+	GPAM	0.00989111	0.982953	0.997664
STS Proangiogenic	NAA30	0.0131999	0.982984	0.999994
DCs AREG+	LINC00310	0.0127206	0.982954	0.994659
DCs AREG+	GID4	0.00801679	0.982955	0.994659
Arterial Endothelial Cells	ZNF850	0.0106028	0.983041	0.999833
Tip Endothelial Cells	ZNF286A	0.00795982	0.983042	0.999127
STS Immunomodulatory	CHODL	0.0139113	0.982994	0.999998
Vascular CAFs	NDUFB9	0.00776258	0.98307	0.999737
NA	ST6GAL1	0.00818878	0.982968	0.989512
Proinflammatory PMNs	FBXO28	0.00715659	0.982973	0.992782
Pericytes	UNKL	0.0111926	0.983058	0.997766
Vascular CAFs	ANKRD13B	0.0187565	0.983079	0.999737
NK cells CD56 low	DLEU7	0.00800987	0.982975	0.995537
STS Immunomodulatory	COL7A1	0.0246884	0.983014	0.999998
Matrix CAFs	FBXW4	0.0100381	0.983087	0.999545
JAK2_high_STS	JCAD	0.070813	0.983016	0.999869
CD4+ Tn	AL356234.2	0.00701904	0.982985	0.993659
M2 APOC1+ APOE+	NSDHL	0.00773813	0.982993	0.993036
Proinflammatory PMNs	LINC00863	0.0100191	0.982998	0.992782
Tip Endothelial Cells	SAXO1	0.0255562	0.983083	0.999127
NK cells CD56 high	AC025283.2	0.0073083	0.982995	0.992189
CD36+ CAFs	TBC1D31	0.0149609	0.983102	0.998784
STS Immunomodulatory	ADAMTS18	0.0316247	0.983044	0.999998
DCs CD1c+	ACSL3	0.00624163	0.983026	0.998092
Mastocytes	TMEM109	0.00690195	0.983028	0.998069
Matrix CAFs	DIS3L2	0.0107001	0.983137	0.999545
Granulocytes_NIBAN1_TXNIPhi	SLC9A3R1	0.00686516	0.983036	0.990724
CD4+ Tn	AC012447.1	0.00737698	0.983033	0.993659
STS Myofibroblastic	AL132780.2	0.0187147	0.983069	0.999515
CD4+ Stressed	CDK9	0.0058497	0.983045	0.99123
STS Myofibroblastic	GPD1L	0.0129686	0.98309	0.999515
Mastocytes	WFS1	0.00941865	0.983061	0.998069
STS Proangiogenic	TUNAR	0.0342171	0.983092	0.999994
CD8+ ISG	SLC25A30	0.00597741	0.983058	0.993681
CD4+ Th17	GOLPH3	0.00521136	0.983058	0.993637
CD36+ CAFs	AC087286.2	0.0246128	0.983166	0.998784
Granulocytes_NIBAN1_TXNIPhi	SVIL	0.0120768	0.983069	0.990724
CD4+ Tregs	TSFM	0.00554846	0.983064	0.993259
CD4+ Activated	FBXL12	0.0058991	0.983065	0.994834
M2 TREM2+ SPP1+	POMZP3	0.00961058	0.983077	0.993165
STS Mesenchymal-like Undiff.	P3H2	0.0212237	0.983111	0.995143
CD4+ T memory	AC073389.1	0.00758803	0.983085	0.995147
CD4+ Stressed	MAP3K9	0.00725611	0.983087	0.99123
M2 APOC1+ APOE+	HIRA	0.00701132	0.983092	0.993036
Mastocytes	CASTOR2	0.00958383	0.983097	0.998069
CD8+ Activated	ATP5F1C	0.00538285	0.983095	0.991632
JAK2_high_STS	MIGA1	0.0156055	0.98313	0.999869
Mastocytes	COL15A1	0.0105762	0.983101	0.998069
CD4+ Th17	MTX3	0.00518301	0.983097	0.993637
DCs CD1c+	GPR135	0.0106781	0.983104	0.998092
Monocytes EREG+	KIT	0.0151337	0.983106	0.997758
STS Immunomodulatory	CGAS	0.0116875	0.983137	0.999998
Arterial Endothelial Cells	MLYCD	0.00866967	0.983192	0.999833
STS Mesenchymal-like Contactin+	EMC4	0.0106306	0.983145	0.994986
CD4+ Activated	RNF123	0.00819623	0.983115	0.994834
Matrix CAFs	SP2-AS1	0.0153858	0.983229	0.999545
JAK2_high_STS	TNFRSF6B	0.126704	0.983164	0.999869
STS Immunomodulatory	ITGAM	0.0196473	0.983173	0.999998
STS Mesenchymal-like Undiff.	POT1-AS1	0.0175218	0.983174	0.995143
Arterial Endothelial Cells	GTF2A1	0.00950888	0.983229	0.999833
CD8+ Stressed	COX10	0.00551346	0.983142	0.992996
DCs CD1c+	TMEM150A	0.00719233	0.983149	0.998092
STS Mesenchymal-like Undiff.	LINC02202	0.0154216	0.983184	0.995143
Pericytes	UBA6	0.0082175	0.983238	0.997766
STS Immunomodulatory	AC044839.3	0.0171521	0.983186	0.999998
STS Proangiogenic	PTPRT	0.048381	0.983189	0.999994
CD4+ Tfh	MTX1	0.00643272	0.983158	0.992881
NK cells CD56 low	NSMCE1-DT	0.00728525	0.983161	0.99556
STS Myofibroblastic	USP2	0.0188311	0.983197	0.999515
NA	P3H1	0.00840872	0.983173	0.989512
STS Mesenchymal-like Undiff.	TP53I3	0.009634	0.98321	0.995143
Matrix CAFs	CANT1	0.00931177	0.983299	0.999545
STS Proangiogenic	RNASE4	0.0446488	0.983229	0.999994
STS Proangiogenic	HHLA1	0.0338551	0.983236	0.999994
Granulocytes_NIBAN1_TXNIPhi	BPNT1	0.00955646	0.983207	0.990724
NA	PUS7	0.00888542	0.983209	0.989512
Arterial Endothelial Cells	LDLRAD2	0.0102662	0.983297	0.999833
NA	DPH5	0.00959664	0.983216	0.989512
STS Mesenchymal-like ECM Remodeling	UBE2D3	0.00516164	0.983259	0.995974
Mastocytes	LINC01409	0.00804236	0.98323	0.998069
Proinflammatory PMNs	CARD19	0.00641853	0.983236	0.992955
Granulocytes_NIBAN1_TXNIPhi	PEX13	0.0073178	0.983237	0.990724
Monocytes EREG+	FAM41C	0.0104654	0.983241	0.997804
STS Mesenchymal-like ECM Remodeling	ATXN7L3B	0.00390215	0.983271	0.995974
STS Mesenchymal-like Undiff.	ZNF786	0.00978715	0.983272	0.995143
Pericytes	ST3GAL5	0.0135284	0.983337	0.997766
STS Proangiogenic	TXNDC5	0.0157786	0.983285	0.999994
DCs AREG+	TOMM40L	0.0080533	0.983261	0.994702
STS Mesenchymal-like Undiff.	LIG1	0.0126339	0.983292	0.995143
CD8+ ISG	TAF12	0.00543516	0.983269	0.993681
Monocytes EREG+	NMB	0.00773829	0.983274	0.997804
Arterial Endothelial Cells	DENND2A	0.0190873	0.98336	0.999833
M2 TREM2+ SPP1+	ZNF720	0.00647163	0.983282	0.993249
Pericytes	HTRA1	0.0112465	0.983365	0.997766
CD4+ Tfh	CNR2	0.00992084	0.983286	0.992887
STS Mesenchymal-like Undiff.	ZNF33B	0.0161673	0.983322	0.995143
CD4+ Tfh	NUS1	0.0054109	0.983294	0.992887
CD8+ GZMK+ Tm	P4HB	0.00456635	0.9833	0.99174
Macro SELENOP+ SLC40A1+	TYMP	0.00700109	0.98331	0.990254
STS Proangiogenic	EFR3B	0.0289146	0.98334	0.999994
Macro SELENOP+ SLC40A1+	PUF60	0.00557573	0.983312	0.990254
CD4+ Activated	PTPN23	0.0060965	0.983313	0.994834
Matrix CAFs	GLG1	0.00736477	0.983422	0.999545
STS Mesenchymal-like ECM Remodeling	KPNA2	0.0102338	0.983354	0.995974
CD4+ Activated	SYCP2	0.00749074	0.983319	0.994834
M2 APOC1+ APOE+	VIRMA	0.00537737	0.983327	0.993036
CD36+ CAFs	MADD	0.00749009	0.983435	0.998784
Pericytes	EPRS	0.00979009	0.983419	0.997766
JAK2_high_STS	APOBEC3F	0.0546782	0.983372	0.999869
DCs CD1c+	P3H2	0.0103986	0.983346	0.998092
Macro SELENOP+ SLC40A1+	MINK1	0.00581937	0.983347	0.990254
STS Proangiogenic	AC079384.1	0.0305719	0.983377	0.999994
Monocytes EREG+	ZNF566	0.00928699	0.983348	0.997804
STS Immunomodulatory	WDR27	0.0102887	0.983395	0.999998
Granulocytes_NIBAN1_TXNIPhi	STIP1	0.00593184	0.983374	0.990724
Pericytes	HAVCR2	0.0230031	0.983457	0.997766
Tip Endothelial Cells	CHD6	0.00808336	0.983463	0.999127
CD4+ Tfh	FCHO2	0.00707536	0.983377	0.992904
Granulocytes_NIBAN1_TXNIPhi	FAF1	0.00819523	0.983389	0.990724
CD4+ Tregs	MAN2B2	0.00498421	0.983386	0.99335
Monocytes EREG+	AC243772.2	0.0104551	0.983412	0.997804
Vascular CAFs	IDI1	0.00867714	0.983513	0.999737
STS Immunomodulatory	RAP1GAP2	0.021173	0.983449	0.999998
Vascular CAFs	TBC1D32	0.0187106	0.983525	0.999737
STS Mesenchymal-like ECM Remodeling	BCL9	0.00622151	0.983458	0.995981
M2 APOC1+ APOE+	CDK5RAP2	0.00703747	0.983429	0.993036
STS Proangiogenic	INHBE	0.0324607	0.983465	0.999994
CD4+ Activated	AC024060.2	0.00844098	0.983433	0.994834
STS Mesenchymal-like Contactin+	ZFY	0.0393493	0.983473	0.995127
Tip Endothelial Cells	CTDNEP1	0.00850007	0.983528	0.999127
CD4+ Activated	AL592166.1	0.00803657	0.983446	0.994834
JAK2_high_STS	ZNF530	0.110823	0.983484	0.999869
CD4+ Activated	AL354892.1	0.00765567	0.983451	0.994834
Monocytes EREG+	AL391069.2	0.00919835	0.983458	0.997804
Mastocytes	INF2	0.00660205	0.983458	0.99814
NA	FN3KRP	0.00959207	0.983461	0.989651
STS Mesenchymal-like ECM Remodeling	ALS2	0.00659997	0.983492	0.995981
Pericytes	MT-CO3	0.00639697	0.98355	0.997766
CD4+ Stressed	FAM221A	0.00766788	0.983465	0.991348
STS Proangiogenic	AC008875.3	0.0278604	0.983501	0.999994
STS Immunomodulatory	TMEM92-AS1	0.019366	0.983502	0.999998
Arterial Endothelial Cells	PKP4	0.00994324	0.983556	0.999833
Tip Endothelial Cells	SLC30A5	0.00896523	0.983558	0.999127
STS CTA high	SMC2	0.0190563	0.983508	0.996284
CD4+ T memory	AC036103.1	0.00746147	0.98348	0.995327
CD4+ Tfh	LINC00402	0.0109292	0.983482	0.992944
CD4+ Tn	UGP2	0.00556667	0.98349	0.993684
Matrix CAFs	SUPT7L	0.00706719	0.983594	0.999545
CD8+ Early Activation	DENND6A-AS1	0.00596989	0.983493	0.992712
STS Proangiogenic	AC008915.1	0.0305599	0.983529	0.999994
CD8+ ISG	PPP1R9B	0.00663642	0.983502	0.993681
DCs CD1c+	CNIH4	0.00585756	0.98351	0.998092
CD4+ Th17	SPDYA	0.00934908	0.983507	0.993637
M2 APOC1+ APOE+	HERC6	0.00876885	0.983512	0.993036
CD8+ Early Activation	BMF	0.0081074	0.983513	0.992712
STS Proangiogenic	SRGAP2C	0.0127147	0.98355	0.999994
STS Epithelial-like	KCNE4	0.0208054	0.983558	0.991443
JAK2_high_STS	ZFHX2-AS1	0.0540254	0.983558	0.999869
STS Proangiogenic	VWDE	0.0334142	0.983571	0.999994
STS Proangiogenic	NUDT13	0.0240774	0.983573	0.999994
Macro SELENOP+ SLC40A1+	DOHH	0.00619695	0.983544	0.990331
CD4+ Activated	SELPLG	0.00564923	0.983546	0.994834
Immunoregulatroy PMNs	PKD2	0.00687348	0.983552	0.990156
STS Mesenchymal-like ECM Remodeling	TM9SF2	0.00553225	0.983583	0.995986
CD4+ Tregs	GPS2	0.00514118	0.983549	0.99335
M2 APOC1+ APOE+	PFKFB3	0.0074392	0.983558	0.993036
STS Mesenchymal-like Contactin+	SERPINB8	0.0151235	0.983589	0.995127
CD8+ ISG	SLC14A1	0.00710189	0.983556	0.993681
CD4+ Tn	ZNF830	0.00462908	0.983556	0.993684
Vascular CAFs	FKBP3	0.00587399	0.983663	0.999737
Mastocytes	GDA	0.0101425	0.983572	0.99814
CD8+ Stressed	SAFB2	0.00445094	0.983568	0.993041
STS Immunomodulatory	TCTE1	0.0179236	0.983609	0.999998
Granulocytes_NIBAN1_TXNIPhi	PUS7L	0.00696979	0.983581	0.990804
STS Mesenchymal-like ECM Remodeling	MXD1	0.00928649	0.983612	0.995986
CD4+ Stressed	TRIM27	0.00550312	0.983581	0.9914
STS CTA high	FTSJ3	0.0109341	0.983617	0.996284
Pericytes	TRAPPC13	0.00958652	0.983677	0.997766
DCs AREG+	EEF1AKMT3	0.00972803	0.983603	0.99473
CD4+ Th17	MTA2	0.00534251	0.983599	0.993637
DCs CD1c+	PXT1	0.0100393	0.983605	0.998092
JAK2_high_STS	NUP85	0.0203768	0.983639	0.999869
NA	CXorf56	0.00880326	0.983618	0.989725
DCs AREG+	ADO	0.00804503	0.983618	0.99473
Vascular CAFs	EFCAB14	0.00864932	0.983721	0.999737
Proinflammatory PMNs	ABCB6	0.00979757	0.983625	0.993012
CD8+ Early Activation	AC010727.1	0.00738423	0.983624	0.992758
CD8+ Stressed	KCNC1	0.00699938	0.983633	0.993041
CD8+ Stressed	CEBPD	0.0086202	0.983643	0.993041
STS CTA high	B4GALT4	0.0101914	0.983679	0.996287
Granulocytes_NIBAN1_TXNIPhi	YARS2	0.00877762	0.983654	0.990807
DCs CD1c+	RTL8C	0.00555392	0.983656	0.998092
DCs CD1c+	AC004540.2	0.0106401	0.983662	0.998092
Mastocytes	AC118549.1	0.00647276	0.983666	0.99814
STS Proangiogenic	APLP1	0.0331785	0.983697	0.999994
CD36+ CAFs	SMNDC1	0.00806348	0.983767	0.998784
Inflammatory Monocytes	FBXW11	0.00623661	0.98367	0.993272
DCs CD1c+	SHQ1	0.00812712	0.983675	0.998092
NA	HEXIM1	0.00665711	0.983692	0.989725
CD4+ Tregs	AL162253.2	0.00595487	0.983695	0.993357
Matrix CAFs	CCDC86	0.00968909	0.983798	0.999545
CD4+ Tfh	AL591043.2	0.00680644	0.983697	0.993096
DCs AREG+	LINC00862	0.0129739	0.983705	0.99473
Macro SELENOP+ SLC40A1+	EIF2B4	0.00645876	0.983708	0.990417
JAK2_high_STS	PTCHD4	0.116443	0.983752	0.999869
DCs CD1c+	JCHAIN	0.0126074	0.98373	0.998092
Matrix CAFs	DDX1	0.00670198	0.983833	0.999545
Mastocytes	SNHG11	0.00879187	0.983736	0.99814
STS Proangiogenic	C9orf135	0.0328295	0.983766	0.999994
STS CTA high	CADM2	0.0329806	0.983769	0.99632
Granulocytes_NIBAN1_TXNIPhi	RBBP9	0.00861683	0.983742	0.990835
STS Immunomodulatory	PGAP2	0.00851355	0.983771	0.999998
STS Myofibroblastic	KIF16B	0.00752761	0.983784	0.999515
Arterial Endothelial Cells	BTRC	0.0115434	0.983849	0.999833
Arterial Endothelial Cells	ATP1B1	0.0121938	0.983853	0.999833
STS Proangiogenic	TERC	0.0314846	0.983804	0.999994
M2 APOC1+ APOE+	GNA15	0.00574134	0.983778	0.993197
CD4+ Tregs	DISC1FP1	0.00635752	0.983779	0.993376
CD8+ Exhausted	NELFA	0.00623037	0.983782	0.991441
JAK2_high_STS	TNFRSF10D	0.101916	0.983815	0.999869
CD4+ Stressed	BUB1B	0.00842719	0.983784	0.991538
DCs CD1c+	SLAIN2	0.00504994	0.983792	0.998092
STS Mesenchymal-like Undiff.	KCNMB2-AS1	0.022128	0.983825	0.99523
STS Proangiogenic	PLIN1	0.0305401	0.983827	0.999994
Macro SELENOP+ SLC40A1+	STEAP3	0.00731952	0.983801	0.990417
STS Epithelial-like	RABL2A	0.0116112	0.983836	0.991584
Proinflammatory PMNs	KPNB1	0.00602615	0.983814	0.993012
Pericytes	SUMO1	0.00615617	0.983896	0.997766
CD8+ Exhausted	C12orf10	0.00645726	0.983818	0.991441
Granulocytes_NIBAN1_TXNIPhi	ASAP1	0.00717898	0.983824	0.990857
CD4+ Th17	AF305872.2	0.00726696	0.983822	0.993637
STS Proangiogenic	ZNF598	0.0170883	0.983861	0.999994
STS Immunomodulatory	BEND6	0.00796389	0.983864	0.999998
DCs AREG+	PIP4K2A	0.00585807	0.983836	0.99473
Proinflammatory PMNs	UTP25	0.00777282	0.983838	0.993012
Inflammatory Monocytes	AP5S1	0.00717817	0.983839	0.99332
CD4+ Tfh	APOBEC3C	0.00632618	0.983835	0.993103
Monocytes EREG+	HSPA14	0.00981452	0.983847	0.997883
CD4+ Th17	ATL2	0.00549556	0.983852	0.993637
STS Mesenchymal-like Contactin+	ZMYM2	0.0109629	0.983889	0.99533
DCs CD1c+	AK6	0.00589673	0.983862	0.998092
Tip Endothelial Cells	TPPP3	0.0164306	0.983942	0.999127
M2 TREM2+ SPP1+	LRMDA	0.0108679	0.983869	0.993602
Mastocytes	PHKG1	0.00871224	0.983873	0.99814
Matrix CAFs	VPS13B	0.0138141	0.983974	0.999545
CD4+ Th17	ZNF486	0.00724587	0.983873	0.993637
M2 APOC1+ APOE+	AP001636.3	0.010417	0.98389	0.993243
NA	ORC3	0.00749294	0.983893	0.989725
DCs CD1c+	DCAF15	0.00661011	0.983895	0.998092
CD4+ Th17	EFHC2	0.00789072	0.983891	0.993637
CD8+ ISG	OSBPL1A	0.00808632	0.983892	0.993894
CD4+ Tn	RMC1	0.00521187	0.983899	0.993718
Monocytes EREG+	PAN3	0.00813038	0.983904	0.997883
STS Mesenchymal-like Undiff.	SP4	0.00986667	0.983933	0.99523
NK cells CD56 low	RAB4A	0.0051421	0.983901	0.995677
CD36+ CAFs	HLA-DMA	0.00895993	0.984003	0.998784
STS Immunomodulatory	CSNK2B	0.00621677	0.98394	0.999998
CD8+ Activated	GLRX	0.00600688	0.983912	0.992241
Macro SELENOP+ SLC40A1+	CRELD2	0.00585231	0.983918	0.990431
Pericytes	ARNTL2	0.00994963	0.984	0.997766
Monocytes EREG+	PAXIP1	0.0075528	0.983923	0.997883
Monocytes EREG+	SGIP1	0.010146	0.983935	0.997883
CD4+ Tn	ZNF628	0.0067924	0.983936	0.993718
M2 APOC1+ APOE+	NRAS	0.005271	0.983945	0.993243
Matrix CAFs	ASH2L	0.00758209	0.984043	0.999545
Macro SELENOP+ SLC40A1+	UBQLN2	0.005651	0.983947	0.990431
Pericytes	ZNF175	0.0130582	0.984033	0.997766
Granulocytes_NIBAN1_TXNIPhi	B3GNTL1	0.0123735	0.983954	0.990927
STS Mesenchymal-like Undiff.	LRRC8A	0.00678645	0.983986	0.99523
CD4+ Th17	JPT2	0.00493735	0.983963	0.993637
NK cells CD56 low	IMPDH2	0.00522662	0.983967	0.995677
Mastocytes	AL357093.2	0.00929485	0.983972	0.99814
CD4+ Th17	USP3-AS1	0.00950132	0.983972	0.993637
STS Immunomodulatory	KIF18A	0.0219621	0.984006	0.999998
Monocytes EREG+	ABLIM1	0.00946748	0.983978	0.997883
CD4+ T memory	MYL6B	0.00562683	0.983974	0.99551
STS CTA high	GAK	0.0123142	0.984019	0.996402
STS CTA high	P3H2	0.0430022	0.984023	0.996402
CD36+ CAFs	GOLM1	0.00836349	0.984099	0.998784
STS Immunomodulatory	TAPT1	0.00689065	0.984032	0.999998
DCs CD1c+	HIST1H4H	0.00885589	0.984004	0.998092
CD4+ Tn	AC144521.1	0.00744531	0.983999	0.993718
STS Epithelial-like	AC099560.1	0.0222591	0.984035	0.991692
CD4+ Stressed	MINDY3	0.00706717	0.984005	0.991593
NK cells CD56 low	ZNF296	0.00646861	0.984007	0.995677
STS Mesenchymal-like Undiff.	AAMDC	0.00619707	0.984053	0.99523
NA	SLC19A1	0.00952952	0.984025	0.989725
CD8+ Stressed	AC093916.1	0.00827909	0.984023	0.99316
JAK2_high_STS	POLQ	0.121554	0.984056	0.999869
M2 TREM2+ SPP1+	CLUH	0.00814769	0.984029	0.993602
CD8+ ISG	PSMD6	0.00589789	0.984024	0.993894
Arterial Endothelial Cells	CALCRL	0.00669554	0.984109	0.999833
CD4+ Tregs	ZDHHC16	0.00518493	0.984031	0.993475
M2 TREM2+ SPP1+	NHLRC2	0.00720396	0.984044	0.993602
CD8+ GZMK+ Tm	ZNF473	0.00716325	0.984046	0.992394
STS CTA high	TXNRD3	0.0164663	0.984082	0.996402
NA	LSM2	0.00652153	0.984062	0.989725
CD36+ CAFs	LZIC	0.00655177	0.984158	0.998784
JAK2_high_STS	FALEC	0.0742278	0.984094	0.999869
STS Mesenchymal-like ECM Remodeling	ACO2	0.00375047	0.984104	0.996308
STS Mesenchymal-like Undiff.	L3HYPDH	0.00614118	0.984106	0.99523
Vascular CAFs	UBXN11	0.00968191	0.984176	0.999737
CD36+ CAFs	NDUFS2	0.0070555	0.984178	0.998784
NA	TATDN2	0.00710601	0.984086	0.989725
Vascular CAFs	TRIML2	0.0185653	0.984187	0.999737
STS Mesenchymal-like Undiff.	CISD3	0.00895148	0.984122	0.99523
CD4+ Tfh	PEX16	0.00538746	0.984091	0.993241
STS Proangiogenic	IGHA2	0.0307842	0.984124	0.999994
Matrix CAFs	PSMD6	0.00956415	0.9842	0.999545
STS Mesenchymal-like Undiff.	PEMT	0.00714628	0.984133	0.99523
CD4+ Th17	DCAF11	0.00467667	0.984107	0.993707
STS CTA high	XBP1	0.0105801	0.984149	0.996412
Tip Endothelial Cells	BTG3	0.00858059	0.984211	0.999127
M2 TREM2+ SPP1+	TOGARAM2	0.0101461	0.984134	0.993602
JAK2_high_STS	ARIH1	0.0209525	0.984165	0.999869
STS Immunomodulatory	CENPP	0.0126348	0.984166	0.999998
Pericytes	GUF1	0.00783965	0.984215	0.997766
Mastocytes	SELENOF	0.00542471	0.984142	0.998189
STS Myofibroblastic	PKDCC	0.00987866	0.984174	0.999515
STS Myofibroblastic	RTP4	0.0127728	0.984184	0.999515
STS Immunomodulatory	ZBTB22	0.0123588	0.984186	0.999998
STS Myofibroblastic	S1PR2	0.0146157	0.984192	0.999515
Matrix CAFs	SLC39A11	0.0109131	0.984261	0.999545
M2 APOC1+ APOE+	NIPAL2	0.00701733	0.984167	0.993369
DCs CD1c+	OTUD6B	0.00600906	0.984168	0.998092
CD4+ Activated	POLR3F	0.00559131	0.984166	0.995116
Granulocytes_NIBAN1_TXNIPhi	EIF4G1	0.00601765	0.984171	0.991084
CD8+ GZMK+ Tm	AC016831.5	0.0059052	0.984168	0.992452
Vascular CAFs	DNAJC9	0.00722319	0.984268	0.999737
Vascular CAFs	SNAI1	0.00962638	0.984268	0.999737
Pericytes	TENT2	0.0103504	0.984254	0.997766
CD4+ T memory	CCL20	0.00867007	0.984173	0.99551
STS Myofibroblastic	TOPBP1	0.00448826	0.98421	0.999515
STS Epithelial-like	PTER	0.017621	0.984211	0.991792
Vascular CAFs	ZNF521	0.0130085	0.984279	0.999737
Pericytes	AC090518.1	0.0277928	0.984265	0.997766
Proinflammatory PMNs	TAF1D	0.00496962	0.984188	0.993182
Tip Endothelial Cells	AL109930.1	0.0337091	0.984266	0.999127
STS Proangiogenic	LRBA	0.0194186	0.984221	0.999994
CD8+ Exhausted	LBH	0.00546683	0.984193	0.991688
JAK2_high_STS	SLC19A2	0.0373686	0.984227	0.999869
CD4+ Activated	AC087362.1	0.00713191	0.984195	0.995116
STS Proangiogenic	ZIC2	0.0320338	0.984228	0.999994
Tip Endothelial Cells	GOLPH3L	0.00935815	0.984284	0.999127
STS CTA high	C12orf73	0.00948088	0.984238	0.996444
CD4+ Tfh	TSHZ3	0.00921776	0.984211	0.99326
STS Mesenchymal-like Contactin+	TRAF3IP1	0.00888478	0.984247	0.995409
Pericytes	ITGA1	0.0117689	0.984296	0.997766
Vascular CAFs	ITSN1	0.00829593	0.984314	0.999737
NK cells CD56 low	ARMC1	0.00550345	0.984219	0.995677
STS Mesenchymal-like Contactin+	SEMA5A	0.0361797	0.984256	0.995409
CD4+ Th17	TTC26	0.00727476	0.984225	0.993737
Mastocytes	TMEM181	0.00620837	0.984234	0.99822
STS Immunomodulatory	KRR1	0.00398591	0.984271	0.999998
STS Mesenchymal-like ECM Remodeling	EIF3C	0.00992094	0.984272	0.996419
STS Proangiogenic	DIAPH3	0.0331431	0.984276	0.999994
JAK2_high_STS	SIRT7	0.0299236	0.984281	0.999869
STS Immunomodulatory	LINC01179	0.0240213	0.984285	0.999998
STS Myofibroblastic	CDKL2	0.0163656	0.98429	0.999515
Proinflammatory PMNs	PTBP2	0.00791643	0.984269	0.993202
M2 APOC1+ APOE+	CENPC	0.00569614	0.984273	0.993369
CD36+ CAFs	TMSB15A	0.0110716	0.984375	0.998784
CD8+ Stressed	L3HYPDH	0.00680745	0.984277	0.993308
NK cells CD56 low	TNC	0.00818175	0.984278	0.995677
Macro SELENOP+ SLC40A1+	AL118558.3	0.00681869	0.984288	0.990668
STS Mesenchymal-like Undiff.	SGPP1	0.00547077	0.984318	0.995295
M2 APOC1+ APOE+	AC064807.1	0.00878491	0.984291	0.993369
Tip Endothelial Cells	PEF1	0.00936877	0.98437	0.999127
CD8+ ISG	ZFAT	0.00754249	0.98429	0.993894
STS Mesenchymal-like ECM Remodeling	TMEM150C	0.0146082	0.984331	0.996421
Macro SELENOP+ SLC40A1+	CARD16	0.00638502	0.984303	0.990668
CD8+ ISG	SBDS	0.00514114	0.984304	0.993894
JAK2_high_STS	SH3D21	0.0737022	0.984338	0.999869
CD4+ T memory	AC106865.2	0.00732979	0.984307	0.99551
JAK2_high_STS	AL359643.3	0.0446083	0.984343	0.999869
Tip Endothelial Cells	BUB3	0.00771933	0.984397	0.999127
CD4+ Stressed	FAM217B	0.00545541	0.984317	0.991747
STS Immunomodulatory	ERCC8	0.00716057	0.984355	0.999998
CD4+ T memory	PLLP	0.00822076	0.984323	0.99551
STS Myofibroblastic	KDM4A	0.00546676	0.984356	0.999515
DCs AREG+	TSTD3	0.00929587	0.984333	0.994864
M2 TREM2+ SPP1+	ZNF639	0.00708342	0.984344	0.993602
Inflammatory Monocytes	FRYL	0.00511348	0.984344	0.993646
NK cells CD56 high	ZNF793	0.00664714	0.984342	0.993131
Tip Endothelial Cells	RXRA	0.00888988	0.984429	0.999127
Mastocytes	RAB12	0.00562349	0.984355	0.998281
Monocytes EREG+	THAP3	0.00737928	0.984358	0.997896
JAK2_high_STS	SORD	0.0496142	0.984387	0.999869
Pericytes	TENT4A	0.00881771	0.984443	0.997766
STS CTA high	ZNF260	0.0107299	0.984397	0.996546
M2 TREM2+ SPP1+	COX19	0.00572429	0.984372	0.993602
Monocytes EREG+	APTR	0.00799532	0.984373	0.997896
Pericytes	FRAT1	0.00858381	0.984451	0.997766
Pericytes	PHOSPHO2	0.0125617	0.984454	0.997766
CD36+ CAFs	SARM1	0.0131422	0.984473	0.998784
STS Immunomodulatory	AC109630.1	0.0174181	0.984413	0.999998
CD8+ ISG	ZC3H12D	0.00684604	0.984386	0.993894
CD36+ CAFs	TPM4	0.00508229	0.98449	0.998784
CD8+ Early Activation	SCN1A	0.00733746	0.984392	0.993237
Matrix CAFs	C18orf32	0.00627683	0.984491	0.999545
STS Myofibroblastic	AC074117.1	0.0203199	0.984427	0.999515
NA	ZBTB14	0.00932596	0.984409	0.989824
STS Proangiogenic	SYT6	0.0316517	0.984437	0.999994
NA	FBXL17	0.00848324	0.984411	0.989824
STS Myofibroblastic	FP671120.4	0.0247269	0.984446	0.999515
CD4+ Tfh	WASHC2A	0.00606107	0.98442	0.99326
CD8+ Activated	ERH	0.00528517	0.984423	0.992511
CD8+ ISG	TSHZ3	0.0093792	0.984424	0.993894
JAK2_high_STS	GPD1L	0.0632166	0.984467	0.999869
CD4+ Tfh	ATP6V0B	0.00529228	0.984447	0.99326
CD4+ Tregs	CCN1	0.00852274	0.984456	0.993689
Tip Endothelial Cells	PHKA1	0.0176864	0.984546	0.999127
Inflammatory Monocytes	SPHK2	0.00640245	0.984471	0.993712
CD4+ Tn	WIPF1	0.00423539	0.984468	0.993828
STS Mesenchymal-like Undiff.	AC005674.2	0.0152486	0.984502	0.995314
CD4+ Tn	ZNF432	0.00473898	0.98447	0.993828
STS Mesenchymal-like Contactin+	HMGCLL1	0.027159	0.984513	0.99557
CD4+ Tregs	MAN1B1	0.00509648	0.984481	0.993689
CD8+ GZMK+ Tm	UBA1	0.00443804	0.984483	0.992638
STS CTA high	NSDHL	0.0126027	0.984516	0.996549
CD36+ CAFs	COG2	0.00646218	0.984582	0.998784
CD8+ Stressed	AL137009.1	0.00691419	0.984488	0.993308
CD4+ Tn	DNAH11	0.00808486	0.984488	0.993828
Arterial Endothelial Cells	DNAJB6	0.00459152	0.98457	0.999833
STS Immunomodulatory	ARHGAP5-AS1	0.0173494	0.984531	0.999998
STS Immunomodulatory	CXADR	0.0196918	0.984531	0.999998
CD8+ Exhausted	VPS13A	0.00484376	0.984501	0.991816
CD8+ ISG	ELK1	0.00602616	0.984505	0.993894
Immunoregulatroy PMNs	OTULINL	0.0057093	0.98451	0.990892
Capillary Venous Endothelial Cells	LMCD1-AS1	0.019358	0.984589	0.990856
CD8+ Exhausted	FUT11	0.00578217	0.984516	0.991816
DCs AREG+	RHOT2	0.0069864	0.98453	0.994939
STS Myofibroblastic	FAM120B	0.00932087	0.984558	0.999515
Tip Endothelial Cells	SNX16	0.00844203	0.984612	0.999127
CD4+ Activated	Z95331.1	0.00727783	0.984545	0.995273
CD36+ CAFs	DYNLT3	0.00795423	0.984643	0.998784
CD8+ GZMK+ Tm	BCAT1	0.00684706	0.984554	0.992644
STS Mesenchymal-like Undiff.	MIR3681HG	0.0136997	0.98459	0.995314
STS Proangiogenic	AC104257.1	0.0317259	0.984592	0.999994
Immunoregulatroy PMNs	GLRX2	0.00518253	0.98457	0.990892
DCs CD1c+	CCN1	0.00903655	0.984573	0.998144
CD8+ ISG	MNT	0.00858763	0.984572	0.993894
NK cells CD56 low	BUB1	0.00754796	0.984573	0.995677
STS Proangiogenic	SERPINH1	0.0113488	0.984607	0.999994
CD4+ Th17	RAB3GAP2	0.00427535	0.984578	0.993852
STS Immunomodulatory	RPS6	0.00683812	0.98461	0.999998
Immunoregulatroy PMNs	HS6ST1	0.00626556	0.984587	0.990892
Proinflammatory PMNs	DCN	0.0116175	0.984587	0.993354
Matrix CAFs	RALY	0.00530073	0.984681	0.999545
CD36+ CAFs	UPP1	0.00785668	0.984681	0.998784
Proinflammatory PMNs	TOMM34	0.00701355	0.984602	0.993354
Monocytes EREG+	EFEMP2	0.00872111	0.984602	0.997896
Monocytes EREG+	PMFBP1	0.00766843	0.984604	0.997896
CD8+ ISG	NUP155	0.00621648	0.984603	0.993894
NK cells CD56 low	ZNF43	0.00528203	0.984604	0.995677
CD8+ Exhausted	NUMB	0.0057784	0.984614	0.991823
Vascular CAFs	C3orf35	0.0171972	0.984716	0.999737
CD8+ ISG	TECPR1	0.00553333	0.984619	0.993894
CD8+ Stressed	LCK	0.00461483	0.984631	0.993315
STS Myofibroblastic	ARPIN	0.00816786	0.984663	0.999515
STS Immunomodulatory	AL049775.1	0.0123029	0.984665	0.999998
NA	CREBBP	0.00625481	0.984641	0.989971
CD8+ Activated	TMEM167B	0.00498839	0.98465	0.992558
CD4+ Tfh	LRIG2	0.00538996	0.984651	0.993399
Vascular CAFs	PCDHB16	0.00819079	0.98475	0.999737
STS Epithelial-like	MICU2	0.00406591	0.984687	0.992117
STS Proangiogenic	PHACTR4	0.0122339	0.984688	0.999994
JAK2_high_STS	MOV10	0.0261666	0.984689	0.999869
CD8+ Activated	S100A9	0.00841382	0.984665	0.992558
STS Mesenchymal-like Undiff.	SYN3	0.020165	0.984699	0.995314
DCs CD1c+	CFAP161	0.011239	0.984672	0.998144
Inflammatory Monocytes	AP002495.1	0.00945116	0.984673	0.993846
CD8+ Stressed	IGSF11	0.00995971	0.984675	0.993315
STS Mesenchymal-like Contactin+	B4GALNT3	0.0297528	0.984707	0.995624
Granulocytes_NIBAN1_TXNIPhi	PTDSS2	0.00866015	0.984682	0.991476
JAK2_high_STS	PCDHB4	0.0738472	0.98472	0.999869
CD4+ T memory	TMTC3	0.00500556	0.98469	0.99551
Pericytes	MKRN1	0.00792956	0.984771	0.997766
CD4+ Th17	RRP1	0.00487482	0.984696	0.993906
CD8+ Stressed	PBLD	0.00690208	0.984698	0.993315
STS Mesenchymal-like Undiff.	ZNF738	0.00835382	0.984741	0.995314
Pericytes	DHX32	0.00873385	0.984788	0.997766
Tip Endothelial Cells	AP002433.1	0.0197458	0.98479	0.999127
Mastocytes	TFPI	0.00763927	0.984719	0.998464
CD4+ Stressed	MAPKAPK5-AS1	0.00521085	0.984717	0.991953
Inflammatory Monocytes	IQSEC2	0.00669085	0.984725	0.993846
JAK2_high_STS	DXO	0.0352451	0.984754	0.999869
STS Mesenchymal-like ECM Remodeling	HIRIP3	0.0067705	0.984758	0.996587
STS Mesenchymal-like Contactin+	PHC3	0.00863594	0.984758	0.995624
STS Myofibroblastic	CAST	0.00622561	0.984761	0.999515
Matrix CAFs	MBD2	0.0054095	0.984829	0.999545
STS Immunomodulatory	ADAMTS12	0.0138296	0.984768	0.999998
CD4+ T memory	STOML2	0.00535841	0.984744	0.99551
DCs AREG+	HEATR6	0.00662758	0.984752	0.994947
STS Immunomodulatory	LRMP	0.0299405	0.98478	0.999998
DCs CD1c+	WBP2NL	0.00873804	0.984756	0.998144
Vascular CAFs	ICA1	0.0192889	0.984849	0.999737
Monocytes EREG+	TRAPPC2	0.00609023	0.984759	0.997896
JAK2_high_STS	AP001783.1	0.129955	0.984787	0.999869
DCs AREG+	FAM160A2	0.00757549	0.984781	0.994947
Monocytes EREG+	AL356417.3	0.00961473	0.984782	0.997896
CD4+ Stressed	KLHL6	0.00558906	0.984789	0.99196
Arterial Endothelial Cells	LATS1	0.0077419	0.984878	0.999833
STS Proangiogenic	NEK7	0.0107056	0.984836	0.999994
M2 APOC1+ APOE+	UBE2N	0.0042695	0.984815	0.993631
NK cells CD56 low	MT-ND4L	0.00664158	0.984816	0.995677
STS Myofibroblastic	TAS1R1	0.0181967	0.984861	0.999515
CD4+ T memory	LMBR1	0.00859594	0.984831	0.99551
CD8+ ISG	FBXL18	0.00569885	0.984836	0.994042
Proinflammatory PMNs	U62317.4	0.00782313	0.984848	0.993418
STS Myofibroblastic	ZNF568	0.00674929	0.984876	0.999515
Matrix CAFs	TEX30	0.00952947	0.984943	0.999545
NK cells CD56 low	FAM172A	0.00691601	0.984853	0.995677
STS Epithelial-like	PPP5D1	0.0119906	0.984893	0.992266
DCs AREG+	ULK3	0.00751774	0.98488	0.994965
JAK2_high_STS	FANCM	0.0374899	0.984914	0.999869
Monocytes EREG+	PKD1L3	0.0100358	0.984891	0.997896
M2 APOC1+ APOE+	SDHAF2	0.00547968	0.984894	0.993649
CD4+ Tfh	ATXN7L3	0.00570532	0.98489	0.993509
CD8+ ISG	NME9	0.00698362	0.984896	0.994042
STS Mesenchymal-like ECM Remodeling	TRHDE	0.0316652	0.984936	0.996587
CD4+ Activated	AL132996.1	0.00859972	0.984905	0.995431
CD4+ Tn	PTBP2	0.00635397	0.984913	0.994
DCs AREG+	UROS	0.00616337	0.98492	0.994965
CD4+ Th17	OGT	0.00512064	0.984921	0.994054
CD4+ Activated	CARF	0.00505922	0.984924	0.995431
STS Mesenchymal-like ECM Remodeling	GRB10	0.00763176	0.984958	0.996587
STS Proangiogenic	IGKV1-17	0.0305918	0.984958	0.999994
Tip Endothelial Cells	SFT2D1	0.00744506	0.985006	0.999127
CD4+ Tregs	COA6-AS1	0.00598366	0.984933	0.994013
NK cells CD56 high	PDHB	0.00459866	0.984937	0.993411
Arterial Endothelial Cells	PPWD1	0.00804534	0.985018	0.999833
JAK2_high_STS	EMC4	0.0176925	0.984979	0.999869
Tip Endothelial Cells	CACHD1	0.00999977	0.985034	0.999127
STS Myofibroblastic	POLR1B	0.00663008	0.98499	0.999515
STS Mesenchymal-like Undiff.	KIAA0895	0.0192109	0.984996	0.995503
CD8+ Activated	ALDH3A2	0.00499599	0.984967	0.992732
STS Epithelial-like	P2RX4	0.00836111	0.985	0.992316
CD4+ T memory	AC092535.4	0.00711853	0.984977	0.99551
STS Myofibroblastic	ACSS3	0.0123021	0.985009	0.999515
Pericytes	SIRPA	0.0109529	0.985063	0.997766
Tip Endothelial Cells	ETFB	0.00810665	0.985068	0.999127
Immunoregulatroy PMNs	ACTR6	0.00540883	0.984998	0.991125
Immunoregulatroy PMNs	COL5A2	0.0064453	0.985	0.991125
NK cells CD56 low	LRP11	0.00769337	0.984997	0.995677
CD8+ GZMK+ Tm	VAV1	0.00502458	0.984999	0.992798
CD8+ Early Activation	ABCC1	0.00731031	0.984999	0.993465
NK cells CD56 low	FBXO45	0.0053984	0.985006	0.995677
STS Immunomodulatory	DEK	0.00606893	0.985038	0.999998
Monocytes EREG+	FGF7	0.0104533	0.985011	0.997931
STS Mesenchymal-like Undiff.	THSD8	0.0203809	0.985043	0.995503
Proinflammatory PMNs	TESC	0.00846148	0.98502	0.993477
Vascular CAFs	DLGAP1-AS4	0.0189975	0.985112	0.999737
CD4+ Stressed	APBA3	0.00769769	0.985026	0.992095
STS Proangiogenic	TXNL4A	0.0124508	0.985058	0.999994
CD8+ Activated	AC099343.3	0.00671639	0.985028	0.992732
CD8+ Early Activation	RAB11FIP4	0.00443659	0.985031	0.993465
CD8+ Exhausted	AC068888.1	0.00884319	0.985032	0.99214
NK cells CD56 low	TUBG1	0.00722974	0.985033	0.995677
Monocytes EREG+	PCYT1A	0.00566546	0.985047	0.997931
CD4+ Tfh	CEP44	0.00546836	0.985046	0.9936
CD8+ Early Activation	TAB2	0.00584272	0.985053	0.993465
CD4+ Stressed	KDM4C	0.00620191	0.985054	0.992095
CD4+ Tn	SULT2B1	0.00776598	0.985056	0.994072
STS Immunomodulatory	AC093307.1	0.0154176	0.985094	0.999998
STS Epithelial-like	OSBPL2	0.00467618	0.985098	0.992321
STS Myofibroblastic	RMC1	0.00413406	0.985107	0.999515
STS CTA high	SSH2	0.0155671	0.985107	0.99703
DCs CD1c+	AC007032.1	0.00700643	0.985089	0.998151
STS Proangiogenic	CYP2S1	0.0306738	0.985116	0.999994
M2 APOC1+ APOE+	ZNF844	0.00677186	0.985094	0.993689
Arterial Endothelial Cells	ADAMTS9-AS2	0.0151664	0.985171	0.999833
NK cells CD56 low	POMGNT1	0.00542928	0.985095	0.995677
Mastocytes	COMP	0.0093371	0.985104	0.998626
CD4+ Tregs	AL359220.1	0.00525394	0.985101	0.994062
DCs AREG+	CSDE1	0.00509871	0.985108	0.994989
STS Epithelial-like	B4GALT6	0.0223594	0.985137	0.992321
CD8+ GZMK+ Tm	ZNF92	0.00482372	0.985111	0.99281
CD8+ ISG	AL121944.1	0.00643607	0.985111	0.994109
CD36+ CAFs	AC005759.1	0.0192388	0.985205	0.998784
Proinflammatory PMNs	AC092803.4	0.009459	0.985116	0.993477
CD4+ Activated	MAP7D2	0.0105712	0.985113	0.995516
DCs AREG+	HSP90AB1	0.00723202	0.985119	0.994989
DCs CD1c+	CKS1B	0.006976	0.985122	0.998151
CD8+ Early Activation	SIPA1	0.00466523	0.985131	0.993465
JAK2_high_STS	AC026347.1	0.103578	0.985164	0.999869
STS Mesenchymal-like Contactin+	USP42	0.00849486	0.985166	0.995861
STS Myofibroblastic	DDX46	0.00435883	0.985173	0.999515
Proinflammatory PMNs	CA11	0.00939832	0.985149	0.993477
NA	MRPL48	0.00827303	0.985162	0.990435
STS Proangiogenic	AC005746.2	0.0222962	0.985193	0.999994
Monocytes EREG+	SMARCA5	0.00396001	0.985172	0.997963
Mastocytes	LRRC17	0.00872807	0.985173	0.998626
NK cells CD56 low	ANP32E	0.00423535	0.985169	0.995677
NK cells CD56 high	COG4	0.00426782	0.985174	0.993411
CD8+ Activated	ATE1	0.00461449	0.985179	0.992732
M2 APOC1+ APOE+	KCNAB1	0.0091857	0.985185	0.993689
STS Proangiogenic	AC136431.1	0.0293644	0.985214	0.999994
Pericytes	IFT88	0.00911653	0.985261	0.997766
STS Proangiogenic	MED7	0.00989671	0.985219	0.999994
CD4+ Tn	RGS1	0.00884397	0.985193	0.994094
M2 APOC1+ APOE+	MRGBP	0.00581109	0.985198	0.993689
Tip Endothelial Cells	PLPPR4	0.0121417	0.985271	0.999184
Macro SELENOP+ SLC40A1+	EBPL	0.00520952	0.985213	0.991278
CD4+ Th17	JHY	0.00518822	0.985208	0.994054
STS Mesenchymal-like Undiff.	ZNF420	0.00638199	0.985239	0.995555
CD4+ Tn	PPME1	0.00502216	0.985209	0.994094
CD8+ Exhausted	ARSB	0.00889292	0.985215	0.992192
STS Epithelial-like	GPR180	0.00708079	0.985245	0.992321
STS Epithelial-like	LINC02591	0.0213269	0.985249	0.992321
STS Immunomodulatory	AC025181.2	0.0103631	0.98525	0.999998
CD8+ Activated	MTRNR2L10	0.013256	0.985229	0.992732
CD4+ Stressed	LTO1	0.00510664	0.98523	0.992207
STS Myofibroblastic	ADAM11	0.0171649	0.985261	0.999515
CD4+ Activated	PTBP3	0.00459691	0.985231	0.99554
NK cells CD56 high	TIMP2	0.00706507	0.985232	0.993411
Vascular CAFs	GANC	0.00748005	0.985325	0.999737
M2 APOC1+ APOE+	ARID4A	0.00482316	0.985238	0.993689
STS Immunomodulatory	SMOC1	0.0347623	0.985274	0.999998
STS Myofibroblastic	TGFBR1	0.00457389	0.985283	0.999515
M2 TREM2+ SPP1+	IGSF21	0.0103438	0.985283	0.994287
Proinflammatory PMNs	FKBP11	0.00693483	0.985285	0.993491
CD8+ Stressed	ZNF398	0.00577614	0.985287	0.993515
STS Myofibroblastic	GPR107	0.00585387	0.98532	0.999515
DCs AREG+	2025-03-05	0.00529418	0.985297	0.994989
STS Mesenchymal-like ECM Remodeling	CABLES1	0.0069079	0.985325	0.996655
CD4+ Tregs	AC110611.2	0.00735841	0.985302	0.994062
CD8+ ISG	SLC7A1	0.00628437	0.985308	0.994109
CD4+ Tregs	AC105052.4	0.00615917	0.985326	0.994062
Mastocytes	TCEA3	0.00925504	0.985331	0.998626
JAK2_high_STS	TMEM39A	0.0179547	0.985362	0.999869
Pericytes	RABEPK	0.00796754	0.985411	0.997766
Immunoregulatroy PMNs	OSER1-DT	0.00747097	0.985345	0.991411
DCs CD1c+	QSOX1	0.0053651	0.985348	0.998151
Vascular CAFs	HPS3	0.00605327	0.985437	0.999737
CD8+ Early Activation	DNAJB12	0.00447602	0.985346	0.993465
Pericytes	PDE6D	0.00806869	0.985428	0.997766
CD8+ Stressed	AC064807.1	0.00638908	0.985358	0.993515
STS Myofibroblastic	CCDC66	0.00445579	0.985393	0.999515
CD8+ Early Activation	ZBTB37	0.00495287	0.985363	0.993465
JAK2_high_STS	CC2D1B	0.0278633	0.985393	0.999869
Inflammatory Monocytes	NLRC5	0.00607392	0.98537	0.994277
CD4+ Th17	PHRF1	0.00427545	0.985369	0.994054
NA	RPRD1A	0.00688397	0.985374	0.990587
STS Proangiogenic	MFSD12	0.0157788	0.985402	0.999994
STS Immunomodulatory	PKN3	0.0197325	0.985402	0.999998
CD8+ Activated	KATNBL1	0.00405021	0.985377	0.992815
Monocytes EREG+	ZEB2	0.00670161	0.985386	0.997963
CD8+ ISG	STARD10	0.00653151	0.985388	0.994109
CD8+ Exhausted	MAN2B2	0.0053045	0.98539	0.992237
Inflammatory Monocytes	AC026401.3	0.00759571	0.985395	0.994277
DCs CD1c+	GCNT2	0.00633278	0.985399	0.998151
STS Mesenchymal-like Contactin+	ENOX1	0.0181114	0.98543	0.995969
STS Immunomodulatory	AL391840.1	0.0146666	0.985433	0.999998
CD8+ Stressed	PIK3IP1-AS1	0.00606347	0.985403	0.993515
STS Mesenchymal-like Contactin+	LSM6	0.00784576	0.985447	0.995969
STS Mesenchymal-like Undiff.	AL513164.1	0.0145099	0.985447	0.995555
CD4+ Stressed	AEBP2	0.00555097	0.985419	0.992242
JAK2_high_STS	SERPINI1	0.132125	0.985454	0.999869
CD8+ Early Activation	LINC00265	0.00583687	0.985424	0.993465
STS Epithelial-like	PIK3IP1	0.0166476	0.985458	0.992374
Granulocytes_NIBAN1_TXNIPhi	LINC01473	0.0124658	0.985442	0.992119
STS Epithelial-like	RIF1	0.00601618	0.98548	0.992374
Pericytes	ACVR1B	0.00931768	0.985533	0.997766
CD4+ Stressed	AC008764.8	0.00751143	0.985461	0.992242
CD4+ T memory	UBE2F	0.0048271	0.985467	0.995843
Matrix CAFs	SLC44A2	0.00784413	0.985562	0.999545
DCs CD1c+	TDRD3	0.00691053	0.985475	0.998151
STS Mesenchymal-like ECM Remodeling	SUSD6	0.00709056	0.985519	0.996655
Capillary Venous Endothelial Cells	PTBP2	0.00749862	0.985565	0.991565
NA	BRAT1	0.00635027	0.985499	0.990651
CD4+ T memory	ZNF879	0.00679184	0.9855	0.995843
Matrix CAFs	SURF6	0.00662299	0.985592	0.999545
STS Immunomodulatory	NGFR	0.0226297	0.985531	0.999998
CD8+ Stressed	AC111182.1	0.00701495	0.985502	0.993515
Tip Endothelial Cells	PIGS	0.00727212	0.985578	0.999316
Monocytes EREG+	SIRPB1	0.00918967	0.985507	0.997963
CD4+ Th17	AC005842.1	0.00751114	0.985503	0.994062
STS Myofibroblastic	TMEM135	0.00982489	0.985537	0.999515
Matrix CAFs	SATB2	0.00814347	0.985599	0.999545
STS Proangiogenic	BEX1	0.0300561	0.985541	0.999994
STS Mesenchymal-like Undiff.	GSTM2	0.0181145	0.985542	0.995555
Pericytes	PIAS1	0.00784589	0.985589	0.997766
STS Mesenchymal-like ECM Remodeling	KAZALD1	0.0164372	0.985546	0.996655
STS Proangiogenic	SMIM10L2B	0.0268299	0.98555	0.999994
NK cells CD56 high	GPALPP1	0.00468223	0.985522	0.993411
CD8+ Activated	RAD23B	0.00434769	0.985522	0.992843
STS Myofibroblastic	PEX5L	0.0140633	0.985553	0.999515
CD4+ Tn	ZNF280C	0.00468522	0.985526	0.994282
Tip Endothelial Cells	CEMIP	0.0190261	0.985609	0.999316
STS CTA high	CASK	0.011568	0.985568	0.997197
CD8+ Early Activation	AL929472.2	0.00708767	0.985542	0.993465
Inflammatory Monocytes	CHERP	0.00534329	0.985548	0.994277
STS Immunomodulatory	RAB5IF	0.0108921	0.985575	0.999998
STS Proangiogenic	KCNC3	0.0262036	0.985577	0.999994
CD4+ T memory	ISOC1	0.00440881	0.985552	0.995843
STS Immunomodulatory	NDNF	0.0238353	0.985582	0.999998
Arterial Endothelial Cells	ZNF875	0.00794905	0.985629	0.999833
STS Mesenchymal-like Undiff.	FOSL1	0.00908284	0.9856	0.995555
CD8+ Stressed	SNHG7	0.00525984	0.985571	0.993515
STS Myofibroblastic	KLF10	0.00850069	0.985604	0.999515
JAK2_high_STS	NCAM2	0.0870917	0.985604	0.999869
Capillary Venous Endothelial Cells	H2AFV	0.00624513	0.98565	0.991565
M2 APOC1+ APOE+	BDP1	0.00486075	0.985583	0.993713
STS Immunomodulatory	ATAD2B	0.00609562	0.985609	0.999998
STS CTA high	LINC01572	0.0346668	0.985619	0.997197
CD36+ CAFs	SLC25A10	0.0124949	0.985686	0.998784
Inflammatory Monocytes	EEA1	0.00539345	0.985604	0.994277
CD8+ Exhausted	CLEC2D	0.00522793	0.985603	0.99232
NK cells CD56 high	SOAT1	0.00451999	0.985603	0.993411
M2 TREM2+ SPP1+	FBXO45	0.00730027	0.985612	0.994437
Tip Endothelial Cells	PDHB	0.00769453	0.985684	0.999319
STS Epithelial-like	NAP1L5	0.0110837	0.985641	0.992381
Arterial Endothelial Cells	FMO2	0.0174214	0.985691	0.999833
CD36+ CAFs	MIR646HG	0.0133552	0.985719	0.998784
Capillary Venous Endothelial Cells	HERPUD1	0.00571529	0.985704	0.991565
CD4+ Tregs	NDUFA2	0.00456191	0.985634	0.994062
CD8+ Activated	EHMT1	0.00434891	0.985636	0.992843
CD4+ Stressed	PLIN3	0.00510771	0.985639	0.992357
CD4+ T memory	ANKRD11	0.0041659	0.985641	0.995843
STS Mesenchymal-like Undiff.	FAM117B	0.00966496	0.985672	0.995555
CD8+ ISG	RER1	0.0050952	0.985649	0.994274
CD36+ CAFs	AC023157.3	0.0153607	0.98574	0.998784
STS Mesenchymal-like ECM Remodeling	MRNIP	0.00579382	0.985681	0.996732
NK cells CD56 high	VTI1B	0.00444219	0.985662	0.993411
Vascular CAFs	LRRC17	0.00905358	0.985752	0.999737
STS Myofibroblastic	MECR	0.00454842	0.98572	0.999515
M2 APOC1+ APOE+	TMEM30A	0.00493987	0.985695	0.993713
CD4+ T memory	NAA40	0.00656108	0.985698	0.995843
CD4+ Tfh	LINC02256	0.00844737	0.985704	0.994198
Arterial Endothelial Cells	CCDC90B	0.00665934	0.985779	0.999833
Monocytes EREG+	CACNA1D	0.00907188	0.985709	0.998074
DCs CD1c+	NUTM2B-AS1	0.00495856	0.985714	0.998268
STS Immunomodulatory	OXNAD1	0.00749926	0.98574	0.999998
Matrix CAFs	NUP50	0.00813919	0.985802	0.999545
STS Immunomodulatory	MKS1	0.00803949	0.985746	0.999998
Mastocytes	BX664727.3	0.00914036	0.985743	0.998657
CD36+ CAFs	SLC4A7	0.00766551	0.985832	0.998784
STS Myofibroblastic	NXT1	0.00775949	0.985773	0.999515
M2 APOC1+ APOE+	SMIM1	0.00786731	0.985748	0.993713
STS Proangiogenic	ESS2	0.011794	0.985775	0.999994
Inflammatory Monocytes	PRLR	0.00691353	0.985754	0.994277
JAK2_high_STS	AC012184.3	0.0574476	0.985793	0.999869
Immunoregulatroy PMNs	MYL12B	0.0054727	0.985771	0.991661
Vascular CAFs	LINC00882	0.00963051	0.985857	0.999737
STS Proangiogenic	GET3	0.0138274	0.985802	0.999994
STS Proangiogenic	FAM30A	0.026509	0.985803	0.999994
STS Mesenchymal-like Undiff.	IFI44	0.0115623	0.985803	0.995629
STS Mesenchymal-like ECM Remodeling	TTC14	0.00395469	0.985809	0.996766
M2 TREM2+ SPP1+	PRKN	0.00998914	0.985785	0.994548
CD8+ Early Activation	DHX35	0.00472148	0.985783	0.993553
Matrix CAFs	UXT	0.00709187	0.985873	0.999545
STS Immunomodulatory	ABCC6	0.0241787	0.985819	0.999998
DCs CD1c+	AC084724.1	0.00855759	0.985808	0.998268
STS Proangiogenic	ELF2	0.0117545	0.985836	0.999994
Pericytes	C1QA	0.0167197	0.985886	0.997766
M2 APOC1+ APOE+	KCNQ1	0.00529228	0.985817	0.993721
Arterial Endothelial Cells	ENY2	0.00821495	0.985888	0.999833
Macro SELENOP+ SLC40A1+	RNF34	0.00552849	0.985819	0.991766
Vascular CAFs	NAP1L5	0.00639814	0.985905	0.999737
Monocytes EREG+	STAU2	0.00588858	0.98583	0.998074
STS CTA high	TCEA3	0.0182567	0.985856	0.997225
CD8+ Exhausted	ZYX	0.00530676	0.985829	0.992416
Pericytes	HMGB2	0.00976723	0.985907	0.997766
STS Proangiogenic	ARL5B	0.00900984	0.985867	0.999994
Granulocytes_NIBAN1_TXNIPhi	RAD17	0.00656557	0.985849	0.992302
STS Proangiogenic	PSMA1	0.0100908	0.985879	0.999994
CD36+ CAFs	TMEM138	0.00600555	0.985947	0.998784
STS Myofibroblastic	CDK14	0.00888004	0.98589	0.999515
Granulocytes_NIBAN1_TXNIPhi	PMVK	0.00532375	0.985867	0.992302
CD4+ Stressed	SLC41A1	0.00478704	0.985867	0.992393
Tip Endothelial Cells	MAMDC2	0.0160201	0.985946	0.999389
Pericytes	GABARAPL1	0.00705537	0.985946	0.997766
NK cells CD56 high	RWDD3	0.00418347	0.985873	0.993411
CD4+ T memory	NSFL1C	0.0042203	0.985875	0.995955
CD8+ Activated	PHF21A	0.00550861	0.985881	0.992843
NA	WDR12	0.00616923	0.985886	0.990857
STS CTA high	TXNRD1	0.00857233	0.985917	0.997225
CD8+ ISG	ATP6V1H	0.00493222	0.985888	0.994393
STS Proangiogenic	AC092546.1	0.0269089	0.985919	0.999994
Monocytes EREG+	RIPOR2	0.0114758	0.985895	0.998074
Mastocytes	PAX5	0.00896886	0.985899	0.998657
Matrix CAFs	H2AFX	0.00725104	0.985987	0.999545
NK cells CD56 low	ZNF790-AS1	0.00524068	0.98591	0.995838
CD4+ Tfh	ZNF814	0.00543358	0.985911	0.994275
STS Proangiogenic	IFITM2	0.0198952	0.985942	0.999994
Proinflammatory PMNs	ZNF875	0.00761702	0.98592	0.993577
STS Proangiogenic	NPPB	0.0298135	0.985947	0.999994
CD36+ CAFs	GOLGB1	0.00502817	0.986009	0.998784
STS Mesenchymal-like Contactin+	ERC1	0.011072	0.985953	0.996343
Inflammatory Monocytes	CDK12	0.00437106	0.985928	0.994277
CD36+ CAFs	DPYSL3	0.013641	0.986029	0.998784
CD4+ Stressed	DHRS4L2	0.00537614	0.985941	0.992393
STS Immunomodulatory	AC087477.2	0.0190239	0.985971	0.999998
NK cells CD56 high	RPAIN	0.00411906	0.985945	0.993411
Tip Endothelial Cells	AC010198.2	0.00951804	0.986021	0.999389
CD4+ T memory	C4orf48	0.00497167	0.98595	0.995964
CD8+ Activated	KDM4B	0.00483547	0.98595	0.992843
NK cells CD56 low	TPP1	0.00437727	0.985956	0.995838
CD8+ Stressed	CERS3	0.00797958	0.985957	0.993649
DCs AREG+	ITCH	0.00598199	0.985962	0.995463
Mastocytes	RASGRP4	0.00681866	0.985967	0.998657
Proinflammatory PMNs	WDR49	0.00986552	0.985972	0.993577
CD8+ Activated	BTBD2	0.00433081	0.985977	0.992843
Monocytes EREG+	PAX8	0.00758881	0.985983	0.998074
Macro SELENOP+ SLC40A1+	BHLHE40	0.00548413	0.985989	0.991863
STS Immunomodulatory	EML2-AS1	0.0201246	0.986021	0.999998
CD8+ Activated	PRPF18	0.00396315	0.985992	0.992843
Inflammatory Monocytes	AC016405.1	0.00738299	0.986004	0.994277
Pericytes	TANGO2	0.00806451	0.986079	0.997766
CD8+ Stressed	ZBTB20-AS2	0.00663011	0.986009	0.993649
NK cells CD56 high	EMC9	0.00508424	0.986015	0.993411
STS Immunomodulatory	RHPN2	0.0175768	0.986045	0.999998
STS Myofibroblastic	B4GALT6	0.0214457	0.986049	0.999515
STS Immunomodulatory	TTYH3	0.00930936	0.98605	0.999998
STS Epithelial-like	MTR	0.00595657	0.986057	0.992559
Macro SELENOP+ SLC40A1+	RTL8A	0.00556543	0.986037	0.991863
STS Mesenchymal-like ECM Remodeling	PCAT6	0.0166963	0.986065	0.996946
STS Proangiogenic	AC112496.1	0.0261666	0.986071	0.999994
NA	TENT5A	0.00562211	0.986051	0.990876
CD4+ Stressed	FAM210B	0.00537596	0.986048	0.992393
CD4+ Stressed	SMG5	0.00543643	0.986056	0.992393
CD4+ Tfh	COMMD8	0.0050761	0.986056	0.99429
CD4+ Stressed	CD70	0.00681718	0.986066	0.992393
DCs CD1c+	KIF9	0.00592041	0.986074	0.998414
CD36+ CAFs	DIPK1B	0.0125988	0.986159	0.998784
Vascular CAFs	PABPN1	0.00656917	0.986161	0.999737
Matrix CAFs	HSP90AA1	0.00469715	0.986163	0.999545
CD4+ Activated	INTS10	0.00423628	0.986076	0.99556
M2 APOC1+ APOE+	PAQR4	0.00672131	0.986081	0.993865
STS Myofibroblastic	MPP1	0.00702821	0.98611	0.999515
Vascular CAFs	BTG1	0.00834449	0.986171	0.999737
STS Proangiogenic	NME4	0.0286475	0.986112	0.999994
NA	PEX2	0.00561975	0.986088	0.990876
CD4+ Tregs	ADCY3	0.00488372	0.98609	0.994359
STS Mesenchymal-like Undiff.	AC004014.1	0.0177341	0.98612	0.995847
STS Myofibroblastic	CYBC1	0.00668632	0.986128	0.999515
STS Immunomodulatory	R3HDM4	0.00541272	0.986132	0.999998
STS Proangiogenic	MIR31HG	0.0341937	0.986134	0.999994
STS Immunomodulatory	MS4A7	0.0238785	0.986138	0.999998
Arterial Endothelial Cells	SLC38A2	0.00533704	0.986185	0.999833
CD4+ T memory	FADS3	0.00521062	0.986115	0.996065
CD4+ Tregs	NACA	0.00445438	0.986125	0.994359
STS Epithelial-like	GTPBP1	0.0056444	0.98616	0.992559
CD4+ Stressed	PDCD6	0.00416661	0.986132	0.992393
CD36+ CAFs	RHOA	0.0034059	0.98622	0.998784
STS Epithelial-like	REST	0.00331006	0.986163	0.992559
Tip Endothelial Cells	PEX11G	0.00816524	0.986216	0.999389
CD36+ CAFs	MAFA	0.0125669	0.986243	0.998784
NK cells CD56 high	ZNF282	0.00474345	0.986164	0.993411
DCs AREG+	BDH2	0.00617735	0.986179	0.995621
STS Mesenchymal-like ECM Remodeling	LRRC75B	0.00927864	0.986211	0.996999
STS Mesenchymal-like Undiff.	CCNQ	0.00709724	0.986219	0.995847
STS Immunomodulatory	BCL7A	0.00555253	0.98623	0.999998
NA	DUSP28	0.00670317	0.986206	0.990876
NA	FECH	0.00792734	0.986207	0.990876
Proinflammatory PMNs	PIAS4	0.00707079	0.986209	0.99361
Matrix CAFs	PLEKHF2	0.00622426	0.986303	0.999545
Proinflammatory PMNs	POLR3G	0.00798423	0.98622	0.99361
CD4+ Tfh	RAP2C-AS1	0.00607253	0.986219	0.994388
M2 TREM2+ SPP1+	PROX1	0.0091299	0.986224	0.994685
M2 TREM2+ SPP1+	OAF	0.00673632	0.986226	0.994685
STS Immunomodulatory	AC026254.2	0.01684	0.986257	0.999998
Tip Endothelial Cells	TBC1D25	0.00868092	0.986303	0.999389
Inflammatory Monocytes	ANXA3	0.0108	0.986251	0.994305
Arterial Endothelial Cells	STK3	0.00938194	0.986319	0.999833
Tip Endothelial Cells	PDK2	0.00622092	0.98632	0.999389
Mastocytes	RAD54L	0.00900045	0.986255	0.998657
STS Mesenchymal-like ECM Remodeling	HEXD	0.00539375	0.986283	0.996999
STS Mesenchymal-like ECM Remodeling	AL360178.1	0.0156784	0.986291	0.996999
M2 APOC1+ APOE+	PLPBP	0.0047941	0.986283	0.99391
Capillary Venous Endothelial Cells	OAZ1	0.00340076	0.986354	0.992065
CD36+ CAFs	IMPA2	0.00788011	0.986371	0.998784
DCs CD1c+	SAR1A	0.00405765	0.986291	0.998572
Arterial Endothelial Cells	DLGAP4	0.00822904	0.98637	0.999833
STS Myofibroblastic	TRMT112	0.00582543	0.986328	0.999515
STS Proangiogenic	ZFP42	0.0285828	0.986331	0.999994
M2 APOC1+ APOE+	TMEM147-AS1	0.00810189	0.986309	0.99391
STS Mesenchymal-like Undiff.	TMTC2	0.0118988	0.986352	0.995847
STS Immunomodulatory	AC104389.5	0.0193721	0.986357	0.999998
CD4+ Tfh	AC127035.1	0.00568451	0.986336	0.99444
STS Immunomodulatory	EMX2OS	0.0268136	0.986364	0.999998
Vascular CAFs	ARNT	0.00671039	0.986429	0.999737
CD8+ Exhausted	SH3GL1	0.00535663	0.986347	0.992741
STS Proangiogenic	AC105020.2	0.0271062	0.986376	0.999994
Monocytes EREG+	PTPN6	0.00447479	0.986358	0.998262
NK cells CD56 high	GABPB2	0.00374896	0.986355	0.993537
CD4+ T memory	AC092287.1	0.00605407	0.986364	0.996076
CD8+ GZMK+ Tm	EPM2AIP1	0.00438229	0.986365	0.993833
STS Mesenchymal-like Contactin+	DDX18	0.00696136	0.986402	0.996343
CD4+ Tn	MED31	0.0043787	0.986374	0.994742
Arterial Endothelial Cells	ZDHHC12	0.00760548	0.986446	0.999833
STS Mesenchymal-like Contactin+	ADA	0.0120711	0.986405	0.996343
Mastocytes	ERC1	0.0063865	0.986382	0.998657
STS Myofibroblastic	LAMP2	0.00505105	0.986406	0.999515
CD4+ Th17	NUDT4	0.00442157	0.986384	0.994575
Matrix CAFs	CAPN7	0.00741135	0.986475	0.999545
Immunoregulatroy PMNs	GNG10	0.00648386	0.986394	0.992099
Matrix CAFs	PRKAG2	0.0083694	0.986489	0.999545
Mastocytes	SUCLG2-AS1	0.00826328	0.986408	0.998657
Mastocytes	AL356599.1	0.00629969	0.986408	0.998657
CD4+ Th17	ZFAS1	0.00430412	0.986405	0.994575
STS Myofibroblastic	ITGA9-AS1	0.00719578	0.986433	0.999515
JAK2_high_STS	AC009506.1	0.0401102	0.986435	0.999869
STS Proangiogenic	ESRRA	0.0109088	0.98644	0.999994
Pericytes	NYNRIN	0.00776885	0.986483	0.997766
CD8+ Activated	CHCHD3	0.00446601	0.986424	0.993081
Tip Endothelial Cells	MTX1	0.0073525	0.9865	0.999411
DCs CD1c+	HPGD	0.0129899	0.986434	0.998655
STS Proangiogenic	AC019155.2	0.0281455	0.98646	0.999994
CD4+ Activated	PRKX-AS1	0.00659497	0.986433	0.995659
CD4+ T memory	HECTD3	0.00585283	0.98646	0.996076
Matrix CAFs	PRKCG	0.018469	0.986545	0.999545
STS Epithelial-like	TAF6	0.00381527	0.986489	0.99277
Matrix CAFs	CSNK2A1	0.00645547	0.986548	0.999545
Tip Endothelial Cells	ERMAP	0.00749639	0.986537	0.999411
NK cells CD56 high	NDUFA9	0.0040298	0.986469	0.993586
STS Myofibroblastic	MTA3	0.00596957	0.986498	0.999515
STS Mesenchymal-like Contactin+	KRT17	0.0339464	0.9865	0.996343
STS Myofibroblastic	AEBP1	0.00988384	0.986501	0.999515
CD4+ T memory	ZMYM1	0.0044555	0.986476	0.996076
NK cells CD56 low	SCFD1	0.00439353	0.986477	0.9961
STS Myofibroblastic	METTL25	0.0078216	0.986529	0.999515
CD8+ Activated	SEPTIN6	0.00399101	0.986504	0.993082
Inflammatory Monocytes	AP002807.1	0.00733898	0.986511	0.994305
JAK2_high_STS	AC068234.2	0.0718833	0.986546	0.999869
CD8+ Stressed	CDCA2	0.00702417	0.986522	0.993854
CD4+ Tregs	GNB2	0.00379582	0.986527	0.994567
CD4+ Tn	NOMO3	0.00565707	0.986533	0.994828
CD8+ ISG	ITPRIP	0.00468434	0.986537	0.994856
STS Immunomodulatory	ARSI	0.0222825	0.986565	0.999998
Mastocytes	CPS1	0.00859856	0.986544	0.998657
STS Mesenchymal-like Undiff.	NMNAT2	0.0156398	0.986571	0.995847
Pericytes	HAUS1	0.00668664	0.986614	0.997766
Arterial Endothelial Cells	ATP6V0C	0.00621851	0.986615	0.999833
STS Myofibroblastic	RP2	0.00680619	0.986594	0.999515
CD8+ GZMK+ Tm	TYW1B	0.00647569	0.986568	0.99395
DCs CD1c+	DAAM2	0.0097793	0.986574	0.998735
STS Proangiogenic	AC068616.2	0.0260556	0.986601	0.999994
CD36+ CAFs	PCNX4	0.00660308	0.986659	0.998784
Pericytes	TCFL5	0.00752503	0.986647	0.997766
STS Mesenchymal-like Undiff.	PCBD1	0.00645091	0.98661	0.995847
Inflammatory Monocytes	CD151	0.00554582	0.98659	0.994305
STS Myofibroblastic	MMP25	0.0160576	0.986617	0.999515
CD8+ Exhausted	PIGL	0.00523411	0.986597	0.992861
Arterial Endothelial Cells	DPY19L3	0.00732661	0.986684	0.999833
CD4+ Tn	MICU2	0.00446706	0.986619	0.994828
Mastocytes	ZNF627	0.00753919	0.986624	0.998657
STS CTA high	RHEBL1	0.0258138	0.986651	0.997538
STS Mesenchymal-like Contactin+	TBL1X	0.0103616	0.986678	0.996372
Arterial Endothelial Cells	ITGA9-AS1	0.0116222	0.986722	0.999833
Immunoregulatroy PMNs	HMOX2	0.00414138	0.986657	0.992149
Monocytes EREG+	UBE3B	0.00473152	0.98666	0.998307
Inflammatory Monocytes	SREBF1	0.00496345	0.986666	0.994305
STS Mesenchymal-like ECM Remodeling	UTRN	0.00545621	0.986699	0.997205
Immunoregulatroy PMNs	RNF40	0.00491238	0.986685	0.992149
Immunoregulatroy PMNs	ZNF720	0.00474519	0.986686	0.992149
CD8+ ISG	MIR99AHG	0.00700316	0.986683	0.994856
STS Mesenchymal-like Contactin+	RHOU	0.0159876	0.986712	0.996372
STS Proangiogenic	ADAMTSL1	0.0226905	0.98672	0.999994
NK cells CD56 low	RNF7	0.00455948	0.986692	0.996186
STS Epithelial-like	NUDT6	0.00649622	0.98672	0.992859
CD36+ CAFs	MDP1	0.0058961	0.986779	0.998784
STS Mesenchymal-like ECM Remodeling	CHFR	0.00447051	0.986727	0.997205
Matrix CAFs	PHLDB3	0.00748125	0.986784	0.999545
STS Mesenchymal-like Undiff.	KCNMB4	0.00995735	0.986728	0.995847
JAK2_high_STS	SEMA3B	0.0874819	0.98673	0.999869
Inflammatory Monocytes	ALG9	0.00571092	0.986708	0.994305
DCs AREG+	CD274	0.00709894	0.986714	0.995892
CD4+ Stressed	ABCB10	0.00424182	0.986712	0.992911
M2 TREM2+ SPP1+	SLC25A6	0.00581276	0.986721	0.99505
STS Immunomodulatory	MAP7D2	0.0128094	0.986748	0.999998
Arterial Endothelial Cells	SBNO1	0.00601287	0.98679	0.999833
Vascular CAFs	ASIC2	0.0155368	0.986806	0.999737
STS CTA high	MYOCD	0.0249596	0.986753	0.997583
STS Mesenchymal-like Undiff.	AC007014.1	0.0113484	0.986757	0.995847
CD4+ Th17	RBM23	0.00403732	0.986735	0.994689
DCs AREG+	FAM50B	0.00769316	0.986752	0.995892
CD8+ GZMK+ Tm	TSTD3	0.00436277	0.98675	0.994067
STS Immunomodulatory	AC092745.5	0.0196512	0.986784	0.999998
Inflammatory Monocytes	C1RL	0.00621032	0.986768	0.994305
Proinflammatory PMNs	NUDT13	0.00832006	0.98677	0.994066
Granulocytes_NIBAN1_TXNIPhi	ILF3	0.00419039	0.986771	0.99309
CD4+ Tn	FOCAD	0.00504734	0.986769	0.994828
Matrix CAFs	VASH2	0.0142187	0.986864	0.999545
Pericytes	BLMH	0.00794027	0.986857	0.997766
JAK2_high_STS	RAB3D	0.038731	0.986824	0.999869
Pericytes	NF2	0.00715607	0.986866	0.997766
STS Myofibroblastic	FN3KRP	0.00699091	0.986831	0.999515
CD4+ T memory	TRIM52	0.00447354	0.986806	0.996076
CD4+ Tregs	CPEB2	0.00592466	0.986806	0.994614
Arterial Endothelial Cells	DAD1	0.00525087	0.986877	0.999833
Pericytes	IDUA	0.00754992	0.986886	0.997766
Inflammatory Monocytes	CHD8	0.00425989	0.986822	0.994305
M2 APOC1+ APOE+	S100A16	0.00846472	0.986828	0.99431
STS Epithelial-like	SULT1A1	0.0109854	0.986854	0.992859
CD4+ T memory	BARD1	0.00428984	0.986831	0.996076
NK cells CD56 low	XKR6	0.00765648	0.986835	0.996263
Monocytes EREG+	NUAK1	0.00973615	0.986847	0.998307
CD4+ T memory	VPS36	0.00409992	0.986846	0.996076
Proinflammatory PMNs	AC060780.1	0.0086195	0.986852	0.994066
JAK2_high_STS	MELTF-AS1	0.0408606	0.986881	0.999869
DCs AREG+	OMA1	0.00551131	0.986858	0.995938
Monocytes EREG+	ARF4-AS1	0.00901253	0.986866	0.998307
CD8+ ISG	SEMA6A-AS1	0.00568011	0.986863	0.994971
CD4+ Tregs	GFER	0.0043085	0.986873	0.994614
Mastocytes	BX470209.1	0.00838511	0.986878	0.998657
Mastocytes	HOXC10	0.00838511	0.986878	0.998657
CD4+ Tn	EIF2S1	0.00365677	0.98689	0.994828
Capillary Venous Endothelial Cells	ARMC8	0.00512013	0.986964	0.992466
STS Mesenchymal-like Undiff.	CROCC	0.0104798	0.986927	0.995877
CD4+ Stressed	PIGA	0.00500263	0.986903	0.992972
CD4+ Tregs	FAM78B	0.00853777	0.986911	0.994614
NK cells CD56 high	RPH3AL	0.00553753	0.986912	0.993897
Pericytes	KDM3A	0.00724725	0.986983	0.997766
CD4+ Tfh	TRAPPC2B	0.00562039	0.986917	0.994894
CD36+ CAFs	DIP2B	0.00849289	0.987004	0.998784
DCs AREG+	BMF	0.00605769	0.986933	0.995951
Inflammatory Monocytes	RARS2	0.00491286	0.986941	0.994363
CD8+ Stressed	TMEM9B-AS1	0.00580533	0.986943	0.993969
STS Mesenchymal-like Undiff.	ARHGDIB	0.012885	0.986974	0.995877
Matrix CAFs	ZNF688	0.00636405	0.987037	0.999545
STS Mesenchymal-like Contactin+	TMEM50B	0.00706744	0.98699	0.996414
Monocytes EREG+	LHFPL2	0.00580143	0.986975	0.998307
CD36+ CAFs	TANGO6	0.0132615	0.987055	0.998784
CD4+ Tregs	TAPBPL	0.0040324	0.986985	0.994614
DCs CD1c+	TERF2	0.00418799	0.986996	0.999033
STS Proangiogenic	TET2	0.0144303	0.987028	0.999994
CD4+ Tn	AC116158.2	0.00536261	0.987001	0.994847
DCs AREG+	TSPO	0.00474114	0.987006	0.995964
STS Immunomodulatory	LINC00921	0.0176483	0.98703	0.999998
Matrix CAFs	SYT17	0.0111423	0.987094	0.999545
CD8+ Stressed	PITPNA	0.00388239	0.987018	0.993969
CD36+ CAFs	BOP1	0.00822567	0.987102	0.998784
STS Mesenchymal-like Contactin+	GDF10	0.0341522	0.987049	0.996414
Monocytes EREG+	MOAP1	0.00516852	0.987026	0.998307
CD4+ Th17	PARK7	0.00457736	0.987034	0.994689
NA	CARD8	0.00546942	0.987038	0.991588
Inflammatory Monocytes	SLPI	0.0109286	0.987048	0.994405
NK cells CD56 low	PPIC	0.00740351	0.987055	0.996367
STS CTA high	MCCC2	0.00824486	0.987083	0.997789
Arterial Endothelial Cells	MEF2D	0.00740512	0.987124	0.999833
Monocytes EREG+	AC084816.1	0.00865406	0.987068	0.998307
Proinflammatory PMNs	LINC02259	0.00943339	0.987072	0.994066
NK cells CD56 low	RPA2	0.0041839	0.987069	0.996367
STS Immunomodulatory	AL137026.1	0.0220134	0.987096	0.999998
CD4+ Tfh	SF3B6	0.004812	0.98707	0.994983
STS Proangiogenic	FOXH1	0.0267204	0.987099	0.999994
STS Mesenchymal-like Contactin+	DNAL1	0.00587126	0.987101	0.996414
Vascular CAFs	ASB7	0.00711678	0.987167	0.999737
STS Myofibroblastic	NGEF	0.0217885	0.987114	0.999515
STS Immunomodulatory	PSMG4	0.00379556	0.987125	0.999998
Immunoregulatroy PMNs	PCNP	0.00405111	0.987102	0.992408
Inflammatory Monocytes	SNHG14	0.00578404	0.987104	0.994405
JAK2_high_STS	NCKAP5L	0.0180214	0.987138	0.999869
NA	SP110	0.00485265	0.987117	0.991607
Immunoregulatroy PMNs	MYCBP	0.00466771	0.987125	0.992408
Mastocytes	GSC	0.00822575	0.987126	0.998657
STS Proangiogenic	MICU3	0.0122368	0.98715	0.999994
STS Myofibroblastic	ZBTB20	0.00679139	0.987154	0.999515
STS Immunomodulatory	AC022893.2	0.0167789	0.987159	0.999998
STS Immunomodulatory	LYSMD3	0.00410802	0.987164	0.999998
STS Proangiogenic	GRM4	0.0256193	0.987165	0.999994
STS Proangiogenic	TBC1D13	0.0104094	0.987166	0.999994
Tip Endothelial Cells	AC097459.1	0.0210337	0.987208	0.999477
Matrix CAFs	DDX39A	0.00590904	0.987224	0.999545
JAK2_high_STS	COG1	0.0196329	0.987179	0.999869
M2 TREM2+ SPP1+	PTMA	0.00448829	0.98716	0.995321
CD4+ Tregs	TMEM70	0.00429231	0.987157	0.994614
STS Mesenchymal-like Contactin+	CCN4	0.0202931	0.987186	0.996441
Proinflammatory PMNs	ARF5	0.00475866	0.987171	0.994105
STS Mesenchymal-like ECM Remodeling	EXOSC1	0.00423227	0.987199	0.997576
NK cells CD56 low	GNG11	0.00822166	0.987174	0.996407
DCs AREG+	GALNT4	0.0056715	0.987178	0.996034
Granulocytes_NIBAN1_TXNIPhi	TAX1BP3	0.00501412	0.987182	0.993314
CD4+ Activated	ZMAT1	0.00455701	0.987182	0.996217
Mastocytes	DTX3	0.00818218	0.987197	0.998657
Mastocytes	ARHGAP44	0.00818218	0.987197	0.998657
Mastocytes	KIAA1755	0.00818218	0.987197	0.998657
Matrix CAFs	KRCC1	0.00531643	0.987277	0.999545
Vascular CAFs	BCHE	0.0157093	0.987279	0.999737
CD4+ Tfh	MCUB	0.00419026	0.987201	0.994983
Vascular CAFs	AC116337.3	0.0177572	0.987291	0.999737
Macro SELENOP+ SLC40A1+	RNPS1	0.00390892	0.987219	0.992808
CD4+ Tregs	KCMF1	0.0040943	0.987221	0.994614
Arterial Endothelial Cells	INTU	0.00676418	0.987287	0.999833
CD36+ CAFs	CALHM6	0.00791149	0.987304	0.998784
Pericytes	MAP3K10	0.00960456	0.98729	0.997766
M2 APOC1+ APOE+	KCNMA1-AS1	0.00731817	0.987229	0.994455
CD4+ Tregs	LOXL1	0.00613893	0.987228	0.994614
CD8+ ISG	AC097634.3	0.006935	0.987235	0.995215
Arterial Endothelial Cells	WDPCP	0.0111136	0.987309	0.999833
NK cells CD56 low	RPS2	0.00373875	0.987255	0.99642
STS Mesenchymal-like ECM Remodeling	PHF3	0.00293558	0.987282	0.99759
Pericytes	HDGF	0.00727084	0.987332	0.997766
CD4+ Stressed	LRRC40	0.00408638	0.987266	0.993271
CD4+ Th17	HECTD2	0.00480199	0.98727	0.994689
CD36+ CAFs	TCEAL3	0.00751117	0.98735	0.998784
Granulocytes_NIBAN1_TXNIPhi	RASA1	0.00581206	0.987276	0.993314
STS Mesenchymal-like Contactin+	NEFL	0.0310475	0.987299	0.996497
DCs CD1c+	NHEJ1	0.00620436	0.987277	0.999033
Inflammatory Monocytes	MT-CO3	0.00767754	0.987281	0.994522
STS Immunomodulatory	LCP2	0.0206636	0.987305	0.999998
CD36+ CAFs	KDELR3	0.0083912	0.987359	0.998784
CD4+ Th17	GALNT4	0.00483781	0.987302	0.994689
DCs CD1c+	STON2	0.00601181	0.987311	0.999033
STS Proangiogenic	LINC00698	0.0264165	0.98734	0.999994
DCs AREG+	PRELID3A	0.00709511	0.987319	0.996034
Matrix CAFs	SEPTIN8	0.00662547	0.987399	0.999545
STS Immunomodulatory	KCNG1	0.0188924	0.987347	0.999998
CD4+ Tfh	DICER1	0.00413311	0.987322	0.995005
NA	NCAPD3	0.00659378	0.987327	0.991757
CD8+ Activated	AC026470.2	0.00556038	0.987325	0.993245
Arterial Endothelial Cells	TXNDC17	0.00763133	0.987391	0.999833
CD4+ Tn	GBGT1	0.00862751	0.987327	0.994942
JAK2_high_STS	TTC23L	0.0761087	0.987358	0.999869
CD8+ Exhausted	PCYOX1	0.00462518	0.987335	0.993407
CD8+ Stressed	ZNF136	0.00404682	0.987336	0.99406
JAK2_high_STS	TRAF7	0.0212962	0.987365	0.999869
CD8+ Activated	COL6A1	0.00729169	0.987342	0.993245
Arterial Endothelial Cells	LITAF	0.0116927	0.987408	0.999833
STS Mesenchymal-like Contactin+	PTPN2	0.00800839	0.987377	0.996517
STS Proangiogenic	RAB35	0.00623117	0.987379	0.999994
STS Proangiogenic	MYL5	0.0154504	0.987379	0.999994
STS Proangiogenic	RUVBL1	0.00943933	0.98738	0.999994
Granulocytes_NIBAN1_TXNIPhi	MRPL18	0.00443676	0.987358	0.993314
CD4+ Tfh	HACE1	0.00565672	0.987354	0.995005
Monocytes EREG+	MACC1	0.00834242	0.987367	0.998386
STS Epithelial-like	ZC3H12A	0.00835719	0.987393	0.993216
CD4+ T memory	TMEM65	0.00510397	0.987368	0.996212
CD8+ Stressed	TRIB1	0.0056505	0.987369	0.99406
CD8+ Activated	SBF2	0.00561694	0.98737	0.993245
STS Immunomodulatory	GPRC5C	0.0171542	0.987397	0.999998
M2 APOC1+ APOE+	UBE2D3	0.00372108	0.987384	0.994455
Arterial Endothelial Cells	PSMD4	0.00614109	0.987446	0.999833
Proinflammatory PMNs	THBS4	0.00842459	0.987387	0.994233
DCs CD1c+	CBL	0.0048586	0.987389	0.999033
CD36+ CAFs	AC090825.1	0.0141297	0.987469	0.998784
STS Myofibroblastic	MARCO	0.019226	0.987416	0.999515
CD8+ GZMK+ Tm	NMB	0.00484682	0.987391	0.994475
STS Myofibroblastic	SSR1	0.00404635	0.987421	0.999515
CD8+ ISG	SH3BGRL	0.00384743	0.987408	0.995257
DCs CD1c+	MTR	0.00492934	0.987419	0.999033
STS CTA high	AP000692.2	0.0134687	0.987444	0.997789
CD8+ GZMK+ Tm	FAM204A	0.00405698	0.987423	0.994475
Vascular CAFs	IL34	0.00850902	0.987504	0.999737
STS Mesenchymal-like Undiff.	GLRX5	0.00649008	0.987459	0.996249
CD36+ CAFs	AL136454.1	0.0116293	0.98752	0.998784
CD8+ Stressed	SIGIRR	0.0038745	0.987448	0.99406
STS Proangiogenic	AC079209.1	0.0237472	0.987481	0.999994
STS Immunomodulatory	AL513303.1	0.0164268	0.987482	0.999998
STS Proangiogenic	PILRA	0.0359814	0.987494	0.999994
STS Immunomodulatory	COPB2	0.00377116	0.987502	0.999998
CD4+ Stressed	RAD23B	0.0038151	0.987484	0.993326
CD8+ Stressed	GAS2	0.00534983	0.987487	0.99406
M2 TREM2+ SPP1+	RTN4	0.00443873	0.987499	0.995425
STS CTA high	PLEKHH2	0.0166168	0.987524	0.997789
STS Mesenchymal-like Contactin+	AC116337.3	0.019152	0.987527	0.996552
CD8+ GZMK+ Tm	SLC20A1	0.00359922	0.987502	0.994475
DCs AREG+	LGALS9	0.00528087	0.987507	0.996034
STS Epithelial-like	DNAJC17	0.00646722	0.987532	0.99329
CD4+ Tn	TMEM202-AS1	0.00557016	0.987526	0.994942
STS Immunomodulatory	ZMIZ1-AS1	0.0110936	0.987559	0.999998
Proinflammatory PMNs	PPP1R3F	0.00724666	0.987542	0.994233
STS Immunomodulatory	TRO	0.0156547	0.987566	0.999998
Tip Endothelial Cells	TACC3	0.00635577	0.987617	0.999477
M2 TREM2+ SPP1+	AC067852.3	0.00807794	0.987557	0.995425
CD4+ Tn	IDI1	0.00413118	0.987553	0.994942
CD4+ Tfh	ARSG	0.0052125	0.987555	0.995075
M2 TREM2+ SPP1+	POLD2	0.00579076	0.987564	0.995425
CD8+ Exhausted	RNASE1	0.0148082	0.987565	0.993501
CD4+ Activated	AC025043.1	0.0055695	0.987571	0.996349
CD4+ Activated	RAP1B	0.00288527	0.987574	0.996349
STS Mesenchymal-like Undiff.	RADX	0.0190176	0.987603	0.996283
M2 APOC1+ APOE+	CLASP2	0.00558525	0.987582	0.994573
Mastocytes	SPP1	0.0128415	0.987587	0.998657
DCs CD1c+	LINC00592	0.0080557	0.987592	0.999069
STS Immunomodulatory	SPOCD1	0.0172294	0.987616	0.999998
DCs AREG+	LAMB3	0.0086358	0.987595	0.996034
CD4+ Activated	BLCAP	0.00389399	0.987593	0.996349
Inflammatory Monocytes	SMIM15	0.00412831	0.987602	0.994594
STS Epithelial-like	ACSF2	0.0104523	0.987626	0.99329
Immunoregulatroy PMNs	GCLC	0.00519584	0.987609	0.992772
CD4+ Th17	AC144652.1	0.00489202	0.987611	0.994836
CD8+ GZMK+ Tm	MNAT1	0.00428004	0.987612	0.994475
Inflammatory Monocytes	MEAK7	0.00614761	0.987618	0.994594
CD4+ Tregs	ATP6AP2	0.0038044	0.987614	0.994708
Arterial Endothelial Cells	RBM6	0.00534418	0.98768	0.999833
STS Immunomodulatory	S1PR1	0.0190241	0.987654	0.999998
STS CTA high	EPM2AIP1	0.0087439	0.987657	0.997852
Inflammatory Monocytes	PDK4	0.010104	0.987636	0.994594
DCs CD1c+	RNF125	0.00508914	0.987638	0.999069
CD4+ Th17	DLG3	0.00390676	0.987638	0.994836
STS Mesenchymal-like ECM Remodeling	ZNHIT3	0.00427501	0.987664	0.99771
STS Mesenchymal-like Undiff.	NINJ2	0.011671	0.987666	0.996283
CD4+ Tregs	LRRN4CL	0.0087171	0.987648	0.994708
STS Mesenchymal-like ECM Remodeling	TTC23	0.00448992	0.987674	0.99771
STS Epithelial-like	MAP1B	0.00521852	0.987678	0.99329
Inflammatory Monocytes	MED18	0.0053965	0.987657	0.994594
Arterial Endothelial Cells	CTSK	0.0114387	0.987719	0.999833
STS Myofibroblastic	MLYCD	0.00633164	0.987682	0.999515
STS Proangiogenic	NME9	0.0187896	0.987683	0.999994
CD8+ ISG	CSE1L	0.00454448	0.987659	0.995378
STS Proangiogenic	AL391097.2	0.0210491	0.987688	0.999994
CD8+ Stressed	KRBA2	0.00494315	0.987662	0.99413
Vascular CAFs	GALNT17	0.0162898	0.987745	0.999737
STS Epithelial-like	MLH1	0.00354608	0.987697	0.99329
CD8+ Exhausted	BICD1	0.0058458	0.987675	0.993501
Arterial Endothelial Cells	SCNN1B	0.013002	0.987751	0.999833
CD8+ Activated	PPCS	0.00419506	0.987687	0.993432
Mastocytes	PPM1E	0.00760417	0.987694	0.998657
NK cells CD56 low	CAST	0.00311911	0.987693	0.996563
Matrix CAFs	ORMDL3	0.00689209	0.987778	0.999545
STS Proangiogenic	ATM	0.00867528	0.98774	0.999994
CD8+ GZMK+ Tm	TBK1	0.00345551	0.987722	0.994519
STS Immunomodulatory	MELK	0.0158749	0.987748	0.999998
STS CTA high	MRTO4	0.0102988	0.987757	0.997882
NK cells CD56 low	C7orf50	0.00420241	0.987734	0.996563
STS Mesenchymal-like ECM Remodeling	BEND7	0.015596	0.987761	0.99771
JAK2_high_STS	TONSL	0.053683	0.987762	0.999869
CD4+ Tfh	NDUFA5	0.00415443	0.987741	0.995197
Arterial Endothelial Cells	BCL7C	0.00431268	0.987807	0.999833
Macro SELENOP+ SLC40A1+	MLLT6	0.00464878	0.987747	0.993131
CD36+ CAFs	CFAP44	0.0135174	0.987828	0.998784
NA	HCAR3	0.0110958	0.987755	0.992064
JAK2_high_STS	LMO7-AS1	0.0675908	0.987779	0.999869
Proinflammatory PMNs	DAPK1-IT1	0.00767157	0.987758	0.994328
CD4+ Activated	PGGHG	0.00450229	0.987756	0.996349
JAK2_high_STS	AL133330.1	0.0558956	0.987783	0.999869
CD4+ Th17	KCTD6	0.0056917	0.987758	0.994836
CD8+ Stressed	NEK4	0.0044856	0.987761	0.994164
Vascular CAFs	FAM229B	0.00663102	0.987842	0.999737
STS Mesenchymal-like Undiff.	LYRM2	0.00392474	0.987795	0.996316
Macro SELENOP+ SLC40A1+	NAPRT	0.00421159	0.987784	0.993131
NK cells CD56 low	QPRT	0.00476835	0.987787	0.996563
STS Mesenchymal-like ECM Remodeling	RBBP4	0.00340594	0.987815	0.99771
Mastocytes	INSYN2B	0.00811381	0.987802	0.998657
CD36+ CAFs	NUP93	0.00530239	0.987887	0.998784
CD4+ Tn	ASNSD1	0.00413235	0.987812	0.995137
Pericytes	DOCK2	0.0175635	0.987877	0.997766
DCs AREG+	GRN	0.00569001	0.987821	0.996034
M2 APOC1+ APOE+	DAPK3	0.0048251	0.987821	0.99462
DCs CD1c+	HYPK	0.00622747	0.987826	0.999074
STS Immunomodulatory	ZNF2	0.0078429	0.987849	0.999998
CD8+ GZMK+ Tm	CASP9	0.00409762	0.987826	0.994533
STS Myofibroblastic	GABRB3	0.0192636	0.987857	0.999515
M2 APOC1+ APOE+	SHKBP1	0.00460032	0.987842	0.99462
CD4+ Tregs	TMEM53	0.00541845	0.987846	0.99471
DCs AREG+	STOML2	0.00427662	0.987861	0.996034
STS Mesenchymal-like ECM Remodeling	AC009899.1	0.0181087	0.987886	0.99771
M2 APOC1+ APOE+	EID2	0.0062569	0.987865	0.99462
STS Mesenchymal-like Contactin+	FAM168A	0.00895554	0.987889	0.996686
Mastocytes	ZNF639	0.00523251	0.987868	0.998657
CD4+ Stressed	PLEKHG1	0.00613221	0.987867	0.993548
Proinflammatory PMNs	AC073529.1	0.00824703	0.987875	0.994385
CD4+ Activated	AC005736.1	0.00580054	0.987872	0.996372
STS Mesenchymal-like Contactin+	HIF1A-AS3	0.0232684	0.987901	0.996686
Arterial Endothelial Cells	ISYNA1	0.00735806	0.98794	0.999833
Monocytes EREG+	HDC	0.0109375	0.987889	0.998766
STS Myofibroblastic	EI24	0.00388724	0.987916	0.999515
CD4+ Tn	POLH	0.00426066	0.987909	0.995155
Tip Endothelial Cells	AC008050.1	0.0190377	0.987973	0.999477
Granulocytes_NIBAN1_TXNIPhi	AATK	0.00621268	0.987917	0.993728
NK cells CD56 high	HAUS6	0.0033797	0.987915	0.994411
STS Mesenchymal-like Contactin+	UBE2A	0.00506396	0.98795	0.996686
NK cells CD56 low	CKAP4	0.00512807	0.987925	0.996637
Capillary Venous Endothelial Cells	CDC14A	0.00665422	0.987989	0.993175
M2 TREM2+ SPP1+	SLF2	0.00465858	0.987939	0.995629
STS Mesenchymal-like Undiff.	SYCP3	0.0115981	0.987965	0.996316
STS Mesenchymal-like Undiff.	PGS1	0.00462208	0.987965	0.996316
NK cells CD56 high	AL035530.2	0.00459615	0.987941	0.994411
M2 TREM2+ SPP1+	WDR27	0.00626691	0.987953	0.995629
Macro SELENOP+ SLC40A1+	SRGN	0.00626679	0.987957	0.993244
CD4+ T memory	GEM	0.0060967	0.987958	0.996343
STS Mesenchymal-like Undiff.	MFN2	0.00304042	0.987988	0.996316
Mastocytes	MYL9	0.00630134	0.98797	0.998657
Inflammatory Monocytes	LYL1	0.00460639	0.987971	0.994727
CD4+ T memory	SEPTIN8	0.00467696	0.987976	0.996343
DCs CD1c+	UTP15	0.00586312	0.987989	0.999089
JAK2_high_STS	WDR47	0.0214121	0.988012	0.999869
Mastocytes	AC053527.2	0.00747982	0.987991	0.998657
STS Proangiogenic	BLOC1S1	0.010828	0.988013	0.999994
CD4+ Tfh	PTBP2	0.00553748	0.98799	0.995268
STS Myofibroblastic	DIP2B	0.00579062	0.988028	0.999515
Vascular CAFs	NR1H2	0.00536134	0.988082	0.999737
CD8+ Stressed	C2orf92	0.00543589	0.988011	0.99435
Matrix CAFs	RRP7A	0.00689569	0.988089	0.999545
CD8+ Early Activation	NOP16	0.00355084	0.988015	0.994906
STS Mesenchymal-like ECM Remodeling	UBALD1	0.00528874	0.988047	0.99771
CD36+ CAFs	ASPH	0.00556268	0.988103	0.998784
Capillary Venous Endothelial Cells	C19orf47	0.0067967	0.988097	0.993175
CD8+ Early Activation	PLIN3	0.00372744	0.988041	0.994906
Mastocytes	AC134312.5	0.00764041	0.988045	0.998657
CD8+ GZMK+ Tm	FCGR3A	0.00651508	0.988045	0.994582
CD4+ Tfh	NELL2	0.0074563	0.988048	0.995268
STS Myofibroblastic	ELAC1	0.00550679	0.988089	0.999515
STS Myofibroblastic	KCNIP4	0.0187562	0.988095	0.999515
Granulocytes_NIBAN1_TXNIPhi	CDKN1B	0.00465634	0.988083	0.993728
JAK2_high_STS	AL365214.2	0.0820238	0.988106	0.999869
Vascular CAFs	DMAC1	0.00613547	0.988159	0.999737
JAK2_high_STS	ZNF555	0.0620596	0.988112	0.999869
CD36+ CAFs	JADE3	0.0107934	0.988168	0.998784
Tip Endothelial Cells	BRMS1	0.00608264	0.988159	0.999477
NK cells CD56 low	COQ5	0.00406618	0.988098	0.996674
Capillary Venous Endothelial Cells	TNFSF10	0.00425855	0.988163	0.993175
STS Proangiogenic	TCTA	0.0124752	0.988127	0.999994
Tip Endothelial Cells	RPP25L	0.00577215	0.988168	0.999477
CD8+ ISG	AC025917.1	0.00670456	0.988107	0.995698
Matrix CAFs	MXD4	0.00441545	0.9882	0.999545
Monocytes EREG+	AC135050.6	0.00585164	0.98813	0.998809
Granulocytes_NIBAN1_TXNIPhi	DOK2	0.00584136	0.988135	0.993728
CD4+ Tn	BIN3	0.00435272	0.988136	0.9952
Pericytes	NHSL2	0.00699758	0.988199	0.997766
JAK2_high_STS	HHIPL1	0.0716168	0.988168	0.999869
NK cells CD56 high	ANAPC1	0.0034558	0.988149	0.994488
STS Immunomodulatory	NCF1	0.0182622	0.988181	0.999998
DCs AREG+	ATP6V1E2	0.0058434	0.988173	0.996034
STS Myofibroblastic	TMEM62	0.00479865	0.988197	0.999515
Pericytes	HIPK3	0.00555535	0.988236	0.997766
Arterial Endothelial Cells	AL353135.2	0.00799003	0.988245	0.999833
STS Immunomodulatory	TP53BP2	0.00300151	0.988221	0.999998
STS Proangiogenic	GPCPD1	0.0133546	0.988225	0.999994
Matrix CAFs	RNASEH1-AS1	0.0121243	0.988276	0.999545
Matrix CAFs	POLR3B	0.0110812	0.98829	0.999545
Pericytes	SLIRP	0.0064742	0.988283	0.997766
CD4+ Tregs	ECI2	0.00352722	0.988228	0.994963
STS Myofibroblastic	AC124254.2	0.0172492	0.988266	0.999515
JAK2_high_STS	MFSD9	0.0437286	0.988268	0.999869
STS Myofibroblastic	FO393418.1	0.0125498	0.988269	0.999515
CD36+ CAFs	PTPN23	0.00551496	0.98833	0.998845
CD8+ GZMK+ Tm	EIF2B1	0.00335053	0.988258	0.994643
STS Proangiogenic	MALAT1	0.0125872	0.988284	0.999994
STS CTA high	IKBKE	0.00993838	0.988298	0.998149
JAK2_high_STS	HEATR1	0.0238781	0.9883	0.999869
STS Mesenchymal-like Undiff.	FSTL3	0.0117854	0.988304	0.996402
Mastocytes	NLGN4X	0.00748104	0.988287	0.998705
Vascular CAFs	MAGED2	0.00441529	0.988366	0.999737
Pericytes	TMEM245	0.00452505	0.988361	0.997766
CD4+ Stressed	TNRC6B	0.00423187	0.988304	0.993922
DCs AREG+	IGF1R	0.00795788	0.988323	0.996124
CD4+ Th17	TTC37	0.0036327	0.988324	0.995035
JAK2_high_STS	SDCBP2	0.0722913	0.988352	0.999869
CD8+ Activated	TMEM244	0.00546759	0.988328	0.993814
STS Proangiogenic	NELFB	0.00888048	0.988362	0.999994
STS Myofibroblastic	NMRK2	0.0134733	0.988368	0.999515
STS Proangiogenic	CEP112	0.011309	0.988368	0.999994
Vascular CAFs	POP4	0.0077543	0.988419	0.999737
STS Mesenchymal-like ECM Remodeling	PTBP2	0.00517469	0.988375	0.99771
STS Immunomodulatory	AUTS2	0.00898019	0.98839	0.999998
Monocytes EREG+	NRROS	0.00526768	0.988378	0.998809
Vascular CAFs	DNASE1	0.0114794	0.988448	0.999737
CD4+ Activated	FAM217A	0.00465398	0.988381	0.9967
Matrix CAFs	LRFN4	0.00686444	0.988457	0.999545
CD8+ ISG	MAN1B1	0.00448498	0.988386	0.995815
CD8+ Early Activation	ADPRHL1	0.00526099	0.988389	0.99506
CD36+ CAFs	AC020916.1	0.00693869	0.988469	0.998845
Monocytes EREG+	WDR35	0.00686408	0.988404	0.998809
CD4+ Tregs	GPR146	0.00592684	0.988401	0.995052
STS Mesenchymal-like Undiff.	SOBP	0.0108479	0.988427	0.996468
Macro SELENOP+ SLC40A1+	SENP2	0.00444464	0.988421	0.993405
NK cells CD56 low	AP000317.1	0.0054952	0.988425	0.996783
STS Immunomodulatory	AC006460.2	0.01367	0.988452	0.999998
CD36+ CAFs	SERTAD1	0.00860259	0.988506	0.998845
Proinflammatory PMNs	CHKB-DT	0.00697365	0.988437	0.994687
JAK2_high_STS	ANKRD10-IT1	0.0606153	0.988458	0.999869
STS Myofibroblastic	SIRT1	0.00560811	0.988459	0.999515
JAK2_high_STS	NUDT11	0.0847802	0.98846	0.999869
Arterial Endothelial Cells	PAWR	0.00766153	0.988498	0.999833
STS Mesenchymal-like Contactin+	ANKRD28	0.0075791	0.988463	0.996742
CD4+ Tn	SIAH2	0.00356633	0.988444	0.995378
CD8+ Exhausted	FAM83D	0.00601169	0.988444	0.994075
Matrix CAFs	NIN	0.00661728	0.988523	0.999545
STS Epithelial-like	CKAP2	0.00620641	0.988474	0.993898
Inflammatory Monocytes	CUL5	0.00372386	0.988459	0.995081
CD8+ Exhausted	TYW3	0.00387439	0.988457	0.994075
NK cells CD56 low	RFNG	0.00434828	0.988457	0.996783
Tip Endothelial Cells	MT-ATP6	0.00393268	0.988521	0.999477
STS CTA high	RNPEPL1	0.0142514	0.988491	0.998181
STS Proangiogenic	TDRD5	0.0213654	0.988495	0.999994
STS Myofibroblastic	RPS6KA4	0.00607428	0.988496	0.999515
STS Mesenchymal-like Contactin+	SUPV3L1	0.00487571	0.988499	0.996742
Mastocytes	ENTPD3-AS1	0.00533695	0.988486	0.998705
STS Mesenchymal-like Undiff.	COA3	0.00582977	0.98851	0.996493
CD4+ Th17	PSTPIP1	0.00385923	0.988487	0.995035
CD8+ Stressed	PPP1R3B	0.00459868	0.988488	0.994633
Inflammatory Monocytes	ELP1	0.00464189	0.988495	0.995081
DCs CD1c+	KLF9	0.00622605	0.988502	0.999098
CD4+ Tregs	BLZF1	0.00365026	0.988499	0.995052
CD8+ ISG	MEF2D	0.00368124	0.988503	0.995815
CD8+ ISG	BCL7B	0.00380847	0.988509	0.995815
Immunoregulatroy PMNs	CALM3	0.00435655	0.988514	0.993315
STS Immunomodulatory	BATF	0.0177848	0.988535	0.999998
Inflammatory Monocytes	XPC	0.00388703	0.988518	0.995081
CD4+ Th17	CFAP161	0.0052012	0.988515	0.995035
NK cells CD56 low	COX20	0.00382117	0.988515	0.996783
CD36+ CAFs	OSGEPL1	0.0106802	0.98859	0.998845
NK cells CD56 high	CACTIN	0.0048137	0.988525	0.994687
NK cells CD56 high	DDX60	0.00429452	0.988527	0.994687
Tip Endothelial Cells	QDPR	0.00635569	0.988588	0.999477
STS Proangiogenic	SMPDL3B	0.0230005	0.988553	0.999994
CD4+ Activated	ZNF664	0.00572647	0.988535	0.996763
STS Proangiogenic	TRAF4	0.0256652	0.988561	0.999994
NK cells CD56 high	DOCK10	0.0042253	0.988542	0.994687
DCs CD1c+	FAHD2A	0.00535321	0.988546	0.999098
CD8+ ISG	ZNF862	0.00600718	0.98855	0.995815
STS Mesenchymal-like ECM Remodeling	LRRTM4	0.0229188	0.98858	0.99771
DCs AREG+	LIX1-AS1	0.00787448	0.988564	0.996306
CD4+ Th17	COQ6	0.00382288	0.988561	0.995035
Proinflammatory PMNs	JMJD7	0.00575645	0.988568	0.994687
STS Myofibroblastic	AC016949.1	0.0122765	0.988589	0.999515
DCs CD1c+	ZCCHC3	0.00513752	0.988573	0.999098
CD4+ Tregs	LSM11	0.00477648	0.988575	0.995052
CD36+ CAFs	ZNF608	0.00556588	0.988648	0.998845
DCs CD1c+	AP1B1	0.00428971	0.988584	0.999098
Pericytes	GDF3	0.0149692	0.988647	0.997766
Proinflammatory PMNs	CDC42EP5	0.00786299	0.988592	0.994687
Monocytes EREG+	KAZN	0.00695807	0.988593	0.998809
Matrix CAFs	FTSJ1	0.00711307	0.988663	0.999545
STS Mesenchymal-like Undiff.	SSX2IP	0.00914482	0.988618	0.996543
STS Mesenchymal-like ECM Remodeling	ARID4A	0.0041309	0.988618	0.99771
Vascular CAFs	POLE	0.0094856	0.988672	0.999737
STS Myofibroblastic	C5orf30	0.0047414	0.988626	0.999515
Vascular CAFs	PGM3	0.00571443	0.988678	0.999737
Tip Endothelial Cells	ALDH5A1	0.00798576	0.988676	0.999477
CD8+ GZMK+ Tm	SLC16A7	0.00385613	0.98862	0.994744
Proinflammatory PMNs	NR2F2	0.00766677	0.988628	0.994687
STS Mesenchymal-like ECM Remodeling	GGA1	0.0034932	0.988651	0.99771
JAK2_high_STS	HJURP	0.0877576	0.988652	0.999869
CD4+ Tfh	NT5E	0.0059552	0.988629	0.995595
CD8+ Early Activation	DGCR8	0.00387439	0.988638	0.995153
CD4+ Stressed	ATXN3	0.00384673	0.98865	0.994172
M2 TREM2+ SPP1+	ACSS3	0.0074938	0.988661	0.996024
Arterial Endothelial Cells	AC023424.3	0.0229522	0.988717	0.999833
CD4+ Tregs	ANKRD10-IT1	0.00479339	0.988659	0.995052
M2 APOC1+ APOE+	SRRM1	0.00345304	0.988665	0.995303
CD8+ Activated	SCLY	0.00337988	0.988662	0.994079
NK cells CD56 low	IRGQ	0.00543899	0.988667	0.996783
CD8+ Stressed	CC2D2B	0.00532891	0.98867	0.99475
CD4+ Tfh	SH3YL1	0.00464254	0.988678	0.995595
Mastocytes	EHD1	0.0055278	0.988683	0.998705
Pericytes	RALGDS	0.00740804	0.988748	0.997766
JAK2_high_STS	SHOC1	0.0807314	0.988713	0.999869
CD4+ Stressed	ZFAND2B	0.00400482	0.988692	0.994172
STS Immunomodulatory	ACAT2	0.00539881	0.988719	0.999998
CD4+ Tn	NDUFAF7	0.0036501	0.988696	0.9955
Proinflammatory PMNs	RAB35	0.00459002	0.9887	0.994687
STS Mesenchymal-like ECM Remodeling	TMEM44-AS1	0.00869771	0.988722	0.99771
NK cells CD56 low	RCOR3	0.00313219	0.988704	0.996783
Proinflammatory PMNs	CAMTA1-DT	0.00756701	0.988709	0.994687
M2 TREM2+ SPP1+	WWC3	0.00442446	0.988711	0.996024
CD8+ Early Activation	FXN	0.00375456	0.988709	0.995153
Proinflammatory PMNs	LCLAT1	0.00600517	0.988715	0.994687
STS Mesenchymal-like Contactin+	ABHD14B	0.0098885	0.988741	0.996775
CD8+ ISG	MKRN2	0.00403631	0.988719	0.995867
CD4+ Tregs	SMARCA4	0.00309509	0.988722	0.995052
CD4+ Activated	AGAP4	0.00531393	0.98874	0.996763
CD8+ Early Activation	BIN2	0.00353301	0.988743	0.995153
STS Myofibroblastic	AC132217.1	0.0176473	0.988767	0.999515
Arterial Endothelial Cells	GRIK1	0.0155041	0.988805	0.999833
M2 TREM2+ SPP1+	AC011444.3	0.00741576	0.988754	0.996024
STS Proangiogenic	KMT2C	0.00898079	0.988783	0.999994
Proinflammatory PMNs	C6orf136	0.00665704	0.988764	0.994687
M2 TREM2+ SPP1+	KIAA1324	0.00747752	0.988772	0.996024
Granulocytes_NIBAN1_TXNIPhi	TTC39C	0.00501926	0.988777	0.994033
STS Mesenchymal-like Undiff.	NCR3LG1	0.007987	0.988801	0.996611
NA	COP1	0.00630256	0.988782	0.992974
Matrix CAFs	CTTN	0.00352864	0.988852	0.999545
Macro SELENOP+ SLC40A1+	RPS15A	0.00474929	0.988787	0.993613
STS Epithelial-like	AC010969.2	0.00711056	0.988813	0.994122
CD4+ Tregs	SYS1	0.00366037	0.988791	0.995052
CD8+ Activated	PPOX	0.00377555	0.988795	0.994079
Pericytes	POT1	0.00785675	0.988853	0.997766
CD8+ ISG	TRAPPC8	0.00430505	0.988799	0.995867
Macro SELENOP+ SLC40A1+	FOXJ3	0.00429086	0.988803	0.993613
STS Proangiogenic	AL591895.1	0.0108757	0.988826	0.999994
STS Myofibroblastic	TRIP13	0.0144782	0.98883	0.999515
CD4+ Activated	AC107068.2	0.00463819	0.988815	0.996763
STS Mesenchymal-like ECM Remodeling	VPS41	0.00443837	0.988845	0.99771
CD4+ Tregs	PPP2R5D	0.0036018	0.988839	0.995052
Tip Endothelial Cells	EVL	0.00646606	0.988899	0.999477
Pericytes	NINJ2	0.00764871	0.988899	0.997766
DCs CD1c+	CACNA1A	0.00624193	0.988845	0.999139
Arterial Endothelial Cells	HSPB1	0.00323591	0.98891	0.999833
Granulocytes_NIBAN1_TXNIPhi	ITCH	0.00494863	0.988856	0.994033
STS Mesenchymal-like Contactin+	SEMA6D	0.0160481	0.988877	0.996775
CD8+ Early Activation	NEMF	0.00325327	0.988856	0.995201
CD8+ Exhausted	DLG5	0.00532242	0.988857	0.994346
STS Mesenchymal-like ECM Remodeling	ABHD17C	0.00677964	0.988883	0.99771
CD4+ Tfh	PHF2	0.00437152	0.988864	0.995595
STS CTA high	TRAPPC12	0.00781831	0.988888	0.99821
STS Proangiogenic	PDCD1LG2	0.0171667	0.988889	0.999994
Granulocytes_NIBAN1_TXNIPhi	DLST	0.00428631	0.988871	0.994033
CD4+ Tfh	C12orf60	0.00518996	0.988872	0.995595
Proinflammatory PMNs	AC009779.2	0.00577847	0.988882	0.994687
STS Mesenchymal-like Contactin+	KDM2A	0.00581305	0.988906	0.996775
STS Mesenchymal-like Undiff.	CEP76	0.00557266	0.988915	0.996611
Matrix CAFs	ZNF850	0.00940542	0.988964	0.999545
STS Mesenchymal-like Undiff.	AC008569.1	0.0134705	0.988922	0.996611
CD8+ ISG	NCOA3	0.00408718	0.988899	0.995903
Proinflammatory PMNs	OXNAD1	0.00549855	0.988905	0.994687
CD4+ Stressed	AC124798.1	0.00566029	0.988903	0.994196
DCs AREG+	NOP14-AS1	0.00594494	0.988907	0.996467
CD36+ CAFs	ZNF134	0.00746763	0.988979	0.998845
STS Proangiogenic	ENO3	0.0175618	0.988933	0.999994
CD4+ Tfh	TBC1D32	0.00608963	0.988921	0.995595
Mastocytes	CHRM5	0.0067132	0.988939	0.998705
Mastocytes	AP001528.1	0.00677158	0.98895	0.998705
JAK2_high_STS	AL157911.1	0.0683533	0.988973	0.999869
Monocytes EREG+	PAQR7	0.0057441	0.988953	0.998809
NK cells CD56 low	GPR180	0.00391221	0.98895	0.996834
STS Mesenchymal-like Undiff.	LINC01943	0.0125718	0.988974	0.996611
CD36+ CAFs	PXMP2	0.00560213	0.98904	0.998845
CD4+ T memory	DDRGK1	0.00330561	0.988973	0.996637
Monocytes EREG+	PRAG1	0.00500704	0.988978	0.998809
CD4+ Th17	GFM2	0.00376324	0.988976	0.995259
JAK2_high_STS	AC015971.1	0.0773514	0.989014	0.999869
Arterial Endothelial Cells	ZNF692	0.00578015	0.989051	0.999833
NK cells CD56 low	NOLC1	0.00330739	0.988996	0.996834
NA	PYROXD1	0.00509125	0.989006	0.993138
STS Epithelial-like	RNASEH2A	0.0114091	0.989028	0.994257
STS Myofibroblastic	EFCAB2	0.00659212	0.989032	0.999534
Vascular CAFs	EFCAB3	0.0141016	0.98908	0.999737
DCs CD1c+	ERG	0.00640762	0.989023	0.999139
DCs CD1c+	MPPE1	0.00417867	0.989033	0.999139
STS Mesenchymal-like ECM Remodeling	KIAA0513	0.00730703	0.989052	0.99771
STS CTA high	MED20	0.0076347	0.989054	0.99821
STS Epithelial-like	PYHIN1	0.0203433	0.989063	0.994257
Mastocytes	BAZ1B	0.00331249	0.989054	0.998705
Inflammatory Monocytes	CXCL9	0.0102504	0.989055	0.995143
CD36+ CAFs	PDPN	0.0134755	0.989127	0.998845
Macro SELENOP+ SLC40A1+	DCAF1	0.00352888	0.989068	0.993749
M2 TREM2+ SPP1+	SPI1	0.00413206	0.989071	0.996236
CD8+ Early Activation	UBE2S	0.00384385	0.989069	0.995231
STS Mesenchymal-like ECM Remodeling	UBE3D	0.00725238	0.989095	0.99771
Immunoregulatroy PMNs	C6orf89	0.0041219	0.989076	0.993636
STS Immunomodulatory	TIMM8A	0.00612529	0.989096	0.999998
STS Proangiogenic	NPIPB3	0.0202337	0.989097	0.999994
M2 APOC1+ APOE+	COG1	0.0049486	0.989084	0.995479
Mastocytes	DDHD2	0.00488356	0.989089	0.998705
Proinflammatory PMNs	GSTT2B	0.00690888	0.989093	0.994814
Pericytes	AASDH	0.00618819	0.989146	0.997766
DCs AREG+	SLC35B1	0.00405012	0.9891	0.996492
DCs CD1c+	UMPS	0.00494723	0.98911	0.999139
CD4+ Tfh	GADD45A	0.00411198	0.989108	0.995665
Vascular CAFs	LINC02307	0.012496	0.989182	0.999737
Vascular CAFs	TOX3	0.012496	0.989182	0.999737
Inflammatory Monocytes	MED4	0.0031537	0.989117	0.995145
STS Mesenchymal-like ECM Remodeling	NUBPL	0.00547994	0.989138	0.99771
Matrix CAFs	MT-ND1	0.00595617	0.989186	0.999545
CD4+ Activated	LAMC1	0.00605865	0.989118	0.996869
CD4+ Tfh	NOB1	0.00366617	0.989121	0.995665
CD36+ CAFs	POGK	0.00495178	0.989191	0.998845
Tip Endothelial Cells	NDUFS4	0.00388172	0.989194	0.999477
CD8+ Early Activation	USP19	0.00507185	0.989143	0.995231
JAK2_high_STS	AC009275.1	0.0720056	0.989167	0.999869
CD36+ CAFs	TRIOBP	0.00519934	0.989216	0.998845
CD8+ Early Activation	C1S	0.00448971	0.989148	0.995231
Arterial Endothelial Cells	UBA3	0.00550473	0.989207	0.999833
Proinflammatory PMNs	METTL25	0.00528551	0.98916	0.994821
STS Mesenchymal-like Undiff.	ZNF746	0.00354106	0.989183	0.996738
CD4+ Activated	VPS4A	0.00338311	0.989162	0.996869
Arterial Endothelial Cells	ATF7IP	0.00401421	0.989228	0.999833
CD8+ Activated	MFAP5	0.0102449	0.989175	0.994338
Inflammatory Monocytes	TSNAX	0.00343282	0.989181	0.995148
CD8+ Exhausted	AC079781.5	0.00682985	0.989181	0.994475
NK cells CD56 high	IQCH-AS1	0.00379361	0.989185	0.995005
Capillary Venous Endothelial Cells	2025-03-03	0.00739714	0.989245	0.993977
Arterial Endothelial Cells	RBM47	0.0159622	0.989252	0.999833
Vascular CAFs	LSG1	0.00474694	0.98927	0.999737
CD8+ Stressed	CHKB-DT	0.00467607	0.989203	0.99493
CD4+ Stressed	USP3	0.00376479	0.989214	0.994443
JAK2_high_STS	AC022137.4	0.0308915	0.989243	0.999869
CD4+ T memory	ZNF525	0.00353314	0.989233	0.996776
Pericytes	TMEM250	0.00688849	0.989289	0.997766
STS Mesenchymal-like ECM Remodeling	RRN3	0.00393	0.989259	0.997773
STS Immunomodulatory	PTCH2	0.014078	0.98926	0.999998
STS Mesenchymal-like Contactin+	TSPAN17	0.00936962	0.989264	0.996926
CD4+ Activated	OPA1-AS1	0.0049608	0.989259	0.996869
CD8+ Stressed	AC021231.1	0.00578631	0.989261	0.99493
CD8+ Early Activation	ZNF655	0.00326917	0.989265	0.99525
Arterial Endothelial Cells	ZNF423	0.00809655	0.989333	0.999833
JAK2_high_STS	PDCL	0.0124506	0.989304	0.999869
CD8+ Activated	MRPL16	0.00319432	0.989282	0.994379
DCs CD1c+	SPATA24	0.00661516	0.989286	0.99919
CD4+ T memory	ABL1	0.00460797	0.989286	0.996776
STS Mesenchymal-like Contactin+	NIM1K	0.0134928	0.98932	0.996926
DCs AREG+	ALG3	0.00410708	0.989311	0.996492
CD4+ Activated	ERMP1	0.00458686	0.989311	0.996869
STS Mesenchymal-like Contactin+	RO60	0.00530999	0.989334	0.996926
Pericytes	GPN3	0.00583826	0.989372	0.997766
M2 APOC1+ APOE+	BAMBI	0.00637598	0.989326	0.995661
STS Mesenchymal-like Contactin+	TP53TG1	0.00490126	0.989345	0.996926
STS Epithelial-like	SF1	0.00309791	0.989346	0.994426
STS CTA high	CMTR1	0.00665275	0.98935	0.998308
Macro SELENOP+ SLC40A1+	AIM2	0.00548394	0.989333	0.993938
STS Proangiogenic	SNAPC3	0.00921715	0.989357	0.999994
NK cells CD56 low	JAK1	0.00256948	0.989337	0.996834
NK cells CD56 high	PBX2	0.00342783	0.989343	0.995042
Matrix CAFs	CBX7	0.00741208	0.98942	0.999545
DCs AREG+	TIMD4	0.00868486	0.989359	0.996492
CD8+ Early Activation	NHLRC2	0.00330943	0.989364	0.99525
CD8+ Exhausted	WSB2	0.00411803	0.989371	0.994534
CD4+ T memory	GATC	0.00309951	0.989374	0.996776
Matrix CAFs	MUC12	0.00632459	0.989446	0.999545
NK cells CD56 high	ZBTB49	0.0034464	0.989379	0.995042
CD4+ Th17	GRB10	0.00507968	0.98939	0.995492
STS Mesenchymal-like Undiff.	AC053513.1	0.0104664	0.989422	0.996762
CD8+ ISG	CD74	0.00433224	0.989407	0.996192
Tip Endothelial Cells	MXI1	0.00551448	0.989464	0.999477
JAK2_high_STS	PIWIL2	0.082553	0.989436	0.999869
JAK2_high_STS	AC019163.1	0.0544122	0.989438	0.999869
STS Epithelial-like	CREM	0.00408363	0.989441	0.994463
JAK2_high_STS	FREM1	0.0810856	0.989444	0.999869
CD36+ CAFs	SELENOI	0.00521404	0.989503	0.998957
STS Myofibroblastic	ROBO4	0.0104963	0.989463	0.999666
Capillary Venous Endothelial Cells	RMRP	0.00744037	0.989499	0.994105
CD8+ ISG	ZNF684	0.00552463	0.989449	0.996192
STS Proangiogenic	AC002074.1	0.0176474	0.989475	0.999994
CD4+ Tn	KITLG	0.00720291	0.989454	0.995921
Capillary Venous Endothelial Cells	GSTP1	0.00360998	0.989513	0.994105
CD4+ Tregs	C6orf136	0.00474158	0.989461	0.99528
CD4+ Stressed	DVL1	0.00523436	0.989463	0.994504
Vascular CAFs	LINC01578	0.00475791	0.989531	0.999737
STS Mesenchymal-like ECM Remodeling	KATNAL2	0.00982403	0.98949	0.997773
CD4+ Th17	CEP76	0.00339537	0.989473	0.995492
Proinflammatory PMNs	MPZL2	0.00707615	0.98948	0.994959
JAK2_high_STS	SPSB4	0.0819936	0.989505	0.999869
Monocytes EREG+	PLA2G2A	0.00956798	0.989493	0.99884
STS Immunomodulatory	CENPM	0.0157202	0.989511	0.999998
CD4+ Tregs	NOL6	0.00452254	0.9895	0.99528
STS Myofibroblastic	CNTN4	0.0144718	0.989528	0.999666
CD4+ Tn	AC012358.3	0.00490048	0.989507	0.995921
STS Immunomodulatory	TRIM14	0.0113867	0.989531	0.999998
CD4+ Tregs	TNFAIP8	0.00335328	0.989524	0.99528
Macro SELENOP+ SLC40A1+	CCDC171	0.00461532	0.989557	0.993997
CD8+ Exhausted	TPT1-AS1	0.00418824	0.989558	0.994657
Immunoregulatroy PMNs	STYXL1	0.00355312	0.989567	0.994007
M2 TREM2+ SPP1+	NBPF9	0.00518622	0.989571	0.996236
M2 APOC1+ APOE+	MKRN1	0.00321106	0.989585	0.995738
Pericytes	LRRC27	0.00681091	0.989648	0.997766
CD4+ Activated	ZNF117	0.00484102	0.989598	0.996869
STS Proangiogenic	MRPL22	0.00962217	0.989622	0.999994
Proinflammatory PMNs	CABIN1	0.00443587	0.989608	0.99501
STS CTA high	RHCE	0.0157797	0.989635	0.998308
M2 TREM2+ SPP1+	ARL6IP5	0.0045449	0.989625	0.996236
Matrix CAFs	LST1	0.00906278	0.989693	0.999545
NK cells CD56 high	FBXO2	0.00347572	0.98963	0.995124
CD4+ Th17	CSRNP2	0.0035932	0.98963	0.995585
CD4+ T memory	INO80D	0.00333875	0.989632	0.996971
CD4+ Activated	CLCC1	0.00497275	0.989638	0.996869
Capillary Venous Endothelial Cells	DIP2C	0.00690809	0.989694	0.994216
M2 TREM2+ SPP1+	MPLKIP	0.00343419	0.989648	0.996236
Tip Endothelial Cells	KLF10	0.00681332	0.989699	0.999477
M2 TREM2+ SPP1+	SMPDL3B	0.00673973	0.989651	0.996236
NK cells CD56 low	NT5DC1	0.00327126	0.989653	0.996834
STS Immunomodulatory	CPLANE1	0.00551454	0.989683	0.999998
Vascular CAFs	IL18	0.0127766	0.989731	0.999737
Vascular CAFs	IMPA1	0.00579727	0.989734	0.999737
M2 APOC1+ APOE+	TMEM102	0.00567621	0.989676	0.995768
STS Mesenchymal-like Contactin+	CYTL1	0.0174609	0.989704	0.997055
Vascular CAFs	ARHGAP39	0.0119317	0.989748	0.999737
Matrix CAFs	TTC19	0.00706896	0.989762	0.999545
Vascular CAFs	SLC1A4	0.00572899	0.989762	0.999737
Vascular CAFs	COMMD9	0.00511663	0.989763	0.999737
CD8+ ISG	ACSL6	0.00505679	0.989699	0.996336
CD8+ Early Activation	PLXND1	0.00393474	0.989705	0.995429
Matrix CAFs	DHCR24	0.00882848	0.989773	0.999545
STS Epithelial-like	FPR3	0.0177377	0.989736	0.994702
JAK2_high_STS	ANO8	0.0617366	0.989737	0.999869
Pericytes	UCK2	0.00628477	0.989772	0.997766
STS Mesenchymal-like ECM Remodeling	RNF20	0.0023679	0.989743	0.99781
STS CTA high	TSSC4	0.00918603	0.989744	0.998308
CD8+ ISG	C16orf58	0.00396946	0.989723	0.996336
CD4+ T memory	GDE1	0.00347273	0.989724	0.996982
NA	SZT2	0.00498412	0.989727	0.993801
STS Immunomodulatory	HCP5	0.00879698	0.989746	0.999998
NK cells CD56 high	SLC29A3	0.00421752	0.989727	0.995156
CD4+ Tregs	CDKL4	0.00653546	0.98973	0.995422
CD4+ Activated	NPHS1	0.00618336	0.989744	0.996869
Proinflammatory PMNs	TFAP4	0.00617556	0.989758	0.995054
CD8+ Activated	PRMT9	0.00353208	0.989758	0.994535
CD8+ Activated	PPP4R1	0.00348293	0.989764	0.994535
STS Immunomodulatory	TYRO3	0.0125418	0.989787	0.999998
Granulocytes_NIBAN1_TXNIPhi	IDH3B	0.00402725	0.98977	0.994442
M2 TREM2+ SPP1+	GRB10	0.00599979	0.989772	0.996236
NK cells CD56 low	USP4	0.00334096	0.989777	0.996834
STS Proangiogenic	AC013731.1	0.0185188	0.98981	0.999994
JAK2_high_STS	C11orf1	0.0208348	0.989816	0.999869
STS Mesenchymal-like ECM Remodeling	QTRT2	0.00410821	0.989816	0.99781
M2 APOC1+ APOE+	SCAMP4	0.00376265	0.989802	0.995834
Monocytes EREG+	RBFOX3	0.00708454	0.989803	0.99884
Tip Endothelial Cells	AC005920.2	0.0180507	0.989856	0.999477
DCs AREG+	NRAS	0.00345955	0.989808	0.996595
M2 TREM2+ SPP1+	PLEKHA2	0.00392611	0.989809	0.996236
STS Immunomodulatory	C5	0.00861131	0.989829	0.999998
STS Mesenchymal-like Contactin+	AL157895.1	0.0249871	0.989841	0.997134
STS Immunomodulatory	HSD17B13	0.00991737	0.989846	0.999998
Pericytes	CDKN2B-AS1	0.0119407	0.989878	0.997766
Vascular CAFs	ZNF701	0.00468348	0.989893	0.999737
Matrix CAFs	TSC22D4	0.00487294	0.989895	0.999545
JAK2_high_STS	PNPLA2	0.0203643	0.989854	0.999869
CD4+ Stressed	DTD1	0.00332336	0.989833	0.994504
DCs AREG+	HIST1H1E	0.00550482	0.989848	0.996595
CD4+ Stressed	REEP4	0.00518772	0.989845	0.994504
Inflammatory Monocytes	PRPF38A	0.0034003	0.98985	0.995453
Vascular CAFs	CAPRIN2	0.00477307	0.989917	0.999737
DCs CD1c+	PPP2CA	0.00300973	0.989858	0.999227
DCs CD1c+	PCMTD1	0.0033809	0.989864	0.999227
Monocytes EREG+	PKIA	0.00662489	0.989865	0.99884
CD4+ T memory	POLR1B	0.0036772	0.989868	0.996982
Granulocytes_NIBAN1_TXNIPhi	SLC22A14	0.00799822	0.989879	0.994442
CD4+ Stressed	HABP4	0.00378507	0.98988	0.994504
JAK2_high_STS	TRPV3	0.0557924	0.989901	0.999869
Proinflammatory PMNs	AC018816.1	0.00721514	0.989888	0.995094
STS Immunomodulatory	ZNF287	0.00813936	0.989909	0.999998
CD36+ CAFs	SNHG20	0.00893854	0.98996	0.998962
CD4+ T memory	PLEKHJ1	0.0032783	0.989905	0.996982
CD8+ Early Activation	HDX	0.00381105	0.989915	0.995429
CD8+ Early Activation	AL731577.2	0.00478736	0.989921	0.995429
DCs AREG+	LIPC	0.00849388	0.989927	0.996595
Tip Endothelial Cells	BAZ1A	0.00356718	0.989986	0.999477
NA	MAPK7	0.00569284	0.989939	0.993891
STS Mesenchymal-like ECM Remodeling	LGI2	0.0149261	0.989957	0.997847
STS Immunomodulatory	RAI14	0.00488597	0.989958	0.999998
STS Proangiogenic	SHPK	0.012538	0.989961	0.999994
JAK2_high_STS	TAPBPL	0.0410062	0.989962	0.999869
Tip Endothelial Cells	ASXL1	0.00379747	0.989997	0.999477
STS Mesenchymal-like Contactin+	CORO1A	0.0195206	0.989967	0.997145
STS Mesenchymal-like ECM Remodeling	DCLRE1C	0.00515125	0.989969	0.997847
CD8+ Activated	INTS11	0.00301293	0.989951	0.994649
STS CTA high	PLCD4	0.0148327	0.989975	0.998308
DCs CD1c+	TMEM191C	0.00612904	0.98996	0.999227
DCs CD1c+	MTX3	0.00493736	0.98996	0.999227
CD8+ Early Activation	MAOB	0.00528719	0.989999	0.995429
CD8+ Activated	EIF3L	0.00289687	0.990007	0.994649
NK cells CD56 high	HEATR5B	0.00359758	0.990008	0.995179
STS Mesenchymal-like Contactin+	CCDC141	0.0174854	0.990034	0.997154
NK cells CD56 high	DYNLL2	0.00333337	0.990015	0.995179
CD4+ Tregs	PPP4C	0.00361052	0.990015	0.995507
CD8+ Exhausted	CDK16	0.00396445	0.990016	0.995051
DCs CD1c+	LITAF	0.00471624	0.990023	0.999227
STS Epithelial-like	TMEM168	0.00477519	0.990043	0.994926
JAK2_high_STS	MAST3	0.0592062	0.990048	0.999869
Arterial Endothelial Cells	NPHP1	0.00589534	0.990082	0.999833
CD4+ Tfh	NFYC-AS1	0.00517027	0.990031	0.996119
M2 APOC1+ APOE+	PYM1	0.00389715	0.990036	0.995903
M2 TREM2+ SPP1+	ZNF587B	0.00484204	0.990043	0.99626
STS Mesenchymal-like Undiff.	RTL8B	0.00441908	0.990069	0.996962
NK cells CD56 high	RGS19	0.00302704	0.990049	0.995179
Inflammatory Monocytes	TPRG1-AS1	0.00587352	0.990053	0.995519
STS Myofibroblastic	NUDT22	0.00367093	0.990089	0.999666
DCs AREG+	GNE	0.00458051	0.990073	0.996595
STS Myofibroblastic	SDCBP	0.00389145	0.990093	0.999666
Capillary Venous Endothelial Cells	SMG5	0.00480405	0.990124	0.994506
Monocytes EREG+	AC079305.1	0.00551654	0.990081	0.99884
STS Epithelial-like	LINC01426	0.00817771	0.990106	0.994926
STS Proangiogenic	HK3	0.0183199	0.990107	0.999994
STS Mesenchymal-like Contactin+	SLC8B1	0.00732351	0.990108	0.99717
Tip Endothelial Cells	DIS3	0.00416415	0.990145	0.999477
CD36+ CAFs	PHF20	0.00440626	0.990162	0.998962
STS Epithelial-like	AHNAK2	0.0109907	0.990132	0.994926
DCs CD1c+	AL451165.2	0.00487292	0.990115	0.999227
NK cells CD56 high	NAP1L5	0.0032118	0.990118	0.995179
Immunoregulatroy PMNs	EXOC5	0.00326442	0.990129	0.994281
Inflammatory Monocytes	CZIB	0.00377129	0.990136	0.995519
STS Proangiogenic	SELENOO	0.00687624	0.990158	0.999994
Immunoregulatroy PMNs	MAN2B1	0.00363679	0.990145	0.994281
DCs CD1c+	U73166.1	0.00618402	0.990147	0.999227
STS Mesenchymal-like ECM Remodeling	RBP4	0.0243813	0.990166	0.997924
Arterial Endothelial Cells	SVEP1	0.0149536	0.99021	0.999833
STS Proangiogenic	SLCO1A2	0.0189724	0.990189	0.999994
CD8+ ISG	RETREG1	0.00389388	0.990172	0.996579
Mastocytes	DLGAP2	0.00640452	0.990176	0.998965
JAK2_high_STS	LRRC8B	0.0338938	0.990197	0.999869
M2 TREM2+ SPP1+	DHX57	0.00476524	0.990179	0.996336
DCs CD1c+	AL645728.1	0.00447422	0.990183	0.999227
Macro SELENOP+ SLC40A1+	SLC35D2	0.00378259	0.990183	0.994504
DCs AREG+	GIMAP4	0.00438005	0.990184	0.996595
STS Mesenchymal-like Undiff.	EMID1	0.0120095	0.990211	0.996962
Tip Endothelial Cells	SEPTIN2	0.00292083	0.990243	0.999477
Inflammatory Monocytes	FAM8A1	0.00445725	0.990202	0.995519
STS Proangiogenic	LAMP1	0.00761832	0.990222	0.999994
STS Proangiogenic	AC009480.1	0.0186376	0.990226	0.999994
STS Mesenchymal-like Undiff.	AFAP1L1	0.00912615	0.990232	0.996962
CD4+ Stressed	ANO9	0.00381752	0.990221	0.994732
CD8+ ISG	AC005261.1	0.00323521	0.990226	0.996579
DCs AREG+	ACOX3	0.00463094	0.990235	0.996595
Arterial Endothelial Cells	PRDX5	0.00371029	0.990285	0.999833
STS Mesenchymal-like ECM Remodeling	ABCD4	0.00288787	0.990258	0.997924
Arterial Endothelial Cells	AGFG2	0.00632402	0.99029	0.999833
CD8+ Exhausted	TMCO4	0.00371494	0.990244	0.995104
Pericytes	ZNF557	0.00640588	0.990295	0.997766
CD4+ Th17	ESYT2	0.00493424	0.990248	0.995841
DCs AREG+	SOCS4	0.00338006	0.990253	0.996595
CD8+ GZMK+ Tm	ZDHHC4	0.00292421	0.990253	0.995947
CD4+ Tn	PSAP	0.0030984	0.990267	0.99624
STS Epithelial-like	UMAD1	0.00651454	0.990292	0.995029
CD4+ Th17	FYB1	0.00346764	0.990278	0.995841
CD8+ Stressed	SNHG20	0.00441771	0.990281	0.995657
CD4+ Tn	CDC42BPB	0.0046448	0.990282	0.99624
STS Mesenchymal-like Undiff.	MRPS23	0.00585569	0.990306	0.996962
Matrix CAFs	MRGPRF	0.00565311	0.990351	0.999545
Arterial Endothelial Cells	HNMT	0.00682258	0.990344	0.999833
NK cells CD56 low	PDCD4-AS1	0.00353796	0.990302	0.997117
STS Proangiogenic	PPP6R1	0.00597228	0.990324	0.999994
CD4+ Tregs	NFU1	0.00290099	0.990304	0.995538
JAK2_high_STS	WDR89	0.0226597	0.990328	0.999869
CD36+ CAFs	PON3	0.0108679	0.990369	0.998962
STS Mesenchymal-like Contactin+	PRR34-AS1	0.0162969	0.990329	0.997177
CD4+ Activated	AC092747.4	0.00432923	0.990313	0.997162
STS Mesenchymal-like Contactin+	CHD8	0.00405576	0.990333	0.997177
JAK2_high_STS	KRT7	0.0536369	0.990336	0.999869
STS Mesenchymal-like ECM Remodeling	RFX2	0.00836211	0.990337	0.997924
CD8+ GZMK+ Tm	POLR1A	0.00321106	0.990318	0.995947
STS Mesenchymal-like ECM Remodeling	EXOC1	0.00226045	0.990341	0.997924
Arterial Endothelial Cells	ABI3BP	0.0100923	0.990372	0.999833
CD4+ Tfh	GPR107	0.00363712	0.990322	0.996211
Arterial Endothelial Cells	PGM2L1	0.00542348	0.990373	0.999833
CD8+ Early Activation	FCGR3B	0.00679014	0.990324	0.995624
Capillary Venous Endothelial Cells	GNAI2	0.00338105	0.990378	0.994619
JAK2_high_STS	EIF2B2	0.0118328	0.990349	0.999869
CD4+ T memory	TUBGCP4	0.00300741	0.990352	0.997026
Proinflammatory PMNs	ARRDC1-AS1	0.00581054	0.990355	0.995349
CD8+ ISG	IGFBP5	0.00936733	0.990353	0.996588
CD4+ Tn	OAT	0.00292751	0.990356	0.99624
DCs CD1c+	MMP9	0.00707097	0.990364	0.999227
CD8+ ISG	TACO1	0.00517145	0.990367	0.996588
Immunoregulatroy PMNs	TCF7	0.00407866	0.990381	0.994396
Vascular CAFs	AC097634.3	0.0108607	0.990439	0.999737
Vascular CAFs	AC018445.5	0.0108607	0.990439	0.999737
Vascular CAFs	ADORA2A-AS1	0.0108607	0.990439	0.999737
Pericytes	SMG9	0.00474242	0.99043	0.997766
CD4+ Tfh	CRELD2	0.00356828	0.990384	0.996211
Vascular CAFs	PPP1R11	0.00549491	0.990448	0.999737
STS Mesenchymal-like Contactin+	TMEM189	0.00587059	0.990419	0.997177
Inflammatory Monocytes	CDR2	0.00561823	0.990402	0.995519
NA	AL157392.3	0.00571295	0.990405	0.994177
CD4+ T memory	LINC00910	0.00466022	0.990408	0.997026
Capillary Venous Endothelial Cells	SLFN11	0.0046173	0.99046	0.994631
CD4+ Tn	CARD8	0.00325067	0.990412	0.99624
Matrix CAFs	DACT1	0.00622213	0.990477	0.999545
STS Proangiogenic	ART5	0.0178617	0.990451	0.999994
Arterial Endothelial Cells	ACADS	0.00510256	0.990487	0.999833
Mastocytes	ACCS	0.00479748	0.990442	0.998965
STS Mesenchymal-like Contactin+	BFAR	0.00457462	0.990484	0.997177
STS Epithelial-like	ESS2	0.00395942	0.990491	0.995171
M2 TREM2+ SPP1+	RPL31	0.00340345	0.990477	0.996515
CD4+ Th17	C2CD2L	0.00435841	0.990474	0.995972
CD36+ CAFs	AC067930.8	0.00874868	0.990547	0.998962
STS Mesenchymal-like ECM Remodeling	LPCAT1	0.00401343	0.990509	0.997949
STS Myofibroblastic	STAU2	0.00420534	0.99052	0.999666
STS Mesenchymal-like Undiff.	AC079760.1	0.0108374	0.990521	0.996982
Pericytes	C2CD2	0.00599766	0.99056	0.997766
STS Proangiogenic	CPNE9	0.0108673	0.990539	0.999994
CD4+ Tn	LINC00324	0.00319712	0.99052	0.99624
NA	FAM193A	0.00407939	0.990539	0.994189
CD4+ T memory	COL6A3	0.00508464	0.990546	0.997083
CD4+ Tfh	ECE1	0.00351715	0.990548	0.99631
STS Proangiogenic	SETBP1	0.0148115	0.990576	0.999994
NK cells CD56 high	DNPEP	0.00296216	0.990557	0.995529
JAK2_high_STS	FRAS1	0.0987866	0.990577	0.999869
Arterial Endothelial Cells	HCFC1R1	0.00537086	0.990616	0.999833
M2 TREM2+ SPP1+	RPL7L1	0.0031374	0.990571	0.996547
Matrix CAFs	ZNF775	0.00573805	0.990632	0.999545
CD4+ Stressed	SLCO4C1	0.00596609	0.990573	0.994889
STS Mesenchymal-like Contactin+	TMEM63A	0.00625441	0.990597	0.997177
Tip Endothelial Cells	ABI3BP	0.00950067	0.99063	0.999477
STS Mesenchymal-like ECM Remodeling	RAB27B	0.0139242	0.990604	0.997949
M2 APOC1+ APOE+	LINC01578	0.00294876	0.990593	0.996093
Monocytes EREG+	TSPAN17	0.00398427	0.990596	0.99884
STS Mesenchymal-like Undiff.	PLGRKT	0.00459912	0.990619	0.996982
Immunoregulatroy PMNs	RBM10	0.0031935	0.990607	0.994493
M2 APOC1+ APOE+	ANTXR1	0.00587857	0.990608	0.996093
STS Myofibroblastic	C7orf25	0.00466201	0.990627	0.999666
CD4+ Tn	FAM120B	0.00367106	0.990609	0.99624
Pericytes	SAT2	0.00479258	0.99066	0.997766
STS Mesenchymal-like ECM Remodeling	CCDC127	0.00261056	0.990632	0.997949
STS Immunomodulatory	ADAMTS15	0.0109368	0.990633	0.999998
DCs AREG+	LINC00893	0.00508495	0.990617	0.996783
NA	KCNJ2	0.00703939	0.99062	0.994209
Inflammatory Monocytes	CCDC26	0.00580091	0.990621	0.995519
CD8+ Early Activation	EXOSC3	0.00299864	0.990618	0.995854
STS Proangiogenic	GP1BB	0.012897	0.990638	0.999994
Matrix CAFs	EIF4G1	0.00362049	0.990679	0.999545
Inflammatory Monocytes	AC026979.2	0.00432311	0.990625	0.995519
DCs CD1c+	SLC25A53	0.00435987	0.990626	0.999227
STS Immunomodulatory	AL133346.1	0.0149547	0.990651	0.999998
STS Myofibroblastic	SLC2A14	0.0129158	0.990661	0.999666
STS Mesenchymal-like Undiff.	HSD11B1-AS1	0.0110724	0.990661	0.996982
Monocytes EREG+	SS18L2	0.00324611	0.990648	0.99884
CD8+ ISG	PUDP	0.00406382	0.990651	0.996611
Mastocytes	DERL1	0.00291068	0.99066	0.999009
STS Mesenchymal-like Undiff.	AC011092.2	0.0121017	0.990677	0.996982
NK cells CD56 low	MANBA	0.00383299	0.990662	0.997222
NK cells CD56 low	LMNB2	0.0031528	0.990669	0.997222
STS Proangiogenic	SERPINB8	0.0109533	0.990696	0.999994
DCs CD1c+	TNFAIP8	0.00350231	0.990682	0.999227
Monocytes EREG+	HIST1H1D	0.00492947	0.990686	0.99884
Vascular CAFs	ELP2	0.00411553	0.990742	0.999737
Pericytes	TMEM91	0.0056397	0.990734	0.997766
JAK2_high_STS	PACRG	0.0599937	0.990705	0.999869
JAK2_high_STS	GMIP	0.0564181	0.990707	0.999869
CD4+ Activated	TMEM9B-AS1	0.00429884	0.990693	0.997225
STS Mesenchymal-like ECM Remodeling	HEATR3	0.00378026	0.99072	0.997949
CD8+ Activated	VTI1A	0.00370572	0.990731	0.995128
STS Mesenchymal-like ECM Remodeling	CNOT4	0.00339837	0.990754	0.997949
JAK2_high_STS	NRXN2	0.0563728	0.990756	0.999869
CD4+ T memory	SCAMP1	0.00293781	0.990741	0.997095
DCs CD1c+	AC096577.1	0.00584153	0.990748	0.999227
STS Mesenchymal-like Contactin+	TPCN1	0.00622001	0.990768	0.997177
STS Mesenchymal-like ECM Remodeling	ADIPOR2	0.00376139	0.990769	0.997949
CD8+ Early Activation	AL360178.2	0.00499179	0.990754	0.995859
CD4+ Activated	AL355076.2	0.00410453	0.990765	0.997225
DCs CD1c+	GPN2	0.00342036	0.990769	0.999227
Matrix CAFs	CTNNBIP1	0.00724894	0.990825	0.999545
STS Proangiogenic	NOD2	0.0172696	0.990789	0.999994
STS CTA high	ASTE1	0.00642259	0.990794	0.998308
STS Immunomodulatory	TRMT61B	0.00291534	0.990798	0.999998
Arterial Endothelial Cells	FKBP5	0.010164	0.990829	0.999833
Vascular CAFs	KBTBD4	0.00877487	0.99084	0.999737
Inflammatory Monocytes	SSNA1	0.00316043	0.990786	0.995519
STS Mesenchymal-like Contactin+	RB1	0.00666082	0.990806	0.997177
CD36+ CAFs	UTP3	0.00408906	0.990846	0.998962
STS CTA high	EDA2R	0.0131909	0.990807	0.998308
CD36+ CAFs	SMIM19	0.0033225	0.990854	0.998962
CD4+ Activated	CCDC168	0.00535314	0.990803	0.997225
NK cells CD56 high	CNIH3	0.00312294	0.990808	0.99565
CD4+ Tfh	TNRC6C-AS1	0.00337919	0.990819	0.996451
STS Mesenchymal-like Undiff.	PI15	0.0164999	0.990841	0.996982
STS Immunomodulatory	ARRDC4	0.0068178	0.990842	0.999998
CD8+ GZMK+ Tm	SLC2A11	0.0029308	0.990828	0.996248
STS Mesenchymal-like Undiff.	ZNF439	0.00509151	0.990847	0.996982
Capillary Venous Endothelial Cells	RPP25L	0.00362231	0.990877	0.994836
CD8+ Exhausted	MADD	0.00327599	0.99083	0.995278
Mastocytes	AC090644.1	0.00584904	0.990834	0.999009
CD8+ ISG	RGL1	0.00448297	0.990834	0.99673
CD8+ GZMK+ Tm	MXD1	0.00302866	0.990836	0.996248
NK cells CD56 low	MRPS5	0.0029186	0.990838	0.99723
M2 APOC1+ APOE+	ZNF639	0.00386173	0.990845	0.996207
Immunoregulatroy PMNs	MPDU1	0.00360726	0.990846	0.994493
Pericytes	MOAP1	0.00534346	0.990892	0.997766
Immunoregulatroy PMNs	PCDH12	0.00563613	0.990847	0.994493
STS Myofibroblastic	GRHL2	0.0124903	0.990867	0.999666
Macro SELENOP+ SLC40A1+	PRMT3	0.00338417	0.990853	0.995054
STS Proangiogenic	CBLN4	0.0175604	0.990878	0.999994
NK cells CD56 low	TPGS1	0.00312361	0.990863	0.99723
STS Myofibroblastic	LIFR-AS1	0.0122921	0.990883	0.999666
M2 APOC1+ APOE+	FAM98C	0.0038685	0.990868	0.996207
STS Epithelial-like	PCDHB9	0.0114204	0.990892	0.995356
DCs CD1c+	NUDT15	0.00390394	0.990885	0.999227
CD4+ Tregs	CPSF3	0.0027856	0.990884	0.995813
STS Epithelial-like	ZNF626	0.00653813	0.990907	0.995356
STS Proangiogenic	ABI3BP	0.0165978	0.990907	0.999994
Tip Endothelial Cells	ADAMTS4	0.00706071	0.990944	0.999477
STS Immunomodulatory	PAPPA-AS1	0.0120707	0.990921	0.999998
CD4+ Tn	AP001033.2	0.00396217	0.990904	0.996273
Granulocytes_NIBAN1_TXNIPhi	AL161421.1	0.0053904	0.990915	0.995312
Pericytes	APOLD1	0.00835603	0.990961	0.997766
Monocytes EREG+	TSHZ3	0.00434465	0.990918	0.99884
Arterial Endothelial Cells	RUVBL2	0.00448243	0.990965	0.999833
CD4+ Tfh	AL391839.3	0.00412968	0.990923	0.99649
NK cells CD56 low	BGN	0.00525441	0.990924	0.99723
CD4+ Th17	CCDC88C	0.00254137	0.990925	0.996143
Inflammatory Monocytes	FBXL12	0.00330069	0.990931	0.995519
DCs AREG+	IGLC3	0.00873188	0.990941	0.996783
Arterial Endothelial Cells	ZNF787	0.00459627	0.990988	0.999833
Mastocytes	AC025040.1	0.00554403	0.990945	0.999009
DCs CD1c+	MIOS	0.00309435	0.990946	0.999227
STS CTA high	SCAP	0.00649827	0.990966	0.998308
STS CTA high	MYBL1	0.0138038	0.990973	0.998308
DCs AREG+	STRN	0.00335636	0.990958	0.996783
CD4+ Th17	SLTM	0.00235711	0.990966	0.996143
STS Mesenchymal-like ECM Remodeling	ECI1	0.00321619	0.990991	0.997989
Inflammatory Monocytes	MAP4	0.00280829	0.990975	0.995519
Mastocytes	AL137025.1	0.00563269	0.990979	0.999009
CD4+ Th17	LINC01550	0.00288896	0.990979	0.996143
NK cells CD56 low	XYLT2	0.00404296	0.990981	0.99723
NA	EIF1AY	0.00521582	0.990984	0.994452
Tip Endothelial Cells	MDM4	0.00489829	0.99103	0.999477
JAK2_high_STS	IFIT2	0.0284087	0.991002	0.999869
STS Myofibroblastic	GLYCTK	0.0103541	0.991004	0.999666
CD4+ Activated	AC021054.1	0.00343725	0.990988	0.997346
Tip Endothelial Cells	CAPG	0.00514168	0.991042	0.999477
CD4+ T memory	ASH2L	0.00284756	0.990997	0.997095
CD8+ Activated	2025-03-02	0.00294373	0.990998	0.995132
STS Myofibroblastic	TTC30B	0.00589991	0.991021	0.999666
STS Immunomodulatory	ABITRAM	0.00316547	0.991033	0.999998
Monocytes EREG+	SCYL3	0.0044554	0.99102	0.99884
JAK2_high_STS	CACHD1	0.0248871	0.991037	0.999869
Monocytes EREG+	AC096992.2	0.00560258	0.991022	0.99884
NK cells CD56 low	PPA2	0.00296403	0.991022	0.99723
DCs CD1c+	AC092574.2	0.00658468	0.99103	0.999227
CD4+ Th17	GTPBP6	0.00245599	0.991029	0.996143
Arterial Endothelial Cells	RFX1	0.00530017	0.991083	0.999833
STS Immunomodulatory	FAM71F1	0.00989343	0.991057	0.999998
Mastocytes	AP3D1	0.00297937	0.991042	0.999009
Arterial Endothelial Cells	AL360091.3	0.0138474	0.991088	0.999833
STS Myofibroblastic	CEL	0.0108466	0.991061	0.999666
STS Proangiogenic	CER1	0.0191366	0.991062	0.999994
NK cells CD56 high	NT5C3A	0.00303424	0.991053	0.995676
STS Myofibroblastic	ANKRD35	0.00793093	0.991075	0.999666
Inflammatory Monocytes	AIP	0.00311296	0.991062	0.995519
Mastocytes	GPX8	0.00514226	0.991063	0.999009
CD4+ Tregs	AC015971.1	0.00377499	0.991065	0.995813
STS Immunomodulatory	NRM	0.00589218	0.991085	0.999998
Pericytes	MBNL3	0.00556634	0.991114	0.997766
NK cells CD56 high	ENO1	0.00258578	0.991069	0.995676
JAK2_high_STS	SQLE	0.0255099	0.991097	0.999869
Pericytes	TMEM265	0.00706452	0.991128	0.997766
Macro SELENOP+ SLC40A1+	IKBKE	0.00368675	0.991087	0.995212
Vascular CAFs	TBC1D15	0.00450135	0.991144	0.999737
JAK2_high_STS	MRM1	0.0272191	0.991109	0.999869
Granulocytes_NIBAN1_TXNIPhi	TMEM64	0.00451955	0.991102	0.995352
Tip Endothelial Cells	ACAP2	0.00317591	0.991149	0.999477
M2 TREM2+ SPP1+	DYM	0.0043102	0.991106	0.996839
Proinflammatory PMNs	AC016583.2	0.00626572	0.991109	0.995862
STS Proangiogenic	ZKSCAN5	0.00746989	0.991128	0.999994
Vascular CAFs	OSTF1	0.00378567	0.991167	0.999737
CD4+ Tregs	LIN7C	0.0027504	0.991112	0.995813
STS Immunomodulatory	SLC4A5	0.0111202	0.991137	0.999998
Macro SELENOP+ SLC40A1+	SSH2	0.00457083	0.991133	0.995212
JAK2_high_STS	DIAPH3	0.0352418	0.99116	0.999869
STS Mesenchymal-like ECM Remodeling	AC069228.1	0.0143831	0.991161	0.997989
STS Proangiogenic	POU6F1	0.00849272	0.991165	0.999994
Tip Endothelial Cells	PNISR	0.00303677	0.991195	0.999477
M2 TREM2+ SPP1+	AC017101.1	0.00664207	0.991154	0.996839
Matrix CAFs	CMTR1	0.00393175	0.991209	0.999545
JAK2_high_STS	SLC1A4	0.0201319	0.991174	0.999869
M2 APOC1+ APOE+	TMEM267	0.00389302	0.991161	0.996207
M2 APOC1+ APOE+	HIVEP3	0.00411988	0.991162	0.996207
CD8+ Activated	NOP2	0.00282755	0.991161	0.995216
JAK2_high_STS	XRCC2	0.0599917	0.991181	0.999869
Vascular CAFs	MIR4713HG	0.0106675	0.991221	0.999737
Inflammatory Monocytes	PTGES	0.0056191	0.991169	0.995519
Matrix CAFs	TRIM21	0.00577911	0.991226	0.999545
M2 TREM2+ SPP1+	EIF3H	0.00317245	0.991174	0.996839
Matrix CAFs	ACIN1	0.00377875	0.991234	0.999545
JAK2_high_STS	GPC3	0.0802426	0.991197	0.999869
STS Immunomodulatory	HIST1H2AC	0.00451207	0.991204	0.999998
CD4+ Stressed	TIAL1	0.00252383	0.991192	0.995248
CD8+ Exhausted	NBAS	0.00338059	0.991193	0.995577
CD4+ T memory	CNOT3	0.00261181	0.991205	0.997173
M2 APOC1+ APOE+	LSM7	0.00309708	0.991209	0.996207
NK cells CD56 high	CUEDC2	0.00277781	0.991208	0.995676
STS Immunomodulatory	APBB1IP	0.00432053	0.991232	0.999998
STS Epithelial-like	RCOR2	0.00981021	0.991239	0.995631
NK cells CD56 low	RPS6KA4	0.00406089	0.991221	0.997244
M2 TREM2+ SPP1+	MAP2K5	0.00403214	0.991224	0.996839
DCs AREG+	TMEM150A	0.00401578	0.991224	0.996783
Immunoregulatroy PMNs	GXYLT1	0.00301355	0.991225	0.994711
Inflammatory Monocytes	ZBTB37	0.00382666	0.991225	0.995519
CD8+ GZMK+ Tm	NLRP1	0.00332145	0.991224	0.996397
NK cells CD56 high	RPS15A	0.00286189	0.991226	0.995676
CD36+ CAFs	HMOX1	0.00649524	0.991281	0.998962
STS Myofibroblastic	INTS9	0.00525203	0.991251	0.999766
DCs AREG+	HDC	0.00850454	0.991238	0.996783
Immunoregulatroy PMNs	MDFIC	0.0036346	0.991241	0.994711
Matrix CAFs	ADPRHL2	0.00625899	0.991307	0.999545
Mastocytes	FBXO3	0.00375253	0.991255	0.999075
CD36+ CAFs	MARCO	0.0114391	0.991314	0.998962
DCs AREG+	SLX4IP	0.00408006	0.991265	0.996783
Monocytes EREG+	DLGAP2	0.00615697	0.991267	0.99884
JAK2_high_STS	AUXG01000058.1	0.0553232	0.991291	0.999869
STS Myofibroblastic	BRAT1	0.00511908	0.991292	0.999766
STS CTA high	MED14OS	0.0110724	0.991294	0.998308
Monocytes EREG+	ZSCAN9	0.00510451	0.991288	0.99884
Tip Endothelial Cells	CEP164	0.00440057	0.991337	0.999477
CD4+ Tn	KCNA2	0.00469295	0.991295	0.996402
CD4+ Activated	CCM2	0.00311769	0.991296	0.997458
M2 APOC1+ APOE+	LINC00486	0.00879156	0.991302	0.996208
Vascular CAFs	RFX3	0.00710953	0.991359	0.999737
CD8+ Stressed	FBXW11	0.00342916	0.991306	0.996177
Granulocytes_NIBAN1_TXNIPhi	TRIM59	0.00502448	0.991317	0.995459
Monocytes EREG+	TRIM22	0.00427408	0.991318	0.99884
Mastocytes	RHCE	0.00559444	0.991322	0.999075
Inflammatory Monocytes	LINC02158	0.00420187	0.991324	0.995519
Matrix CAFs	MANF	0.00316883	0.991379	0.999545
NK cells CD56 high	TMEM106B	0.00254855	0.991333	0.995718
STS Mesenchymal-like Undiff.	FOLH1	0.0108178	0.991353	0.997363
DCs AREG+	MFN2	0.00351353	0.991338	0.996783
M2 TREM2+ SPP1+	LINC02803	0.0058208	0.991338	0.996888
Pericytes	AC073475.1	0.0136753	0.991392	0.997766
Macro SELENOP+ SLC40A1+	NDUFA2	0.00308664	0.991361	0.995258
Immunoregulatroy PMNs	NFE2L1	0.00333126	0.991365	0.994738
Proinflammatory PMNs	LYSMD4	0.00552324	0.991366	0.996058
CD4+ Stressed	TDRD3	0.0032194	0.991365	0.995355
Mastocytes	SYCE2	0.00549474	0.991373	0.999075
Matrix CAFs	TMEM14A	0.00450859	0.991431	0.999545
NA	AC015912.3	0.00746791	0.991386	0.994734
DCs AREG+	SLC12A9	0.00319888	0.99139	0.996783
Immunoregulatroy PMNs	XRCC6	0.00306548	0.99139	0.994738
JAK2_high_STS	WAKMAR2	0.0452443	0.991408	0.999869
STS Myofibroblastic	BIN3	0.00431161	0.991425	0.999805
DCs AREG+	GMPPB	0.00369266	0.991416	0.996783
CD36+ CAFs	NPDC1	0.00589608	0.991476	0.998962
NK cells CD56 low	DDB1	0.00262487	0.991427	0.997244
CD4+ Tfh	AC007513.1	0.00509698	0.991433	0.996882
CD8+ ISG	ZBTB49	0.00341928	0.991434	0.997029
M2 APOC1+ APOE+	NOC2L	0.00313669	0.991437	0.996208
CD4+ Tn	NEK8	0.00388149	0.991439	0.99648
JAK2_high_STS	AC130324.2	0.0474216	0.991457	0.999869
Granulocytes_NIBAN1_TXNIPhi	PAXBP1	0.00346507	0.991442	0.995492
Capillary Venous Endothelial Cells	GATB	0.00397226	0.991485	0.995289
CD4+ Activated	LINC00205	0.00382499	0.991444	0.997492
CD4+ Tfh	PLBD1	0.00454743	0.991444	0.996882
STS Epithelial-like	ADAMTS9	0.0125939	0.991463	0.995778
Arterial Endothelial Cells	RAB35	0.00431585	0.991495	0.999833
M2 APOC1+ APOE+	STOML1	0.00471981	0.991453	0.996208
JAK2_high_STS	AC012184.4	0.0475119	0.991471	0.999869
CD4+ T memory	FLNB	0.0029962	0.991454	0.997187
STS Immunomodulatory	AC108134.2	0.00921486	0.991477	0.999998
Vascular CAFs	AC005062.1	0.0100412	0.991517	0.999737
CD8+ Early Activation	VNN2	0.00335205	0.991468	0.996298
STS CTA high	ARL5A	0.00554487	0.991491	0.998308
Vascular CAFs	GIMAP1	0.00548546	0.991529	0.999737
CD8+ Stressed	AP002807.1	0.00413316	0.991478	0.996192
Matrix CAFs	HEBP1	0.00439483	0.991536	0.999545
DCs CD1c+	ALPK2	0.00574748	0.991486	0.999227
Proinflammatory PMNs	MFSD5	0.00427048	0.991494	0.996065
JAK2_high_STS	DVL3	0.00922547	0.991515	0.999869
Pericytes	C18orf25	0.00531431	0.991546	0.997766
CD4+ Tn	TTC26	0.00397912	0.991503	0.99648
Monocytes EREG+	UBALD2	0.00301412	0.991508	0.998899
CD8+ Exhausted	TMEM200A	0.0045058	0.991515	0.995637
Monocytes EREG+	ARRDC2	0.00281219	0.991519	0.998899
CD8+ Early Activation	NMI	0.002798	0.991518	0.996298
Inflammatory Monocytes	BOP1	0.0034225	0.991531	0.995598
CD8+ GZMK+ Tm	KCTD21-AS1	0.0036173	0.991537	0.99658
STS CTA high	RUNX3	0.0216927	0.991561	0.998308
CD4+ T memory	KBTBD7	0.00375183	0.991548	0.997187
CD4+ Activated	CABIN1	0.00268612	0.991553	0.997492
Pericytes	LTB4R	0.00520553	0.991604	0.997766
STS Myofibroblastic	RPGRIP1L	0.0057977	0.991586	0.999805
STS Mesenchymal-like ECM Remodeling	AC002072.1	0.0108079	0.991589	0.998096
CD4+ Stressed	BLZF1	0.00293826	0.991579	0.995494
CD8+ ISG	MTHFD2L	0.00307581	0.991584	0.997029
CD8+ Activated	USPL1	0.00344664	0.991591	0.99545
CD4+ Tfh	HLA-DQA1	0.00485123	0.991591	0.996914
CD4+ Activated	AC011476.3	0.00453218	0.991592	0.997492
Matrix CAFs	ANKLE2	0.00425343	0.99165	0.999545
Granulocytes_NIBAN1_TXNIPhi	MICALL1	0.00452407	0.991607	0.995492
Vascular CAFs	NDUFB10	0.00312541	0.991665	0.999737
Matrix CAFs	MAPKAPK5-AS1	0.00490265	0.991667	0.999545
Capillary Venous Endothelial Cells	TVP23C	0.00519013	0.99166	0.995289
Capillary Venous Endothelial Cells	LAPTM4A	0.00255387	0.991682	0.995289
CD8+ ISG	SLC4A5	0.00414384	0.991652	0.997029
STS Proangiogenic	BCAS3	0.0131809	0.991671	0.999994
STS Proangiogenic	LINC02636	0.0155636	0.991673	0.999994
Immunoregulatroy PMNs	ZGRF1	0.00364528	0.991659	0.994947
STS Myofibroblastic	LINC00377	0.0133081	0.99168	0.999805
STS Proangiogenic	RARRES1	0.0192785	0.991683	0.999994
M2 APOC1+ APOE+	FOSB	0.00401502	0.991669	0.996363
CD4+ Tn	AC105402.3	0.00853961	0.991668	0.996514
NK cells CD56 high	SEC11C	0.00271145	0.99167	0.995925
Matrix CAFs	POR	0.00441763	0.991732	0.999545
CD8+ ISG	TPM1	0.00421262	0.991687	0.997029
JAK2_high_STS	ZFX	0.00803539	0.991705	0.999869
M2 TREM2+ SPP1+	MON1B	0.00324992	0.991695	0.99709
Tip Endothelial Cells	TRMT2A	0.00417844	0.991738	0.999477
Macro SELENOP+ SLC40A1+	RNF181	0.00310165	0.9917	0.995477
DCs CD1c+	PAFAH2	0.00462327	0.991708	0.999227
Vascular CAFs	CD276	0.00511494	0.991769	0.999737
CD8+ ISG	SNX25	0.00454254	0.991722	0.997029
CD36+ CAFs	LINC00944	0.00743432	0.991776	0.998962
STS Proangiogenic	LINC00992	0.0161923	0.991749	0.999994
Arterial Endothelial Cells	AC007384.1	0.0157501	0.991776	0.999833
STS Immunomodulatory	ARNT	0.00309944	0.991753	0.999998
STS Immunomodulatory	ARF4	0.00316833	0.991754	0.999998
STS Epithelial-like	NSUN3	0.00306855	0.991754	0.995832
STS Mesenchymal-like Contactin+	MTERF2	0.00450959	0.991755	0.997604
STS Immunomodulatory	AL450332.1	0.0111121	0.991756	0.999998
Capillary Venous Endothelial Cells	ICAM4	0.00496331	0.991783	0.99532
Proinflammatory PMNs	PDCD2L	0.00510136	0.991751	0.996211
STS Myofibroblastic	EGOT	0.00803171	0.991774	0.999821
Granulocytes_NIBAN1_TXNIPhi	WDR37	0.00405312	0.991763	0.995492
CD4+ Stressed	S100A4	0.00344445	0.991765	0.995494
STS Epithelial-like	CIART	0.00702832	0.991785	0.995832
Arterial Endothelial Cells	PGK1	0.0027447	0.991812	0.999833
Arterial Endothelial Cells	MIR924HG	0.0118619	0.991814	0.999833
Macro SELENOP+ SLC40A1+	IFI27L2	0.00323073	0.991786	0.995502
NK cells CD56 low	C9orf16	0.00295538	0.991792	0.997344
STS Myofibroblastic	IL1A	0.0113803	0.991811	0.999821
STS Proangiogenic	AL162411.1	0.0163598	0.991818	0.999994
DCs CD1c+	FRY	0.00593477	0.991806	0.999227
STS Immunomodulatory	INSYN2A	0.0107976	0.991823	0.999998
STS Proangiogenic	CYB561D2.1	0.0149351	0.991826	0.999994
JAK2_high_STS	MUSK	0.0597725	0.991831	0.999869
STS Proangiogenic	LPAR1	0.00997576	0.991833	0.999994
M2 TREM2+ SPP1+	PCTP	0.0032357	0.991824	0.997119
CD4+ Activated	ABCA7	0.0028816	0.991835	0.997557
Arterial Endothelial Cells	MLIP	0.012166	0.991886	0.999833
Inflammatory Monocytes	DYNLT3	0.00298288	0.991853	0.99565
STS Proangiogenic	AP000459.2	0.0158761	0.991868	0.999994
Arterial Endothelial Cells	INTS2	0.0042431	0.991893	0.999833
STS Mesenchymal-like Contactin+	PRUNE2	0.0149179	0.991869	0.99766
Proinflammatory PMNs	CYP1B1-AS1	0.00645241	0.991871	0.996211
CD4+ T memory	ITM2A	0.00365813	0.99187	0.997337
M2 TREM2+ SPP1+	GPR157	0.00398251	0.991872	0.997119
Granulocytes_NIBAN1_TXNIPhi	OXCT1	0.00578542	0.991878	0.99551
Tip Endothelial Cells	CCDC113	0.0049407	0.991926	0.999477
Arterial Endothelial Cells	POP5	0.00454951	0.991927	0.999833
Matrix CAFs	C16orf91	0.0044037	0.991947	0.999545
Mastocytes	LINC01137	0.00454066	0.991904	0.999128
STS Epithelial-like	LRRFIP2	0.00211507	0.991923	0.995862
DCs CD1c+	SRRM2	0.00284583	0.99191	0.999227
NK cells CD56 high	RPL7	0.00295913	0.991913	0.996103
STS Immunomodulatory	PARD6A	0.00876817	0.99193	0.999998
CD8+ GZMK+ Tm	CSTF1	0.00234131	0.991917	0.996684
STS CTA high	TRAPPC13	0.00468823	0.991935	0.998308
CD4+ Tn	FXYD5	0.00273973	0.991921	0.996528
Vascular CAFs	TNRC18	0.00333131	0.991977	0.999737
CD8+ GZMK+ Tm	RNF121	0.00271821	0.991933	0.996684
CD4+ T memory	GNG4	0.00449452	0.991936	0.997337
Monocytes EREG+	ZNF362	0.0033244	0.991939	0.998899
NA	HSBP1L1	0.00468788	0.991946	0.995168
NK cells CD56 low	NUP50	0.00249146	0.991946	0.997344
CD36+ CAFs	ZNF717	0.00732623	0.992001	0.998962
STS CTA high	USP46-AS1	0.0090921	0.991973	0.998308
Capillary Venous Endothelial Cells	PPCS	0.00303993	0.992013	0.995362
Granulocytes_NIBAN1_TXNIPhi	SERPINB9P1	0.00405328	0.991977	0.99551
NK cells CD56 low	TIMM17A	0.00246177	0.991978	0.997344
Vascular CAFs	ACAD11	0.00409468	0.992033	0.999737
CD4+ Tregs	IL1RAP	0.00296169	0.991986	0.996505
Pericytes	LAMC2	0.0106975	0.992033	0.997766
NK cells CD56 high	NUP153	0.0027982	0.991993	0.996117
Capillary Venous Endothelial Cells	TANK	0.00258799	0.992037	0.995362
STS Mesenchymal-like ECM Remodeling	RNASEH2B	0.00233359	0.992013	0.998156
CD36+ CAFs	TEX41	0.00520558	0.99205	0.998962
NA	SPPL2A	0.00301808	0.992002	0.995168
CD36+ CAFs	YWHAZ	0.0018217	0.992054	0.998962
STS Immunomodulatory	SEPTIN5	0.0102665	0.992023	0.999998
CD4+ Tn	U2SURP	0.00228162	0.992009	0.996528
M2 TREM2+ SPP1+	AC068533.3	0.00506587	0.992018	0.997204
CD8+ ISG	AC006460.2	0.00400138	0.992023	0.997169
Proinflammatory PMNs	NOTCH3	0.00509764	0.992029	0.996264
STS Mesenchymal-like Contactin+	SNX3	0.00455465	0.99206	0.997727
STS Mesenchymal-like Undiff.	C1QB	0.0147561	0.992069	0.997657
STS Proangiogenic	AC009446.1	0.0170898	0.992071	0.999994
STS Immunomodulatory	DPY19L3	0.00406445	0.992078	0.999998
Mastocytes	AC008429.1	0.00498366	0.992066	0.999128
Proinflammatory PMNs	AC073896.2	0.00486122	0.992073	0.996264
Granulocytes_NIBAN1_TXNIPhi	COMMD2	0.00323754	0.992077	0.995529
CD8+ Activated	GNB5	0.0028455	0.992088	0.995687
Macro SELENOP+ SLC40A1+	KREMEN1	0.00451618	0.992098	0.995586
Inflammatory Monocytes	AC087645.2	0.00402811	0.992102	0.99565
Arterial Endothelial Cells	EMC2	0.00438514	0.992142	0.999833
Monocytes EREG+	AC131571.1	0.00545311	0.99211	0.998899
DCs AREG+	FCHSD1	0.00423549	0.992115	0.997257
STS Immunomodulatory	AC044781.1	0.00805499	0.99213	0.999998
STS Mesenchymal-like Contactin+	UTP11	0.00351003	0.992136	0.997727
M2 TREM2+ SPP1+	WRN	0.003231	0.992124	0.99725
STS Mesenchymal-like Undiff.	AC009055.1	0.0109997	0.992138	0.997657
STS Mesenchymal-like ECM Remodeling	MEGF9	0.00363949	0.992144	0.998156
STS CTA high	ZNF641	0.00830058	0.992156	0.998308
STS Myofibroblastic	IGSF10	0.0112966	0.992159	0.999955
Tip Endothelial Cells	WDR41	0.00429157	0.99219	0.999477
JAK2_high_STS	AC103876.1	0.0524291	0.992166	0.999869
STS Immunomodulatory	AC009262.1	0.00927954	0.992166	0.999998
CD4+ Tfh	DNAJB2	0.00266993	0.992153	0.997142
STS Mesenchymal-like ECM Remodeling	MBD5	0.00523679	0.992171	0.998156
Inflammatory Monocytes	LINC01136	0.00462473	0.99216	0.99565
STS Myofibroblastic	LINC00960	0.00741292	0.992177	0.999955
CD4+ Tfh	COL6A1	0.00507014	0.992161	0.997142
Inflammatory Monocytes	ETFA	0.00219897	0.992165	0.99565
STS CTA high	AC245407.2	0.0157843	0.992185	0.998308
STS Proangiogenic	TNFRSF13C	0.0155276	0.992196	0.999994
CD8+ Early Activation	TRAM2	0.00355661	0.992184	0.996573
Pericytes	PPP1R12C	0.00438098	0.992228	0.997766
Pericytes	2025-03-05	0.00462086	0.992237	0.997766
Immunoregulatroy PMNs	HDAC7	0.00302166	0.992199	0.995183
Matrix CAFs	PPFIA1	0.00297546	0.992251	0.999545
NK cells CD56 low	ANKRD33B	0.00317774	0.992204	0.997344
Pericytes	BCL2	0.00578867	0.992245	0.997766
CD8+ GZMK+ Tm	CYP2R1	0.00237878	0.992215	0.996783
CD8+ Exhausted	HERC6	0.00367128	0.992219	0.995818
CD8+ Stressed	AGAP5	0.00336127	0.992225	0.996593
Macro SELENOP+ SLC40A1+	H3F3B	0.00396899	0.992229	0.995586
CD4+ Tfh	PSMD6-AS2	0.00305664	0.992229	0.997144
Matrix CAFs	RETREG2	0.00386754	0.992278	0.999545
Matrix CAFs	BLZF1	0.00459934	0.992278	0.999545
JAK2_high_STS	GPR161	0.0233768	0.992248	0.999869
Monocytes EREG+	PTH2R	0.0049921	0.992235	0.998899
Macro SELENOP+ SLC40A1+	LGALS1	0.0040372	0.992236	0.995586
JAK2_high_STS	TMEM154	0.0502798	0.992254	0.999869
Pericytes	SMC6	0.00447948	0.99228	0.997766
NK cells CD56 low	TXLNG	0.00262775	0.992241	0.997344
DCs AREG+	WDR48	0.0028919	0.992244	0.997257
DCs AREG+	UBAP1	0.0040002	0.992251	0.997257
NK cells CD56 high	COL1A1	0.00491604	0.992261	0.99632
Proinflammatory PMNs	AL031590.1	0.00500475	0.992268	0.996352
STS Epithelial-like	POLR3F	0.00343245	0.992283	0.9961
Pericytes	IMMP1L	0.00402506	0.992313	0.997766
CD8+ Activated	COQ9	0.00232001	0.992275	0.995809
JAK2_high_STS	PRRC2B	0.00616847	0.992293	0.999869
STS Immunomodulatory	AL078604.4	0.0153376	0.992297	0.999998
Matrix CAFs	SYTL4	0.00449255	0.99233	0.999545
STS Immunomodulatory	AC027237.3	0.00874425	0.992298	0.999998
CD8+ GZMK+ Tm	SEPHS2	0.00245072	0.992308	0.996783
Capillary Venous Endothelial Cells	KIAA0825	0.00476455	0.992353	0.995608
STS Mesenchymal-like Undiff.	UBA2	0.0022711	0.992334	0.99766
CD8+ Early Activation	AL078459.1	0.00363316	0.992319	0.996594
CD4+ Tfh	KLHL7	0.00267953	0.992336	0.997186
CD8+ Exhausted	UAP1	0.00273383	0.992337	0.995871
CD8+ Early Activation	NCBP1	0.00281853	0.992337	0.996594
CD4+ Activated	MYEF2	0.00284268	0.992339	0.997766
Pericytes	POP1	0.00508723	0.992379	0.997766
CD4+ Tn	MED28	0.0025147	0.992345	0.996734
CD4+ Tregs	CCDC174	0.00248258	0.992352	0.99674
STS CTA high	KRT18	0.0212048	0.992367	0.998308
CD8+ ISG	PIGF	0.00274402	0.992352	0.997169
Immunoregulatroy PMNs	SMPD4	0.00291075	0.992356	0.995279
STS CTA high	ELP5	0.00727114	0.992374	0.998308
STS Proangiogenic	AC129507.1	0.016639	0.992382	0.999994
NK cells CD56 low	PPP1R3E	0.00376366	0.992367	0.997344
NK cells CD56 high	CCNY	0.00314815	0.992373	0.996367
Tip Endothelial Cells	PGGT1B	0.00389475	0.992419	0.999477
STS Immunomodulatory	MIR22HG	0.00528715	0.992401	0.999998
Arterial Endothelial Cells	MKLN1-AS	0.00488136	0.992441	0.999833
Monocytes EREG+	AC084198.2	0.00431784	0.992408	0.998899
Tip Endothelial Cells	CTSG	0.00835316	0.992446	0.999477
M2 APOC1+ APOE+	EVI5	0.00268736	0.99241	0.996735
STS CTA high	ACOT8	0.00583947	0.992426	0.998308
Pericytes	DIP2B	0.004594	0.992452	0.997766
M2 TREM2+ SPP1+	AC048341.1	0.0036629	0.992431	0.997411
CD4+ Th17	PLVAP	0.00590829	0.992432	0.997019
Arterial Endothelial Cells	RFC4	0.00387384	0.992477	0.999833
Tip Endothelial Cells	NRGN	0.00590545	0.99248	0.999477
CD4+ Tfh	MRPL58	0.00285136	0.992443	0.997187
STS Mesenchymal-like ECM Remodeling	ITGA4	0.00696251	0.99246	0.998156
STS Mesenchymal-like Undiff.	SNHG18	0.0104763	0.99246	0.99766
CD8+ Exhausted	FHL1	0.00372669	0.992454	0.995923
CD8+ ISG	LINC01572	0.00346968	0.992456	0.997169
STS Mesenchymal-like Undiff.	AP002518.2	0.0137897	0.992472	0.99766
CD36+ CAFs	LARP6	0.00440226	0.992511	0.998962
JAK2_high_STS	RHEBL1	0.045945	0.992482	0.999869
Matrix CAFs	CCT6A	0.00267001	0.992518	0.999545
CD36+ CAFs	HDDC3	0.00326911	0.992531	0.998962
STS Mesenchymal-like Contactin+	BSN	0.0101295	0.992501	0.997727
STS Mesenchymal-like ECM Remodeling	MSH2	0.00381065	0.99251	0.998156
CD36+ CAFs	RABGGTB	0.00302656	0.992545	0.998962
M2 TREM2+ SPP1+	LRRC40	0.00351685	0.992503	0.997411
Proinflammatory PMNs	ADAMTS1	0.0048302	0.992509	0.996431
Immunoregulatroy PMNs	METTL8	0.0029363	0.992509	0.99531
STS CTA high	GREB1	0.0147563	0.992525	0.998308
CD8+ GZMK+ Tm	THAP1	0.00236863	0.992511	0.996835
M2 APOC1+ APOE+	AC092069.1	0.00436247	0.992513	0.996735
STS Immunomodulatory	AL033523.1	0.0107193	0.992528	0.999998
Vascular CAFs	AFG3L2	0.00344437	0.992566	0.999737
Granulocytes_NIBAN1_TXNIPhi	HEG1	0.00374878	0.992526	0.995816
M2 TREM2+ SPP1+	EIF2A	0.00241282	0.992529	0.997411
STS Proangiogenic	L3MBTL1	0.015586	0.992543	0.999994
DCs CD1c+	ZNF143	0.0029053	0.992538	0.999227
Arterial Endothelial Cells	EIF4EBP2	0.00388716	0.992575	0.999833
CD4+ Tn	PRKAA2	0.00519545	0.992548	0.996872
JAK2_high_STS	MOXD1	0.0800387	0.992565	0.999869
Monocytes EREG+	SLC47A1	0.00453156	0.992554	0.998899
Capillary Venous Endothelial Cells	DNMT3A	0.00292167	0.992602	0.995787
STS Immunomodulatory	MFAP5	0.0179776	0.992581	0.999998
STS Mesenchymal-like Undiff.	OPRM1	0.00852242	0.992582	0.99766
Monocytes EREG+	AC119673.2	0.00504029	0.992572	0.998899
STS Proangiogenic	PLD3	0.00716721	0.992587	0.999994
M2 APOC1+ APOE+	SUPT5H	0.00250452	0.992576	0.996735
Inflammatory Monocytes	LINC02762	0.00397217	0.992578	0.995868
NK cells CD56 high	ADPRHL2	0.00222434	0.992577	0.996506
Vascular CAFs	CALCOCO2	0.00431223	0.992625	0.999737
CD4+ T memory	MON1A	0.00303164	0.992581	0.997629
DCs CD1c+	AC008124.1	0.00387507	0.992584	0.999227
M2 APOC1+ APOE+	ZNF644	0.00246784	0.992587	0.996735
Matrix CAFs	AGBL5	0.00682568	0.992636	0.999545
NK cells CD56 low	SEC11A	0.0023824	0.992592	0.997344
STS CTA high	VSNL1	0.0158772	0.992609	0.998308
DCs CD1c+	C11orf45	0.00446279	0.992597	0.999227
STS Proangiogenic	TRPC5	0.0137475	0.992612	0.999994
M2 APOC1+ APOE+	L3MBTL1	0.00386935	0.9926	0.996735
Tip Endothelial Cells	NR1H2	0.00414332	0.992653	0.999477
CD4+ Tregs	MAPKAPK2	0.00224888	0.992629	0.996848
Matrix CAFs	ZNF599	0.00430615	0.992677	0.999545
Mastocytes	TSGA10	0.00374008	0.99264	0.999128
NK cells CD56 low	MECP2	0.00222015	0.992645	0.997344
Monocytes EREG+	RBM48	0.00332322	0.992647	0.998899
Matrix CAFs	ETFRF1	0.00361316	0.992699	0.999545
CD4+ Th17	POR	0.00229995	0.992653	0.997175
DCs CD1c+	MAX	0.0020997	0.992656	0.999227
Matrix CAFs	TMEM164	0.00709484	0.992705	0.999545
Pericytes	HLA-DRA	0.00650373	0.992697	0.997766
JAK2_high_STS	HIST1H3H	0.0458602	0.992679	0.999869
JAK2_high_STS	RANBP3L	0.0455031	0.992681	0.999869
STS Immunomodulatory	AC005520.2	0.00855208	0.992681	0.999998
STS CTA high	XPO6	0.00591825	0.992684	0.998308
CD4+ Tfh	CYB5R4	0.00252818	0.99267	0.99725
Mastocytes	TEKT5	0.00469732	0.992679	0.999128
STS Mesenchymal-like ECM Remodeling	SMCO4	0.00358517	0.992702	0.99816
DCs CD1c+	XPO4	0.00289376	0.99269	0.999227
Granulocytes_NIBAN1_TXNIPhi	SKAP2	0.00302921	0.99269	0.995863
Pericytes	ANKZF1	0.00427382	0.992731	0.997766
STS Mesenchymal-like ECM Remodeling	FRRS1	0.00540752	0.992713	0.99816
CD8+ Stressed	SCAF1	0.00239511	0.992698	0.99686
CD4+ Stressed	GPR18	0.002767	0.9927	0.996199
STS Proangiogenic	TNFRSF17	0.0141191	0.992721	0.999994
STS Proangiogenic	KIF11	0.0128041	0.992725	0.999994
STS Immunomodulatory	ZNF573	0.00332825	0.992727	0.999998
STS Mesenchymal-like Contactin+	ERGIC3	0.00385858	0.992728	0.997727
Monocytes EREG+	EVA1B	0.00299676	0.992717	0.998899
STS CTA high	FAM160B2	0.00593092	0.992731	0.998308
Granulocytes_NIBAN1_TXNIPhi	FAM13B	0.0028591	0.992725	0.995863
Matrix CAFs	CRELD1	0.00435426	0.992773	0.999545
M2 APOC1+ APOE+	KTI12	0.00377811	0.99273	0.996755
STS Mesenchymal-like Contactin+	STRBP	0.00884393	0.992745	0.997727
STS Mesenchymal-like Contactin+	VSIR	0.0121298	0.992746	0.997727
STS CTA high	MIS18A	0.008993	0.992748	0.998308
STS Proangiogenic	AC100793.2	0.0132033	0.992755	0.999994
Granulocytes_NIBAN1_TXNIPhi	GDF15	0.00550462	0.992755	0.995863
CD8+ ISG	FUCA2	0.00294786	0.992754	0.997169
Monocytes EREG+	PDE8B	0.0047952	0.992757	0.998899
Tip Endothelial Cells	RHOQ	0.00427808	0.992793	0.999477
NK cells CD56 low	MAGED1	0.00287596	0.992756	0.997344
CD4+ T memory	SMUG1	0.00248165	0.992763	0.997747
Matrix CAFs	FHL2	0.00501159	0.992813	0.999545
Proinflammatory PMNs	STX5	0.00250889	0.992769	0.996598
CD4+ Tregs	PDIK1L	0.00306732	0.992769	0.996848
CD36+ CAFs	SCARB2	0.00276542	0.992818	0.998962
CD8+ Stressed	UFSP2	0.00214996	0.992777	0.99686
Inflammatory Monocytes	LINC02284	0.00475635	0.992779	0.996009
JAK2_high_STS	LINC01482	0.0629175	0.992796	0.999869
NK cells CD56 high	MKLN1	0.0031924	0.992785	0.996644
STS Epithelial-like	NAT1	0.0044597	0.992803	0.996447
DCs AREG+	UBA1	0.00249512	0.992798	0.997417
CD4+ Th17	C12orf73	0.00227016	0.992798	0.997222
CD8+ Stressed	ICE1	0.00215351	0.992799	0.99686
STS Proangiogenic	MAP3K12	0.00406733	0.992816	0.999994
STS CTA high	VEPH1	0.0178796	0.992816	0.998308
Monocytes EREG+	PROCR	0.00343619	0.992806	0.998899
DCs CD1c+	MGAT4A	0.00306263	0.992815	0.999227
Proinflammatory PMNs	TMBIM1	0.00287755	0.992818	0.996598
DCs AREG+	SELENOF	0.00246193	0.992821	0.997417
NK cells CD56 low	MRPL54	0.00237471	0.992821	0.997344
JAK2_high_STS	ZNF597	0.0424479	0.99284	0.999869
DCs CD1c+	SIRT2	0.00227658	0.992837	0.999227
JAK2_high_STS	PKD1L3	0.0442319	0.99285	0.999869
Tip Endothelial Cells	AC009226.1	0.0117956	0.992872	0.999477
Mastocytes	AC135050.6	0.00339768	0.992842	0.999128
Immunoregulatroy PMNs	SLC31A1	0.00244491	0.992844	0.995463
NK cells CD56 high	MGA	0.00233273	0.992845	0.996644
Monocytes EREG+	AC087284.1	0.0035279	0.992849	0.998899
CD4+ Tregs	ZHX2	0.00490971	0.992853	0.996848
CD8+ Exhausted	MAPKAPK2	0.00232979	0.992857	0.996261
STS CTA high	SERPINB1	0.00760565	0.992873	0.998308
STS Mesenchymal-like Contactin+	ETV6	0.00759127	0.992879	0.997744
Pericytes	LTA4H	0.00405477	0.992904	0.997797
STS Proangiogenic	YIF1A	0.00778586	0.992884	0.999994
STS Mesenchymal-like Undiff.	AC092835.1	0.00438347	0.992885	0.997721
Macro SELENOP+ SLC40A1+	EGLN2	0.0024511	0.992876	0.995984
STS Myofibroblastic	NOVA2	0.00974288	0.99289	0.999957
DCs AREG+	AC009950.1	0.00371251	0.992884	0.997417
Mastocytes	SHC3	0.0044714	0.992912	0.999128
Granulocytes_NIBAN1_TXNIPhi	ANKRD26	0.00337369	0.992917	0.995926
CD4+ Tregs	PDE8A	0.00332412	0.992917	0.996848
Inflammatory Monocytes	EMC3	0.00202201	0.992922	0.996092
STS Immunomodulatory	AC092910.3	0.00787074	0.992937	0.999998
NK cells CD56 high	UBE2D1	0.00224333	0.992924	0.996658
CD36+ CAFs	GABPB1-AS1	0.00343608	0.992988	0.998962
DCs AREG+	AP001816.1	0.00410007	0.992952	0.997417
STS CTA high	RPE	0.00380944	0.992968	0.998308
Pericytes	NEAT1	0.00330078	0.992999	0.997797
CD4+ Tfh	EIF2B5	0.00229257	0.992967	0.99728
STS Proangiogenic	EAPP	0.00446351	0.992985	0.999994
STS Myofibroblastic	PHTF1	0.00269844	0.99299	0.999957
NA	PPP2R3B	0.00438893	0.992978	0.996086
Mastocytes	METTL6	0.00281261	0.992983	0.999128
STS Proangiogenic	TTC22	0.0144453	0.992996	0.999994
Vascular CAFs	FTO	0.00495877	0.993029	0.999737
STS Mesenchymal-like Undiff.	SFRP4	0.0120128	0.99301	0.997721
CD4+ Tfh	YRDC	0.00242984	0.993005	0.99728
CD4+ T memory	AC005920.2	0.00351767	0.993015	0.997802
CD8+ ISG	POLR2J	0.00247536	0.993015	0.997169
STS Mesenchymal-like Undiff.	TRABD2B	0.0061063	0.993035	0.997721
DCs AREG+	TMED8	0.00286783	0.993023	0.997417
Capillary Venous Endothelial Cells	FAM118B	0.00295742	0.993058	0.996102
Arterial Endothelial Cells	CNIH3	0.00452853	0.993068	0.999833
CD8+ GZMK+ Tm	ZZEF1	0.00247346	0.993039	0.997299
STS Myofibroblastic	TBX19	0.00765485	0.993059	0.999957
CD4+ Stressed	CCNB1IP1	0.00236164	0.993048	0.996443
Granulocytes_NIBAN1_TXNIPhi	SAFB2	0.00235991	0.993062	0.995926
STS Proangiogenic	AC006372.3	0.0128077	0.993075	0.999994
STS Mesenchymal-like Contactin+	SASS6	0.00487776	0.993078	0.997886
STS Mesenchymal-like ECM Remodeling	BZW2	0.00271405	0.99308	0.998222
STS Mesenchymal-like ECM Remodeling	INPP5B	0.00321121	0.993084	0.998222
Mastocytes	ZNF711	0.00445658	0.993073	0.999128
CD8+ Stressed	RMDN1	0.00215261	0.993078	0.99701
Monocytes EREG+	EMSY	0.00274474	0.993086	0.999021
STS Immunomodulatory	BACE1	0.00240745	0.993103	0.999998
CD36+ CAFs	BOD1	0.00262245	0.993136	0.998962
Arterial Endothelial Cells	E2F3	0.00371035	0.993129	0.999833
STS Mesenchymal-like ECM Remodeling	LRFN3	0.00289854	0.99311	0.998222
CD4+ Activated	AC008438.1	0.00283987	0.9931	0.998152
STS CTA high	LRP11	0.00514341	0.99312	0.998308
STS Mesenchymal-like ECM Remodeling	C11orf68	0.0028583	0.993122	0.998222
Vascular CAFs	CARS2	0.00404058	0.993153	0.999737
STS Mesenchymal-like Undiff.	DHRS4L2	0.00418656	0.99313	0.997721
CD8+ ISG	FAM207A	0.00285226	0.99312	0.997169
CD36+ CAFs	GPR4	0.00610103	0.993165	0.998962
STS CTA high	TTC30B	0.00767196	0.993138	0.998308
CD8+ ISG	QRSL1	0.00254073	0.993125	0.997169
Matrix CAFs	SMYD4	0.00478534	0.993177	0.999545
Mastocytes	PCDH10	0.0043642	0.993141	0.999128
Pericytes	LINC00551	0.0098415	0.993183	0.997797
CD8+ ISG	JMJD6	0.0022653	0.993148	0.997169
STS Myofibroblastic	SLC38A1	0.00814665	0.993163	0.999957
CD8+ ISG	ENO2	0.00278437	0.993162	0.997169
CD4+ Stressed	ADGRG3	0.00466224	0.993164	0.996443
CD4+ Stressed	SYNC	0.00262196	0.993169	0.996443
CD8+ GZMK+ Tm	AC126696.1	0.00329968	0.993172	0.997356
Macro SELENOP+ SLC40A1+	DNAJC19	0.0026864	0.993174	0.996149
CD4+ Activated	RBP5	0.00304952	0.993174	0.99816
Pericytes	MICALL2	0.00405278	0.993216	0.997797
M2 TREM2+ SPP1+	POLH	0.0034906	0.993187	0.997942
JAK2_high_STS	SF3A1	0.00863677	0.993199	0.999869
Mastocytes	LRRC37A2	0.00376481	0.993196	0.999128
Capillary Venous Endothelial Cells	PTPN12	0.00168292	0.993241	0.996133
Tip Endothelial Cells	CARNMT1	0.00313914	0.993242	0.999477
STS Mesenchymal-like Undiff.	SERPINE1	0.00488341	0.99323	0.997734
STS Mesenchymal-like Contactin+	GALNS	0.00365409	0.993233	0.997984
NK cells CD56 high	CCNI	0.00193098	0.993221	0.996862
CD8+ GZMK+ Tm	YTHDF3	0.00227055	0.993227	0.997356
Monocytes EREG+	TMEM70	0.0024561	0.993232	0.999021
JAK2_high_STS	C17orf97	0.0426779	0.993249	0.999869
STS CTA high	SGK3	0.00580041	0.993249	0.998308
Mastocytes	AL162586.1	0.00436002	0.993244	0.999128
Pericytes	NELFB	0.00297569	0.993282	0.997797
CD36+ CAFs	CETN2	0.00318605	0.993291	0.998962
Monocytes EREG+	KNSTRN	0.00361031	0.993253	0.999021
CD8+ ISG	NADK2	0.00252395	0.993252	0.997169
Matrix CAFs	RPS14	0.00206212	0.993295	0.999545
Tip Endothelial Cells	HAPLN3	0.00506809	0.993289	0.999477
M2 APOC1+ APOE+	CLCC1	0.0029191	0.993257	0.997065
STS Mesenchymal-like ECM Remodeling	PEX11B	0.00310823	0.993273	0.99823
NK cells CD56 high	MFF	0.00200537	0.993259	0.996862
CD8+ ISG	DHRS4L2	0.00270699	0.99326	0.997169
Tip Endothelial Cells	MTIF3	0.00385354	0.993297	0.999477
CD36+ CAFs	UBA1	0.00255676	0.993305	0.998962
DCs CD1c+	SLC18B1	0.0038968	0.993268	0.999227
CD4+ Tfh	CASP7	0.00248288	0.993268	0.997412
CD4+ Th17	DIAPH2-AS1	0.00308151	0.993269	0.997506
M2 APOC1+ APOE+	FAM207A	0.00256897	0.993283	0.997065
CD4+ Tfh	BANK1	0.00404544	0.993282	0.997412
STS Proangiogenic	LINC00221	0.0126266	0.9933	0.999994
STS Mesenchymal-like ECM Remodeling	SPATS2	0.00260565	0.993304	0.99823
Pericytes	IREB2	0.00302079	0.993326	0.997797
JAK2_high_STS	GPR156	0.0415535	0.99331	0.999869
CD4+ T memory	TTLL5	0.00356718	0.993297	0.997887
NA	ZNF675	0.00367479	0.993299	0.996255
CD4+ Tn	SRSF5	0.00188033	0.993299	0.997256
JAK2_high_STS	RNASEH2A	0.037838	0.993313	0.999869
Inflammatory Monocytes	WDFY4	0.00299172	0.993309	0.996353
Capillary Venous Endothelial Cells	OGA	0.0027428	0.993352	0.996133
CD4+ Tregs	INPP5D	0.00266446	0.993321	0.997121
CD36+ CAFs	RYR2	0.00847162	0.993364	0.998962
STS Epithelial-like	DOK5	0.00634514	0.993339	0.996773
STS CTA high	FZD1	0.00613512	0.993359	0.998308
Immunoregulatroy PMNs	GPR183	0.00413199	0.993347	0.995784
Monocytes EREG+	AC018682.1	0.00507679	0.993359	0.999021
CD36+ CAFs	AC037486.1	0.00943436	0.993401	0.998962
CD4+ Th17	DBN1	0.0034492	0.993362	0.997506
DCs CD1c+	PDPK1	0.00226847	0.993365	0.999227
NA	TBC1D20	0.00268415	0.993366	0.996255
Pericytes	CYBB	0.0082482	0.9934	0.997797
CD8+ Activated	S100A13	0.00369009	0.993368	0.99638
DCs CD1c+	ARF4-AS1	0.004262	0.993387	0.999227
Macro SELENOP+ SLC40A1+	MRPS34	0.00217334	0.993388	0.996149
CD4+ Tfh	DAG1	0.00225652	0.993388	0.997439
CD4+ Activated	SLC25A51	0.00224629	0.993395	0.998249
Monocytes EREG+	TARBP1	0.00291277	0.993397	0.999021
CD4+ Stressed	IBTK	0.00230986	0.993408	0.996617
STS Proangiogenic	FREM2	0.0130209	0.993423	0.999994
Vascular CAFs	Z99572.1	0.00760509	0.993451	0.999737
Vascular CAFs	ARHGAP25	0.00760509	0.993451	0.999737
Vascular CAFs	ANKRD23	0.00760509	0.993451	0.999737
Vascular CAFs	SLC13A4	0.00760509	0.993451	0.999737
Vascular CAFs	LINC00607	0.00760509	0.993451	0.999737
Vascular CAFs	LINC02027	0.00760509	0.993451	0.999737
Vascular CAFs	IGF2BP2-AS1	0.00760509	0.993451	0.999737
Vascular CAFs	CDH12	0.00760509	0.993451	0.999737
Vascular CAFs	AC114316.1	0.00760509	0.993451	0.999737
STS Mesenchymal-like Contactin+	EPB41L2	0.00339212	0.993425	0.998119
STS Proangiogenic	OSM	0.0125213	0.993427	0.999994
CD8+ Early Activation	WDR59	0.00228464	0.993417	0.99733
JAK2_high_STS	IL3RA	0.0407078	0.993432	0.999869
CD36+ CAFs	CTSB	0.00257395	0.993476	0.998962
Vascular CAFs	ADAM12	0.00646459	0.993477	0.999737
DCs AREG+	C11orf54	0.00270424	0.993451	0.997663
STS Mesenchymal-like Undiff.	NPM3	0.00383528	0.993464	0.997734
Matrix CAFs	LEMD3	0.00340145	0.993502	0.999545
STS Proangiogenic	SERINC1	0.00490024	0.99348	0.999994
STS Mesenchymal-like Undiff.	ATP7A	0.00367037	0.993489	0.997734
JAK2_high_STS	RNFT1-DT	0.0209212	0.993492	0.999869
STS CTA high	AC019117.1	0.0164067	0.993494	0.998308
Matrix CAFs	MPLKIP	0.00212354	0.99353	0.999545
Inflammatory Monocytes	SARAF	0.00237869	0.993492	0.996418
DCs CD1c+	KIF5B	0.00201507	0.993501	0.999227
STS CTA high	ARFIP2	0.00490124	0.993517	0.998308
Matrix CAFs	GNB1	0.00193905	0.993547	0.999545
Immunoregulatroy PMNs	BTBD11	0.00436558	0.993513	0.995828
STS CTA high	LMOD1	0.0152413	0.993525	0.998308
JAK2_high_STS	PYROXD2	0.0432437	0.993526	0.999869
CD8+ Early Activation	GGCX	0.00189444	0.993528	0.99733
JAK2_high_STS	HSD17B7	0.0127401	0.993551	0.999869
STS CTA high	LINC01138	0.00616136	0.993552	0.998308
STS Mesenchymal-like Undiff.	EFCAB7	0.00190015	0.993565	0.997735
Mastocytes	ETHE1	0.00245737	0.993561	0.999128
Tip Endothelial Cells	ALDH3A2	0.00298324	0.993597	0.999527
CD8+ ISG	LRRC40	0.00220329	0.993566	0.99733
Arterial Endothelial Cells	MTMR6	0.00371546	0.993602	0.999833
Matrix CAFs	B4GALT1-AS1	0.00617154	0.99361	0.999545
JAK2_high_STS	AC006160.1	0.0392235	0.993593	0.999869
CD4+ Th17	TRPC4AP	0.00230753	0.99358	0.997513
CD4+ Stressed	LIMK1	0.00230285	0.993581	0.996626
STS Immunomodulatory	AP005262.2	0.00915002	0.993603	0.999998
CD8+ Exhausted	ZNF836	0.00249519	0.993601	0.996799
Arterial Endothelial Cells	TOB1	0.00413368	0.993634	0.999833
JAK2_high_STS	LINC00654	0.0274731	0.993621	0.999869
STS Immunomodulatory	RCL1	0.00273881	0.993622	0.999998
JAK2_high_STS	TUSC3	0.0282592	0.993627	0.999869
STS Myofibroblastic	RIBC2	0.00871923	0.993628	0.999957
Tip Endothelial Cells	CYTH1	0.00364859	0.99367	0.999527
Matrix CAFs	TLE2	0.00363935	0.993683	0.999545
NA	INO80D	0.00220199	0.993649	0.996393
STS Myofibroblastic	ACSL3	0.00159987	0.993662	0.999957
STS Mesenchymal-like ECM Remodeling	RELA	0.00225004	0.993663	0.998337
DCs CD1c+	RECQL5	0.00297864	0.993653	0.999227
STS Epithelial-like	MCM7	0.00491977	0.993667	0.996907
JAK2_high_STS	HVCN1	0.0342516	0.993668	0.999869
Mastocytes	DDX52	0.0020899	0.993657	0.999128
STS Proangiogenic	CASC9	0.012983	0.993671	0.999994
Arterial Endothelial Cells	ALDH1L2	0.00524551	0.993691	0.999833
CD8+ GZMK+ Tm	CHST11	0.00285006	0.993661	0.997661
CD4+ Tfh	ARSB	0.00366699	0.993665	0.997525
CD4+ T memory	SLC35F6	0.00215414	0.993667	0.998062
DCs AREG+	SMAD2	0.00251774	0.993669	0.997759
Granulocytes_NIBAN1_TXNIPhi	CPLANE1	0.00330093	0.993675	0.996308
CD36+ CAFs	RIT1	0.00311466	0.993716	0.998962
STS Mesenchymal-like Contactin+	RNF141	0.00359611	0.993692	0.998245
STS Mesenchymal-like Contactin+	LMNTD1	0.00950793	0.993695	0.998245
JAK2_high_STS	AP002989.1	0.0520347	0.993701	0.999869
Immunoregulatroy PMNs	IL12RB2	0.00320813	0.99369	0.995883
CD8+ ISG	COMMD3	0.00236211	0.993689	0.99733
STS Mesenchymal-like ECM Remodeling	IL7R	0.00978358	0.993704	0.998337
Pericytes	IFI35	0.00497961	0.993724	0.998051
STS Mesenchymal-like Undiff.	ARF3	0.00293818	0.993706	0.997819
CD4+ Tn	KLRB1	0.00339884	0.993693	0.997439
CD36+ CAFs	SPDYA	0.00719311	0.99374	0.998962
Mastocytes	SLCO4A1	0.00302281	0.993704	0.999128
DCs CD1c+	SPRY1	0.00365732	0.993711	0.999227
Mastocytes	KALRN	0.00399072	0.993718	0.999128
CD4+ Tfh	FAP	0.00391656	0.993723	0.997525
CD8+ ISG	ZBTB38	0.00247555	0.993725	0.99733
STS Mesenchymal-like ECM Remodeling	MIGA1	0.00163701	0.993741	0.998337
STS Mesenchymal-like ECM Remodeling	SSBP2	0.0036422	0.993762	0.998337
NK cells CD56 low	ATG9A	0.00217931	0.99375	0.997906
STS Immunomodulatory	AC073167.1	0.00782172	0.993763	0.999998
CD8+ GZMK+ Tm	GCNA	0.0025897	0.99376	0.997695
STS CTA high	ALKBH2	0.0065106	0.993773	0.998308
Proinflammatory PMNs	MOSMO	0.00281717	0.993763	0.997299
CD4+ T memory	METTL6	0.00198376	0.993768	0.998097
NK cells CD56 high	MTMR4	0.00212556	0.99378	0.997188
Matrix CAFs	CHMP4A	0.00349187	0.993822	0.999545
Mastocytes	AL355388.2	0.00405597	0.993788	0.999128
DCs CD1c+	SLC35C1	0.00288449	0.99379	0.999227
Mastocytes	DNHD1	0.00341623	0.993794	0.999128
M2 APOC1+ APOE+	TNS2	0.00362089	0.993808	0.997344
STS Myofibroblastic	MYPOP	0.00458432	0.993822	0.999957
Granulocytes_NIBAN1_TXNIPhi	STXBP5	0.00390378	0.99382	0.996308
Proinflammatory PMNs	LINC02709	0.00420758	0.993821	0.997299
Matrix CAFs	PCCB	0.00315689	0.993858	0.999545
JAK2_high_STS	MCAM	0.0363709	0.993837	0.999869
STS Immunomodulatory	SYNJ1	0.00358239	0.993842	0.999998
STS Epithelial-like	CA2	0.00894124	0.993843	0.996935
Granulocytes_NIBAN1_TXNIPhi	TPCN1	0.00247182	0.993836	0.996308
Mastocytes	WASF3	0.00379566	0.993836	0.999128
Mastocytes	ADGRG5	0.00393938	0.993839	0.999128
Granulocytes_NIBAN1_TXNIPhi	ZNF689	0.00351178	0.993847	0.996308
CD4+ Tn	AC092115.3	0.00297022	0.99385	0.997456
JAK2_high_STS	SCRG1	0.0538934	0.993864	0.999869
STS Epithelial-like	GRPEL2	0.00310852	0.993867	0.996935
Matrix CAFs	INTS7	0.00529628	0.993899	0.999545
STS CTA high	METTL3	0.00457245	0.993876	0.998308
CD8+ GZMK+ Tm	CDK4	0.0022545	0.993872	0.99771
Capillary Venous Endothelial Cells	MICAL2	0.003134	0.99391	0.996459
CD4+ Tregs	TRAPPC1	0.0023332	0.993884	0.997358
DCs CD1c+	BET1	0.002446	0.993887	0.999227
Matrix CAFs	KPTN	0.00356909	0.993927	0.999545
CD8+ Early Activation	ZC3H3	0.00223682	0.99389	0.99743
CD36+ CAFs	WNT2B	0.00627068	0.993941	0.998962
STS Mesenchymal-like ECM Remodeling	PRKAA1	0.00184651	0.99392	0.998383
Mastocytes	VPS53	0.00210958	0.99391	0.999128
Vascular CAFs	MCCC2	0.00292765	0.993949	0.999737
DCs CD1c+	CASTOR1	0.00317171	0.993914	0.999227
Granulocytes_NIBAN1_TXNIPhi	PLXNA2	0.0039813	0.993924	0.996308
Vascular CAFs	CYP2S1	0.00700707	0.993963	0.999737
Vascular CAFs	LRAT	0.00700707	0.993963	0.999737
Vascular CAFs	JAKMIP2-AS1	0.00700707	0.993963	0.999737
Vascular CAFs	SCGB3A2	0.00700707	0.993963	0.999737
Vascular CAFs	CYP26A1	0.00700707	0.993963	0.999737
Vascular CAFs	ZSCAN10	0.00700707	0.993963	0.999737
Vascular CAFs	GNG8	0.00700707	0.993963	0.999737
Granulocytes_NIBAN1_TXNIPhi	TASOR	0.00212368	0.99393	0.996308
STS Proangiogenic	ITGB1-DT	0.0104782	0.993946	0.999994
STS Immunomodulatory	UBA6	0.00214437	0.993951	0.999998
CD8+ Early Activation	POLK	0.00189097	0.993945	0.99743
CD4+ Stressed	WDR25	0.00250623	0.993946	0.996763
CD8+ GZMK+ Tm	ZYX	0.00190926	0.993961	0.99771
CD8+ Early Activation	PGK1	0.001751	0.993965	0.99743
CD8+ GZMK+ Tm	ZNF540	0.00204033	0.993973	0.99771
CD4+ Tfh	USO1	0.00186916	0.993978	0.99769
NK cells CD56 low	COMMD10	0.00275558	0.993986	0.997906
STS CTA high	TMEM33	0.00329736	0.99401	0.998308
CD8+ Activated	F8A1	0.00216517	0.993998	0.996881
CD8+ Exhausted	TARS	0.00210804	0.99401	0.997086
Monocytes EREG+	GTF2H3	0.00236308	0.994011	0.999207
Vascular CAFs	BAIAP2L1	0.0080822	0.994055	0.999737
STS Mesenchymal-like Undiff.	MRPL43	0.00333132	0.99403	0.998037
CD8+ Early Activation	SLC35E2A	0.00277471	0.994022	0.99743
STS Proangiogenic	SUCNR1	0.0108734	0.994041	0.999994
Immunoregulatroy PMNs	NUDC	0.00224579	0.994031	0.996146
STS Proangiogenic	FAM174A	0.00473754	0.994042	0.999994
Vascular CAFs	UBL3	0.00337776	0.994069	0.999737
STS Mesenchymal-like Undiff.	WDR61	0.00159117	0.99405	0.998037
STS Myofibroblastic	PRKAR1A	0.00139525	0.994052	0.999957
Granulocytes_NIBAN1_TXNIPhi	TLE4	0.0023441	0.994063	0.996379
STS Immunomodulatory	RMST	0.00777353	0.994081	0.999998
Mastocytes	SAMD5	0.00380773	0.994071	0.999128
Inflammatory Monocytes	TSSC4	0.00223914	0.994072	0.996756
DCs AREG+	IGSF8	0.00341902	0.994074	0.998066
Mastocytes	AC020658.5	0.00366711	0.994074	0.999128
STS Mesenchymal-like Contactin+	ADIPOR2	0.00385542	0.994088	0.998552
STS Epithelial-like	PARD6A	0.00617185	0.994093	0.997045
CD4+ Activated	AC104035.1	0.00402374	0.994083	0.998732
STS Myofibroblastic	RPLP2	0.00203926	0.994101	0.999957
CD8+ Stressed	SFRP2	0.00395532	0.994093	0.9976
STS Immunomodulatory	RAD9A	0.00189121	0.994107	0.999998
STS Myofibroblastic	HAND2	0.0089158	0.994107	0.999957
CD4+ T memory	AL138733.1	0.00284956	0.994095	0.998232
Monocytes EREG+	PNPLA1	0.00415824	0.994105	0.999207
STS Myofibroblastic	ARMCX5	0.00349077	0.994118	0.999957
STS Myofibroblastic	COQ8A	0.00283427	0.994126	0.999957
M2 TREM2+ SPP1+	POM121C	0.00211849	0.994118	0.998223
Matrix CAFs	PARP1	0.00275289	0.994157	0.999545
JAK2_high_STS	LINC01257	0.0500315	0.994134	0.999869
M2 APOC1+ APOE+	BLM	0.00277433	0.994127	0.997473
CD8+ Stressed	ANXA2R	0.00193432	0.994125	0.9976
Monocytes EREG+	ZSWIM5	0.00367493	0.994133	0.999207
Matrix CAFs	TMEM240	0.00343713	0.994169	0.999545
CD4+ Activated	AC040970.1	0.00261026	0.994138	0.998732
CD36+ CAFs	DTD1	0.00192273	0.994179	0.998962
NA	RBM33	0.00222939	0.994161	0.996799
STS Immunomodulatory	ERCC5	0.00225049	0.994179	0.999998
CD4+ T memory	SASH1	0.00254657	0.994171	0.998232
M2 TREM2+ SPP1+	CBWD5	0.00325717	0.994173	0.998223
CD4+ Tregs	AC108879.1	0.00324838	0.994187	0.997596
NK cells CD56 low	AC093525.4	0.00273051	0.994194	0.997906
Capillary Venous Endothelial Cells	CBX3	0.00272269	0.99423	0.99671
DCs AREG+	TRIM27	0.00223655	0.994203	0.998066
CD8+ GZMK+ Tm	CLPTM1	0.00164722	0.994201	0.997808
Monocytes EREG+	FXYD6	0.00302705	0.994206	0.99922
STS Immunomodulatory	FHAD1	0.00826624	0.994225	0.999998
CD4+ T memory	AC092835.1	0.00247688	0.994216	0.998232
Arterial Endothelial Cells	TMEM260	0.0035123	0.994255	0.999833
STS CTA high	IFT43	0.0033705	0.994238	0.998469
CD36+ CAFs	IP6K1	0.00245741	0.994264	0.998962
CD4+ T memory	WDR26	0.00204201	0.99423	0.998232
CD8+ ISG	ACAT2	0.00192522	0.994239	0.997484
Matrix CAFs	CDK19	0.00395335	0.994275	0.999545
NK cells CD56 low	PLGLB1	0.0028441	0.994246	0.997906
Tip Endothelial Cells	KBTBD6	0.00395467	0.994289	0.999527
Mastocytes	TMEM243	0.00206838	0.994263	0.999128
CD8+ Activated	ILVBL	0.00233498	0.994268	0.996891
CD8+ Activated	IFITM3	0.00303282	0.994271	0.996891
DCs AREG+	EIF4G3	0.00245981	0.99428	0.998066
Arterial Endothelial Cells	OLFM2	0.0060535	0.99431	0.999833
Monocytes EREG+	SERINC2	0.00375576	0.994287	0.999222
DCs CD1c+	PSMA3-AS1	0.00193166	0.99429	0.999227
M2 APOC1+ APOE+	COX7A1	0.00303785	0.994291	0.997473
NK cells CD56 low	AL391097.3	0.00315932	0.99429	0.997906
Mastocytes	CYP3A5	0.00366869	0.994293	0.999128
Mastocytes	SIX2	0.00366869	0.994293	0.999128
CD4+ Activated	TRAPPC12	0.00197848	0.994298	0.99879
DCs CD1c+	ALDOA	0.00291556	0.994301	0.999227
STS Mesenchymal-like Undiff.	ZNF200	0.00284906	0.99432	0.998202
M2 APOC1+ APOE+	TMEM120A	0.00210135	0.994318	0.997473
CD4+ Tn	NOMO2	0.00227911	0.994321	0.997817
CD4+ Stressed	FGFR1OP2	0.00168832	0.994325	0.997029
CD4+ Activated	HSP90AA1	0.00192263	0.994327	0.99879
JAK2_high_STS	EPHA7	0.0506406	0.994346	0.999869
Arterial Endothelial Cells	SCAPER	0.00349896	0.994366	0.999833
CD4+ T memory	AC231981.1	0.00258449	0.99434	0.998277
DCs CD1c+	TRMT61A	0.00262945	0.994345	0.999227
NK cells CD56 high	AL645728.1	0.00186111	0.994354	0.997501
JAK2_high_STS	HYAL2	0.0116036	0.994366	0.999869
CD4+ Tfh	AIM2	0.00248306	0.994359	0.997901
Granulocytes_NIBAN1_TXNIPhi	HDAC1	0.00216787	0.994365	0.99656
CD4+ Th17	EXD2	0.00276779	0.994364	0.99784
M2 APOC1+ APOE+	BRD9	0.0022631	0.994366	0.997473
Macro SELENOP+ SLC40A1+	CYB5R4	0.00258656	0.994368	0.996771
JAK2_high_STS	LINC02641	0.0365297	0.994379	0.999869
Matrix CAFs	LINC01060	0.00782455	0.99441	0.999545
Macro SELENOP+ SLC40A1+	AC040970.1	0.00226291	0.994393	0.996771
CD8+ ISG	ALDH3A2	0.00227709	0.994396	0.997484
STS Proangiogenic	CRIP1	0.00875996	0.99441	0.999994
Pericytes	KBTBD3	0.00323055	0.99444	0.998484
M2 APOC1+ APOE+	AC079305.3	0.00251298	0.994421	0.997473
STS Mesenchymal-like Contactin+	CALCB	0.00803634	0.994434	0.998841
JAK2_high_STS	IL12RB2	0.0343113	0.994437	0.999869
Tip Endothelial Cells	DHX36	0.00196893	0.994457	0.999527
CD36+ CAFs	LETM2	0.00480458	0.99447	0.998962
NK cells CD56 low	AC147651.4	0.00255395	0.994438	0.99798
Granulocytes_NIBAN1_TXNIPhi	NUDT4	0.00206791	0.99444	0.996574
CD8+ Activated	PABPC4	0.00153468	0.99444	0.996995
CD4+ Activated	AP000692.1	0.00277511	0.994441	0.998814
CD8+ Early Activation	TRMO	0.00173241	0.994443	0.997778
STS Proangiogenic	CNGA1	0.0108121	0.994456	0.999994
STS Mesenchymal-like Undiff.	LINC02693	0.00470706	0.994458	0.998283
STS Mesenchymal-like ECM Remodeling	SDAD1	0.00137652	0.994463	0.998532
Tip Endothelial Cells	UBE2L6	0.00397073	0.994487	0.999527
Mastocytes	AL117190.2	0.00355979	0.99446	0.999128
CD4+ Tfh	IGFBP6	0.00483327	0.994469	0.997945
CD8+ Stressed	TRPA1	0.00307292	0.994487	0.99775
Mastocytes	HIST1H4F	0.00343463	0.994495	0.999128
CD8+ Stressed	IDNK	0.0016532	0.994499	0.99775
M2 TREM2+ SPP1+	WDR54	0.00321614	0.994502	0.998223
CD8+ Early Activation	SDCCAG8	0.00197113	0.994502	0.997778
Pericytes	ST3GAL6	0.00411124	0.994533	0.998484
CD8+ GZMK+ Tm	PPP1R7	0.00189833	0.994506	0.997917
STS Mesenchymal-like Contactin+	ERCC2	0.00394432	0.994518	0.998867
CD8+ ISG	TCF7L2	0.00271809	0.994511	0.997484
DCs CD1c+	STK36	0.00335525	0.994524	0.999227
STS Immunomodulatory	AC090114.2	0.00247074	0.994534	0.999998
M2 TREM2+ SPP1+	TMEM156	0.00331151	0.994525	0.998223
CD36+ CAFs	MEX3A	0.00507794	0.994559	0.998962
Pericytes	ARPC4	0.00267	0.994554	0.998484
Arterial Endothelial Cells	TRIP6	0.0030332	0.994554	0.999833
STS Mesenchymal-like Undiff.	ZNF573	0.00232665	0.994543	0.99831
CD8+ Stressed	AC009495.3	0.00299429	0.994537	0.99775
Vascular CAFs	PRKG1-AS1	0.00632614	0.994573	0.999737
CD4+ Activated	NICN1	0.00240487	0.99454	0.998814
Monocytes EREG+	ANAPC7	0.00199438	0.994542	0.999311
CD4+ Tfh	AC005562.1	0.00212136	0.994544	0.997955
STS Proangiogenic	USP43	0.0104073	0.994558	0.999994
Capillary Venous Endothelial Cells	DOCK6	0.00182785	0.994575	0.996942
CD4+ Activated	AL132780.1	0.00234796	0.994549	0.998814
DCs CD1c+	DKK3	0.0035165	0.994562	0.999227
Vascular CAFs	ACTA1	0.00672017	0.994595	0.999737
CD36+ CAFs	RNLS	0.00554857	0.994596	0.998962
M2 TREM2+ SPP1+	AC073475.1	0.00341152	0.994568	0.998223
M2 APOC1+ APOE+	UPF2	0.00188691	0.99457	0.99756
STS Proangiogenic	CFAP410	0.00597228	0.994603	0.999994
Vascular CAFs	APOM	0.00483472	0.994632	0.999737
DCs AREG+	APTX	0.00216212	0.99461	0.998288
M2 TREM2+ SPP1+	KIF1B	0.0021922	0.99462	0.998223
CD8+ GZMK+ Tm	GBE1	0.00258284	0.994623	0.997968
CD8+ Early Activation	KIAA2013	0.00164834	0.994624	0.997778
Proinflammatory PMNs	ZBTB5	0.00301893	0.994626	0.997678
CD8+ ISG	SRSF7	0.00157884	0.994627	0.997484
Vascular CAFs	TLE3	0.00278554	0.994663	0.999737
CD8+ Early Activation	SMC6	0.00180352	0.99463	0.997778
CD4+ Tn	LAPTM4A	0.00191566	0.994632	0.997817
STS Proangiogenic	SLAMF1	0.0101464	0.994649	0.999994
JAK2_high_STS	ROBO4	0.0287316	0.994652	0.999869
Mastocytes	PPP3CA	0.00242828	0.994647	0.999128
DCs CD1c+	TM9SF2	0.00171582	0.994652	0.999227
STS Mesenchymal-like Contactin+	GUCY1A2	0.0070195	0.994666	0.998885
Arterial Endothelial Cells	THRB	0.00781689	0.994688	0.999833
Inflammatory Monocytes	PTP4A3	0.00316643	0.994663	0.997103
Monocytes EREG+	AC078845.1	0.00359542	0.994665	0.999346
CD4+ Activated	LINC00476	0.00186484	0.994671	0.998814
STS Epithelial-like	MRPL20-AS1	0.0028018	0.994686	0.997385
STS Immunomodulatory	RPUSD1	0.0027779	0.994687	0.999998
NK cells CD56 low	BMT2	0.00231757	0.994677	0.998029
NK cells CD56 low	HECW2-AS1	0.0028654	0.994678	0.998029
STS Immunomodulatory	AL603839.3	0.0049453	0.994695	0.999998
Macro SELENOP+ SLC40A1+	CTR9	0.0016611	0.994686	0.996944
CD4+ Tregs	ASMT	0.00265528	0.994692	0.998037
Macro SELENOP+ SLC40A1+	GGA1	0.00184543	0.994694	0.996944
Arterial Endothelial Cells	HSPA14	0.00263082	0.994722	0.999833
DCs CD1c+	STK26	0.00242597	0.994697	0.999227
Mastocytes	EPM2AIP1	0.00190188	0.994699	0.999128
Immunoregulatroy PMNs	NUPR1	0.00364783	0.994699	0.996584
M2 APOC1+ APOE+	PRRX2	0.00297122	0.9947	0.997568
CD4+ Th17	PCNX1	0.0021115	0.994698	0.997961
STS Mesenchymal-like Contactin+	ACADL	0.00939899	0.99471	0.998885
Arterial Endothelial Cells	DPCD	0.00231697	0.994728	0.999833
Mastocytes	BARD1	0.00233465	0.994709	0.999128
CD4+ Th17	CLSTN3	0.00155898	0.994708	0.997961
CD4+ Stressed	TAF5L	0.0020441	0.994709	0.99733
CD4+ Activated	NEK6	0.00260587	0.994731	0.998814
CD8+ ISG	RAI1	0.00226472	0.994732	0.997484
CD4+ Tn	SNX12	0.00185268	0.994735	0.997817
CD8+ Early Activation	TRNAU1AP	0.00150349	0.994736	0.997818
STS Immunomodulatory	RAB11FIP2	0.00182187	0.994748	0.999998
NK cells CD56 low	AL391863.1	0.00259123	0.994738	0.998029
CD8+ Stressed	JAKMIP2-AS1	0.00382402	0.994744	0.997838
CD4+ Activated	ANGPT2	0.00208911	0.994744	0.998814
Mastocytes	NUP153	0.00193667	0.994746	0.999128
STS Mesenchymal-like ECM Remodeling	ARIH2	0.00144918	0.994756	0.998532
STS CTA high	DNAJC27-AS1	0.0113303	0.994764	0.998632
STS CTA high	SIMC1	0.0100377	0.994767	0.998632
Pericytes	TRIM59	0.00336451	0.994789	0.998484
Immunoregulatroy PMNs	TARBP1	0.00211478	0.994771	0.996584
CD4+ Tfh	CHFR	0.001864	0.994781	0.997975
CD8+ Exhausted	KANSL1-AS1	0.00225583	0.994782	0.997667
Capillary Venous Endothelial Cells	CSRP2	0.00293157	0.994818	0.997014
STS Mesenchymal-like Undiff.	EXOSC3	0.00206883	0.994805	0.998444
NK cells CD56 low	GRK5	0.00260053	0.994805	0.998029
STS Mesenchymal-like Undiff.	LINC00667	0.00293778	0.99482	0.998444
Immunoregulatroy PMNs	MAP3K11	0.0016765	0.994816	0.996584
NK cells CD56 low	CCDC150	0.00268889	0.994815	0.998029
CD4+ Tfh	ZNF165	0.0023248	0.994826	0.997975
STS Epithelial-like	EIF4G2	0.00164065	0.994837	0.997385
CD8+ ISG	NKAP	0.00172625	0.994828	0.997484
STS Mesenchymal-like Undiff.	GPX3	0.0051974	0.99485	0.998444
CD4+ Activated	TOR1A	0.00162483	0.994846	0.99885
Monocytes EREG+	FAM122C	0.00238286	0.99486	0.999346
CD36+ CAFs	POLR3A	0.00247714	0.994904	0.998962
Tip Endothelial Cells	UBE2J1	0.0026919	0.994926	0.999527
CD36+ CAFs	OARD1	0.00243019	0.994934	0.998962
STS Proangiogenic	SYN3	0.0148983	0.994918	0.999994
Vascular CAFs	SMNDC1	0.00261989	0.994942	0.999737
Arterial Endothelial Cells	PSMA1	0.00305137	0.994938	0.999833
Proinflammatory PMNs	FYN	0.00299794	0.994914	0.997845
STS Mesenchymal-like Contactin+	TUBB4B	0.00361275	0.994928	0.998987
STS Myofibroblastic	DGCR6	0.00760701	0.994931	0.999957
CD4+ T memory	CASC3	0.00162271	0.994922	0.998347
STS CTA high	TAX1BP1	0.00382042	0.994936	0.998704
NK cells CD56 low	ARIH1	0.00213061	0.994927	0.998059
Inflammatory Monocytes	AP000926.2	0.0029182	0.99493	0.99731
NK cells CD56 high	SCAF8	0.00190676	0.994932	0.997686
CD36+ CAFs	ECSIT	0.00351674	0.994965	0.998962
Mastocytes	LCA5	0.00319734	0.99494	0.99922
CD8+ Activated	AATK	0.00231891	0.99494	0.997216
DCs CD1c+	GJB2	0.00325687	0.994942	0.999227
CD4+ Stressed	EXOC6	0.00175178	0.994943	0.997499
CD4+ T memory	RAD51B	0.00306669	0.994947	0.998347
STS Mesenchymal-like Undiff.	MOGS	0.00147137	0.99497	0.998449
CD8+ Activated	INTS6	0.00196382	0.994988	0.997216
STS Mesenchymal-like Contactin+	FXR2	0.00214626	0.995003	0.999005
DCs AREG+	ITK	0.00363967	0.995004	0.99844
Immunoregulatroy PMNs	NCAPD2	0.00215123	0.995012	0.99664
CD4+ T memory	MDFIC	0.0016287	0.995012	0.998347
STS Mesenchymal-like ECM Remodeling	B3GALNT2	0.00223141	0.995027	0.998532
STS Epithelial-like	POF1B	0.006899	0.995034	0.997468
STS Proangiogenic	FAF1	0.0048522	0.995038	0.999994
STS Proangiogenic	CSF2RB	0.00924	0.995039	0.999994
STS Proangiogenic	MAPK14	0.00370872	0.995043	0.999994
CD4+ Stressed	PMP22	0.00373142	0.995033	0.997524
Mastocytes	SH3BGR	0.00299537	0.995035	0.999253
STS Mesenchymal-like Undiff.	TNFRSF19	0.0052234	0.995045	0.998464
Tip Endothelial Cells	SEMA4A	0.00386619	0.995071	0.999527
CD4+ T memory	FO393401.1	0.00155627	0.995046	0.998347
CD8+ GZMK+ Tm	MARCKS	0.00273192	0.995052	0.998251
M2 APOC1+ APOE+	AC025259.1	0.00290912	0.995054	0.997705
STS Mesenchymal-like ECM Remodeling	BTBD6	0.00332065	0.995064	0.998532
CD36+ CAFs	LIF	0.00270904	0.995086	0.998962
CD8+ ISG	MAML3	0.00302173	0.995069	0.99756
Macro SELENOP+ SLC40A1+	CSF2RB	0.00221469	0.995079	0.997101
CD4+ Tfh	NDUFB1	0.00200488	0.995081	0.998125
DCs CD1c+	CYB5RL	0.00262708	0.995083	0.999227
CD8+ Exhausted	SEPHS2	0.00190943	0.995082	0.997878
Macro SELENOP+ SLC40A1+	UGDH	0.00198265	0.995088	0.997101
M2 TREM2+ SPP1+	COL6A3	0.00324862	0.99509	0.998281
CD8+ Early Activation	C12orf29	0.0016309	0.99509	0.998044
CD8+ Early Activation	SENP1	0.00152834	0.995092	0.998044
Matrix CAFs	SBF1	0.00313647	0.995125	0.999545
NK cells CD56 high	AP1M1	0.00154281	0.995096	0.997762
CD4+ Th17	AC007216.4	0.00301121	0.995096	0.998141
CD8+ Activated	MINDY2	0.00165028	0.995105	0.997268
Tip Endothelial Cells	IGKC	0.00942653	0.995132	0.999527
CD4+ Tfh	SIGMAR1	0.00181549	0.995107	0.998125
Granulocytes_NIBAN1_TXNIPhi	SLC15A4	0.00253279	0.99511	0.99694
Vascular CAFs	CHRNB4	0.00599283	0.995147	0.999737
Matrix CAFs	RPL41	0.00131488	0.995153	0.999545
CD4+ Th17	NEFL	0.00292891	0.995124	0.998141
Pericytes	ZC3HAV1L	0.00355032	0.995153	0.998484
Monocytes EREG+	INPP5A	0.00314982	0.995131	0.999346
STS Mesenchymal-like ECM Remodeling	CARS	0.0015542	0.995141	0.998532
CD4+ Tn	LINC01588	0.00167028	0.995139	0.998092
Pericytes	PTPN21	0.00356551	0.995167	0.998484
M2 TREM2+ SPP1+	HP	0.00331605	0.995146	0.998281
CD8+ GZMK+ Tm	BCL2L11	0.00174516	0.995157	0.998251
JAK2_high_STS	PNPLA6	0.0132453	0.995171	0.999869
Monocytes EREG+	GBX1	0.00324648	0.995167	0.999346
DCs CD1c+	GDF9	0.00282645	0.995174	0.999227
Arterial Endothelial Cells	C2orf49	0.00238763	0.995198	0.999833
Inflammatory Monocytes	TFIP11	0.00187555	0.995176	0.997434
CD4+ Activated	XAB2	0.00177306	0.995182	0.998869
CD4+ Stressed	PDIA4	0.00169333	0.995194	0.997572
Pericytes	LCLAT1	0.00344696	0.995221	0.998484
CD8+ Activated	DIP2A	0.00155768	0.995196	0.997294
Proinflammatory PMNs	AP5Z1	0.00201216	0.9952	0.998009
STS Mesenchymal-like ECM Remodeling	PNPLA4	0.00193509	0.995214	0.998532
NK cells CD56 high	C12orf4	0.00140076	0.995204	0.997762
Pericytes	ZNF322	0.00322818	0.995229	0.998484
DCs CD1c+	TNC	0.00283905	0.995213	0.999227
STS Proangiogenic	KAT2A	0.00416149	0.995224	0.999994
CD8+ GZMK+ Tm	AL157402.2	0.00287338	0.99522	0.998251
Matrix CAFs	AC109479.1	0.00425788	0.995252	0.999545
Granulocytes_NIBAN1_TXNIPhi	ATXN1	0.0026727	0.99523	0.996977
NK cells CD56 low	GAB1	0.00262327	0.995231	0.998118
DCs AREG+	XPC	0.00169046	0.995233	0.998594
CD8+ GZMK+ Tm	MMP14	0.00259163	0.995233	0.998251
Immunoregulatroy PMNs	EVI2A	0.00177044	0.995241	0.996654
M2 TREM2+ SPP1+	GALNT1	0.00160981	0.995244	0.998281
M2 APOC1+ APOE+	PARN	0.00168152	0.995247	0.997707
Immunoregulatroy PMNs	ST3GAL4	0.00240483	0.995251	0.996654
CD4+ T memory	ZNF69	0.00225876	0.995251	0.998401
M2 APOC1+ APOE+	ARHGAP25	0.0023725	0.995253	0.997707
STS CTA high	HPS4	0.00351692	0.995262	0.998915
CD8+ ISG	SYNGAP1-AS1	0.00203185	0.995254	0.997605
STS Immunomodulatory	KAZN-AS1	0.00674025	0.995274	0.999998
Pericytes	SLC39A9	0.00270855	0.99529	0.998484
DCs CD1c+	ZNF747	0.00252308	0.995268	0.999227
Granulocytes_NIBAN1_TXNIPhi	FBXW7	0.00299817	0.995269	0.996977
CD4+ Th17	JOSD2	0.00165424	0.99528	0.998233
JAK2_high_STS	AC026979.2	0.015654	0.995292	0.999869
M2 TREM2+ SPP1+	PDPR	0.00181731	0.995292	0.998281
Vascular CAFs	AGPS	0.00232018	0.995323	0.999737
DCs AREG+	ZNF18	0.00254136	0.995296	0.998596
CD8+ Exhausted	GLI4	0.00199115	0.995302	0.997878
CD4+ Stressed	CCS	0.00155461	0.995303	0.997597
JAK2_high_STS	LAG3	0.0307839	0.995313	0.999869
JAK2_high_STS	MRPL39	0.00716262	0.995317	0.999869
DCs CD1c+	FKRP	0.00201243	0.99531	0.999227
CD36+ CAFs	DYRK3	0.00273542	0.995344	0.998962
CD4+ Tn	TIMM50	0.00152844	0.995316	0.998202
STS Mesenchymal-like ECM Remodeling	ZNF33A	0.00215629	0.995326	0.998572
CD4+ Activated	AL645933.3	0.00207509	0.995318	0.998869
CD8+ Exhausted	PKD2	0.00213224	0.995331	0.997878
CD8+ Activated	BLOC1S3	0.00194196	0.995332	0.997364
Macro SELENOP+ SLC40A1+	TMEM9B	0.00160524	0.995341	0.997278
STS Immunomodulatory	IRX3	0.00546499	0.995353	0.999998
Inflammatory Monocytes	MME	0.00350875	0.995357	0.997555
M2 TREM2+ SPP1+	ACKR3	0.00298334	0.995358	0.998281
CD4+ Activated	PITRM1	0.00156062	0.995356	0.998869
CD8+ Exhausted	NDUFA3	0.0021169	0.995367	0.997878
Granulocytes_NIBAN1_TXNIPhi	FRMD8	0.00194842	0.995379	0.997026
CD4+ Tregs	PAXIP1-AS1	0.00158486	0.995381	0.998399
DCs AREG+	SDF4	0.00158451	0.995385	0.998596
Mastocytes	GALNT13	0.00296397	0.995386	0.999355
Immunoregulatroy PMNs	KCTD2	0.00198088	0.995391	0.996733
M2 TREM2+ SPP1+	FRMD6	0.00270797	0.995395	0.998281
Macro SELENOP+ SLC40A1+	PPIL2	0.0014671	0.9954	0.997278
Arterial Endothelial Cells	RER1	0.00282088	0.995424	0.999833
Mastocytes	SMC1B	0.00283901	0.995404	0.999355
Monocytes EREG+	IRAK3	0.00230511	0.995406	0.999346
STS Epithelial-like	AGT	0.00886019	0.995418	0.997677
STS Immunomodulatory	HIST1H1B	0.00900565	0.995424	0.999998
CD8+ Activated	SKI	0.00157321	0.995424	0.997391
CD4+ Stressed	GTF2B	0.0014536	0.995434	0.997598
CD8+ ISG	NTRK1	0.00205034	0.995439	0.997605
CD8+ Stressed	GGA2	0.00181462	0.99544	0.997998
CD4+ Activated	FAM149B1	0.00161981	0.995441	0.998869
STS Proangiogenic	RAB24	0.00455871	0.995459	0.999994
Capillary Venous Endothelial Cells	ATP5ME	0.00197458	0.995474	0.997422
STS CTA high	C12orf4	0.00350398	0.995464	0.99896
CD4+ Tn	VPS50	0.00165231	0.995456	0.998207
CD4+ Tfh	ZNF331	0.00185222	0.995462	0.998349
Matrix CAFs	ZNF253	0.0025633	0.99549	0.999545
CD4+ Th17	CCDC25	0.00139106	0.995464	0.998278
STS Mesenchymal-like Undiff.	TTC9C	0.00163024	0.995477	0.998654
CD4+ Th17	NOP10	0.00169236	0.995473	0.998278
CD4+ Tregs	C8orf31	0.00217234	0.995475	0.998421
Tip Endothelial Cells	ZNF552	0.00303318	0.995501	0.999527
CD8+ ISG	HDDC2	0.00165313	0.995478	0.997605
NK cells CD56 low	AL606489.1	0.00260995	0.995482	0.998237
STS Immunomodulatory	AC009404.1	0.00293018	0.995494	0.999998
STS Epithelial-like	CASP9	0.00219085	0.9955	0.9977
STS Mesenchymal-like ECM Remodeling	CDK11B	0.00117362	0.995507	0.998579
NA	FBXO6	0.00224294	0.995499	0.997758
JAK2_high_STS	BAG4	0.00646643	0.995509	0.999869
CD4+ Stressed	OXA1L	0.00155396	0.995507	0.997605
Macro SELENOP+ SLC40A1+	ZNF641	0.00176841	0.995508	0.997278
CD8+ ISG	PEX3	0.00161808	0.99551	0.997605
STS Mesenchymal-like Undiff.	ZSWIM9	0.00207306	0.995523	0.998654
STS Myofibroblastic	AL731577.2	0.00696258	0.995526	0.999957
Monocytes EREG+	SPATA5	0.00201148	0.995521	0.999346
Mastocytes	BAG4	0.00179153	0.995522	0.999355
STS Mesenchymal-like Contactin+	TANGO6	0.00336717	0.995544	0.999315
JAK2_high_STS	EGFL6	0.0373371	0.995548	0.999869
Monocytes EREG+	CPAMD8	0.00279412	0.995546	0.999346
CD4+ Activated	HTRA1	0.00265973	0.995561	0.998869
CD8+ GZMK+ Tm	ILRUN	0.00135247	0.995582	0.998301
Mastocytes	GPRC5D-AS1	0.00287109	0.995585	0.999355
M2 APOC1+ APOE+	TUBG2	0.00233662	0.995591	0.99785
CD4+ Th17	ARID2	0.00187869	0.99559	0.998278
M2 TREM2+ SPP1+	ZPR1	0.00157047	0.995598	0.998281
Tip Endothelial Cells	2025-03-02	0.00243651	0.995622	0.999527
M2 TREM2+ SPP1+	UBXN1	0.00167356	0.995604	0.998281
STS Mesenchymal-like ECM Remodeling	UNC45A	0.00119774	0.995618	0.998632
STS Immunomodulatory	IKZF2	0.00511651	0.995619	0.999998
JAK2_high_STS	METTL22	0.00987219	0.995625	0.999869
Monocytes EREG+	AP1B1	0.00167186	0.995623	0.999346
STS Myofibroblastic	WEE1	0.00192024	0.99564	0.999957
NK cells CD56 high	MAP1LC3B2	0.00149427	0.995638	0.998064
STS Immunomodulatory	MRPS31	0.00135085	0.995649	0.999998
CD4+ Th17	RAPGEF1	0.00155579	0.99565	0.998278
CD4+ Th17	C1RL-AS1	0.00189951	0.995654	0.998278
Macro SELENOP+ SLC40A1+	HARS	0.00137974	0.995655	0.997303
CD4+ Tfh	TBC1D8	0.0024426	0.99566	0.998449
Tip Endothelial Cells	NUMB	0.00158822	0.995683	0.999527
JAK2_high_STS	BEND7	0.0322417	0.995675	0.999869
JAK2_high_STS	LRRN3	0.0208829	0.995677	0.999869
Capillary Venous Endothelial Cells	PACSIN2	0.00151317	0.995695	0.997477
CD4+ Activated	CTPS2	0.00151643	0.995676	0.998869
Capillary Venous Endothelial Cells	SUDS3	0.00187994	0.995705	0.997477
CD8+ Stressed	AC019130.1	0.00188132	0.995684	0.998177
DCs CD1c+	PINX1	0.00177827	0.995688	0.999348
JAK2_high_STS	AC092839.1	0.0279501	0.995699	0.999869
Inflammatory Monocytes	SORCS2	0.00288102	0.995695	0.997771
JAK2_high_STS	CCDC181	0.0309696	0.995707	0.999869
STS Mesenchymal-like Contactin+	TPM2	0.00602534	0.995708	0.999386
STS Proangiogenic	CTSO	0.00486195	0.99571	0.999994
CD4+ Tn	CMYA5	0.00222352	0.99571	0.998207
CD4+ Activated	HK1	0.00136954	0.995718	0.998869
Immunoregulatroy PMNs	WARS2-AS1	0.00207386	0.99572	0.996937
Tip Endothelial Cells	ZKSCAN8	0.00231913	0.995743	0.999527
STS Proangiogenic	DKKL1	0.00570786	0.99573	0.999994
M2 TREM2+ SPP1+	GAN	0.0022743	0.995723	0.998281
CD8+ ISG	CRIM1	0.00185008	0.995726	0.997693
STS Proangiogenic	AC234775.3	0.00787619	0.995736	0.999994
JAK2_high_STS	RHBDF1	0.0076923	0.995741	0.999869
Tip Endothelial Cells	ARFGAP2	0.00200522	0.995765	0.999527
DCs AREG+	CCDC30	0.00216466	0.99575	0.998744
STS Proangiogenic	TPM4	0.00335664	0.995773	0.999994
M2 TREM2+ SPP1+	AC004241.1	0.00228628	0.995777	0.998281
Immunoregulatroy PMNs	OAS3	0.00215062	0.995778	0.996937
CD4+ T memory	MZF1	0.00137556	0.995783	0.99854
Matrix CAFs	IPO4	0.00255776	0.995812	0.999545
CD8+ Activated	ARRDC1	0.00130816	0.995787	0.997494
Vascular CAFs	MCEE	0.00207488	0.995814	0.999737
STS Epithelial-like	TRIM56	0.00192586	0.995807	0.997858
Monocytes EREG+	C1orf43	0.00132286	0.9958	0.999346
Vascular CAFs	AC097448.1	0.0019668	0.995827	0.999737
STS Immunomodulatory	ING3	0.00123446	0.995817	0.999998
Granulocytes_NIBAN1_TXNIPhi	HPF1	0.00190083	0.995809	0.997332
Mastocytes	GLUL	0.00198519	0.995818	0.999355
Mastocytes	PRKACB	0.00173861	0.995821	0.999355
CD36+ CAFs	FAM126A	0.00186195	0.995848	0.998962
Proinflammatory PMNs	FADD	0.00209401	0.995829	0.998223
CD8+ Early Activation	WASF2	0.00113495	0.995848	0.998575
Vascular CAFs	INIP	0.00209202	0.995875	0.999737
CD4+ T memory	ENTPD1-AS1	0.00181809	0.995849	0.99854
CD8+ Activated	RAB3IP	0.00146278	0.995852	0.997494
DCs CD1c+	DGAT2	0.00330999	0.995854	0.999348
Granulocytes_NIBAN1_TXNIPhi	SP140	0.0021756	0.995868	0.997332
Proinflammatory PMNs	ZNF521	0.00290598	0.995873	0.998223
Matrix CAFs	PELI2	0.00315692	0.995906	0.999545
Pericytes	HSPA5	0.00161942	0.99591	0.998785
CD36+ CAFs	ACAP2	0.0014037	0.995918	0.998962
Pericytes	AC018797.3	0.00696478	0.995914	0.998785
STS Mesenchymal-like Contactin+	AC069228.1	0.00930604	0.995907	0.999398
DCs AREG+	LYVE1	0.00386836	0.995901	0.998774
Proinflammatory PMNs	CMTM7	0.00140288	0.995902	0.998223
Monocytes EREG+	RAPGEF5	0.00245937	0.995914	0.999346
CD8+ GZMK+ Tm	TRMT6	0.00129199	0.995915	0.998409
CD8+ Activated	FBXO32	0.00144472	0.995916	0.997494
Vascular CAFs	ANO3	0.00477371	0.995944	0.999737
STS Mesenchymal-like Undiff.	ZNF263	0.00185037	0.995929	0.998718
STS Myofibroblastic	FAM66C	0.00438064	0.995934	0.999957
STS Mesenchymal-like ECM Remodeling	FRMD4B	0.0037952	0.995936	0.998634
Vascular CAFs	PIEZO1	0.00237287	0.995965	0.999737
Monocytes EREG+	SLC35E1	0.00144634	0.995949	0.999346
STS Mesenchymal-like Undiff.	UBTF	0.00101199	0.995962	0.998718
CD4+ Tregs	HEXIM2	0.00181841	0.995956	0.998586
CD4+ Tn	FAM234A	0.00138458	0.995959	0.998207
DCs CD1c+	ELMO2	0.00176836	0.995968	0.999348
STS CTA high	HS3ST2	0.0114899	0.995985	0.998981
STS CTA high	PRXL2A	0.0106089	0.995986	0.998981
STS Mesenchymal-like Undiff.	ALDH1A1	0.00632298	0.995993	0.998718
CD8+ GZMK+ Tm	ULK1	0.00119059	0.995985	0.998412
CD4+ Tn	ACBD6	0.00136582	0.995986	0.998207
STS Proangiogenic	ZFP3	0.00497312	0.995998	0.999994
NK cells CD56 low	VEGFB	0.00134167	0.99599	0.998549
CD4+ Tregs	LINC00243	0.00216681	0.995992	0.998586
Vascular CAFs	XPA	0.00207689	0.996021	0.999737
DCs CD1c+	TNFSF18	0.00241394	0.996004	0.999348
STS CTA high	QTRT1	0.00335402	0.996011	0.998981
Tip Endothelial Cells	TRIM69	0.00276609	0.99603	0.999527
JAK2_high_STS	RBM18	0.00489999	0.99603	0.999869
CD4+ Tregs	LUC7L3	0.00120108	0.996027	0.998586
STS Mesenchymal-like Contactin+	CNTN1	0.00815551	0.996036	0.999398
Macro SELENOP+ SLC40A1+	ALOX5	0.00157507	0.996031	0.997557
STS Mesenchymal-like Contactin+	LIN7B	0.00348728	0.996038	0.999398
Tip Endothelial Cells	RAB10	0.00107629	0.996066	0.999527
Vascular CAFs	SLC49A3	0.00250142	0.996077	0.999737
Monocytes EREG+	HECTD2	0.00179376	0.996055	0.999346
Immunoregulatroy PMNs	BX640514.2	0.00236985	0.996059	0.997035
DCs CD1c+	AC132872.1	0.00221888	0.99606	0.999348
JAK2_high_STS	AC091978.1	0.0191959	0.996075	0.999869
STS Mesenchymal-like Contactin+	YIPF1	0.00179884	0.996079	0.999398
Granulocytes_NIBAN1_TXNIPhi	PLAC8	0.00321979	0.996076	0.99748
STS Mesenchymal-like Contactin+	ATXN2	0.00178359	0.996091	0.999398
CD4+ Tn	RRAD	0.00161818	0.996088	0.998207
CD4+ Tfh	EWSR1	0.00105255	0.996097	0.998545
Macro SELENOP+ SLC40A1+	LYN	0.00191429	0.996099	0.997564
Inflammatory Monocytes	TM2D1	0.00116162	0.996104	0.997997
NA	NDST2	0.00189562	0.996112	0.998128
Tip Endothelial Cells	CASC4	0.00216623	0.996136	0.999527
STS Myofibroblastic	VBP1	0.00107436	0.996125	0.999957
CD4+ Th17	GSN	0.00226148	0.996119	0.998377
CD4+ Th17	EDC4	0.0017748	0.99612	0.998377
CD8+ Exhausted	AP2S1	0.00145124	0.996129	0.998221
CD4+ Activated	AC018878.1	0.00185975	0.996137	0.998997
CD4+ Tregs	ZCCHC8	0.00127479	0.996139	0.998633
STS Myofibroblastic	EPHA5	0.00547143	0.996148	0.999957
CD4+ Th17	COMMD2	0.00127968	0.99614	0.998377
Immunoregulatroy PMNs	NUBPL	0.00171856	0.996144	0.997059
NK cells CD56 high	STARD7-AS1	0.00127407	0.996146	0.998508
CD4+ Th17	BOD1L1	0.00139571	0.996146	0.998377
Matrix CAFs	CDCP1	0.00326834	0.996171	0.999545
STS Mesenchymal-like Undiff.	SUCLG1	0.00143944	0.996155	0.998823
STS Proangiogenic	MAGEB17	0.00743375	0.996162	0.999994
M2 TREM2+ SPP1+	SRBD1	0.00144941	0.996158	0.998479
STS CTA high	LZTS2	0.00332859	0.996167	0.998981
CD4+ Activated	TOM1L1	0.00165072	0.996164	0.998997
CD8+ GZMK+ Tm	POLR2E	0.00120687	0.996168	0.998503
M2 APOC1+ APOE+	ALDH1B1	0.00208552	0.99617	0.998034
DCs AREG+	SLC50A1	0.00155063	0.996173	0.998882
M2 APOC1+ APOE+	C11orf49	0.00168098	0.996188	0.998034
STS Mesenchymal-like ECM Remodeling	RASA2	0.0017037	0.996204	0.998697
NK cells CD56 low	KIF1BP	0.00130014	0.996201	0.998621
Arterial Endothelial Cells	THAP4	0.00176937	0.996225	0.999833
JAK2_high_STS	AC010969.2	0.0131163	0.996214	0.999869
DCs CD1c+	CSMD1	0.00237552	0.996207	0.999348
DCs AREG+	IKZF3	0.00264123	0.99623	0.998882
CD8+ Exhausted	TUBGCP4	0.00144214	0.996229	0.998221
STS CTA high	AC083805.1	0.00834483	0.996239	0.998981
CD4+ Tn	POLG	0.00117672	0.996239	0.998207
Granulocytes_NIBAN1_TXNIPhi	PRCP	0.0013931	0.996241	0.997522
CD4+ Tfh	SNAI1	0.00226482	0.99624	0.998545
NK cells CD56 low	AL157938.2	0.00187195	0.99625	0.998621
Mastocytes	ABI2	0.00135281	0.996254	0.999408
NK cells CD56 low	KLRB1	0.00202318	0.996259	0.998621
Vascular CAFs	RFX3-AS1	0.00538045	0.996291	0.999737
DCs CD1c+	TBL1X	0.00222036	0.996269	0.999348
Vascular CAFs	GMNN	0.00245837	0.996295	0.999737
NK cells CD56 high	WDR82	0.00102433	0.996278	0.998532
M2 APOC1+ APOE+	F3	0.00223654	0.996283	0.998034
NA	ANKRA2	0.00190537	0.99629	0.998244
DCs CD1c+	AGAP3	0.00165584	0.996291	0.999348
STS Proangiogenic	AL355001.2	0.00456222	0.996297	0.999994
Pericytes	RFXANK	0.00223239	0.996316	0.999014
M2 APOC1+ APOE+	DNAJC11	0.00144774	0.99632	0.998034
Inflammatory Monocytes	TFB2M	0.00146516	0.996321	0.998072
Matrix CAFs	CDC42BPA	0.00183823	0.996344	0.999545
JAK2_high_STS	RBM34	0.0120927	0.996331	0.999869
STS Immunomodulatory	AP001160.3	0.00490218	0.996331	0.999998
STS Proangiogenic	KDELR1	0.00295899	0.996334	0.999994
JAK2_high_STS	PTBP3	0.00342566	0.996334	0.999869
DCs AREG+	IGFBP7	0.00202536	0.996328	0.998882
Granulocytes_NIBAN1_TXNIPhi	TSPOAP1	0.00244721	0.996329	0.997523
STS Mesenchymal-like Contactin+	ADRA2C	0.00761109	0.996342	0.999434
Monocytes EREG+	COL6A3	0.00235662	0.996338	0.999346
CD8+ Stressed	ERMARD	0.0012341	0.996337	0.998634
CD4+ Tfh	WDR75	0.00127095	0.996339	0.998545
STS Proangiogenic	AC079052.1	0.00660199	0.996351	0.999994
Proinflammatory PMNs	GRTP1	0.00247124	0.996346	0.998546
STS Myofibroblastic	ENKD1	0.00188661	0.996354	0.999957
STS Proangiogenic	PPP1R3D	0.00425133	0.996356	0.999994
CD8+ GZMK+ Tm	WDR45B	0.00111679	0.996355	0.99852
STS Mesenchymal-like Undiff.	GABARAP	0.00130992	0.996368	0.998861
Granulocytes_NIBAN1_TXNIPhi	GORASP2	0.00143662	0.996363	0.997523
CD4+ Th17	CCN1	0.00197394	0.996365	0.998428
DCs AREG+	PPP2R3C	0.00144204	0.996383	0.998882
M2 APOC1+ APOE+	SFRP2	0.00258974	0.996385	0.998034
Pericytes	SMC4	0.00195447	0.996407	0.999034
CD4+ Activated	C10orf95	0.00172177	0.996392	0.998997
CD4+ Th17	FRMD4A	0.00183169	0.996394	0.998428
STS Mesenchymal-like Contactin+	UROS	0.0026429	0.996411	0.999434
Vascular CAFs	SFPQ	0.00102483	0.996426	0.999737
CD4+ Tn	MXD4	0.00115025	0.996405	0.998218
CD36+ CAFs	CORO1B	0.00122948	0.99643	0.998962
CD36+ CAFs	TXNRD1	0.00158548	0.996431	0.998962
STS Mesenchymal-like Contactin+	CDKN3	0.00404128	0.996417	0.999434
STS Proangiogenic	SP4	0.00493974	0.99642	0.999994
Arterial Endothelial Cells	COX10-AS1	0.00268992	0.996438	0.999833
Capillary Venous Endothelial Cells	PRDX5	0.00109472	0.996439	0.997715
Tip Endothelial Cells	AC005332.3	0.00242452	0.996439	0.999527
CD8+ GZMK+ Tm	TMED10	0.00103505	0.996424	0.998524
Inflammatory Monocytes	KCP	0.00213186	0.996426	0.998075
NK cells CD56 high	AL021368.2	0.00146305	0.996432	0.998532
Mastocytes	FKTN	0.0016303	0.996436	0.999408
STS Epithelial-like	PIGV	0.00157717	0.996442	0.998119
Monocytes EREG+	ITPRIPL2	0.00142453	0.996438	0.999346
CD4+ Activated	KIF1C	0.00167631	0.996438	0.998997
Vascular CAFs	SYNC	0.00213515	0.996461	0.999737
Granulocytes_NIBAN1_TXNIPhi	EFNB2	0.00197265	0.996448	0.997547
CD36+ CAFs	AC016831.7	0.00409275	0.996472	0.998962
STS Proangiogenic	AC005394.1	0.00692057	0.996465	0.999994
Matrix CAFs	AGPS	0.00175353	0.996483	0.999545
Pericytes	APCDD1	0.00342646	0.996481	0.999037
CD36+ CAFs	INTS5	0.00314001	0.996485	0.998962
STS Myofibroblastic	RAP1A	0.00146403	0.996479	0.999957
JAK2_high_STS	AC093849.2	0.0238031	0.996489	0.999869
Monocytes EREG+	MT-CO3	0.00209855	0.996486	0.999346
Arterial Endothelial Cells	PIGN	0.00198892	0.996506	0.999833
STS Proangiogenic	LINC00200	0.00690857	0.996496	0.999994
STS Myofibroblastic	MFSD4B	0.00268819	0.996501	0.999957
CD36+ CAFs	AL359644.1	0.00356506	0.99652	0.998962
STS CTA high	CLUAP1	0.00238028	0.996506	0.998981
STS Epithelial-like	PLEKHA4	0.00219695	0.996508	0.998119
STS Mesenchymal-like Undiff.	LINC02802	0.00265982	0.996508	0.998889
CD4+ Tregs	RNH1	0.000996756	0.996505	0.998934
STS Mesenchymal-like Undiff.	LYPLAL1-AS1	0.00521778	0.996514	0.998889
STS CTA high	HOXC4	0.00359173	0.996517	0.998981
STS Proangiogenic	AL136131.3	0.00642656	0.996517	0.999994
Granulocytes_NIBAN1_TXNIPhi	SLC66A2	0.00117607	0.996512	0.997549
STS Myofibroblastic	TDRD9	0.0051208	0.996518	0.999957
DCs AREG+	NAXE	0.0012729	0.996525	0.998882
NA	RALGAPB	0.00147156	0.996531	0.998424
CD8+ Early Activation	PMS1	0.0011269	0.996533	0.99894
Mastocytes	ZNF133	0.00196127	0.996536	0.999408
STS Myofibroblastic	MAST2	0.00143181	0.996545	0.999957
STS CTA high	NFX1	0.00220075	0.996546	0.998981
NK cells CD56 low	NBEA	0.00171025	0.996541	0.998707
DCs AREG+	SUMO2	0.0012781	0.996546	0.998882
JAK2_high_STS	CRLS1	0.00590625	0.996554	0.999869
Tip Endothelial Cells	UBE2Q1	0.00134289	0.996565	0.999527
CD36+ CAFs	TENT5C	0.00209937	0.996574	0.998962
STS Mesenchymal-like Undiff.	CRNDE	0.00304384	0.996569	0.998889
CD8+ Early Activation	BMS1	0.00103837	0.996577	0.99894
CD8+ GZMK+ Tm	MRPL18	0.00119592	0.996578	0.998605
Inflammatory Monocytes	CCND2	0.00149463	0.996581	0.998169
CD4+ Tfh	VPS54	0.00141049	0.996581	0.998545
Mastocytes	HAUS5	0.00189781	0.996583	0.999408
Matrix CAFs	TAPBP	0.00160036	0.996604	0.999545
Mastocytes	DNAJC6	0.00204514	0.99659	0.999408
CD8+ Activated	UROS	0.00111799	0.996594	0.997964
CD4+ Activated	RAB37	0.00120543	0.996595	0.998997
CD4+ Activated	FHL3	0.00157568	0.996618	0.998997
Matrix CAFs	MIGA1	0.00166208	0.996644	0.999545
Mastocytes	GSN	0.00150663	0.996627	0.999408
STS Myofibroblastic	MRPS9	0.00116002	0.996635	0.999957
STS Epithelial-like	ZFY-AS1	0.00475025	0.996636	0.998119
Arterial Endothelial Cells	NCK1-DT	0.00233369	0.996648	0.999833
CD4+ Tregs	GLYR1	0.00112308	0.996633	0.99899
Tip Endothelial Cells	NORAD	0.00146821	0.996651	0.999527
JAK2_high_STS	RTL1	0.0268	0.996644	0.999869
Proinflammatory PMNs	ST3GAL6-AS1	0.00238594	0.996639	0.998656
STS Proangiogenic	IP6K2	0.0020748	0.996651	0.999994
CD4+ Th17	VMP1	0.00102221	0.996646	0.998615
CD4+ Activated	FGFR2	0.00183905	0.996648	0.998997
CD4+ Stressed	CCDC82	0.00108445	0.996648	0.998375
STS CTA high	ORMDL3	0.00281387	0.996656	0.998981
STS Epithelial-like	HIST1H4H	0.00282776	0.996658	0.998119
CD4+ T memory	ZNF26	0.00106878	0.996658	0.998858
Matrix CAFs	MAP3K12	0.00148012	0.996688	0.999545
CD8+ Activated	CISD1	0.00111682	0.996667	0.997964
Tip Endothelial Cells	ADAM9	0.00189686	0.996685	0.999527
NK cells CD56 low	IDNK	0.00108143	0.996668	0.998769
DCs AREG+	B3GNT2	0.00135136	0.996671	0.998882
CD4+ Stressed	SH3BP5L	0.00159751	0.996673	0.998375
DCs CD1c+	PHAX	0.00125906	0.996674	0.99937
JAK2_high_STS	SLC4A5	0.0220842	0.99668	0.999869
STS Proangiogenic	EPHX1	0.00419572	0.996682	0.999994
STS Proangiogenic	AP001347.1	0.00572268	0.996684	0.999994
Monocytes EREG+	GRK4	0.00190251	0.996682	0.999346
STS Proangiogenic	DDX31	0.00270402	0.996691	0.999994
Arterial Endothelial Cells	MPST	0.0017144	0.996709	0.999833
NK cells CD56 high	PEX13	0.0010464	0.996693	0.998728
STS Proangiogenic	ARMT1	0.00265992	0.996702	0.999994
CD4+ Activated	MIR762HG	0.00127793	0.996699	0.998997
STS CTA high	GLYCTK	0.00613187	0.996709	0.998981
Pericytes	RCC2	0.00224923	0.996731	0.999161
STS CTA high	HOXC8	0.00633826	0.996722	0.998981
Monocytes EREG+	ARHGEF10L	0.00134762	0.996717	0.999346
Mastocytes	PPP2CA	0.000982817	0.996717	0.999408
STS Mesenchymal-like ECM Remodeling	MROH7	0.0041776	0.996725	0.99887
CD8+ GZMK+ Tm	KIAA0040	0.00103265	0.996726	0.99863
CD4+ Tregs	OLA1	0.00103122	0.99673	0.99899
STS Mesenchymal-like Contactin+	MASP1	0.00829438	0.99674	0.999554
M2 APOC1+ APOE+	INAFM2	0.00139562	0.996743	0.998331
CD8+ Exhausted	GPR155	0.00143856	0.996743	0.998449
STS Myofibroblastic	AC007271.1	0.0045397	0.996752	0.999957
CD36+ CAFs	TRIM41	0.00187305	0.996769	0.998962
Pericytes	CAPN12	0.00244045	0.996774	0.999161
Matrix CAFs	PEX26	0.00168901	0.996779	0.999545
STS Mesenchymal-like Contactin+	FOXD3-AS1	0.00654278	0.996769	0.999554
CD4+ Tfh	JKAMP	0.00123216	0.99677	0.998545
STS Epithelial-like	LINC00963	0.00154938	0.996779	0.998143
CD4+ Tregs	AC012360.3	0.00114105	0.99678	0.99899
DCs AREG+	AL163541.1	0.00304702	0.996786	0.998882
DCs CD1c+	BOP1	0.00132764	0.996789	0.99937
DCs AREG+	TMEM245	0.00122201	0.99679	0.998882
Immunoregulatroy PMNs	USP48	0.000881964	0.996795	0.997588
CD8+ Stressed	NDUFV1	0.000913102	0.996797	0.998701
CD36+ CAFs	IMPA1	0.00172445	0.996825	0.998962
CD8+ Early Activation	PHF8	0.0011045	0.996808	0.99909
DCs AREG+	KATNB1	0.00182834	0.996813	0.998882
STS Myofibroblastic	OTULINL	0.00270636	0.996819	0.999957
STS Myofibroblastic	CEBPA	0.00552909	0.996819	0.999957
CD4+ Th17	FUNDC1	0.00109083	0.996817	0.998657
CD4+ Tfh	SNTG2	0.00198876	0.996818	0.998545
CD4+ Th17	PKD2L2	0.00141704	0.996819	0.998657
CD8+ Activated	AL139383.1	0.00123972	0.996821	0.998001
STS Proangiogenic	TNK1	0.00610215	0.99683	0.999994
Tip Endothelial Cells	ZER1	0.00157239	0.996841	0.999541
Proinflammatory PMNs	UNC79	0.00208387	0.996834	0.99879
STS Proangiogenic	NDUFA1	0.00215628	0.996846	0.999994
DCs CD1c+	CD7	0.00158956	0.996841	0.99937
Matrix CAFs	F2R	0.00323228	0.99686	0.999545
DCs AREG+	TCAF1	0.00143505	0.996842	0.998882
M2 APOC1+ APOE+	DUS4L	0.00172211	0.996846	0.998335
Matrix CAFs	C2CD6	0.00295794	0.996865	0.999545
CD8+ GZMK+ Tm	LSM6	0.00111197	0.996852	0.99869
STS Myofibroblastic	ICE1	0.000974395	0.99686	0.999957
DCs CD1c+	POU2F2	0.00126852	0.996855	0.99937
CD4+ Stressed	ASB3	0.00142793	0.996857	0.998375
JAK2_high_STS	ZNF711	0.0251186	0.996865	0.999869
STS CTA high	AGFG2	0.00338596	0.99687	0.998981
CD36+ CAFs	SPTSSA	0.00171879	0.996884	0.998962
M2 APOC1+ APOE+	AEBP1	0.00170326	0.996869	0.998335
Arterial Endothelial Cells	NACC2	0.00158091	0.996894	0.999833
Arterial Endothelial Cells	MRPS36	0.0014709	0.996898	0.999833
CD4+ Tn	LACTB2-AS1	0.00149301	0.996898	0.99858
CD36+ CAFs	RFXANK	0.00180761	0.996927	0.998962
CD8+ Early Activation	RBM7	0.0008911	0.996909	0.99909
Vascular CAFs	TMEFF1	0.00273996	0.996933	0.999877
JAK2_high_STS	NUP98	0.00496072	0.996924	0.999869
STS Epithelial-like	LGI2	0.00471228	0.996926	0.998143
STS Immunomodulatory	ADSSL1	0.00402833	0.996927	0.999998
CD36+ CAFs	PPM1H	0.00398736	0.996942	0.998962
CD4+ Activated	AC124283.1	0.00156418	0.996925	0.999056
STS Myofibroblastic	PTCHD4	0.00416446	0.996942	0.999957
STS Immunomodulatory	L2HGDH	0.00299691	0.996945	0.999998
Tip Endothelial Cells	RPL15	0.000941219	0.996956	0.999584
JAK2_high_STS	PGAP3	0.00901142	0.99695	0.999869
CD8+ Activated	SPIDR	0.00156294	0.996947	0.998062
Pericytes	HMGB1	0.00112708	0.996968	0.999169
CD36+ CAFs	RELL1	0.00176375	0.99698	0.998962
NK cells CD56 high	NPM1	0.000895919	0.996963	0.998825
JAK2_high_STS	MAMDC2-AS1	0.0204487	0.996972	0.999869
NK cells CD56 low	DENND10	0.00113503	0.99699	0.998859
Vascular CAFs	CCDC120	0.00340755	0.997017	0.999877
STS Mesenchymal-like Undiff.	ZNF891	0.00195671	0.997008	0.999154
STS Proangiogenic	ZKSCAN7-AS1	0.0061631	0.997011	0.999994
STS Proangiogenic	ZNF600	0.00288729	0.997017	0.999994
STS Proangiogenic	SBF2-AS1	0.00246205	0.997023	0.999994
STS Proangiogenic	IGHV3-7	0.00633945	0.997029	0.999994
JAK2_high_STS	ZNF385A	0.00754654	0.997038	0.999869
Monocytes EREG+	TRPC4AP	0.00113556	0.997041	0.999548
CD36+ CAFs	EPRS	0.000983548	0.997063	0.998962
Matrix CAFs	NDUFV2-AS1	0.00284078	0.997065	0.999545
Arterial Endothelial Cells	CBFB	0.00162694	0.997065	0.999833
Immunoregulatroy PMNs	U2AF2	0.00106263	0.997051	0.997784
Tip Endothelial Cells	PIGZ	0.00168423	0.997066	0.999611
STS Myofibroblastic	CYTH2	0.000889346	0.997061	0.999957
Vascular CAFs	CMSS1	0.00166024	0.997074	0.999877
M2 TREM2+ SPP1+	ARHGAP25	0.00153697	0.997058	0.999075
CD8+ Early Activation	TK1	0.00155312	0.997057	0.99909
STS Mesenchymal-like ECM Remodeling	GAPLINC	0.00435604	0.997067	0.999097
CD8+ GZMK+ Tm	ALAS1	0.000873773	0.99707	0.998777
DCs CD1c+	CDC42EP2	0.00163455	0.997072	0.99939
Matrix CAFs	LSM3	0.0013408	0.997093	0.999545
M2 APOC1+ APOE+	CAPN3	0.00131871	0.997079	0.998371
M2 APOC1+ APOE+	GDAP1	0.00138343	0.997084	0.998371
M2 APOC1+ APOE+	USP37	0.00117112	0.997088	0.998371
CD4+ Tfh	SVBP	0.00118037	0.997087	0.998545
Vascular CAFs	ZNF692	0.0025802	0.997107	0.999877
NK cells CD56 low	PSMD5	0.0010086	0.997092	0.998864
CD4+ Tfh	TMIGD2	0.00161093	0.997095	0.998545
Arterial Endothelial Cells	C1orf109	0.00158957	0.997121	0.999833
Monocytes EREG+	MTBP	0.00173627	0.997112	0.999559
Inflammatory Monocytes	DYNC1LI2	0.000997494	0.997116	0.998448
DCs CD1c+	CFLAR	0.0010716	0.997116	0.99939
DCs CD1c+	ZNF189	0.00124893	0.997127	0.99939
JAK2_high_STS	CHCHD3	0.00242114	0.997133	0.999869
STS Immunomodulatory	ZNF653	0.0032392	0.997139	0.999998
CD8+ Activated	MAPKAPK2	0.000871189	0.997138	0.998187
STS Mesenchymal-like Contactin+	CCDC138	0.0025139	0.997146	0.999653
CD8+ Early Activation	CACTIN	0.00123687	0.997143	0.99909
NK cells CD56 high	KDM7A	0.00116235	0.997144	0.998831
STS Mesenchymal-like Contactin+	EIF1B	0.00159125	0.997155	0.999653
Arterial Endothelial Cells	DNAJB11	0.00172043	0.997166	0.999833
STS Immunomodulatory	CORIN	0.00258703	0.997161	0.999998
STS Proangiogenic	AC008105.3	0.0036641	0.997165	0.999994
Proinflammatory PMNs	LILRB1	0.00141668	0.997161	0.998883
CD36+ CAFs	SEC13	0.000892477	0.997179	0.998962
STS Myofibroblastic	TBC1D32	0.00259951	0.99717	0.999957
Proinflammatory PMNs	AC015802.6	0.00170105	0.997166	0.998883
Arterial Endothelial Cells	MED13L	0.00138	0.997192	0.999833
Pericytes	SLC22A4	0.00212708	0.997195	0.999325
M2 TREM2+ SPP1+	FCGBP	0.00287726	0.997189	0.999146
Arterial Endothelial Cells	FXN	0.00156172	0.99721	0.999833
STS Mesenchymal-like Contactin+	UBR7	0.00143349	0.997206	0.999653
CD36+ CAFs	RBP5	0.00323915	0.997219	0.998962
STS CTA high	PUSL1	0.00344248	0.997218	0.999016
STS Proangiogenic	AC027644.3	0.00237925	0.997225	0.999994
CD4+ T memory	ARID2	0.00118661	0.99722	0.999138
CD8+ Activated	ARL16	0.000887865	0.997222	0.998206
CD4+ Tn	VHL	0.000827899	0.997229	0.998804
DCs CD1c+	ELAC2	0.00105786	0.997236	0.999423
CD4+ Th17	KLHL24	0.00088265	0.997239	0.998824
Macro SELENOP+ SLC40A1+	ARID4B	0.00104869	0.997245	0.998345
STS Mesenchymal-like Contactin+	DGKI	0.00452479	0.99726	0.999653
Arterial Endothelial Cells	SZT2	0.00147332	0.997271	0.999833
STS Immunomodulatory	GALNT16	0.00442362	0.997265	0.999998
CD8+ Early Activation	EEPD1	0.00101321	0.99726	0.99909
CD8+ Stressed	FILIP1	0.00130519	0.997267	0.998974
Monocytes EREG+	AL627171.1	0.00169282	0.997272	0.999639
Inflammatory Monocytes	PCBP3	0.00198308	0.997273	0.998448
Arterial Endothelial Cells	AC005237.1	0.00423423	0.997289	0.999833
Inflammatory Monocytes	MKLN1	0.00121122	0.99728	0.998448
CD36+ CAFs	PARL	0.00127036	0.997302	0.998962
DCs CD1c+	CDC42-IT1	0.0016259	0.997298	0.999423
DCs AREG+	DDR2	0.00162642	0.997309	0.999266
Pericytes	RNF40	0.00162634	0.997333	0.999393
Macro SELENOP+ SLC40A1+	ANKRD13A	0.00100676	0.997321	0.998345
Matrix CAFs	SLC25A4	0.0018921	0.997337	0.999545
Matrix CAFs	TEX10	0.00162504	0.997338	0.999545
NA	CLIP2	0.00147866	0.997326	0.99886
STS Epithelial-like	IGF2BP2	0.00465168	0.997331	0.998491
Macro SELENOP+ SLC40A1+	LINC01480	0.00124981	0.997328	0.998345
STS Proangiogenic	TYR	0.00512787	0.997334	0.999994
NK cells CD56 low	UPK3BL1	0.00100589	0.997333	0.998934
CD36+ CAFs	FEZ1	0.00144036	0.997358	0.998962
STS Proangiogenic	GOLGA4	0.00159697	0.997349	0.999994
STS Immunomodulatory	RBM26-AS1	0.00239688	0.997355	0.999998
Proinflammatory PMNs	PRDX5	0.000918114	0.997352	0.998883
STS Mesenchymal-like Contactin+	TMEM43	0.00158389	0.997357	0.999653
STS Immunomodulatory	EPHA3	0.00267524	0.997361	0.999998
Monocytes EREG+	RAI14	0.00165444	0.997357	0.999639
NK cells CD56 low	ROBO1	0.00124683	0.997359	0.998934
STS Immunomodulatory	AL049870.3	0.0033728	0.997366	0.999998
Matrix CAFs	YARS2	0.00177958	0.997382	0.999545
CD36+ CAFs	CCNB2	0.00284903	0.997383	0.998962
STS Mesenchymal-like Contactin+	FPR3	0.0058786	0.997372	0.999653
CD4+ Th17	SLC25A37	0.000859996	0.997371	0.998824
JAK2_high_STS	GMEB2	0.00540393	0.997379	0.999869
DCs CD1c+	AC025580.1	0.0015916	0.997376	0.999423
Monocytes EREG+	CCR5AS	0.00176109	0.997376	0.999639
Matrix CAFs	GMDS-DT	0.00219865	0.997392	0.999545
STS Mesenchymal-like Undiff.	ZBTB8A	0.000780138	0.997382	0.999267
NK cells CD56 high	AL021707.6	0.00103796	0.997378	0.998831
CD4+ T memory	ICOSLG	0.00124951	0.997382	0.999138
CD4+ T memory	CCDC157	0.000899113	0.997387	0.999138
DCs AREG+	INTS13	0.00124624	0.997393	0.999288
STS Proangiogenic	FILIP1	0.00646817	0.9974	0.999994
JAK2_high_STS	SPATA21	0.0147799	0.997403	0.999869
DCs CD1c+	CHN1	0.00141683	0.997405	0.999423
Arterial Endothelial Cells	DAB2	0.00102152	0.997425	0.999833
STS CTA high	PTPN22	0.00566124	0.997419	0.99906
CD8+ GZMK+ Tm	SLC41A3	0.000797122	0.997417	0.999058
JAK2_high_STS	RARB	0.0155773	0.997424	0.999869
CD8+ Stressed	CCS	0.000792838	0.997419	0.999033
JAK2_high_STS	SLFNL1-AS1	0.0159892	0.997431	0.999869
NA	SCAMP3	0.00117111	0.997427	0.998894
CD4+ Activated	PKIB	0.00123227	0.997428	0.999056
CD4+ Activated	SLC12A4	0.00121328	0.997429	0.999056
CD4+ T memory	TRUB1	0.000917076	0.997434	0.999138
STS Mesenchymal-like Undiff.	MTF2	0.000939085	0.997441	0.999267
CD8+ Exhausted	HCFC2	0.00093038	0.997452	0.999028
JAK2_high_STS	TMSB15B-AS1	0.0165244	0.997459	0.999869
Matrix CAFs	PIN1	0.000886832	0.99747	0.999545
Vascular CAFs	CDK14	0.00165134	0.997479	0.999877
NK cells CD56 low	TMEM260	0.000960279	0.997467	0.998975
STS Mesenchymal-like Contactin+	HECTD4	0.00155963	0.99748	0.999653
Proinflammatory PMNs	SUPT20H	0.0010272	0.997477	0.998883
M2 TREM2+ SPP1+	AC008982.2	0.00154442	0.997481	0.999215
CD36+ CAFs	AC003991.1	0.00268979	0.9975	0.998962
STS Myofibroblastic	AP001011.1	0.00410048	0.997491	0.999957
CD4+ Tregs	SYNC	0.000864402	0.997487	0.999392
Granulocytes_NIBAN1_TXNIPhi	METTL3	0.00120659	0.997504	0.998306
Arterial Endothelial Cells	PPP1R10	0.00150424	0.997523	0.999833
Granulocytes_NIBAN1_TXNIPhi	EXOC8	0.00137899	0.997512	0.998306
Mastocytes	AL158212.3	0.00154032	0.997512	0.999816
Tip Endothelial Cells	TGIF2	0.00130446	0.997526	0.999742
STS Immunomodulatory	TAF4B	0.00267057	0.997523	0.999998
Mastocytes	KIF18B	0.00159281	0.997522	0.999816
CD8+ GZMK+ Tm	ABHD18	0.00108811	0.997522	0.99906
M2 APOC1+ APOE+	GTDC1	0.00138979	0.997524	0.99853
STS Mesenchymal-like Undiff.	GRIK2	0.00311226	0.997542	0.999267
STS Mesenchymal-like ECM Remodeling	TBX5	0.00336247	0.997546	0.999256
STS Mesenchymal-like Contactin+	ADGRL1	0.00212474	0.997547	0.999653
Macro SELENOP+ SLC40A1+	E4F1	0.000940908	0.997544	0.998345
CD8+ ISG	RBBP7	0.000748623	0.997543	0.998905
STS Mesenchymal-like Undiff.	HSPA1B	0.00176321	0.997552	0.999267
STS Myofibroblastic	SF1	0.000699125	0.997561	0.999957
CD8+ Stressed	AL022069.1	0.0012122	0.997556	0.999066
Arterial Endothelial Cells	RABGGTA	0.0013028	0.997572	0.999833
STS Mesenchymal-like ECM Remodeling	CENPW	0.00155348	0.997565	0.999256
CD4+ Th17	PLXNA2	0.00115881	0.997574	0.998887
Macro SELENOP+ SLC40A1+	ATP8A1	0.00104773	0.997578	0.998345
Macro SELENOP+ SLC40A1+	LRIF1	0.000966888	0.997581	0.998345
NK cells CD56 high	YIPF6	0.000686778	0.997584	0.998831
STS Mesenchymal-like Undiff.	DHX38	0.000597493	0.997589	0.999267
DCs AREG+	MTCH2	0.000788019	0.997591	0.999341
Arterial Endothelial Cells	PI4K2A	0.00125842	0.997606	0.999833
NK cells CD56 low	AC012360.3	0.00090698	0.997596	0.998975
Mastocytes	LIN9	0.00154203	0.997611	0.999816
M2 TREM2+ SPP1+	TRMO	0.00104409	0.997611	0.999215
CD8+ GZMK+ Tm	FP236383.3	0.0013497	0.997615	0.99906
DCs CD1c+	GCHFR	0.001002	0.997617	0.999465
STS Proangiogenic	SLC2A10	0.00254214	0.997622	0.999994
M2 TREM2+ SPP1+	NSMCE4A	0.00116518	0.997626	0.999215
CD4+ T memory	AC107959.1	0.00108621	0.997628	0.999204
JAK2_high_STS	STK32C	0.00488632	0.997638	0.999869
Proinflammatory PMNs	TBC1D15	0.000915221	0.997637	0.99893
CD4+ Tn	TSTD3	0.000810887	0.997637	0.998943
Granulocytes_NIBAN1_TXNIPhi	HSD3B7	0.00125197	0.997638	0.998371
STS CTA high	BLCAP	0.00154069	0.997644	0.99906
CD4+ Th17	ZNF17	0.00100596	0.99764	0.998887
Pericytes	MRPS12	0.00118499	0.997653	0.999436
STS CTA high	FBXW5	0.00245943	0.997647	0.99906
STS Proangiogenic	NOP9	0.00199135	0.997648	0.999994
Proinflammatory PMNs	CTDP1	0.00104216	0.997646	0.99893
Pericytes	PANK3	0.00129483	0.99766	0.999436
CD8+ Stressed	GYG1	0.000799998	0.997648	0.999069
STS Immunomodulatory	DMPK	0.00121785	0.997659	0.999998
STS Mesenchymal-like Contactin+	FGF1	0.00405571	0.997663	0.999653
STS Proangiogenic	AC027237.3	0.00388592	0.997664	0.999994
STS Proangiogenic	ZNF713	0.00366676	0.997676	0.999994
Inflammatory Monocytes	CD79B	0.00143942	0.997673	0.998538
STS Myofibroblastic	HIC2	0.0012496	0.997677	0.999957
STS Proangiogenic	IGLV1-40	0.00466312	0.997682	0.999994
M2 APOC1+ APOE+	SMG9	0.000866178	0.997682	0.998531
NK cells CD56 high	SNU13	0.000786272	0.997681	0.998863
Arterial Endothelial Cells	THBS1	0.0016292	0.997693	0.999833
Inflammatory Monocytes	SOX5	0.00153097	0.997683	0.998538
DCs CD1c+	ARHGAP18	0.000883499	0.997684	0.999465
CD8+ Stressed	UTP20	0.00071276	0.99769	0.999069
STS CTA high	MCL1	0.00134378	0.997701	0.99906
STS Proangiogenic	WDR45	0.00260104	0.99771	0.999994
Macro SELENOP+ SLC40A1+	ZC3H18	0.000795563	0.997712	0.998345
CD4+ Tfh	ANKRD49	0.000972532	0.997718	0.998965
STS CTA high	IL15RA	0.0035316	0.997726	0.99906
Tip Endothelial Cells	WTIP	0.00133924	0.997737	0.999742
STS Immunomodulatory	LINC01956	0.00325336	0.99774	0.999998
STS Mesenchymal-like ECM Remodeling	DCAF1	0.000735638	0.997746	0.999256
Matrix CAFs	ALKBH6	0.00125479	0.997756	0.999545
CD8+ ISG	ACTA2	0.000988031	0.997746	0.998905
STS Myofibroblastic	FITM2	0.00172757	0.997767	0.999957
Matrix CAFs	MLLT3	0.00131727	0.997778	0.999545
STS Epithelial-like	POU3F4	0.00285822	0.997769	0.998644
Tip Endothelial Cells	SAMD1	0.00106535	0.997779	0.999742
Mastocytes	TERF2	0.000728857	0.997774	0.999816
DCs CD1c+	CLEC1B	0.00136298	0.997785	0.999465
JAK2_high_STS	MORC2	0.00362137	0.9978	0.999869
M2 APOC1+ APOE+	CIZ1	0.000813555	0.997798	0.998531
Arterial Endothelial Cells	SYNM	0.00163372	0.997814	0.999833
CD4+ T memory	LCMT1-AS1	0.00101171	0.997808	0.999252
CD4+ Stressed	AL356356.1	0.00124385	0.997811	0.99893
STS Immunomodulatory	AC025262.1	0.00252457	0.997826	0.999998
NA	ICE1	0.000723867	0.997823	0.999168
Tip Endothelial Cells	CINP	0.00113314	0.997835	0.999742
STS Proangiogenic	SOS2	0.0025159	0.997832	0.999994
Monocytes EREG+	TBC1D8B	0.00112817	0.997831	0.999769
DCs AREG+	HORMAD1	0.00148994	0.997834	0.999424
Matrix CAFs	DENND4B	0.00120462	0.99785	0.999545
Monocytes EREG+	MAGI2	0.00145341	0.997839	0.999769
STS Mesenchymal-like ECM Remodeling	ABHD13	0.00086264	0.997844	0.999256
CD8+ GZMK+ Tm	CDKN1C	0.000904245	0.997847	0.99906
STS Immunomodulatory	TXNIP	0.00146332	0.997858	0.999998
CD8+ Early Activation	PSTK	0.000802312	0.997859	0.999231
STS Myofibroblastic	AC004830.2	0.00285786	0.997866	0.999957
CD8+ GZMK+ Tm	FTSJ1	0.000672939	0.997867	0.99906
STS Proangiogenic	CLEC12A	0.00410391	0.997871	0.999994
STS Mesenchymal-like Contactin+	LMO3	0.00532085	0.997872	0.999671
M2 TREM2+ SPP1+	TRIB3	0.00136176	0.997871	0.999232
CD8+ GZMK+ Tm	NPAT	0.000639999	0.997878	0.99906
STS Myofibroblastic	OTUD6B	0.000828962	0.997888	0.999957
M2 TREM2+ SPP1+	TIAM1	0.00116487	0.997887	0.999232
NK cells CD56 low	SETDB1	0.000792369	0.997886	0.999068
Mastocytes	ZNF512B	0.00113402	0.997895	0.999816
Macro SELENOP+ SLC40A1+	TIA1	0.000759761	0.997902	0.998345
CD4+ Th17	EXOC3	0.00064465	0.997904	0.999086
STS Mesenchymal-like ECM Remodeling	ZNF436	0.000959346	0.997919	0.999256
Pericytes	N4BP2	0.00144064	0.997952	0.999514
STS Mesenchymal-like Contactin+	STARD3NL	0.00111368	0.997946	0.999671
STS CTA high	AC092069.1	0.00379911	0.997948	0.999166
Granulocytes_NIBAN1_TXNIPhi	AC144652.1	0.00136075	0.997944	0.998555
JAK2_high_STS	H2AFY	0.00204054	0.997954	0.999869
Arterial Endothelial Cells	LRWD1	0.00112533	0.997965	0.999833
STS Myofibroblastic	DMAP1	0.000952391	0.997967	0.999957
M2 TREM2+ SPP1+	CALB2	0.0016129	0.997991	0.999275
STS Immunomodulatory	C12orf29	0.000605173	0.997996	0.999998
STS Immunomodulatory	KAZN	0.00161428	0.998004	0.999998
NK cells CD56 high	BLOC1S2	0.000598875	0.998012	0.999105
NA	MFSD8	0.00097579	0.998026	0.99931
STS Mesenchymal-like ECM Remodeling	LINC02384	0.00180495	0.998038	0.999256
Arterial Endothelial Cells	MECP2	0.000894142	0.998051	0.999833
DCs AREG+	2025-03-01	0.00083757	0.998044	0.99948
STS Immunomodulatory	HSPB6	0.00274432	0.998054	0.999998
Tip Endothelial Cells	ZNF461	0.00122186	0.998064	0.999742
CD8+ Stressed	AC073840.1	0.000911012	0.99807	0.999189
JAK2_high_STS	NIBAN2	0.00393357	0.998074	0.999869
Matrix CAFs	TMEFF1	0.00173408	0.998089	0.999545
STS Myofibroblastic	ARRDC3-AS1	0.00174505	0.998088	0.999957
Pericytes	PDGFD	0.00171861	0.998101	0.999524
NK cells CD56 low	MCM8	0.000948082	0.998092	0.999142
JAK2_high_STS	ADD3-AS1	0.00959437	0.998097	0.999869
Tip Endothelial Cells	SECISBP2L	0.000939367	0.998103	0.999742
Pericytes	MFHAS1	0.00123204	0.998104	0.999524
CD4+ Activated	ROR2	0.000885238	0.998094	0.999212
STS Proangiogenic	STBD1	0.00316279	0.998101	0.999994
Monocytes EREG+	AC124283.1	0.00121439	0.998099	0.999849
Immunoregulatroy PMNs	HSPE1	0.000745457	0.998111	0.9986
STS Mesenchymal-like Undiff.	KDM7A-DT	0.00152579	0.998121	0.999527
Inflammatory Monocytes	OSTM1	0.000692364	0.998118	0.998913
M2 TREM2+ SPP1+	CD248	0.00120675	0.99812	0.999281
STS Myofibroblastic	KIAA1586	0.000736749	0.998124	0.999957
Tip Endothelial Cells	IRAK3	0.00120699	0.998136	0.999742
STS Proangiogenic	LINC02569	0.00347937	0.998131	0.999994
Matrix CAFs	EPN2	0.00110427	0.998143	0.999545
Arterial Endothelial Cells	ZBTB6	0.00102553	0.998145	0.999833
CD8+ Activated	XRRA1	0.000676928	0.998136	0.998858
STS CTA high	ULBP1	0.00465984	0.998142	0.999244
Mastocytes	FAM222B	0.000835094	0.998139	0.999816
STS Proangiogenic	AL031663.3	0.00288303	0.998143	0.999994
CD4+ Activated	AP000146.1	0.0010193	0.998148	0.999212
STS Myofibroblastic	AC025580.2	0.00209738	0.998153	0.999957
STS Mesenchymal-like Contactin+	CREB3	0.00164469	0.998154	0.999671
STS Proangiogenic	HHIPL2	0.00331121	0.998163	0.999994
JAK2_high_STS	ACER2	0.0138613	0.998164	0.999869
CD4+ Activated	CCDC28A	0.000553791	0.998161	0.999212
Vascular CAFs	ZNF425	0.00214362	0.998187	0.999877
STS Myofibroblastic	OCIAD1	0.000589339	0.998186	0.999957
DCs CD1c+	FOXP4	0.000852751	0.99819	0.999578
NK cells CD56 low	SMURF2	0.000745753	0.998191	0.999155
STS Proangiogenic	MINDY4	0.00180988	0.9982	0.999994
Proinflammatory PMNs	TRAM2-AS1	0.00103948	0.998203	0.999303
STS Myofibroblastic	TMPO	0.000768904	0.998208	0.999957
CD8+ GZMK+ Tm	TRAP1	0.000602374	0.998205	0.999296
JAK2_high_STS	TNFSF13	0.010458	0.998223	0.999869
Vascular CAFs	FBXO34	0.0011274	0.998231	0.999877
Capillary Venous Endothelial Cells	LANCL2	0.000725787	0.998237	0.99916
DCs AREG+	BCL2A1	0.00100315	0.998231	0.99948
STS Proangiogenic	SMG7	0.00180689	0.998247	0.999994
Monocytes EREG+	RARS	0.000602944	0.998252	0.999849
STS Mesenchymal-like Contactin+	RANBP10	0.00129552	0.99826	0.999704
STS Myofibroblastic	CD74	0.0018634	0.998263	0.999957
JAK2_high_STS	ZNF596	0.00618032	0.998264	0.999869
Monocytes EREG+	AC006480.2	0.00117931	0.998266	0.999849
CD8+ Activated	AC144652.1	0.000652767	0.998268	0.998858
NK cells CD56 high	H2AFV	0.000469864	0.998268	0.999105
NA	TRAPPC4	0.00065976	0.998269	0.999369
M2 TREM2+ SPP1+	G2E3	0.000708212	0.998271	0.99931
CD4+ Tfh	CCNYL1	0.000732517	0.998272	0.999323
CD8+ Early Activation	PTDSS1	0.000549149	0.998275	0.999391
STS Mesenchymal-like ECM Remodeling	AC016065.1	0.000819695	0.998283	0.999385
JAK2_high_STS	GARNL3	0.00998993	0.998297	0.999869
Pericytes	SS18L1	0.000810382	0.998307	0.999646
JAK2_high_STS	AC245452.1	0.00577787	0.998302	0.999869
Vascular CAFs	ANKRD30BL	0.00193705	0.99831	0.999877
NK cells CD56 low	AC009299.3	0.000726662	0.998301	0.999155
Capillary Venous Endothelial Cells	PPARD	0.000854111	0.998321	0.999173
CD4+ Activated	EPHA1-AS1	0.000697751	0.998316	0.999301
DCs AREG+	MLF1	0.000780206	0.998318	0.99948
NK cells CD56 high	HMGXB4	0.000491313	0.998329	0.999105
JAK2_high_STS	ZNF236	0.00282953	0.998333	0.999869
JAK2_high_STS	GASK1B	0.00913528	0.998345	0.999869
DCs CD1c+	MPHOSPH10	0.000527107	0.998343	0.999578
DCs CD1c+	MED11	0.000620471	0.998346	0.999578
NA	LILRA1	0.00114222	0.998348	0.999387
STS Immunomodulatory	NOP56	0.000622925	0.998357	0.999998
CD4+ Tregs	COL4A2	0.000876584	0.998359	0.999738
CD8+ Stressed	TRIM24	0.000599491	0.99836	0.999279
Arterial Endothelial Cells	CMSS1	0.000872926	0.998372	0.999833
NK cells CD56 high	TOM1L2	0.00065823	0.998369	0.999105
STS Mesenchymal-like Contactin+	SENP2	0.000809525	0.998377	0.999704
CD36+ CAFs	MICAL3	0.00163925	0.998387	0.999239
JAK2_high_STS	PCGF2	0.00289874	0.998381	0.999869
Macro SELENOP+ SLC40A1+	MRPL20	0.000611944	0.99838	0.998746
CD4+ Th17	AP000779.1	0.000648715	0.998383	0.999249
JAK2_high_STS	BVES	0.0109096	0.998389	0.999869
STS Immunomodulatory	PIN4	0.000465581	0.998398	0.999998
STS Proangiogenic	IGF1	0.00578717	0.998398	0.999994
CD8+ Activated	TRIP12	0.000497606	0.998399	0.998924
STS Mesenchymal-like Undiff.	AC079760.2	0.0020555	0.998412	0.999527
Arterial Endothelial Cells	LINC01060	0.00267281	0.998426	0.999833
Mastocytes	AC139530.1	0.00088124	0.998421	0.999816
CD8+ Exhausted	USP9Y	0.000828605	0.998422	0.999579
Capillary Venous Endothelial Cells	GBP1	0.000871999	0.998434	0.999215
STS Epithelial-like	ZNF75A	0.000548687	0.998431	0.999068
CD4+ T memory	PRKG1	0.000711423	0.998432	0.999454
NK cells CD56 high	DOCK2	0.000477143	0.998437	0.999105
CD8+ Early Activation	TNFRSF13C	0.000741126	0.998438	0.999485
STS Proangiogenic	HOOK1	0.00306133	0.99845	0.999994
CD4+ Tn	ANKS3	0.000555297	0.99845	0.99921
JAK2_high_STS	MTMR6	0.00241072	0.998455	0.999869
CD4+ Th17	LRRC8C	0.000574147	0.998455	0.999249
CD4+ Stressed	AC099811.5	0.000782114	0.998457	0.999369
CD4+ Th17	ALMS1-IT1	0.000834507	0.998461	0.999249
M2 TREM2+ SPP1+	JADE1	0.000686652	0.998463	0.99933
JAK2_high_STS	PSMD6-AS2	0.0079738	0.998466	0.999869
CD8+ ISG	AL365295.1	0.000794136	0.998466	0.999386
CD4+ Activated	TMEM199	0.000513426	0.998469	0.999388
STS Mesenchymal-like Undiff.	ANGPTL2	0.00107271	0.998474	0.999527
JAK2_high_STS	RCSD1	0.00993693	0.998476	0.999869
M2 TREM2+ SPP1+	RFX3-AS1	0.00104991	0.998481	0.99933
Mastocytes	SORBS2	0.000923882	0.998489	0.999816
Immunoregulatroy PMNs	COX15	0.000565504	0.998499	0.998926
CD4+ Tfh	TKTL1	0.000743537	0.998501	0.999486
Monocytes EREG+	AL109811.2	0.000938393	0.998503	0.999849
DCs CD1c+	ELK1	0.000569767	0.998505	0.999578
JAK2_high_STS	SLCO2A1	0.00952165	0.998508	0.999869
CD4+ T memory	DEPDC4	0.000632484	0.998509	0.999454
NA	ATL2	0.000616913	0.998511	0.999409
CD8+ GZMK+ Tm	ANKRA2	0.000456126	0.998512	0.999396
STS Myofibroblastic	C9orf78	0.000462877	0.998516	0.999957
Vascular CAFs	ARL17A	0.0012714	0.998526	0.999877
Mastocytes	SELENON	0.000580188	0.99852	0.999816
STS Myofibroblastic	BRD4	0.000499697	0.998525	0.999957
Arterial Endothelial Cells	GPR68	0.00145535	0.998536	0.999833
CD8+ Exhausted	VCAN	0.00103754	0.998529	0.99958
Inflammatory Monocytes	SUMO2	0.000543828	0.998532	0.99905
STS Proangiogenic	TXNDC17	0.00152878	0.998541	0.999994
CD4+ Tn	SH2B2	0.000728006	0.998539	0.99921
CD8+ Stressed	ZNF281	0.000474916	0.998546	0.999349
Macro SELENOP+ SLC40A1+	AC092803.1	0.000616941	0.998548	0.998784
STS Mesenchymal-like Undiff.	NTRK2	0.00234892	0.998551	0.999527
CD8+ Activated	MRPS18A	0.000471504	0.99855	0.99901
CD36+ CAFs	MAD2L1	0.00108704	0.99856	0.999275
CD4+ Tn	EBF4	0.000799548	0.998554	0.99921
STS Proangiogenic	SAMD4B	0.00125987	0.998557	0.999994
Proinflammatory PMNs	GPR137C	0.00101721	0.998554	0.999483
STS Myofibroblastic	RBM10	0.000562283	0.998559	0.999957
JAK2_high_STS	ALDH18A1	0.00253834	0.998559	0.999869
CD4+ Tregs	FAM217B	0.000446381	0.99856	0.999784
CD8+ Early Activation	ETFDH	0.000441165	0.998565	0.999485
JAK2_high_STS	GLP2R	0.00910277	0.998571	0.999869
STS Mesenchymal-like Undiff.	LINC01725	0.00123699	0.998581	0.999527
NK cells CD56 high	TSC22D1	0.000480281	0.998582	0.999105
STS CTA high	MTHFSD	0.00107674	0.998593	0.999521
DCs CD1c+	ZNF780A	0.000533057	0.998596	0.999578
DCs CD1c+	MAN1B1	0.000525573	0.9986	0.999578
Capillary Venous Endothelial Cells	ZBTB48	0.000664459	0.998608	0.999278
CD8+ ISG	C1orf131	0.000548258	0.998602	0.999434
JAK2_high_STS	ZNF253	0.00292781	0.998609	0.999869
STS Proangiogenic	IGKV3-20	0.00258924	0.998612	0.999994
CD36+ CAFs	ADRA2C	0.00168385	0.99862	0.999275
JAK2_high_STS	PRKAG2-AS1	0.0078407	0.998617	0.999869
STS Immunomodulatory	AL357153.2	0.00196584	0.998623	0.999998
Proinflammatory PMNs	SCAMP5	0.000836699	0.998623	0.999483
Proinflammatory PMNs	ASPHD2	0.000830033	0.998626	0.999483
CD4+ Tfh	AP001977.1	0.000788485	0.998628	0.999539
Macro SELENOP+ SLC40A1+	ZKSCAN5	0.00050334	0.998628	0.998784
Capillary Venous Endothelial Cells	MAPK7	0.000619293	0.998639	0.999278
JAK2_high_STS	ADH1B	0.0188687	0.998641	0.999869
CD4+ T memory	GINM1	0.000393601	0.998641	0.999454
NA	RPS6KC1	0.000609691	0.998645	0.999409
Monocytes EREG+	ECT2	0.000645237	0.99865	0.99991
CD4+ T memory	TMEM242	0.000393801	0.99865	0.999454
CD4+ Activated	RCC2	0.000472164	0.998654	0.999442
JAK2_high_STS	COLGALT2	0.0110711	0.998658	0.999869
Matrix CAFs	WDR74	0.000642111	0.998677	0.999545
Mastocytes	DIO2	0.000825409	0.998674	0.999816
DCs CD1c+	ACTR2	0.00049317	0.998675	0.999592
Granulocytes_NIBAN1_TXNIPhi	GEMIN8	0.000780794	0.99868	0.999041
NK cells CD56 high	SIDT2	0.000412404	0.998682	0.999105
CD4+ Tfh	GAA	0.000507245	0.998685	0.999539
STS Proangiogenic	LAMC2	0.00257268	0.998698	0.999994
Immunoregulatroy PMNs	MED28	0.00041584	0.998702	0.999069
CD4+ Tregs	SDHC	0.0004017	0.998715	0.999784
STS CTA high	SLC35C1	0.00151833	0.998721	0.999534
STS Mesenchymal-like Contactin+	FSTL3	0.00188521	0.998725	0.999704
Granulocytes_NIBAN1_TXNIPhi	RAF1	0.000642184	0.998725	0.999041
CD4+ Tregs	MRPS14	0.00039171	0.998725	0.999784
STS Myofibroblastic	SSX2IP	0.00106453	0.99873	0.999957
CD36+ CAFs	CCDC12	0.000696418	0.998738	0.99932
STS Epithelial-like	ETV7	0.00146264	0.998735	0.999257
Granulocytes_NIBAN1_TXNIPhi	ZNF430	0.000499105	0.998736	0.999041
NA	GSTM4	0.00080215	0.998736	0.999409
STS Immunomodulatory	SEMA6C	0.00104475	0.998749	0.999998
CD8+ Exhausted	TXNL4B	0.0004447	0.99875	0.999614
Arterial Endothelial Cells	CSGALNACT2	0.000713	0.998758	0.999833
M2 APOC1+ APOE+	EFTUD2	0.000418209	0.998759	0.999187
CD4+ Stressed	BTN3A1	0.000382587	0.99876	0.999482
Tip Endothelial Cells	DCAF10	0.000592729	0.998767	0.999742
CD8+ Early Activation	ZNF182	0.000514212	0.998772	0.999516
NK cells CD56 high	LINC01135	0.000454827	0.998777	0.999105
STS Myofibroblastic	HIF1A-AS3	0.00161296	0.998783	0.999957
CD8+ ISG	TPCN1	0.000527842	0.998785	0.999507
CD4+ Tfh	DHX38	0.000406454	0.998791	0.999579
Matrix CAFs	NCBP2AS2	0.000627403	0.9988	0.999545
Arterial Endothelial Cells	SLX4IP	0.000796421	0.998805	0.999833
STS Immunomodulatory	AC020637.1	0.00143238	0.998813	0.999998
CD8+ GZMK+ Tm	FAM117B	0.000495151	0.998816	0.999473
STS Mesenchymal-like Contactin+	GAB3	0.00146523	0.99882	0.999704
STS Myofibroblastic	ZNF883	0.00099714	0.99882	0.999957
NA	DPF2	0.000522736	0.998819	0.99943
Immunoregulatroy PMNs	LINC00894	0.000700255	0.998822	0.999127
CD4+ Tregs	AP3D1	0.000338355	0.998828	0.999784
STS Myofibroblastic	AC074032.1	0.000605506	0.998833	0.999957
CD8+ GZMK+ Tm	IFT57	0.000364783	0.998838	0.999473
STS Mesenchymal-like Contactin+	PLA2G4A	0.0022958	0.998845	0.999704
Proinflammatory PMNs	AC008906.1	0.000685484	0.998844	0.999629
DCs AREG+	CLMP	0.000793673	0.998844	0.999584
DCs AREG+	AP001011.1	0.000953625	0.998844	0.999584
CD8+ Stressed	MT-ND6	0.000491271	0.99885	0.999441
Arterial Endothelial Cells	ALG12	0.000525953	0.998858	0.999833
CD4+ Th17	IARS	0.000365292	0.998859	0.999516
Mastocytes	CCDC85C	0.000696249	0.998872	0.999816
Tip Endothelial Cells	INPP5F	0.000626135	0.998883	0.999742
Capillary Venous Endothelial Cells	SREK1	0.000452763	0.998886	0.999383
STS Mesenchymal-like Contactin+	RCOR3	0.000581504	0.998882	0.999704
STS Proangiogenic	AC008403.3	0.00206056	0.998885	0.999994
CD36+ CAFs	MAP4K2	0.000576674	0.998893	0.999402
STS Myofibroblastic	ALDH2	0.00106261	0.998903	0.999957
CD4+ Tregs	AC090517.5	0.000407232	0.998901	0.999784
CD4+ T memory	HNRNPC	0.000300355	0.998908	0.999584
STS Immunomodulatory	WBP4	0.000330818	0.998913	0.999998
Pericytes	ZNF347	0.000683904	0.998922	0.999732
STS Proangiogenic	PLCB1	0.00233178	0.998921	0.999994
JAK2_high_STS	TSPOAP1	0.00680799	0.998922	0.999869
STS Proangiogenic	STIL	0.00154368	0.998929	0.999994
STS Mesenchymal-like Undiff.	LAMB3	0.00136972	0.998932	0.999527
CD8+ Exhausted	NGDN	0.000357643	0.998944	0.999632
STS Mesenchymal-like Contactin+	PIP4P1	0.000589899	0.99895	0.999704
DCs AREG+	CPD	0.000669312	0.998951	0.999584
STS Mesenchymal-like Undiff.	HAX1	0.000491311	0.998956	0.999527
STS Proangiogenic	ANKRD36B	0.000887724	0.998959	0.999994
CD4+ Tfh	TRUB1	0.000424644	0.99897	0.999693
CD8+ ISG	TMEM241	0.000475042	0.998973	0.999536
NA	USP47	0.000337996	0.998974	0.999525
CD4+ Th17	AL450352.1	0.00050105	0.998976	0.999525
CD4+ T memory	AC004039.1	0.000423186	0.998978	0.999584
Proinflammatory PMNs	LRRC37A2	0.000616953	0.998982	0.999629
Matrix CAFs	C2CD2	0.000501823	0.99899	0.999545
CD4+ T memory	DDX3Y	0.000524604	0.998993	0.999584
CD8+ Exhausted	HSCB	0.000377237	0.998994	0.999632
STS Immunomodulatory	CES2	0.000442291	0.999001	0.999998
DCs AREG+	AC083799.1	0.000443536	0.999006	0.999584
STS Immunomodulatory	RENBP	0.00117767	0.99901	0.999998
CD8+ ISG	LMOD3	0.000582007	0.99901	0.999536
NK cells CD56 high	C6orf89	0.000261893	0.999013	0.99921
STS Immunomodulatory	CP	0.00219383	0.999018	0.999998
Monocytes EREG+	PSMA3	0.000356711	0.999017	0.99991
Tip Endothelial Cells	ERG	0.000395857	0.999026	0.999742
Tip Endothelial Cells	PEX13	0.000496375	0.999026	0.999742
Macro SELENOP+ SLC40A1+	IGF1R	0.000615764	0.999026	0.999087
STS Mesenchymal-like ECM Remodeling	RAB3D	0.000485554	0.999034	0.999733
DCs AREG+	AKNAD1	0.00057599	0.999034	0.999584
DCs CD1c+	HNRNPH1	0.000354471	0.999035	0.999836
M2 APOC1+ APOE+	ZFP30	0.000502681	0.99904	0.99931
Granulocytes_NIBAN1_TXNIPhi	HEATR3	0.000419389	0.99905	0.999294
Arterial Endothelial Cells	VWCE	0.00110514	0.99906	0.999833
STS Proangiogenic	CATSPERE	0.00193275	0.999058	0.999994
CD8+ Early Activation	MAU2	0.00031451	0.999061	0.999516
Vascular CAFs	ACBD6	0.000387501	0.999067	0.999877
STS Immunomodulatory	CASD1	0.000505117	0.999064	0.999998
STS Mesenchymal-like Undiff.	RNPEPL1	0.000610943	0.999065	0.999527
CD4+ Tregs	AC018521.5	0.000341339	0.999064	0.999784
Matrix CAFs	METTL22	0.000595523	0.999074	0.999545
CD8+ Activated	MLST8	0.000339639	0.999068	0.999397
Monocytes EREG+	SARM1	0.000467903	0.99907	0.99991
Pericytes	SSR1	0.000502999	0.999074	0.999732
Monocytes EREG+	SETD5	0.000375403	0.99907	0.99991
STS Epithelial-like	TMCC1-AS1	0.000772263	0.999072	0.999536
STS Proangiogenic	GJC1	0.00122874	0.999076	0.999994
Matrix CAFs	MICAL2	0.00067739	0.999081	0.999545
Arterial Endothelial Cells	DYNLRB1	0.000587659	0.999086	0.999833
CD36+ CAFs	MCL1	0.000366214	0.999087	0.999524
STS Myofibroblastic	AC090617.5	0.000987353	0.999087	0.999957
Tip Endothelial Cells	GBP4	0.000558911	0.999093	0.999742
Vascular CAFs	B4GALT7	0.000409795	0.999094	0.999877
Capillary Venous Endothelial Cells	CALHM2	0.000408215	0.999093	0.999449
Capillary Venous Endothelial Cells	MAP2K4	0.000444737	0.999094	0.999449
Arterial Endothelial Cells	MTRF1	0.000548938	0.999095	0.999833
CD8+ Stressed	TBC1D19	0.000351255	0.999095	0.999494
STS Mesenchymal-like ECM Remodeling	MLST8	0.000342554	0.999098	0.999733
Tip Endothelial Cells	CHMP5	0.000479781	0.999103	0.999742
JAK2_high_STS	ARHGAP11B	0.00600196	0.999101	0.999869
CD4+ Th17	HRH2	0.000468325	0.999099	0.999525
JAK2_high_STS	NPIPA1	0.0058869	0.999104	0.999869
STS Proangiogenic	AASDHPPT	0.000602592	0.999107	0.999994
CD8+ Exhausted	RSL1D1	0.000283353	0.999107	0.999632
CD4+ Tfh	CSNK1G2	0.000277715	0.999114	0.999718
STS Mesenchymal-like Contactin+	CYTIP	0.00176717	0.999119	0.999816
Proinflammatory PMNs	HDAC6	0.000425998	0.999121	0.999665
M2 APOC1+ APOE+	MTERF1	0.000389188	0.999126	0.99931
CD4+ Tregs	PLBD2	0.000267549	0.99913	0.999784
Mastocytes	STIM1	0.000370811	0.999133	0.999816
Monocytes EREG+	FAM219A	0.000379871	0.999135	0.99991
CD4+ Tfh	SLC25A22	0.000457936	0.999146	0.999718
CD8+ GZMK+ Tm	TBC1D32	0.000408657	0.999146	0.999613
CD8+ Early Activation	ELMO1-AS1	0.000369329	0.999149	0.999516
STS Proangiogenic	ODF2L	0.00064187	0.999154	0.999994
STS Epithelial-like	ASCC1	0.000314807	0.999157	0.999563
Arterial Endothelial Cells	E2F6	0.000453221	0.999159	0.999833
CD4+ Th17	ITPR1	0.000355137	0.999158	0.999525
STS Mesenchymal-like ECM Remodeling	AC022101.1	0.00121742	0.999179	0.999733
Pericytes	AC007376.2	0.00142404	0.999186	0.999732
M2 TREM2+ SPP1+	SLC10A1	0.000606128	0.999183	0.999737
M2 TREM2+ SPP1+	CXorf40B	0.000407092	0.999186	0.999737
NA	CCDC59	0.000262354	0.999191	0.99958
CD4+ Th17	C2orf69	0.000251142	0.999196	0.999525
CD8+ Activated	AC004797.1	0.000385184	0.999201	0.999464
CD8+ GZMK+ Tm	CLUAP1	0.00026404	0.999201	0.999613
STS Mesenchymal-like ECM Remodeling	LRBA	0.000451719	0.99921	0.999733
STS Mesenchymal-like Undiff.	SLCO5A1	0.000981132	0.999214	0.999527
NA	SULF2	0.000519861	0.999213	0.99958
CD4+ Tfh	ZNF770	0.000281561	0.999215	0.999718
CD4+ Tn	LOXL1-AS1	0.000418537	0.999222	0.999702
Monocytes EREG+	COMP	0.000509604	0.999229	0.99991
Pericytes	PCDHB10	0.000472532	0.999234	0.999732
DCs CD1c+	ITGAD	0.00050471	0.999244	0.999917
STS Epithelial-like	FCHSD1	0.000447681	0.999248	0.999579
NK cells CD56 low	AC104532.2	0.000346195	0.99925	0.999765
STS Mesenchymal-like Undiff.	TNFSF14	0.000916184	0.999262	0.999527
CD8+ Early Activation	DARS	0.000209672	0.999264	0.999516
CD8+ Early Activation	SLC51A	0.000258165	0.999267	0.999516
Vascular CAFs	RAMP3	0.000482673	0.999273	0.999877
JAK2_high_STS	RAB27B	0.00630145	0.999273	0.999869
Inflammatory Monocytes	ADCK5	0.00036766	0.999275	0.99952
STS Proangiogenic	PHLPP2	0.000811636	0.999281	0.999994
Vascular CAFs	COCH	0.000837248	0.999285	0.999877
STS Mesenchymal-like ECM Remodeling	GPHN	0.000693638	0.999289	0.999754
STS Mesenchymal-like Contactin+	MAOB	0.00167129	0.999293	0.99984
CD4+ T memory	SERTAD2	0.000253079	0.999292	0.999818
CD36+ CAFs	BAMBI	0.000491416	0.999297	0.999588
CD8+ Exhausted	MYD88	0.00032017	0.999293	0.999719
STS Mesenchymal-like Undiff.	LARP6	0.000517613	0.999295	0.999527
M2 TREM2+ SPP1+	ODF2L	0.000284624	0.999295	0.999784
Vascular CAFs	MITF	0.000523239	0.999308	0.999877
Matrix CAFs	PDZD11	0.000401522	0.999312	0.999545
Tip Endothelial Cells	CCDC50	0.000259594	0.999314	0.999879
STS Proangiogenic	PPP1R1B	0.0013418	0.999315	0.999994
CD8+ Activated	AC020915.2	0.00020456	0.999315	0.999512
STS Myofibroblastic	RBM33	0.000169803	0.999321	0.999957
Matrix CAFs	PATL2	0.000621649	0.999327	0.999545
CD8+ Exhausted	LGALS3BP	0.000394031	0.999325	0.999719
Capillary Venous Endothelial Cells	CHFR	0.000276891	0.999331	0.999615
Mastocytes	MOCS3	0.000414652	0.999333	0.999816
Mastocytes	VTI1A	0.000339226	0.999338	0.999816
CD4+ Tn	KLHL7	0.000201007	0.999339	0.999733
STS Myofibroblastic	DIAPH2	0.000589375	0.99935	0.999957
STS Proangiogenic	ACOT8	0.000495807	0.999364	0.999994
STS CTA high	LRPPRC	0.000359389	0.999366	0.999759
NK cells CD56 low	SLC40A1	0.000338053	0.999368	0.999765
CD8+ Early Activation	GTF3C4	0.000216077	0.99937	0.999516
STS Mesenchymal-like Contactin+	STUB1	0.00035203	0.999376	0.99984
NA	AP5M1	0.000277824	0.999381	0.999625
CD8+ GZMK+ Tm	ANKRD40	0.000173902	0.999388	0.999613
JAK2_high_STS	TYROBP	0.00517931	0.999394	0.999869
NK cells CD56 low	ZNF785	0.000269228	0.999394	0.999765
CD4+ Tregs	POLR2J3	0.000194368	0.999394	0.999784
STS Immunomodulatory	CMYA5	0.000432813	0.999405	0.999998
STS Epithelial-like	SPATA2	0.000402481	0.999405	0.999579
CD4+ Stressed	TMEM189	0.000196683	0.999416	0.999811
CD4+ Tregs	CD46	0.000188169	0.999418	0.999784
CD4+ Tfh	ZBED4	0.000221789	0.99942	0.999735
CD4+ Tn	CRIP1	0.000229345	0.999423	0.99974
JAK2_high_STS	COMP	0.00683947	0.999436	0.999869
Mastocytes	KIF5C	0.000358209	0.999437	0.999816
CD8+ ISG	GPATCH3	0.000225978	0.999438	0.999768
STS CTA high	FASN	0.000708604	0.99944	0.999759
CD4+ Tregs	MAP2K2	0.000173444	0.999439	0.999784
CD8+ ISG	AL157912.1	0.000234858	0.99944	0.999768
STS Immunomodulatory	AMOT	0.000602551	0.999441	0.999998
CD8+ Early Activation	PAPSS2	0.000266099	0.999446	0.999516
NA	MIA3	0.000178424	0.999448	0.999625
Mastocytes	AC112770.1	0.000358614	0.999449	0.999816
CD8+ GZMK+ Tm	PMVK	0.000163046	0.999451	0.999613
Pericytes	ZNF496	0.000261973	0.999454	0.99988
STS Myofibroblastic	HIVEP1	0.000247806	0.999454	0.999957
Arterial Endothelial Cells	WDR81	0.000296886	0.999461	0.999833
STS CTA high	GRPEL1	0.000313527	0.999466	0.999759
STS Mesenchymal-like ECM Remodeling	EAF2	0.0002032	0.999472	0.999846
STS Myofibroblastic	PRMT1	0.000235928	0.999474	0.999957
STS Myofibroblastic	ZNF7	0.00019807	0.999477	0.999957
CD8+ GZMK+ Tm	A1BG-AS1	0.000170277	0.999481	0.999613
Arterial Endothelial Cells	TAF9	0.00031658	0.999487	0.999833
Proinflammatory PMNs	SIRT5	0.000253879	0.999498	0.999863
JAK2_high_STS	PRKD1	0.001829	0.999515	0.999869
Immunoregulatroy PMNs	TBCA	0.000157781	0.999515	0.999689
STS Proangiogenic	AC087473.1	0.000934349	0.999516	0.999994
DCs CD1c+	CCDC96	0.000295381	0.999517	0.999976
CD4+ Activated	CNR2	0.000266812	0.999519	0.99988
CD4+ Tregs	TMEM234	0.000204311	0.999521	0.999784
STS Mesenchymal-like Contactin+	MRPS18C	0.00025858	0.999527	0.999873
CD4+ Stressed	AP001610.2	0.000253245	0.999526	0.999816
M2 TREM2+ SPP1+	TMOD1	0.000296673	0.999529	0.999896
CD4+ Tfh	TNFAIP1	0.00022762	0.999533	0.999735
Proinflammatory PMNs	DHCR7	0.000273885	0.999557	0.999863
STS Epithelial-like	BTD	0.000214467	0.999562	0.999678
STS Mesenchymal-like Undiff.	ATP8A1	0.00048151	0.999564	0.99968
CD8+ GZMK+ Tm	DBR1	0.000135784	0.999565	0.999631
Capillary Venous Endothelial Cells	CARD16	0.000170144	0.99957	0.999656
CD8+ Exhausted	MRPS9	0.00015227	0.99957	0.999767
CD4+ Th17	SNAP29	0.000123584	0.99958	0.999777
Pericytes	ZDHHC9	0.000192003	0.999585	0.999903
Capillary Venous Endothelial Cells	KLHL2	0.000210375	0.999585	0.999656
Arterial Endothelial Cells	RFX7	0.000275809	0.999593	0.999833
STS Proangiogenic	VPS33B	0.000337421	0.999595	0.999994
STS Myofibroblastic	DHDH	0.000522261	0.999609	0.999957
Matrix CAFs	GALE	0.000222884	0.999613	0.999758
STS Proangiogenic	AGAP3	0.000335221	0.999614	0.999994
STS CTA high	ZNF658	0.000383614	0.999614	0.999788
STS Mesenchymal-like Contactin+	ADGRL4	0.000509591	0.999614	0.999873
CD4+ Activated	SETD4	0.00014018	0.999617	0.99988
STS Immunomodulatory	AK9	0.000243833	0.999619	0.999998
Monocytes EREG+	BCL2L13	0.000140303	0.999631	0.999936
STS Immunomodulatory	CTNND1	0.000109763	0.999637	0.999998
CD8+ Stressed	U91328.2	0.000250596	0.999642	0.999712
CD4+ T memory	QKI	0.000131296	0.999642	0.999957
Mastocytes	MAP2K4	0.000169858	0.999643	0.999889
NK cells CD56 high	PSMD1	9.79502e-05	0.999646	0.999646
CD4+ Tfh	DENND11	0.000126697	0.999652	0.999783
STS Immunomodulatory	BAHCC1	0.000241313	0.999656	0.999998
Vascular CAFs	ERI1	0.000155072	0.99967	0.999877
DCs CD1c+	TOM1	0.000177069	0.999671	0.999976
Arterial Endothelial Cells	RASL12	0.000314252	0.999673	0.999833
STS Immunomodulatory	TRAF6	0.000108371	0.999676	0.999998
STS Immunomodulatory	AL118558.3	0.000212299	0.999686	0.999998
Tip Endothelial Cells	SLC6A8	0.000210732	0.999693	0.999879
STS Mesenchymal-like ECM Remodeling	ADAMTS9-AS1	0.000406656	0.999692	0.999855
CD4+ Th17	XPO6	9.43925e-05	0.999692	0.999794
Macro SELENOP+ SLC40A1+	MRPL10	0.000120804	0.999694	0.999694
Tip Endothelial Cells	ZNF681	0.000173346	0.999698	0.999879
CD4+ Tn	TRIM62	0.000103432	0.999699	0.999851
CD4+ Tregs	ASB8	9.17547e-05	0.999704	0.999876
CD8+ Exhausted	HSF1	9.91317e-05	0.999707	0.999811
STS Mesenchymal-like ECM Remodeling	NLK	0.000179906	0.999709	0.999855
STS Mesenchymal-like Contactin+	ANAPC10	0.000131861	0.999711	0.999885
STS Immunomodulatory	AL713852.1	0.000453738	0.999727	0.999998
STS Epithelial-like	GALNT5	0.000340368	0.999731	0.999731
Immunoregulatroy PMNs	ICOSLG	0.000109511	0.999733	0.999794
CD36+ CAFs	UBE2Q1	0.000131385	0.999737	0.99981
JAK2_high_STS	MBD6	0.000469554	0.99974	0.999869
Proinflammatory PMNs	CAPS	0.000157885	0.999741	0.999945
CD8+ Exhausted	SH3D19	0.000142072	0.999745	0.999811
Vascular CAFs	AC124947.1	0.000293958	0.999749	0.999877
Vascular CAFs	MPV17L	0.000293958	0.999749	0.999877
Vascular CAFs	PHF1	0.000141564	0.999751	0.999877
Vascular CAFs	VWA8	0.000168407	0.999756	0.999877
CD4+ Activated	CEBPZOS	7.78375e-05	0.999762	0.999897
Matrix CAFs	AL645568.1	0.000262181	0.999764	0.999837
CD4+ T memory	MAGI2	9.07476e-05	0.999765	0.999962
CD4+ Activated	MXI1	8.20947e-05	0.999765	0.999897
STS Proangiogenic	AC007001.1	0.000466844	0.999768	0.999994
NK cells CD56 low	LINC02539	0.000118895	0.999779	0.999919
STS Myofibroblastic	CDKN3	0.000173899	0.999781	0.999957
JAK2_high_STS	AL161421.1	0.00103902	0.999783	0.999869
STS Immunomodulatory	ZNF222	0.000146089	0.999785	0.999998
STS Myofibroblastic	AC012085.2	0.000232077	0.999786	0.999957
Vascular CAFs	LTBP3	0.000128579	0.999789	0.999877
CD4+ Tregs	TNFRSF19	0.000129537	0.999794	0.999876
CD8+ ISG	SYCE1L	0.000114184	0.999798	0.999921
Vascular CAFs	LTV1	0.00010048	0.999804	0.999877
STS Mesenchymal-like ECM Remodeling	NAA20	7.02875e-05	0.999816	0.999874
M2 APOC1+ APOE+	VWA8	8.38184e-05	0.999817	0.999878
Monocytes EREG+	FAM184A	0.000122553	0.99982	0.999984
M2 TREM2+ SPP1+	DIPK1A	0.000106347	0.999823	0.999964
JAK2_high_STS	LINC00551	0.000975029	0.999824	0.999869
Pericytes	ZFP28	0.000109492	0.999826	0.999903
NK cells CD56 low	PATL1	6.40789e-05	0.999827	0.999919
Pericytes	AP4S1	9.27908e-05	0.99984	0.999903
Pericytes	N6AMT1	9.19275e-05	0.999847	0.999903
CD8+ ISG	NAA10	4.74739e-05	0.999852	0.999921
Mastocytes	AC009899.1	9.23125e-05	0.999855	0.99991
CD4+ Stressed	PIN1	4.95083e-05	0.999861	0.999861
JAK2_high_STS	PABPC4	0.000104261	0.999869	0.999869
DCs AREG+	PCBP1	4.21499e-05	0.999878	0.999999
STS Proangiogenic	HTRA2	7.20972e-05	0.99988	0.999994
Vascular CAFs	SEMA7A	0.000141361	0.999884	0.999884
Matrix CAFs	CDC42SE2	5.33077e-05	0.999891	0.999891
STS CTA high	GPD1L	0.000116379	0.99991	0.999924
Mastocytes	IQCH	5.25589e-05	0.99991	0.99991
STS Myofibroblastic	AC137630.2	0.000114814	0.999912	0.999957
Proinflammatory PMNs	COMP	5.59217e-05	0.999918	0.999979
STS Myofibroblastic	CAPZB	3.57035e-05	0.99992	0.999957
CD8+ ISG	PHF10	2.53013e-05	0.999921	0.999921
STS CTA high	CTNND1	4.59741e-05	0.999924	0.999924
STS Mesenchymal-like Contactin+	EMP1	5.85421e-05	0.999926	0.999993
CD4+ Tregs	HOXB7	4.76967e-05	0.999926	0.999926
Granulocytes_NIBAN1_TXNIPhi	MYLIP	2.60824e-05	0.999945	0.999974
CD4+ Th17	JKAMP	1.77854e-05	0.999946	0.999946
STS Immunomodulatory	ZFP3	3.77658e-05	0.999954	0.999998
STS Immunomodulatory	AC110611.2	6.4572e-05	0.999954	0.999998
STS Myofibroblastic	AC097520.2	5.7696e-05	0.999957	0.999957
Inflammatory Monocytes	PIH1D1	1.0039e-05	0.999973	0.999973
STS Proangiogenic	PIEZO2	4.56421e-05	0.999978	0.999994
Monocytes EREG+	PCDHGA10	1.28058e-05	0.999981	0.999984
STS Proangiogenic	ARHGEF10	8.93654e-06	0.99999	0.999994
STS Immunomodulatory	ANKHD1	6.44267e-07	0.999998	0.999998
STS Mesenchymal-like Contactin+	GBP4	-1.20901e-06	0.999999	0.999999
DCs AREG+	MED24	-4.4829e-07	0.999999	0.999999
CD8+ Exhausted	EIF2AK3	-1.58328e-06	0.999997	0.999997
Immunoregulatroy PMNs	EPHB2	-1.67563e-06	0.999996	0.999996
STS Proangiogenic	SLC23A2	-6.34639e-06	0.999994	0.999994
M2 APOC1+ APOE+	MIR4300HG	-4.44204e-06	0.999993	0.999993
CD4+ T memory	AL450384.2	-3.59815e-06	0.99999	0.99999
Proinflammatory PMNs	MMP2	-4.94465e-06	0.99999	0.99999
STS Immunomodulatory	TMEM8B	-7.84953e-06	0.999985	0.999998
Monocytes EREG+	DUSP22	-5.52277e-06	0.999984	0.999984
DCs CD1c+	CCDC137	-6.50096e-06	0.999983	0.999983
M2 TREM2+ SPP1+	TGFBR1	-7.66471e-06	0.999981	0.999981
CD4+ Activated	NUP50	-6.69071e-06	0.999978	0.999978
Granulocytes_NIBAN1_TXNIPhi	PI4KA	-1.00548e-05	0.999974	0.999974
DCs AREG+	EML3	-1.48545e-05	0.999966	0.999999
STS Proangiogenic	AC040169.1	-2.86475e-05	0.999965	0.999994
DCs CD1c+	GOLGA2	-1.42371e-05	0.999958	0.999983
CD8+ Stressed	OAS2	-1.85679e-05	0.999954	0.999954
CD4+ Tn	LETM1	-1.59527e-05	0.999948	0.999948
CD4+ Tfh	MOAP1	-2.03226e-05	0.999945	0.999945
STS Mesenchymal-like ECM Remodeling	ADGRD1	-0.000105051	0.999942	0.999942
STS Myofibroblastic	NAA25	-1.76447e-05	0.999937	0.999957
NA	SLC35A5	-2.73326e-05	0.999937	0.999937
STS Mesenchymal-like Contactin+	AC073611.1	-7.99809e-05	0.999935	0.999993
CD4+ Tfh	SMAD3	-3.40977e-05	0.99992	0.999945
NK cells CD56 low	C17orf67	-3.13711e-05	0.999919	0.999919
CD4+ Tn	ZDHHC11	-3.95401e-05	0.999914	0.999948
STS Mesenchymal-like Undiff.	ICMT	-2.69631e-05	0.999908	0.999908
CD4+ Activated	LENG1	-3.17222e-05	0.999908	0.999974
CD4+ T memory	SUZ12	-2.90484e-05	0.999906	0.999972
STS Myofibroblastic	SLC39A9	-4.33502e-05	0.999906	0.999957
STS Mesenchymal-like Undiff.	MEF2C-AS2	-0.000111016	0.999906	0.999908
M2 TREM2+ SPP1+	TOP2A	-7.38604e-05	0.999903	0.999964
Pericytes	PFDN6	-5.64169e-05	0.999903	0.999903
Arterial Endothelial Cells	H1FX	-4.16387e-05	0.999899	0.999899
NK cells CD56 low	FRG1	-3.70806e-05	0.999886	0.999919
Granulocytes_NIBAN1_TXNIPhi	EBLN2	-7.38207e-05	0.999879	0.999974
CD4+ T memory	LDLR	-4.56357e-05	0.999878	0.999972
Tip Endothelial Cells	IMPA1	-5.87319e-05	0.999879	0.999879
CD8+ ISG	AL683807.1	-5.8654e-05	0.999876	0.999921
Monocytes EREG+	CDC5L	-3.61201e-05	0.999873	0.999984
CD8+ Early Activation	ELP5	-4.34213e-05	0.999873	0.999873
STS Myofibroblastic	AC005355.1	-0.000159288	0.999869	0.999957
M2 TREM2+ SPP1+	ARMCX4	-7.45642e-05	0.999867	0.999964
DCs CD1c+	KSR1	-7.31042e-05	0.999854	0.999976
CD36+ CAFs	DCLK3	-0.000129894	0.999854	0.999854
Tip Endothelial Cells	SEMA4B	-0.000122464	0.999848	0.999879
Monocytes EREG+	TBC1D13	-7.00154e-05	0.999841	0.999984
DCs CD1c+	MTMR1	-7.39158e-05	0.999839	0.999976
CD8+ Activated	MEPCE	-5.08962e-05	0.999832	0.999832
STS Myofibroblastic	ZNF419	-9.36591e-05	0.999832	0.999957
Proinflammatory PMNs	DNAI2	-0.000128613	0.999823	0.999945
DCs CD1c+	RDH11	-6.93937e-05	0.999821	0.999976
Proinflammatory PMNs	GATA2	-0.000165626	0.999819	0.999945
CD4+ Tregs	CARD8-AS1	-6.87384e-05	0.99981	0.999876
STS Immunomodulatory	HIST1H1C	-0.000106476	0.999806	0.999998
Arterial Endothelial Cells	FAM161B	-0.000161505	0.999796	0.999867
Granulocytes_NIBAN1_TXNIPhi	RANBP9	-7.79712e-05	0.999791	0.999974
CD8+ ISG	TTC39C-AS1	-0.000116031	0.999779	0.999921
JAK2_high_STS	CBX8	-0.00125029	0.999773	0.999869
Mastocytes	AC010327.4	-0.000149292	0.999767	0.999889
CD4+ Stressed	NCDN	-0.000137572	0.999767	0.999832
JAK2_high_STS	AC048382.5	-0.00103448	0.999762	0.999869
JAK2_high_STS	SYCP2	-0.00167113	0.999753	0.999869
Pericytes	PRKAR2A	-0.000118876	0.999753	0.999903
STS CTA high	DPYD	-0.000302926	0.999752	0.999868
Tip Endothelial Cells	RBM28	-0.000126952	0.999749	0.999879
STS Mesenchymal-like ECM Remodeling	ADAMTS17	-0.000280743	0.999739	0.999855
DCs CD1c+	CCDC80	-0.000185374	0.999738	0.999976
Mastocytes	SREBF1	-0.00010144	0.999732	0.999889
Mastocytes	MED14	-0.000102508	0.999729	0.999889
CD4+ Th17	BTBD10	-0.000104266	0.999728	0.999794
Capillary Venous Endothelial Cells	ZNF518B	-0.00011057	0.999729	0.999729
CD8+ Activated	BSCL2	-8.51295e-05	0.999725	0.999791
CD4+ Tn	LONP1	-8.68753e-05	0.99972	0.999851
DCs AREG+	R3HCC1	-0.000118921	0.999714	0.999898
JAK2_high_STS	CBX1	-0.000285865	0.999708	0.999869
CD8+ GZMK+ Tm	STEAP4	-0.000189934	0.999698	0.999698
STS Immunomodulatory	CFLAR-AS1	-0.000393641	0.999696	0.999998
CD4+ T memory	DEPDC5	-0.000107551	0.999694	0.999957
Arterial Endothelial Cells	CADPS2	-0.000195794	0.999691	0.999833
STS Mesenchymal-like ECM Remodeling	ABHD11	-0.00017208	0.999686	0.999855
CD4+ Stressed	SPHK1	-0.00016459	0.999684	0.999816
CD4+ Stressed	DCN	-0.000252662	0.999673	0.999816
STS Myofibroblastic	LINC02606	-0.000347029	0.999671	0.999957
DCs CD1c+	ZNF764	-0.000186749	0.999661	0.999976
M2 TREM2+ SPP1+	AP001160.1	-0.000183677	0.99966	0.999905
STS Immunomodulatory	ACADL	-0.00048414	0.999659	0.999998
STS Immunomodulatory	TNRC6B	-0.000107397	0.999655	0.999998
STS Proangiogenic	METRN	-0.00042243	0.999654	0.999994
Tip Endothelial Cells	WASHC2A	-0.000176148	0.99965	0.999879
CD8+ Stressed	CHSY3	-0.000157814	0.999647	0.999712
STS Myofibroblastic	APOL1	-0.00039006	0.999641	0.999957
STS Mesenchymal-like Contactin+	PSEN2	-0.000702179	0.999641	0.999873
Arterial Endothelial Cells	USP11	-0.000200039	0.999639	0.999833
Tip Endothelial Cells	PHOSPHO2	-0.000268639	0.999637	0.999879
CD4+ Stressed	FAM184A	-0.000179055	0.999632	0.999816
STS Epithelial-like	GLE1	-0.000127566	0.999624	0.999682
M2 TREM2+ SPP1+	TRIP10	-0.000186908	0.999611	0.999905
CD4+ Activated	SLC35G2	-0.000178939	0.999599	0.99988
DCs AREG+	MAF1	-0.000144744	0.99958	0.999825
STS Mesenchymal-like Contactin+	PTPRT	-0.00103247	0.999578	0.999873
Arterial Endothelial Cells	ZNF730	-0.000510993	0.999578	0.999833
Immunoregulatroy PMNs	NISCH	-0.000172374	0.999567	0.999689
STS Proangiogenic	AOC2	-0.000841827	0.999567	0.999994
NA	PIAS1	-0.0001767	0.999564	0.999625
DCs CD1c+	AC008608.2	-0.000282602	0.999554	0.999976
CD8+ Stressed	GPAT4	-0.000142791	0.999547	0.999712
Monocytes EREG+	SCP2	-0.000187089	0.999543	0.99991
CD4+ Tfh	GEMIN6	-0.000188281	0.999538	0.999735
CD4+ Tfh	VPS16	-0.000169764	0.999536	0.999735
Arterial Endothelial Cells	FILIP1L	-0.000260693	0.999533	0.999833
DCs AREG+	C1orf174	-0.000202964	0.999529	0.999825
STS Proangiogenic	SAT1	-0.000385323	0.999529	0.999994
STS CTA high	ZNF107	-0.000408276	0.999527	0.999759
NA	TWISTNB	-0.000226771	0.999526	0.999625
CD8+ Exhausted	DHX16	-0.000176876	0.999523	0.999767
STS Proangiogenic	SYPL1	-0.000310376	0.999524	0.999994
Monocytes EREG+	PDE4B	-0.000218712	0.999521	0.99991
M2 APOC1+ APOE+	THRA	-0.000205648	0.999519	0.999642
CD4+ T memory	PBX4	-0.000227502	0.999515	0.999909
STS CTA high	TSNAX	-0.000337382	0.999512	0.999759
CD4+ Tregs	ZNF460	-0.000160046	0.999503	0.999784
NK cells CD56 low	C10orf88	-0.000173951	0.999502	0.999765
Monocytes EREG+	PIF1	-0.000291392	0.999501	0.99991
STS Mesenchymal-like ECM Remodeling	NAP1L4	-0.0001192	0.999498	0.999846
JAK2_high_STS	AL078459.1	-0.00205814	0.999498	0.999869
Monocytes EREG+	TRUB1	-0.00025697	0.999493	0.99991
Monocytes EREG+	AXIN1	-0.000202884	0.999489	0.99991
Arterial Endothelial Cells	RAD1	-0.000250993	0.999488	0.999833
NK cells CD56 low	MRPL24	-0.000174715	0.999484	0.999765
Inflammatory Monocytes	NCF4	-0.000220917	0.999484	0.999545
STS Proangiogenic	AEBP1	-0.00080263	0.999485	0.999994
STS Immunomodulatory	EIF2AK3	-0.000296191	0.999481	0.999998
CD4+ Tn	PITRM1	-0.00016499	0.999477	0.99974
NK cells CD56 high	MAP2K1	-0.000208591	0.99947	0.999536
Tip Endothelial Cells	MRPS36	-0.000250338	0.999459	0.999879
CD8+ Exhausted	TCERG1	-0.000179333	0.999454	0.999767
Capillary Venous Endothelial Cells	SLC1A5	-0.000277966	0.999455	0.999656
CD8+ Early Activation	XAF1	-0.000233798	0.999451	0.999516
CD4+ T memory	AC097634.3	-0.000256603	0.999449	0.999909
CD36+ CAFs	NORAD	-0.000211721	0.999451	0.999597
CD8+ Activated	NADK	-0.000168833	0.999446	0.999577
CD4+ Activated	TPR	-0.000171201	0.999441	0.99988
STS Proangiogenic	AC108134.2	-0.000999803	0.999434	0.999994
Monocytes EREG+	HYDIN	-0.00038041	0.999432	0.99991
CD8+ Early Activation	ABHD3	-0.000236151	0.999429	0.999516
CD8+ Early Activation	C16orf46	-0.000244843	0.999418	0.999516
Immunoregulatroy PMNs	CCNDBP1	-0.000214045	0.999416	0.999661
Inflammatory Monocytes	METAP2	-0.000212521	0.999415	0.999537
DCs CD1c+	CAMK2N1	-0.000361143	0.999414	0.999976
CD4+ Tregs	PDCD2	-0.000177278	0.99941	0.999784
Arterial Endothelial Cells	CRTAC1	-0.00080007	0.999412	0.999833
Mastocytes	TENM3	-0.000364654	0.999408	0.999816
CD4+ Th17	SLC44A2	-0.000165861	0.999408	0.999671
CD36+ CAFs	CRNKL1	-0.000252718	0.999411	0.999597
JAK2_high_STS	OCLN	-0.00434553	0.999388	0.999869
Monocytes EREG+	ZNF589	-0.000300235	0.999387	0.99991
STS Epithelial-like	PAPPA	-0.000890023	0.999373	0.999579
STS Mesenchymal-like Contactin+	EBPL	-0.000344081	0.999373	0.99984
NA	PLAC9	-0.000497811	0.999371	0.999625
STS Myofibroblastic	NAA30	-0.000231292	0.999371	0.999957
M2 TREM2+ SPP1+	UBE2C	-0.000481958	0.999367	0.999795
Arterial Endothelial Cells	AC090518.1	-0.00106953	0.99937	0.999833
STS Mesenchymal-like Undiff.	ZSCAN21	-0.000235195	0.999364	0.999538
CD8+ GZMK+ Tm	LIMCH1	-0.000426261	0.999362	0.999613
Monocytes EREG+	OTULIN	-0.000222443	0.999361	0.99991
Inflammatory Monocytes	AC068724.3	-0.000372438	0.999354	0.999537
STS CTA high	NUP42	-0.000333656	0.99935	0.999759
DCs AREG+	LRG1	-0.000606461	0.999345	0.999712
STS Myofibroblastic	SKP2	-0.000325636	0.99934	0.999957
CD8+ Early Activation	TRGV5	-0.000474256	0.999335	0.999516
STS Epithelial-like	YWHAZ	-0.000191304	0.999326	0.999579
STS Mesenchymal-like Contactin+	AKAP8L	-0.000267364	0.999325	0.99984
CD4+ Tregs	AD000090.1	-0.000423211	0.999313	0.999784
CD8+ Stressed	VIM-AS1	-0.000219256	0.99931	0.999572
STS Proangiogenic	ITSN1	-0.000665553	0.999303	0.999994
CD4+ Stressed	CDKN2A	-0.00037288	0.999296	0.999756
STS Proangiogenic	OAZ2	-0.000487562	0.999293	0.999994
STS Mesenchymal-like Undiff.	NRIP3	-0.000838862	0.999291	0.999527
CD8+ GZMK+ Tm	NAA35	-0.000283534	0.999287	0.999613
Vascular CAFs	ZNF730	-0.000840069	0.999282	0.999877
Vascular CAFs	ANXA3	-0.000840069	0.999282	0.999877
Vascular CAFs	APELA	-0.000840069	0.999282	0.999877
Vascular CAFs	AC079362.1	-0.000840069	0.999282	0.999877
Mastocytes	LINC00672	-0.000451171	0.99927	0.999816
CD4+ Activated	TTC16	-0.000375383	0.999267	0.999793
Matrix CAFs	LINC02397	-0.00061394	0.999268	0.999545
STS CTA high	MANEAL	-0.00132644	0.999264	0.999759
CD4+ Tfh	FGR	-0.000476053	0.999258	0.999718
Mastocytes	USP9Y	-0.000394577	0.999248	0.999816
CD8+ ISG	TRIM66	-0.000313243	0.999244	0.999703
CD4+ Tn	AC073840.1	-0.0003604	0.999242	0.999702
Inflammatory Monocytes	AC100786.1	-0.000424005	0.999238	0.99952
Proinflammatory PMNs	MHENCR	-0.000444753	0.999237	0.999665
JAK2_high_STS	CAPN3	-0.00485021	0.999236	0.999869
Arterial Endothelial Cells	ARV1	-0.000428209	0.999237	0.999833
JAK2_high_STS	ASPA	-0.00584214	0.999235	0.999869
STS CTA high	SLC17A5	-0.000606352	0.999232	0.999759
Pericytes	SNRPB	-0.000442337	0.999235	0.999732
DCs AREG+	MAP2K3	-0.000304475	0.999228	0.999656
STS CTA high	ETAA1	-0.000476122	0.999229	0.999759
Proinflammatory PMNs	C1orf198	-0.000520703	0.999204	0.999665
Vascular CAFs	BORCS7	-0.000364904	0.999207	0.999877
Vascular CAFs	AL592295.4	-0.000970192	0.999207	0.999877
CD8+ Stressed	STARD4	-0.000273771	0.9992	0.999529
CD36+ CAFs	RRP36	-0.00025266	0.999204	0.999568
STS Mesenchymal-like Undiff.	UBTD1	-0.000327765	0.999198	0.999527
STS Mesenchymal-like ECM Remodeling	ZCWPW2	-0.000458703	0.999198	0.999733
STS Proangiogenic	PTPN6	-0.0017743	0.99919	0.999994
Vascular CAFs	IVNS1ABP	-0.000407369	0.999193	0.999877
STS Immunomodulatory	SPRR2B	-0.00121878	0.999181	0.999998
NK cells CD56 high	ZNF671	-0.00034806	0.999163	0.999295
Monocytes EREG+	MTA3	-0.000378383	0.999154	0.99991
DCs AREG+	AC087239.1	-0.000532211	0.999142	0.999631
Matrix CAFs	NEMP1	-0.000826922	0.999139	0.999545
STS Proangiogenic	USP4	-0.000567256	0.999132	0.999994
DCs CD1c+	INTS10	-0.000324861	0.999102	0.999836
CD8+ Stressed	CDH4	-0.00044891	0.9991	0.999494
Mastocytes	CENPO	-0.000554184	0.999099	0.999816
Tip Endothelial Cells	HHAT	-0.000793999	0.999102	0.999742
M2 APOC1+ APOE+	BRI3BP	-0.000316451	0.999097	0.99931
NA	SPEN	-0.000318979	0.999096	0.99958
STS Immunomodulatory	ZFP1	-0.000478314	0.999094	0.999998
Tip Endothelial Cells	TRPC4AP	-0.000442118	0.999088	0.999742
STS Myofibroblastic	AC018866.1	-0.0018337	0.999084	0.999957
Matrix CAFs	GSPT1	-0.000334499	0.999088	0.999545
CD4+ Stressed	AC010978.1	-0.000419693	0.999077	0.999602
STS Myofibroblastic	DUS3L	-0.000658915	0.999078	0.999957
DCs CD1c+	AL031666.2	-0.000616781	0.999054	0.999836
STS Immunomodulatory	ANGPTL4	-0.00072442	0.999055	0.999998
CD8+ Exhausted	DUSP10	-0.000357514	0.999051	0.999632
STS Immunomodulatory	DHCR24	-0.00114146	0.999045	0.999998
Inflammatory Monocytes	TRIM41	-0.000393886	0.999041	0.999408
STS Mesenchymal-like Undiff.	TMEM68	-0.000327977	0.999041	0.999527
CD4+ Th17	ZRANB1	-0.000302193	0.999039	0.999525
M2 TREM2+ SPP1+	MAOB	-0.000753784	0.999035	0.999707
CD4+ Activated	NR6A1	-0.000468879	0.99903	0.999621
Tip Endothelial Cells	CD24	-0.0010493	0.999033	0.999742
JAK2_high_STS	SHISA4	-0.00308752	0.999023	0.999869
Proinflammatory PMNs	DGKA	-0.000444054	0.999017	0.999629
CD8+ Stressed	SLC41A1	-0.000297096	0.999007	0.999494
CD8+ ISG	DMD	-0.000473064	0.999003	0.999536
STS Mesenchymal-like Undiff.	AL162390.1	-0.000638204	0.999002	0.999527
STS Proangiogenic	SRD5A3-AS1	-0.00186167	0.998978	0.999994
CD4+ Tregs	PEX5	-0.000428833	0.998974	0.999784
STS Mesenchymal-like Undiff.	MSL1	-0.000234621	0.998973	0.999527
STS Immunomodulatory	FAHD2B	-0.000861257	0.998971	0.999998
Arterial Endothelial Cells	RHOG	-0.000556992	0.998975	0.999833
Pericytes	PIK3R1	-0.000558525	0.998974	0.999732
STS Mesenchymal-like ECM Remodeling	ZSWIM9	-0.000478201	0.99897	0.999733
JAK2_high_STS	TMEM71	-0.00833182	0.998964	0.999869
STS Immunomodulatory	HIF1AN	-0.000362642	0.998952	0.999998
Arterial Endothelial Cells	JADE3	-0.000711666	0.998948	0.999833
DCs AREG+	CD81	-0.000628791	0.998943	0.999584
STS Mesenchymal-like Undiff.	AL049828.1	-0.00120354	0.998939	0.999527
Matrix CAFs	PITPNM1	-0.000561571	0.998938	0.999545
STS Immunomodulatory	FHL1	-0.000912505	0.998933	0.999998
Pericytes	GNAZ	-0.0012258	0.998931	0.999732
CD4+ Tn	HTRA4	-0.000432677	0.998924	0.999515
Proinflammatory PMNs	SMPD1	-0.000490208	0.99892	0.999629
STS Mesenchymal-like Contactin+	ICOSLG	-0.00241043	0.99892	0.999704
STS Mesenchymal-like Contactin+	SLC22A3	-0.00239337	0.998918	0.999704
Monocytes EREG+	AC253572.2	-0.000688982	0.998913	0.99991
STS Mesenchymal-like Contactin+	IL1R2	-0.00236076	0.99891	0.999704
CD4+ Tregs	SERPINB1	-0.000367563	0.998906	0.999784
Mastocytes	SUGP1	-0.000414144	0.998905	0.999816
STS Immunomodulatory	AL161449.2	-0.0011804	0.998903	0.999998
CD4+ Stressed	ZNF568	-0.000379642	0.9989	0.999491
Matrix CAFs	BTN2A2	-0.000667623	0.998903	0.999545
JAK2_high_STS	SCX	-0.0100563	0.998894	0.999869
STS Myofibroblastic	CCSER1	-0.00153676	0.998893	0.999957
STS Proangiogenic	RBM12	-0.000711029	0.998892	0.999994
Mastocytes	LIMK1	-0.000436235	0.998884	0.999816
CD8+ GZMK+ Tm	SETD1B	-0.000392067	0.998882	0.999473
STS Mesenchymal-like Undiff.	RHBDL3	-0.00119716	0.998883	0.999527
NK cells CD56 high	COQ8B	-0.000458502	0.99888	0.999143
Capillary Venous Endothelial Cells	EID1	-0.000265954	0.998884	0.999383
Pericytes	PSMB6	-0.000650046	0.998869	0.999732
STS CTA high	KIF5C	-0.00248899	0.998863	0.999618
M2 APOC1+ APOE+	TMCO6	-0.000623879	0.998859	0.999226
CD4+ Stressed	FAM122B	-0.000434799	0.998845	0.999491
Tip Endothelial Cells	GFER	-0.000668219	0.99885	0.999742
CD8+ Exhausted	AL354733.3	-0.000708366	0.998841	0.99963
CD8+ Stressed	AC068193.1	-0.000523512	0.99884	0.999441
Tip Endothelial Cells	COQ7	-0.000566147	0.998843	0.999742
Arterial Endothelial Cells	POLR2A	-0.000414453	0.998835	0.999833
STS Proangiogenic	AL445423.1	-0.00216797	0.998828	0.999994
CD8+ Early Activation	ZKSCAN1	-0.000330132	0.998817	0.999516
Mastocytes	MMP11	-0.000750168	0.998813	0.999816
Arterial Endothelial Cells	MARF1	-0.000610336	0.998818	0.999833
CD4+ Activated	RAD54L	-0.000582214	0.998812	0.999468
STS Immunomodulatory	EFCAB11	-0.000536547	0.998813	0.999998
CD8+ Activated	MEF2A	-0.000441911	0.998807	0.999201
CD8+ GZMK+ Tm	PROS1	-0.000554341	0.998788	0.999473
STS Immunomodulatory	AC018682.1	-0.00199955	0.998788	0.999998
Matrix CAFs	VPS26B	-0.000482476	0.998791	0.999545
Vascular CAFs	TOM1	-0.000736449	0.998789	0.999877
STS Mesenchymal-like Contactin+	FDCSP	-0.00261069	0.998783	0.999704
NK cells CD56 high	GLS	-0.000423617	0.998773	0.999105
Arterial Endothelial Cells	ITGB1BP1	-0.000606399	0.998777	0.999833
CD8+ Exhausted	BFAR	-0.000452264	0.99876	0.999614
CD4+ Th17	RHOF	-0.000375065	0.99876	0.999482
CD8+ Early Activation	CDK5R1	-0.000451138	0.998759	0.999516
CD8+ Stressed	TSPYL4	-0.000397362	0.998752	0.999441
Matrix CAFs	C16orf72	-0.000525252	0.998759	0.999545
STS Proangiogenic	PDGFD	-0.0038214	0.99875	0.999994
STS Proangiogenic	AC009276.1	-0.00248079	0.998748	0.999994
Vascular CAFs	CLDN6	-0.00151235	0.998743	0.999877
NA	ARHGAP18	-0.000496238	0.998734	0.999409
CD4+ Activated	HDHD2	-0.000440948	0.998729	0.999452
JAK2_high_STS	THAP7	-0.00202225	0.998732	0.999869
Mastocytes	RPUSD1	-0.000568494	0.998726	0.999816
Matrix CAFs	ZFR	-0.000402914	0.99873	0.999545
Matrix CAFs	TRIM59	-0.000708228	0.998724	0.999545
Pericytes	NUMA1	-0.000606301	0.998722	0.999732
Tip Endothelial Cells	ADCY9	-0.000669185	0.99872	0.999742
CD8+ Exhausted	PARVG	-0.000521281	0.998713	0.999614
NA	NRM	-0.000712582	0.998704	0.999409
Arterial Endothelial Cells	CRELD2	-0.000617487	0.998709	0.999833
CD4+ Stressed	ARPC5L	-0.000438731	0.998699	0.999482
JAK2_high_STS	AC007262.2	-0.0106974	0.998702	0.999869
STS CTA high	ABCC1	-0.00158998	0.998701	0.999534
STS Proangiogenic	LRGUK	-0.00318655	0.998701	0.999994
Tip Endothelial Cells	TMEM67	-0.000796563	0.998704	0.999742
NK cells CD56 low	ADAM23	-0.00080968	0.998683	0.999274
Tip Endothelial Cells	MT-ND5	-0.000466285	0.998688	0.999742
NK cells CD56 low	FAM13A	-0.000588223	0.998679	0.999274
Mastocytes	MYLIP	-0.000595713	0.998677	0.999816
STS Immunomodulatory	WFDC1	-0.00174574	0.998675	0.999998
Granulocytes_NIBAN1_TXNIPhi	CSNK1G1	-0.000547197	0.998672	0.999041
STS Immunomodulatory	MROH9	-0.00225666	0.998669	0.999998
CD4+ T memory	DHRS4	-0.000631126	0.998666	0.999454
Mastocytes	AL118556.1	-0.000854005	0.998665	0.999816
Macro SELENOP+ SLC40A1+	CCDC30	-0.000570834	0.998662	0.998784
STS Immunomodulatory	TECPR1	-0.000520494	0.998663	0.999998
CD4+ Activated	TBC1D20	-0.000428491	0.998648	0.999442
JAK2_high_STS	MDM1	-0.00258759	0.99865	0.999869
STS Mesenchymal-like ECM Remodeling	FCHSD2	-0.000829636	0.99865	0.999521
CD8+ ISG	FKBP3	-0.000424311	0.998646	0.999434
M2 TREM2+ SPP1+	ICA1	-0.000606224	0.998632	0.999365
M2 APOC1+ APOE+	GNPDA2	-0.000709612	0.99863	0.999119
Pericytes	SBDS	-0.000732768	0.998634	0.999732
Inflammatory Monocytes	MFSD2A	-0.000612841	0.998623	0.99905
NK cells CD56 high	ENTPD7	-0.000571093	0.998606	0.999105
STS Mesenchymal-like Contactin+	PDK1	-0.00127094	0.998597	0.999704
Granulocytes_NIBAN1_TXNIPhi	SKAP1	-0.00124331	0.998592	0.999041
STS Proangiogenic	CACNA1C	-0.00386299	0.998594	0.999994
Proinflammatory PMNs	VPS33A	-0.000601921	0.99859	0.999483
STS Mesenchymal-like ECM Remodeling	HAS2-AS1	-0.00127403	0.998591	0.999519
DCs AREG+	VSIR	-0.000517999	0.998581	0.999498
Pericytes	AGO4	-0.000932135	0.998578	0.999732
DCs AREG+	TMEM161B-AS1	-0.000672332	0.998568	0.999498
Inflammatory Monocytes	CCDC86	-0.000720493	0.998564	0.99905
STS CTA high	CINP	-0.00106334	0.998566	0.999521
CD8+ Stressed	GATC	-0.000405798	0.998561	0.999349
STS Myofibroblastic	RPS15A	-0.000519231	0.998561	0.999957
STS Proangiogenic	TNFRSF1A	-0.00139429	0.998558	0.999994
DCs AREG+	RPF1	-0.000507159	0.998554	0.999498
NK cells CD56 low	STAU1	-0.000464697	0.998548	0.999271
STS Proangiogenic	SLC5A7	-0.00283184	0.99855	0.999994
CD8+ GZMK+ Tm	SLC25A22	-0.000647929	0.998542	0.999396
STS Myofibroblastic	YY1AP1	-0.000460258	0.998543	0.999957
STS Immunomodulatory	ZNF823	-0.00172983	0.998538	0.999998
M2 TREM2+ SPP1+	PCGF5	-0.000563906	0.998535	0.99933
STS Immunomodulatory	AL162231.2	-0.0013055	0.998537	0.999998
STS Mesenchymal-like Undiff.	AC106707.1	-0.000946941	0.998536	0.999527
STS Epithelial-like	PAK4	-0.000891186	0.99853	0.99911
DCs AREG+	HPRT1	-0.000548878	0.998525	0.999498
CD8+ Early Activation	CGGBP1	-0.000460947	0.998522	0.999485
Macro SELENOP+ SLC40A1+	CSNK1G3	-0.000524408	0.998519	0.998784
CD4+ Tregs	H2AFY	-0.000497679	0.998517	0.999784
CD4+ Stressed	PHAX	-0.000493049	0.998515	0.999369
DCs CD1c+	COPB2	-0.000420417	0.998508	0.999578
CD4+ T memory	B3GALT4	-0.000469324	0.998507	0.999454
CD4+ Tn	ADGRE1	-0.00070584	0.998506	0.99921
NA	TBRG1	-0.00049737	0.998495	0.999409
STS Mesenchymal-like ECM Remodeling	ANKRD13D	-0.000600204	0.998496	0.999482
Monocytes EREG+	AC092910.3	-0.000935136	0.998489	0.999849
STS Mesenchymal-like Undiff.	OAZ2	-0.000456728	0.998491	0.999527
M2 APOC1+ APOE+	LINC00173	-0.000816584	0.998487	0.999037
NK cells CD56 low	DDI2	-0.000573206	0.998486	0.999271
Monocytes EREG+	IGHMBP2	-0.000674851	0.998481	0.999849
Mastocytes	HIST1H3B	-0.000997858	0.998474	0.999816
Arterial Endothelial Cells	CDKL3	-0.00131367	0.998479	0.999833
STS Proangiogenic	LINC01724	-0.00299842	0.998467	0.999994
CD8+ Exhausted	SDHAF2	-0.00053198	0.998462	0.999579
CD4+ Th17	GRPEL2	-0.000573273	0.998459	0.999249
Tip Endothelial Cells	LNPK	-0.00083329	0.998466	0.999742
NK cells CD56 high	ASPN	-0.000892635	0.998451	0.999105
Matrix CAFs	ZIC1	-0.00169354	0.998455	0.999545
CD8+ GZMK+ Tm	DXO	-0.000668805	0.998438	0.999396
STS Myofibroblastic	AC013287.1	-0.00177317	0.99844	0.999957
JAK2_high_STS	CYP4B1	-0.0164964	0.998439	0.999869
Mastocytes	KLHL22	-0.000696428	0.998435	0.999816
STS Myofibroblastic	LHFPL5	-0.00129449	0.998432	0.999957
CD36+ CAFs	LSR	-0.00100359	0.998439	0.999239
JAK2_high_STS	AC020611.2	-0.0118659	0.998425	0.999869
JAK2_high_STS	STK39	-0.00266472	0.998425	0.999869
STS Mesenchymal-like Undiff.	POMK	-0.0018087	0.99842	0.999527
STS Mesenchymal-like ECM Remodeling	KCNN3	-0.00238631	0.99842	0.999464
Matrix CAFs	OTUD6B-AS1	-0.00073403	0.998425	0.999545
DCs CD1c+	EPB41L4A	-0.000953091	0.998414	0.999578
JAK2_high_STS	LURAP1	-0.00572616	0.998412	0.999869
Monocytes EREG+	WBP11	-0.000543505	0.998402	0.999849
STS Mesenchymal-like Contactin+	AC007319.1	-0.0041151	0.998397	0.999704
Arterial Endothelial Cells	DDB1	-0.00075539	0.998398	0.999833
M2 TREM2+ SPP1+	SEC11A	-0.000592821	0.998389	0.99933
Inflammatory Monocytes	KIAA1671	-0.000986825	0.998388	0.998999
STS Proangiogenic	AC135178.6	-0.00299438	0.998376	0.999994
Matrix CAFs	TSPYL1	-0.000685529	0.998378	0.999545
STS Immunomodulatory	FAM162B	-0.00248812	0.998371	0.999998
Inflammatory Monocytes	SIKE1	-0.000598225	0.998367	0.998999
Inflammatory Monocytes	CHMP3	-0.000617887	0.998366	0.998999
Vascular CAFs	RANBP10	-0.00157044	0.99837	0.999877
Pericytes	TMEM234	-0.000795818	0.998367	0.999646
Mastocytes	PPP5D1	-0.000974558	0.998358	0.999816
STS CTA high	TMX4	-0.00141126	0.99836	0.999404
STS Myofibroblastic	LINC00513	-0.00174272	0.998359	0.999957
CD36+ CAFs	S100A8	-0.00256396	0.998359	0.999239
CD4+ T memory	SLC38A10	-0.000489822	0.99834	0.999454
M2 APOC1+ APOE+	RABEP1	-0.000572568	0.998338	0.998949
CD4+ Tregs	AC012645.3	-0.000615291	0.998329	0.999738
STS Proangiogenic	TMEM138	-0.00113605	0.998319	0.999994
NK cells CD56 high	SLIRP	-0.000589905	0.998294	0.999105
STS Myofibroblastic	STRADA	-0.000489803	0.998291	0.999957
CD4+ Tn	AC009090.6	-0.000792311	0.998286	0.999205
STS Immunomodulatory	ZNF425	-0.00161666	0.998285	0.999998
CD36+ CAFs	CHCHD6	-0.0010485	0.998292	0.999239
STS Mesenchymal-like ECM Remodeling	ODR4	-0.000508057	0.99828	0.999385
STS Proangiogenic	C9orf72	-0.00189662	0.99828	0.999994
CD4+ Th17	GNB1L	-0.000705736	0.998275	0.999249
Arterial Endothelial Cells	ZNF570	-0.000908206	0.998283	0.999833
DCs AREG+	ARPP19	-0.000578392	0.998269	0.99948
CD8+ Stressed	AL049869.2	-0.000931746	0.998258	0.999243
Vascular CAFs	RNF213	-0.000950375	0.99826	0.999877
CD4+ Tfh	ZNF669	-0.000684853	0.998247	0.999323
CD8+ GZMK+ Tm	PATL2	-0.000594073	0.998245	0.999296
NK cells CD56 low	AP001610.2	-0.000906295	0.998244	0.999155
CD4+ Tfh	CHODL	-0.000855507	0.998243	0.999323
CD4+ Tregs	LIPC	-0.000790374	0.998243	0.999738
Vascular CAFs	CCDC117	-0.000933077	0.998253	0.999877
M2 TREM2+ SPP1+	BFAR	-0.000637292	0.998242	0.99931
CD8+ Early Activation	IL6ST	-0.000641394	0.998233	0.999391
Arterial Endothelial Cells	GCLM	-0.00102753	0.998241	0.999833
NA	YWHAQ	-0.000632417	0.998229	0.999369
CD8+ Activated	KLF12	-0.000948143	0.998226	0.998858
STS Immunomodulatory	AL139022.1	-0.00192712	0.998226	0.999998
CD8+ Early Activation	STK3	-0.00077148	0.998217	0.999391
CD4+ T memory	RCN3	-0.000835485	0.998206	0.999454
STS Epithelial-like	BMP5	-0.00345218	0.99821	0.998905
Arterial Endothelial Cells	CD74	-0.00138673	0.998209	0.999833
CD4+ Tregs	NUDT16L1	-0.000590105	0.998191	0.999738
CD4+ T memory	LINC00937	-0.000802781	0.99819	0.999454
NK cells CD56 high	HINT1	-0.000569535	0.998188	0.999105
Arterial Endothelial Cells	ARMC8	-0.000879463	0.99819	0.999833
Vascular CAFs	CDKN2B	-0.00133797	0.998186	0.999877
Matrix CAFs	HOXA7	-0.00129197	0.998175	0.999545
STS Mesenchymal-like Contactin+	TPX2	-0.00280156	0.998162	0.999671
CD4+ T memory	CD247	-0.00056932	0.998154	0.999454
DCs AREG+	LEMD2	-0.000727487	0.998152	0.99948
CD8+ Activated	UBE2H	-0.000589876	0.99815	0.998858
Monocytes EREG+	TIGD6	-0.00106527	0.998145	0.999849
STS Myofibroblastic	LPAR6	-0.00123129	0.998144	0.999957
CD8+ Stressed	C3orf62	-0.000890056	0.998138	0.999189
CD8+ Exhausted	CTBP2	-0.000990415	0.998137	0.999385
CD4+ Tn	TKTL1	-0.000826772	0.998132	0.999117
STS Mesenchymal-like Undiff.	UNC93B1	-0.00259124	0.998134	0.999527
CD8+ Stressed	GLDC	-0.000876908	0.998123	0.999189
JAK2_high_STS	BNC2	-0.00279003	0.99812	0.999869
CD4+ Activated	MLH1	-0.000604398	0.998115	0.999212
Vascular CAFs	PLD1	-0.00136521	0.998115	0.999877
STS Proangiogenic	AFAP1L2	-0.00420339	0.998104	0.999994
STS Immunomodulatory	PAG1	-0.00203358	0.998096	0.999998
NA	USP9Y	-0.00116756	0.998091	0.999314
M2 TREM2+ SPP1+	SNED1	-0.0012552	0.998091	0.999281
STS Mesenchymal-like Contactin+	RUNX1T1	-0.00138073	0.998089	0.999671
M2 APOC1+ APOE+	RASSF1	-0.00066978	0.998081	0.998753
DCs AREG+	WASHC2C	-0.000787311	0.998076	0.99948
Matrix CAFs	MIF	-0.000561611	0.998087	0.999545
STS Mesenchymal-like Undiff.	PTPN22	-0.00222499	0.998079	0.999527
STS CTA high	FKBP9	-0.00176158	0.998072	0.999232
CD8+ Activated	DHX16	-0.000580534	0.998063	0.998858
CD8+ ISG	ZNF675	-0.000614226	0.998049	0.999033
STS Immunomodulatory	SKAP1	-0.00243806	0.998052	0.999998
DCs CD1c+	ZSCAN12	-0.00109919	0.998048	0.999516
Proinflammatory PMNs	SRBD1	-0.000767949	0.998044	0.999205
DCs CD1c+	KLF6	-0.0009892	0.998042	0.999516
Matrix CAFs	FOXK2	-0.000966465	0.998048	0.999545
Monocytes EREG+	HHEX	-0.000833271	0.99803	0.999849
STS Proangiogenic	PPP5D1	-0.00257199	0.998028	0.999994
STS Mesenchymal-like ECM Remodeling	FBXL7	-0.00157906	0.998025	0.999256
STS Mesenchymal-like Contactin+	ACVR1B	-0.00130241	0.998025	0.999671
CD8+ Exhausted	WAS	-0.000745634	0.998005	0.999318
CD4+ Th17	PRSS21	-0.00138808	0.998	0.999116
Proinflammatory PMNs	HSPA14	-0.0013045	0.997999	0.999205
STS Myofibroblastic	AL365356.1	-0.00242189	0.997999	0.999957
STS Mesenchymal-like ECM Remodeling	MYO9A	-0.000724838	0.997997	0.999256
CD4+ Tn	UTP18	-0.000528693	0.997993	0.999043
STS Myofibroblastic	HIRIP3	-0.000915655	0.997993	0.999957
CD4+ Tregs	ZBTB11-AS1	-0.000837122	0.997989	0.999631
STS Proangiogenic	EMC7	-0.0018239	0.997988	0.999994
CD8+ Exhausted	CYTH3	-0.00109609	0.997983	0.999318
Mastocytes	RNF214	-0.000733852	0.997983	0.999816
CD4+ Tregs	SDHD	-0.000594784	0.997982	0.999631
STS Mesenchymal-like Contactin+	CD2AP	-0.00111969	0.997983	0.999671
CD4+ Tregs	CYB561D1	-0.00068062	0.997975	0.999631
NK cells CD56 low	C2CD3	-0.000755286	0.997973	0.999089
Mastocytes	DDAH1	-0.0012626	0.99797	0.999816
JAK2_high_STS	DNMT3A	-0.0113456	0.997972	0.999869
STS Immunomodulatory	PEBP4	-0.00255855	0.997971	0.999998
Immunoregulatroy PMNs	USP11	-0.000759395	0.997962	0.998512
CD4+ Stressed	HMG20B	-0.000669856	0.997956	0.998941
Immunoregulatroy PMNs	SLC41A2	-0.000992491	0.997956	0.998512
STS Epithelial-like	ABCD1	-0.00154191	0.997959	0.998713
STS Proangiogenic	GNG2	-0.00311677	0.997945	0.999994
DCs AREG+	USP8	-0.000761124	0.997938	0.999467
STS Mesenchymal-like ECM Remodeling	METAP1	-0.000645829	0.997933	0.999256
JAK2_high_STS	RFESD	-0.00604292	0.997929	0.999869
Matrix CAFs	TMEM39B	-0.000945273	0.997933	0.999545
Tip Endothelial Cells	ARPIN	-0.00104185	0.997928	0.999742
CD8+ Early Activation	DSCAML1	-0.00090782	0.997917	0.999231
Arterial Endothelial Cells	AC027097.1	-0.00154299	0.997928	0.999833
Macro SELENOP+ SLC40A1+	RGS2	-0.00092711	0.997917	0.998345
CD36+ CAFs	ZNF718	-0.00218917	0.997923	0.999014
CD8+ ISG	CARD11	-0.000927486	0.99791	0.99896
CD8+ Early Activation	PIKFYVE	-0.000719749	0.997899	0.999231
JAK2_high_STS	TAPT1-AS1	-0.0166028	0.99789	0.999869
CD4+ Stressed	FBXO4	-0.000728738	0.997879	0.99893
DCs CD1c+	AC100861.1	-0.00123489	0.997875	0.999465
DCs CD1c+	APBB1	-0.00127088	0.997874	0.999465
Monocytes EREG+	MTUS1	-0.001142	0.997873	0.999769
CD36+ CAFs	SMG1	-0.000900289	0.997883	0.999014
STS Epithelial-like	CSTF2	-0.000849299	0.997873	0.998685
STS CTA high	NSMAF	-0.00165714	0.997872	0.999148
Vascular CAFs	NT5C3B	-0.00125908	0.997877	0.999877
Monocytes EREG+	TBL2	-0.000866865	0.99786	0.999769
CD4+ Activated	FCHSD1	-0.00100385	0.997856	0.99917
CD4+ Tn	MYBBP1A	-0.000828631	0.997856	0.998972
CD8+ GZMK+ Tm	JARID2	-0.00102521	0.997854	0.99906
CD4+ Stressed	TRPT1	-0.000805791	0.997848	0.99893
STS Myofibroblastic	AC005225.3	-0.00247087	0.997851	0.999957
NK cells CD56 low	KIF13B	-0.000909822	0.997846	0.999068
JAK2_high_STS	PAPPA	-0.0159213	0.997849	0.999869
Pericytes	MRPL28	-0.00128717	0.997856	0.999489
CD8+ Stressed	FECH	-0.000915143	0.997839	0.999087
STS Mesenchymal-like Contactin+	AC104051.2	-0.00533182	0.997843	0.999671
Mastocytes	TRAPPC11	-0.000723634	0.997826	0.999816
Pericytes	MAGI1-AS1	-0.00405065	0.997832	0.999489
CD8+ Early Activation	AC026202.2	-0.00101001	0.99782	0.999231
NK cells CD56 low	TMEM106B	-0.00069501	0.997811	0.999068
STS Immunomodulatory	ZNF442	-0.00206447	0.997815	0.999998
Macro SELENOP+ SLC40A1+	PAGR1	-0.000811581	0.997811	0.998345
CD8+ Stressed	AL451085.1	-0.00100973	0.997808	0.999087
CD4+ Tn	COLGALT1	-0.000717266	0.997806	0.998972
Granulocytes_NIBAN1_TXNIPhi	PRR5L	-0.00127695	0.997804	0.998476
Capillary Venous Endothelial Cells	LINC01572	-0.00278643	0.997814	0.998808
STS Myofibroblastic	TRPT1	-0.00115989	0.997802	0.999957
M2 TREM2+ SPP1+	HIRIP3	-0.0010226	0.997798	0.999232
M2 TREM2+ SPP1+	PHKB	-0.000674478	0.997795	0.999232
CD8+ ISG	GCSH	-0.00093733	0.997789	0.998905
Mastocytes	KBTBD6	-0.00135933	0.997787	0.999816
STS Immunomodulatory	AC106818.2	-0.00255866	0.997788	0.999998
M2 APOC1+ APOE+	URI1	-0.000757895	0.997781	0.998531
CD4+ T memory	KIAA0100	-0.000659787	0.997774	0.999252
Vascular CAFs	JMJD1C	-0.00135618	0.997787	0.999877
STS Epithelial-like	SLC39A8	-0.00115627	0.997774	0.998644
Macro SELENOP+ SLC40A1+	SERTAD1	-0.000997195	0.997768	0.998345
Mastocytes	ZNF500	-0.00121691	0.997761	0.999816
Monocytes EREG+	RIC1	-0.00103147	0.99776	0.999769
CD8+ ISG	NR4A3	-0.000906196	0.997756	0.998905
STS Immunomodulatory	CCDC170	-0.00318282	0.99776	0.999998
STS Mesenchymal-like ECM Remodeling	FAM32A	-0.000882259	0.997752	0.999256
DCs CD1c+	KRT8	-0.00144005	0.997747	0.999465
Matrix CAFs	RSRP1	-0.00136459	0.99776	0.999545
CD36+ CAFs	RASGRP2	-0.00175159	0.997759	0.998995
M2 APOC1+ APOE+	CCDC159	-0.000787456	0.997745	0.998531
Vascular CAFs	CTNNAL1	-0.000958998	0.997752	0.999877
DCs CD1c+	NKD1	-0.00143978	0.997738	0.999465
STS Proangiogenic	IL24	-0.00423917	0.99774	0.999994
Vascular CAFs	MAPKBP1	-0.00125174	0.997742	0.999877
CD8+ ISG	UBA1	-0.000762224	0.997726	0.998905
CD4+ Activated	TDRD7	-0.000827208	0.997721	0.999099
Mastocytes	MLLT10	-0.000794243	0.997721	0.999816
Matrix CAFs	CSNK2A2	-0.0012478	0.997732	0.999545
CD36+ CAFs	PTRH2	-0.00110953	0.99773	0.998995
NA	NEK4	-0.00119451	0.997709	0.999115
CD4+ Stressed	ATP5MG	-0.000739502	0.997708	0.99893
STS Mesenchymal-like Undiff.	AC023906.5	-0.00190149	0.997701	0.999267
CD4+ Tn	DDX3X	-0.000655412	0.997695	0.998943
CD8+ Early Activation	CANT1	-0.000752267	0.997693	0.999231
Macro SELENOP+ SLC40A1+	MTA2	-0.000924553	0.997693	0.998345
CD4+ Activated	CLDND2	-0.0012943	0.997691	0.999099
DCs AREG+	NEK3	-0.00110521	0.99769	0.999341
STS Mesenchymal-like Undiff.	MRPL37	-0.00125514	0.997689	0.999267
CD8+ GZMK+ Tm	CDKN2A	-0.00116191	0.997682	0.99906
Arterial Endothelial Cells	TMEM170A	-0.00133056	0.99769	0.999833
STS Mesenchymal-like Contactin+	PRRC1	-0.0012281	0.99768	0.999653
DCs AREG+	RALGPS1	-0.00137479	0.997674	0.999341
CD4+ Stressed	ZNF224	-0.000725146	0.997672	0.99893
Matrix CAFs	TIGAR	-0.00120628	0.997686	0.999545
Matrix CAFs	OXCT1	-0.00112933	0.997681	0.999545
Matrix CAFs	TBC1D9	-0.00131764	0.997665	0.999545
STS Immunomodulatory	EMC1	-0.000591132	0.997651	0.999998
STS Myofibroblastic	XPR1	-0.00122784	0.997646	0.999957
STS Mesenchymal-like ECM Remodeling	RAB30-DT	-0.000887744	0.997642	0.999256
Arterial Endothelial Cells	RBBP7	-0.0013177	0.997649	0.999833
CD8+ Exhausted	ZNF570	-0.000929634	0.99763	0.999074
Pericytes	RBMS3-AS2	-0.00454793	0.997635	0.999436
Arterial Endothelial Cells	AKAP8	-0.00129776	0.997625	0.999833
STS Mesenchymal-like Contactin+	ZNF484	-0.00134289	0.997612	0.999653
STS Immunomodulatory	LIPI	-0.00330823	0.997606	0.999998
CD8+ Early Activation	PCBP3	-0.00119632	0.997594	0.999231
CD8+ ISG	FAM174A	-0.00100328	0.997591	0.998905
JAK2_high_STS	LINC02803	-0.0137518	0.997587	0.999869
CD4+ Tfh	KIF9	-0.00100471	0.997575	0.998888
CD4+ Activated	PXT1	-0.00134877	0.997571	0.999082
NK cells CD56 low	HLF	-0.001408	0.997569	0.998975
CD36+ CAFs	ERO1A	-0.00125473	0.99758	0.998962
Mastocytes	COPA	-0.000779527	0.997564	0.999816
NK cells CD56 high	PCM1	-0.000697703	0.99756	0.998831
Tip Endothelial Cells	PITPNB	-0.00120598	0.997571	0.999742
CD8+ Exhausted	PCED1B	-0.00126324	0.997555	0.999065
NK cells CD56 high	NKD1	-0.00102457	0.997554	0.998831
CD4+ Tregs	TRAV12-1	-0.00163644	0.997553	0.999393
STS Immunomodulatory	DDAH2	-0.00111836	0.997558	0.999998
STS Mesenchymal-like Undiff.	AC007271.1	-0.00286485	0.997557	0.999267
M2 APOC1+ APOE+	AL021368.2	-0.00131844	0.997553	0.99853
STS CTA high	PFKFB2	-0.00283941	0.997556	0.99906
JAK2_high_STS	HSD17B8	-0.0167175	0.997556	0.999869
CD4+ Stressed	SELENOH	-0.000899562	0.997546	0.998924
CD36+ CAFs	ARHGAP26	-0.00204769	0.997561	0.998962
STS Immunomodulatory	AC097515.1	-0.00359036	0.997546	0.999998
M2 APOC1+ APOE+	CRELD1	-0.00113677	0.997533	0.99853
M2 TREM2+ SPP1+	ZFYVE9	-0.00159188	0.997532	0.999215
NK cells CD56 high	WDR20	-0.000871686	0.99753	0.998831
STS CTA high	MAD2L2	-0.00205389	0.997532	0.99906
CD4+ Stressed	ADCY7	-0.000846068	0.997518	0.998924
Inflammatory Monocytes	IGKC	-0.00282338	0.997514	0.998491
Matrix CAFs	RHEB	-0.00080496	0.997523	0.999545
STS Epithelial-like	GBP1	-0.00247471	0.997509	0.998495
CD4+ T memory	LINC01952	-0.00116218	0.997496	0.999138
Mastocytes	YTHDC1	-0.000747031	0.997493	0.999816
CD4+ Th17	MCTS1	-0.000857064	0.99749	0.998868
STS Mesenchymal-like Contactin+	FBXO7	-0.00107915	0.997493	0.999653
CD4+ T memory	ZNF780B	-0.00087196	0.997481	0.999138
CD4+ Activated	TMEM67	-0.00110781	0.99748	0.999056
Inflammatory Monocytes	PAX8-AS1	-0.0012425	0.997478	0.998491
CD4+ Tregs	CHM	-0.000811193	0.997473	0.999392
Monocytes EREG+	PLBD2	-0.000963247	0.997466	0.999668
DCs AREG+	GCNT2	-0.0011646	0.99746	0.999295
CD4+ Activated	AC008761.1	-0.00116211	0.997457	0.999056
CD8+ Stressed	ITM2C	-0.00107659	0.997457	0.999033
CD4+ Tfh	CD302	-0.00128121	0.997456	0.998834
STS Epithelial-like	AC144652.1	-0.00177027	0.997461	0.998495
CD4+ Activated	ZDHHC3	-0.000682546	0.997454	0.999056
Capillary Venous Endothelial Cells	TMSB4X	-0.000857983	0.997458	0.998522
CD36+ CAFs	PEX13	-0.00150049	0.997454	0.998962
CD4+ Tn	VPS33B	-0.000888135	0.997428	0.998807
M2 APOC1+ APOE+	CHSY3	-0.00167113	0.997427	0.99853
CD4+ T memory	R3HCC1	-0.000835743	0.997426	0.999138
NK cells CD56 high	LINC00271	-0.00112638	0.997425	0.998831
STS Mesenchymal-like Contactin+	BET1	-0.00148303	0.997427	0.999653
Pericytes	U2SURP	-0.00134091	0.997435	0.999424
STS Epithelial-like	ZNF385A	-0.00166928	0.997425	0.998495
Proinflammatory PMNs	SOCS3	-0.00124971	0.997419	0.998883
Arterial Endothelial Cells	TAOK3	-0.00102137	0.997427	0.999833
Macro SELENOP+ SLC40A1+	CAMKMT	-0.00162934	0.997413	0.998345
Inflammatory Monocytes	UFM1	-0.000852083	0.997411	0.998491
M2 TREM2+ SPP1+	DBT	-0.00118929	0.997405	0.999215
CD4+ Tn	KBTBD11	-0.0014736	0.997402	0.998807
CD8+ Early Activation	SERPINB6	-0.000801137	0.997383	0.99909
CD4+ Th17	ISOC1	-0.000792715	0.99738	0.998824
STS Immunomodulatory	SEC24B-AS1	-0.00235986	0.997384	0.999998
Proinflammatory PMNs	TXNDC16	-0.00113144	0.997377	0.998883
CD4+ Tn	AL133493.1	-0.00127329	0.99737	0.998807
CD8+ Activated	ECPAS	-0.000914805	0.997368	0.998287
STS CTA high	NECTIN4	-0.00582359	0.997371	0.99906
CD4+ Activated	UBAP1L	-0.00106152	0.997358	0.999056
Proinflammatory PMNs	MED23	-0.0011169	0.997355	0.998883
Vascular CAFs	FNDC3A	-0.00117959	0.997367	0.999877
STS Mesenchymal-like ECM Remodeling	GAL3ST4	-0.00210599	0.997355	0.999212
Tip Endothelial Cells	SNHG21	-0.00170557	0.997355	0.999699
M2 APOC1+ APOE+	C2orf69	-0.000989732	0.99734	0.99853
Proinflammatory PMNs	TMTC3	-0.00122589	0.99734	0.998883
STS Immunomodulatory	SIN3B	-0.000823531	0.997345	0.999998
CD8+ Early Activation	AC138028.1	-0.00184142	0.997338	0.99909
NK cells CD56 low	CEP57L1	-0.000942172	0.997334	0.998934
NA	RBM7	-0.000920542	0.997333	0.99886
Mastocytes	KMT2B	-0.000945623	0.997328	0.999816
JAK2_high_STS	CATSPERE	-0.0181235	0.997331	0.999869
STS Mesenchymal-like ECM Remodeling	FSTL5	-0.00420681	0.997326	0.999212
CD4+ Th17	MREG	-0.000988376	0.997319	0.998824
CD8+ Early Activation	ACADSB	-0.000823563	0.997315	0.99909
STS Mesenchymal-like Undiff.	ANG	-0.00441546	0.99732	0.999267
STS Proangiogenic	ANXA2R	-0.00439017	0.997314	0.999994
STS Proangiogenic	PCDHGA7	-0.00449008	0.997305	0.999994
CD8+ Exhausted	TYW1	-0.00106719	0.997294	0.998935
Macro SELENOP+ SLC40A1+	MTMR9	-0.000987187	0.997293	0.998345
CD4+ Th17	ANKRD52	-0.000851494	0.99729	0.998824
Inflammatory Monocytes	C2orf76	-0.00108479	0.997287	0.998448
M2 TREM2+ SPP1+	ZNF565	-0.00132158	0.997275	0.99917
CD8+ ISG	CHMP1A	-0.000933292	0.99727	0.998779
Arterial Endothelial Cells	KDM5B	-0.00159914	0.997281	0.999833
CD4+ Th17	LEF1	-0.00120455	0.997265	0.998824
NK cells CD56 high	SLC4A2	-0.00118836	0.997264	0.998831
Vascular CAFs	PSMD14	-0.000898453	0.997279	0.999877
Matrix CAFs	NUP88	-0.00144843	0.997263	0.999545
Capillary Venous Endothelial Cells	AL445524.1	-0.00124491	0.997253	0.998388
JAK2_high_STS	LINC01135	-0.0159923	0.997229	0.999869
CD8+ ISG	AC078845.1	-0.00151823	0.997206	0.998779
Macro SELENOP+ SLC40A1+	GDAP2	-0.000898589	0.997197	0.998345
Vascular CAFs	AC008393.1	-0.0024553	0.99721	0.999877
JAK2_high_STS	SLC39A4	-0.0231358	0.997196	0.999869
STS CTA high	TYW5	-0.00163907	0.997191	0.999016
STS Proangiogenic	NOP14-AS1	-0.00365511	0.997187	0.999994
Tip Endothelial Cells	WWC3	-0.00150854	0.997195	0.999611
Tip Endothelial Cells	AL357507.1	-0.00534019	0.997187	0.999611
NK cells CD56 high	CIB1	-0.00100533	0.997169	0.998831
STS Mesenchymal-like ECM Remodeling	HAUS6	-0.00146296	0.997174	0.999146
NA	AP000763.3	-0.00221087	0.997151	0.998801
Matrix CAFs	ZBTB20-AS2	-0.00268502	0.997161	0.999545
CD4+ Activated	CCL2	-0.00129609	0.997142	0.999056
STS Myofibroblastic	FAM189B	-0.00153751	0.997147	0.999957
CD8+ Stressed	AC011092.2	-0.00120253	0.997137	0.998909
STS CTA high	ZNF70	-0.00555015	0.997139	0.999016
STS Mesenchymal-like Undiff.	ACOT7	-0.00117553	0.997127	0.999216
Immunoregulatroy PMNs	STARD3NL	-0.000879688	0.997122	0.997793
STS Proangiogenic	FAM189A2	-0.00586006	0.997126	0.999994
Proinflammatory PMNs	CCSER2	-0.00108119	0.997116	0.998883
JAK2_high_STS	AL356488.3	-0.0090285	0.997113	0.999869
STS Proangiogenic	HEXIM2	-0.00230168	0.997111	0.999994
CD4+ Tfh	ABCB8	-0.00107987	0.997102	0.998545
CD4+ Activated	LINC01679	-0.00137136	0.997098	0.999056
CD4+ Tregs	STRIP1	-0.000915201	0.997091	0.999127
STS Immunomodulatory	H2AFY2	-0.00233679	0.997076	0.999998
Matrix CAFs	ATF2	-0.00129408	0.997068	0.999545
CD4+ Tregs	MTRNR2L1	-0.00283268	0.997045	0.999127
CD4+ Tfh	ALG9	-0.00127914	0.997045	0.998545
CD4+ Activated	FANCI	-0.00115544	0.997034	0.999056
NK cells CD56 low	DNAJC3	-0.000859947	0.997021	0.998859
CD8+ Early Activation	HNRNPK	-0.000970159	0.997014	0.99909
CD4+ Tfh	PHF21A	-0.00124679	0.997011	0.998545
STS CTA high	CISD3	-0.00298191	0.997009	0.998981
STS Proangiogenic	ZNF500	-0.00266046	0.997007	0.999994
CD4+ Activated	PTGFRN	-0.00175408	0.996992	0.999056
Inflammatory Monocytes	PWWP2A	-0.00109908	0.996992	0.998397
CD8+ Early Activation	TOR1B	-0.000975615	0.99699	0.99909
STS Proangiogenic	AL118558.3	-0.00327918	0.996995	0.999994
NK cells CD56 high	TRMT10C	-0.000983287	0.996987	0.998825
STS Immunomodulatory	CERS6	-0.00131949	0.99699	0.999998
CD4+ T memory	AC004596.1	-0.00143549	0.996983	0.999084
Arterial Endothelial Cells	DHX40	-0.00137845	0.996997	0.999833
STS CTA high	FLYWCH1	-0.0022004	0.996986	0.998981
CD8+ GZMK+ Tm	PFDN4	-0.000911713	0.996978	0.99875
NA	ARHGAP27	-0.00132864	0.996978	0.998689
DCs CD1c+	ZBTB25	-0.00111986	0.996977	0.99939
NK cells CD56 low	ARHGAP11A	-0.00153095	0.996969	0.998859
CD8+ Stressed	PLA2G6	-0.00109097	0.996958	0.998796
NA	MAPKAPK5-AS1	-0.00147342	0.996958	0.998689
STS Immunomodulatory	ADAMTS10	-0.00159936	0.996956	0.999998
STS Proangiogenic	PAXBP1-AS1	-0.00386318	0.996951	0.999994
CD4+ Tfh	OFD1	-0.00105082	0.996941	0.998545
CD4+ Tn	PXYLP1	-0.00103502	0.99694	0.99858
Arterial Endothelial Cells	LINC01088	-0.0045095	0.996953	0.999833
Monocytes EREG+	C16orf58	-0.00145848	0.996935	0.999503
Pericytes	PGGT1B	-0.00172563	0.996947	0.999169
STS CTA high	NCF2	-0.00638471	0.996921	0.998981
Inflammatory Monocytes	WDHD1	-0.00167448	0.99691	0.998376
STS CTA high	DCC	-0.00558074	0.996913	0.998981
Granulocytes_NIBAN1_TXNIPhi	ARFGAP1	-0.00149392	0.996902	0.997818
Matrix CAFs	AC113383.1	-0.00204933	0.996918	0.999545
STS Proangiogenic	TRAF7	-0.00242668	0.996897	0.999994
STS Epithelial-like	TRIM9	-0.00394651	0.99688	0.998143
CD4+ Stressed	PSMD3	-0.00109416	0.996866	0.998375
DCs AREG+	SCNM1	-0.00118566	0.996865	0.998882
STS Mesenchymal-like Contactin+	ATP5PF	-0.0017644	0.99687	0.999597
DCs CD1c+	RPTOR	-0.0015302	0.996863	0.99937
STS Mesenchymal-like Undiff.	C18orf25	-0.000950046	0.996851	0.999054
M2 TREM2+ SPP1+	ARHGEF2	-0.00117401	0.996844	0.998922
M2 TREM2+ SPP1+	AC010609.1	-0.00203909	0.996832	0.998922
JAK2_high_STS	AGAP2-AS1	-0.030368	0.996836	0.999869
CD4+ Tregs	NDUFB11	-0.000984917	0.996823	0.99899
STS Mesenchymal-like Undiff.	DZIP1	-0.0017913	0.996824	0.999054
Tip Endothelial Cells	C20orf27	-0.00176643	0.996831	0.999541
STS Epithelial-like	ARL4A	-0.00172395	0.99682	0.998143
CD4+ Tfh	SAMSN1	-0.0013326	0.996813	0.998545
CD4+ Tfh	IQCB1	-0.00116386	0.996812	0.998545
NK cells CD56 low	CITED2	-0.00122207	0.996811	0.998846
DCs AREG+	BOLA2	-0.00132603	0.996809	0.998882
STS Immunomodulatory	NR1H3	-0.00193949	0.996811	0.999998
Arterial Endothelial Cells	DZIP1	-0.00269271	0.99682	0.999833
Pericytes	KIN	-0.00161592	0.996818	0.999161
JAK2_high_STS	C10orf143	-0.0127347	0.9968	0.999869
CD8+ Stressed	AKNAD1	-0.0013211	0.99679	0.998701
STS Mesenchymal-like ECM Remodeling	PDE3A	-0.00516445	0.996797	0.998884
NK cells CD56 high	OPN3	-0.00142481	0.996787	0.998756
NA	RFX1	-0.00123652	0.996779	0.998612
Arterial Endothelial Cells	HPS1	-0.00159712	0.996793	0.999833
STS Proangiogenic	LGALS4	-0.0053002	0.996768	0.999994
CD4+ Stressed	SLX4	-0.00155789	0.996754	0.998375
Inflammatory Monocytes	GTF3C5	-0.00127496	0.996753	0.99828
STS Mesenchymal-like Contactin+	PRKCB	-0.00699042	0.996752	0.999554
CD8+ ISG	ITGAX	-0.00218296	0.996743	0.998384
STS CTA high	LINC01550	-0.00730232	0.99675	0.998981
STS Immunomodulatory	CHI3L2	-0.00504314	0.996749	0.999998
CD8+ Stressed	ERVK13-1	-0.00116285	0.99674	0.998701
Matrix CAFs	CDC42EP4	-0.00199769	0.996745	0.999545
DCs CD1c+	ZNF211	-0.00184002	0.996724	0.99937
CD8+ Activated	UBL7-AS1	-0.000962872	0.996718	0.997964
CD8+ Exhausted	FBXL15	-0.00131537	0.996708	0.998449
JAK2_high_STS	CCDC113	-0.017368	0.996702	0.999869
JAK2_high_STS	MELK	-0.0207324	0.996699	0.999869
CD4+ T memory	IFT172	-0.00135625	0.996692	0.998858
CD4+ Stressed	SGTB	-0.00112368	0.996687	0.998375
Immunoregulatroy PMNs	FGD2	-0.00154889	0.996683	0.997538
STS Mesenchymal-like Contactin+	MT1X	-0.00437146	0.996689	0.999554
Vascular CAFs	ESRP1	-0.0038686	0.996702	0.999832
STS Mesenchymal-like ECM Remodeling	LRRK2	-0.00185333	0.996687	0.99887
Monocytes EREG+	AFTPH	-0.00147826	0.996679	0.999346
CD4+ Tfh	AC005306.1	-0.00139541	0.996678	0.998545
Matrix CAFs	IGLC2	-0.0040491	0.996697	0.999545
Granulocytes_NIBAN1_TXNIPhi	TMEM173	-0.00143206	0.996674	0.997651
STS Proangiogenic	EDN2	-0.00549562	0.996677	0.999994
Matrix CAFs	TNIP1	-0.00164651	0.996687	0.999545
STS Epithelial-like	PYGL	-0.0020725	0.99667	0.998119
CD4+ Activated	LINC02580	-0.00168357	0.996656	0.998997
Mastocytes	MMUT	-0.00156622	0.996656	0.999408
STS CTA high	C12orf74	-0.00523289	0.996662	0.998981
DCs CD1c+	SEPHS2	-0.00130933	0.996647	0.99937
STS Proangiogenic	ZFX	-0.0022805	0.996651	0.999994
CD36+ CAFs	NRGN	-0.00234461	0.996665	0.998962
STS CTA high	SCYL3	-0.00287541	0.996648	0.998981
Vascular CAFs	GRIK2	-0.00400794	0.996661	0.999832
Proinflammatory PMNs	OSBPL10	-0.00220355	0.996639	0.998656
CD8+ GZMK+ Tm	C11orf21	-0.00155333	0.996637	0.998605
CD4+ T memory	HNRNPAB	-0.00106743	0.996636	0.998858
STS Proangiogenic	SAA1	-0.00718166	0.996642	0.999994
DCs AREG+	EID1	-0.0013446	0.996631	0.998882
CD8+ Exhausted	POSTN	-0.00320663	0.996626	0.998449
Matrix CAFs	EIF5AL1	-0.00304874	0.996635	0.999545
CD8+ Stressed	CASC15	-0.0016399	0.996613	0.998701
Matrix CAFs	TRIM38	-0.00146236	0.996634	0.999545
DCs CD1c+	GPR162	-0.00216488	0.996613	0.99937
Proinflammatory PMNs	PGBD2	-0.00202195	0.99661	0.998656
Arterial Endothelial Cells	EMX2OS	-0.00289487	0.996623	0.999833
Tip Endothelial Cells	DYNC2LI1	-0.00185103	0.996618	0.999527
DCs CD1c+	AL662844.4	-0.0019871	0.9966	0.99937
CD8+ Stressed	AP002433.2	-0.00150811	0.996591	0.998701
Monocytes EREG+	CHST12	-0.00143902	0.996576	0.999346
Monocytes EREG+	MTHFR	-0.00134169	0.996573	0.999346
STS Mesenchymal-like ECM Remodeling	STRN4	-0.00121849	0.996578	0.99884
Capillary Venous Endothelial Cells	ZC3H18	-0.00134447	0.996571	0.997777
CD36+ CAFs	SNAI1	-0.00203346	0.996575	0.998962
M2 TREM2+ SPP1+	EVA1C	-0.00210508	0.996552	0.998752
Macro SELENOP+ SLC40A1+	SKIL	-0.0014132	0.996552	0.997895
CD36+ CAFs	CST7	-0.00395744	0.996571	0.998962
Tip Endothelial Cells	ZNF573	-0.00204445	0.996565	0.999527
CD4+ Stressed	NUP188	-0.00135253	0.996538	0.998375
STS Myofibroblastic	CFL2	-0.000975387	0.996542	0.999957
CD8+ Activated	PPP1R12B	-0.00122704	0.996533	0.997964
STS Myofibroblastic	AP002026.1	-0.003359	0.996539	0.999957
CD36+ CAFs	ZNF580	-0.00186125	0.996539	0.998962
CD4+ T memory	MPZL1	-0.00144059	0.996511	0.998858
Arterial Endothelial Cells	TP53INP1	-0.00204732	0.996519	0.999833
CD4+ Tfh	USE1	-0.00121723	0.996485	0.998545
STS Proangiogenic	SEC11A	-0.00204257	0.996492	0.999994
STS Proangiogenic	AC009432.2	-0.00683055	0.996484	0.999994
CD4+ Activated	AL160314.2	-0.0016863	0.996475	0.998997
Arterial Endothelial Cells	AL078459.1	-0.00258554	0.99649	0.999833
STS Proangiogenic	PDE3A	-0.0106128	0.99647	0.999994
Tip Endothelial Cells	TMEM218	-0.00167683	0.996479	0.999527
Monocytes EREG+	CAMTA2	-0.00153237	0.996461	0.999346
STS Myofibroblastic	AC007780.1	-0.00391846	0.996464	0.999957
CD4+ Tn	ZNF594	-0.00151554	0.996447	0.998218
Mastocytes	TNNT3	-0.00221693	0.996445	0.999408
STS Myofibroblastic	AGAP9	-0.00232239	0.996451	0.999957
CD8+ Activated	CARD8	-0.00120828	0.996443	0.997951
STS Mesenchymal-like ECM Remodeling	PFKM	-0.00167519	0.996444	0.998763
STS Myofibroblastic	AL354733.3	-0.00400913	0.996444	0.999957
NK cells CD56 high	ARL17A	-0.00149992	0.996432	0.998532
CD36+ CAFs	CDR2L	-0.00240819	0.996454	0.998962
CD4+ Stressed	PREP	-0.00150365	0.996431	0.998375
STS Myofibroblastic	LINC02541	-0.00491598	0.996437	0.999957
STS Immunomodulatory	MAGEA6	-0.00514726	0.996435	0.999998
Mastocytes	RALGPS2	-0.00148409	0.996428	0.999408
STS CTA high	MAP7D1	-0.00202053	0.996433	0.998981
STS Myofibroblastic	TMEM132D	-0.00604997	0.996431	0.999957
CD8+ Stressed	CNOT6L	-0.00136524	0.996423	0.998654
Macro SELENOP+ SLC40A1+	SLIRP	-0.0012585	0.996424	0.997828
CD8+ ISG	TMEM192	-0.00134738	0.996422	0.998128
Monocytes EREG+	ZNF823	-0.00211751	0.996422	0.999346
Mastocytes	PPP1CA	-0.00130765	0.996416	0.999408
JAK2_high_STS	EMX2OS	-0.0377213	0.996411	0.999869
Capillary Venous Endothelial Cells	DDAH2	-0.00157867	0.996422	0.997715
NK cells CD56 low	AL031963.3	-0.00174176	0.996402	0.998633
Vascular CAFs	FEM1B	-0.00198552	0.996421	0.999737
M2 TREM2+ SPP1+	GLRX	-0.00135082	0.996394	0.998655
STS Proangiogenic	ZNF341-AS1	-0.00632204	0.996401	0.999994
NK cells CD56 low	LINC00630	-0.00175035	0.996392	0.998633
STS Myofibroblastic	TARBP2	-0.00239066	0.996395	0.999957
Capillary Venous Endothelial Cells	TBC1D22A	-0.00220218	0.996404	0.997715
CD4+ Tn	PSMD4	-0.00126983	0.996382	0.998218
M2 APOC1+ APOE+	LTO1	-0.00157506	0.996381	0.998034
M2 APOC1+ APOE+	AP003110.1	-0.00245289	0.996378	0.998034
NK cells CD56 high	DCK	-0.00108247	0.996371	0.998532
Tip Endothelial Cells	NDRG2	-0.00255229	0.996388	0.999527
Monocytes EREG+	DLGAP1-AS1	-0.00139676	0.996367	0.999346
STS Mesenchymal-like ECM Remodeling	STPG2	-0.00393188	0.996372	0.998749
CD4+ Activated	AC005050.3	-0.00269173	0.996364	0.998997
Inflammatory Monocytes	AC007728.2	-0.00183101	0.996362	0.998072
STS Proangiogenic	CCDC172	-0.00691018	0.996366	0.999994
STS Epithelial-like	HELZ2	-0.00228553	0.996366	0.998104
CD4+ Tfh	SARS	-0.00124238	0.996355	0.998545
STS Mesenchymal-like ECM Remodeling	USP24	-0.00130135	0.996358	0.998749
STS Mesenchymal-like Contactin+	PAPSS2	-0.00319263	0.996353	0.999434
Monocytes EREG+	AL355377.3	-0.00246866	0.996346	0.999346
CD4+ Activated	DUS1L	-0.00111343	0.996334	0.998997
CD4+ T memory	TMEM120B	-0.00120982	0.996332	0.998761
STS Myofibroblastic	AL691420.1	-0.00553677	0.996333	0.999957
CD8+ Early Activation	HTRA4	-0.00145111	0.996322	0.998817
CD4+ T memory	GALC	-0.0012671	0.996322	0.998761
Mastocytes	MMS22L	-0.00176433	0.996322	0.999408
Capillary Venous Endothelial Cells	NAP1L1	-0.00196854	0.99634	0.997715
CD8+ Exhausted	AMFR	-0.00147455	0.996319	0.998221
CD4+ Tfh	LST1	-0.00170634	0.996316	0.998545
CD8+ Exhausted	DHX57	-0.0015645	0.996316	0.998221
Vascular CAFs	BRIP1	-0.00446954	0.996332	0.999737
Tip Endothelial Cells	ITGB1-DT	-0.00228216	0.996328	0.999527
JAK2_high_STS	AC092902.4	-0.0187979	0.996314	0.999869
STS Myofibroblastic	ALDOC	-0.0039934	0.996308	0.999957
Matrix CAFs	POLR2J3	-0.00199475	0.996318	0.999545
Inflammatory Monocytes	SLC26A8	-0.00237989	0.996287	0.998072
STS Mesenchymal-like Undiff.	COX15	-0.00195271	0.996289	0.998841
STS CTA high	ZNF334	-0.00800041	0.996285	0.998981
CD8+ GZMK+ Tm	LINC01934	-0.00177951	0.996272	0.998503
STS Myofibroblastic	CDC25B	-0.00252903	0.996279	0.999957
CD4+ Tfh	COA3	-0.00147786	0.996257	0.998545
CD4+ Th17	TOPBP1	-0.00104341	0.996252	0.998418
STS CTA high	SCAMP1-AS1	-0.00374751	0.996259	0.998981
STS Immunomodulatory	DOCK11	-0.00180788	0.996258	0.999998
CD8+ GZMK+ Tm	ZNF426	-0.00116578	0.996246	0.998503
Proinflammatory PMNs	STIM2	-0.00164184	0.996245	0.998506
STS Epithelial-like	SVEP1	-0.00327076	0.99625	0.998047
STS Mesenchymal-like Undiff.	NELFCD	-0.00160208	0.996246	0.998841
CD8+ Early Activation	PPP3CB	-0.00121948	0.996238	0.998798
STS Proangiogenic	UCP2	-0.00520391	0.996241	0.999994
CD4+ Tn	JDP2	-0.00191183	0.996219	0.998207
CD8+ Early Activation	PRDM15	-0.00159784	0.996213	0.998798
DCs CD1c+	AL117336.1	-0.00216535	0.996205	0.999348
JAK2_high_STS	RBP4	-0.0557533	0.99621	0.999869
STS Epithelial-like	FXYD6	-0.00594436	0.996206	0.998047
CD4+ Tn	GTF3C1	-0.00120287	0.996191	0.998207
STS Mesenchymal-like Contactin+	PCDHGA12	-0.00910043	0.996197	0.999434
Matrix CAFs	PTPN1	-0.00205617	0.996192	0.999545
Capillary Venous Endothelial Cells	LARS2	-0.00174536	0.996188	0.997715
Tip Endothelial Cells	PLEKHA3	-0.00165439	0.996186	0.999527
Granulocytes_NIBAN1_TXNIPhi	CLYBL	-0.00206863	0.996165	0.997508
Vascular CAFs	ZWINT	-0.00355494	0.996184	0.999737
CD8+ Exhausted	ZNF274	-0.00143084	0.996158	0.998221
Matrix CAFs	ETAA1	-0.00177842	0.996179	0.999545
CD4+ Stressed	UFC1	-0.00130756	0.996149	0.998183
CD4+ Tn	LRRC8C-DT	-0.00121425	0.996122	0.998207
Vascular CAFs	AC117944.1	-0.00470414	0.996146	0.999737
M2 TREM2+ SPP1+	NCOA5	-0.00173742	0.996123	0.998479
DCs CD1c+	AL359764.3	-0.00241009	0.996119	0.999348
STS Epithelial-like	THAP6	-0.00139744	0.996126	0.998037
Tip Endothelial Cells	ABITRAM	-0.00217919	0.996137	0.999527
DCs CD1c+	PAXIP1-AS2	-0.0018709	0.996118	0.999348
Matrix CAFs	CCDC171	-0.0035407	0.996133	0.999545
STS Immunomodulatory	AC068193.1	-0.00388789	0.996097	0.999998
CD36+ CAFs	RAB1B	-0.0015364	0.996108	0.998962
NA	R3HCC1L	-0.00160186	0.996078	0.998128
CD4+ Tfh	ARRDC2	-0.00125646	0.996076	0.998545
STS Mesenchymal-like ECM Remodeling	ING3	-0.0011268	0.996083	0.998634
STS CTA high	SMIM10L1	-0.00332263	0.996082	0.998981
Pericytes	TRMT11	-0.00257685	0.99609	0.998858
JAK2_high_STS	ANGPTL5	-0.0336231	0.996071	0.999869
Immunoregulatroy PMNs	AQR	-0.00142659	0.996053	0.997035
STS Mesenchymal-like ECM Remodeling	PIGW	-0.00195584	0.996053	0.998634
STS CTA high	ENTPD1	-0.0096205	0.996049	0.998981
Arterial Endothelial Cells	RTTN	-0.00253229	0.996056	0.999833
STS Mesenchymal-like ECM Remodeling	VPS37C	-0.00153272	0.996043	0.998634
JAK2_high_STS	EML6	-0.0247955	0.996032	0.999869
CD4+ T memory	DNAJB6	-0.001195	0.996005	0.998564
CD36+ CAFs	PATL1	-0.00190855	0.99603	0.998962
Vascular CAFs	SS18L1	-0.001887	0.996028	0.999737
Capillary Venous Endothelial Cells	GRK2	-0.00189039	0.996022	0.997653
STS Epithelial-like	ZNF107	-0.00184373	0.996005	0.997975
STS Proangiogenic	ATL1	-0.00703959	0.996001	0.999994
CD4+ Tn	ADCY9	-0.0017339	0.995991	0.998207
CD8+ ISG	ABRAXAS1	-0.00144754	0.995989	0.99776
JAK2_high_STS	YOD1	-0.0143429	0.995997	0.999869
M2 TREM2+ SPP1+	TJP2	-0.00191198	0.995989	0.998432
STS Mesenchymal-like Undiff.	PLCB3	-0.00174618	0.995993	0.998718
STS Immunomodulatory	PPP2R5D	-0.00133787	0.99599	0.999998
CD4+ T memory	MKRN2OS	-0.00194124	0.995979	0.998564
STS Proangiogenic	DOCK5	-0.00678642	0.995982	0.999994
STS Mesenchymal-like ECM Remodeling	ARPC4	-0.00169209	0.99598	0.998634
Vascular CAFs	MFSD2A	-0.00507645	0.995996	0.999737
STS CTA high	SRSF7	-0.00259574	0.99597	0.998981
CD4+ Tn	AC068389.3	-0.0019878	0.995955	0.998207
Macro SELENOP+ SLC40A1+	NMB	-0.00168987	0.99595	0.997537
CD8+ Stressed	DOCK7	-0.00149947	0.99594	0.998302
CD8+ ISG	RBFA	-0.00162241	0.99594	0.99776
NA	AARS	-0.00199668	0.99594	0.998077
STS Proangiogenic	MAEA	-0.00266721	0.99594	0.999994
Mastocytes	ZNF284	-0.00253767	0.99593	0.999355
CD4+ Activated	ARHGEF18	-0.00159314	0.995926	0.998997
Pericytes	LAYN	-0.00295643	0.995946	0.998785
CD8+ Exhausted	CEP162	-0.00150545	0.995923	0.998154
STS Mesenchymal-like ECM Remodeling	TOMM40	-0.00194343	0.995931	0.998634
CD8+ Activated	CAPN10	-0.00147642	0.995921	0.997494
DCs CD1c+	OLA1	-0.00127074	0.995913	0.999348
CD8+ Stressed	ABHD11	-0.00173678	0.99591	0.998302
Arterial Endothelial Cells	RNF7	-0.00228073	0.99592	0.999833
Mastocytes	AC011997.1	-0.00249096	0.995899	0.999355
CD36+ CAFs	IKBIP	-0.00172877	0.995922	0.998962
Matrix CAFs	ZNHIT6	-0.00244041	0.995922	0.999545
STS Immunomodulatory	ATP5F1C	-0.00180295	0.995903	0.999998
STS Myofibroblastic	TCTE1	-0.00487517	0.995899	0.999957
CD8+ Early Activation	PRKN	-0.00200995	0.995885	0.998575
CD8+ ISG	ZC3H12B	-0.00204093	0.995884	0.99776
STS Proangiogenic	ZNF646	-0.00378106	0.995884	0.999994
CD4+ Th17	CALCOCO1	-0.00134325	0.995874	0.998368
STS CTA high	AC096531.2	-0.00838947	0.995876	0.998981
STS Myofibroblastic	SFMBT1	-0.00158218	0.995876	0.999957
CD8+ GZMK+ Tm	TRMT61A	-0.001841	0.995865	0.998409
Mastocytes	NFAT5	-0.0022901	0.995863	0.999355
Monocytes EREG+	NMI	-0.00157828	0.99586	0.999346
Immunoregulatroy PMNs	CHURC1	-0.00137281	0.995859	0.996957
M2 APOC1+ APOE+	CLPTM1L	-0.00135584	0.995857	0.997933
DCs AREG+	HLX	-0.00194606	0.995854	0.998774
STS Mesenchymal-like ECM Remodeling	RELL1	-0.00156396	0.995859	0.998634
CD4+ T memory	SREBF2	-0.00173968	0.995844	0.99854
Tip Endothelial Cells	PARPBP	-0.00271295	0.995864	0.999527
Monocytes EREG+	AL049840.2	-0.00246053	0.99584	0.999346
STS Myofibroblastic	NAMPT	-0.00246173	0.995843	0.999957
CD8+ Exhausted	CAPN10	-0.00190173	0.995827	0.998123
Inflammatory Monocytes	SLITRK4	-0.0022892	0.995827	0.99778
NK cells CD56 low	MAGI3	-0.00209168	0.995825	0.99845
Tip Endothelial Cells	FTSJ1	-0.00205675	0.995844	0.999527
STS Epithelial-like	ATP6V1D	-0.00119859	0.995831	0.997858
CD4+ Tregs	TOR2A	-0.00155048	0.995818	0.998574
Vascular CAFs	ASCC2	-0.00204108	0.995833	0.999737
Capillary Venous Endothelial Cells	RSAD1	-0.0017887	0.995827	0.997528
Tip Endothelial Cells	ABI1	-0.00191985	0.995826	0.999527
STS Immunomodulatory	ZNF730	-0.00600577	0.995813	0.999998
STS Proangiogenic	LEF1	-0.0093981	0.99581	0.999994
STS Immunomodulatory	IMPACT	-0.00113923	0.99581	0.999998
Inflammatory Monocytes	TMEM69	-0.00169033	0.995801	0.99778
CD4+ T memory	ILVBL	-0.001747	0.995792	0.99854
STS Mesenchymal-like ECM Remodeling	DUSP12	-0.00175252	0.995794	0.998634
STS Mesenchymal-like Contactin+	ZWILCH	-0.00336097	0.995789	0.999386
NA	TTC4	-0.00208526	0.995779	0.997977
CD36+ CAFs	LMNB2	-0.00279524	0.995801	0.998962
STS Mesenchymal-like Contactin+	MDFIC	-0.00243669	0.995782	0.999386
CD4+ Th17	NSUN5	-0.00135857	0.995773	0.998332
Vascular CAFs	AC105206.2	-0.00478461	0.995797	0.999737
Vascular CAFs	AC005358.1	-0.00478461	0.995797	0.999737
Vascular CAFs	LINC00649	-0.00478461	0.995797	0.999737
STS Mesenchymal-like Undiff.	LY75	-0.00510141	0.995762	0.998718
Monocytes EREG+	PTGER4	-0.00181825	0.995752	0.999346
M2 APOC1+ APOE+	AC009812.4	-0.00259678	0.995742	0.997879
Pericytes	XXYLT1	-0.00291265	0.995763	0.998785
Proinflammatory PMNs	ALDH4A1	-0.00248413	0.995736	0.998223
CD8+ Activated	TOX4	-0.00122006	0.995732	0.997494
CD4+ T memory	PRPF38B	-0.00127143	0.995727	0.99854
Arterial Endothelial Cells	LRRIQ3	-0.00389016	0.995747	0.999833
Vascular CAFs	LINC01641	-0.00566618	0.995749	0.999737
M2 APOC1+ APOE+	LRRC4	-0.0023524	0.995721	0.997879
CD4+ T memory	OVCH1-AS1	-0.00245794	0.995719	0.99854
CD36+ CAFs	DNAJA3	-0.00231607	0.995742	0.998962
CD4+ Tn	RBFOX1	-0.00161757	0.995709	0.998207
Immunoregulatroy PMNs	CHMP1B	-0.00179445	0.99571	0.996937
CD4+ T memory	AC018647.3	-0.00190159	0.995706	0.99854
STS Immunomodulatory	RNF157	-0.00524158	0.995712	0.999998
STS Mesenchymal-like Undiff.	ENTPD3-AS1	-0.00233953	0.995708	0.998718
Matrix CAFs	INO80B	-0.00263372	0.99572	0.999545
CD4+ Tfh	HMGN5	-0.00194507	0.995693	0.998449
CD36+ CAFs	GATAD1	-0.00184533	0.995717	0.998962
JAK2_high_STS	DNAH7	-0.0164787	0.995698	0.999869
CD4+ Activated	BCL2L13	-0.00138544	0.995679	0.998869
Matrix CAFs	NR2F6	-0.00352724	0.995705	0.999545
CD8+ GZMK+ Tm	MSH6	-0.00115568	0.995677	0.998301
Arterial Endothelial Cells	NCOA3	-0.00201517	0.995696	0.999833
M2 TREM2+ SPP1+	ZNF600	-0.00198031	0.995667	0.998281
Tip Endothelial Cells	TNFRSF1A	-0.00232849	0.995687	0.999527
JAK2_high_STS	E4F1	-0.00906608	0.995672	0.999869
STS Proangiogenic	RPL27	-0.00301398	0.995668	0.999994
Arterial Endothelial Cells	ESD	-0.00224425	0.995676	0.999833
Inflammatory Monocytes	UQCRHL	-0.00229031	0.995654	0.997771
STS Myofibroblastic	AK4	-0.00389073	0.995662	0.999957
DCs AREG+	CHD2	-0.00172158	0.995649	0.998704
M2 TREM2+ SPP1+	SLC22A14	-0.00287697	0.995639	0.998281
CD4+ Tn	LRRC37A3	-0.00169004	0.995636	0.998207
NK cells CD56 high	TERF2IP	-0.00125988	0.995636	0.998064
CD4+ Tregs	OR2A1-AS1	-0.00197525	0.995633	0.998455
CD8+ Activated	JAK2	-0.00158737	0.995632	0.997494
STS Proangiogenic	ACTA2-AS1	-0.0082047	0.995639	0.999994
CD8+ GZMK+ Tm	PURB	-0.0014296	0.995628	0.998301
STS Mesenchymal-like Undiff.	ZNF749	-0.00259588	0.995636	0.998709
Mastocytes	EPHB4	-0.00279542	0.995628	0.999355
CD8+ GZMK+ Tm	ZNF460	-0.00135342	0.995612	0.998301
STS Proangiogenic	AC013652.1	-0.00674165	0.995621	0.999994
CD4+ Activated	LNX2	-0.00199337	0.995611	0.998869
M2 TREM2+ SPP1+	AMMECR1L	-0.00188292	0.995608	0.998281
Macro SELENOP+ SLC40A1+	WDR45	-0.00149626	0.995605	0.997303
STS Epithelial-like	LIF	-0.00511562	0.995596	0.997739
CD36+ CAFs	DTWD2	-0.0039255	0.995614	0.998962
Proinflammatory PMNs	RBM12	-0.0017909	0.995575	0.99814
CD8+ ISG	VIPAS39	-0.00173767	0.995573	0.997605
NK cells CD56 low	PITHD1	-0.00135885	0.995573	0.998262
STS Immunomodulatory	STX6	-0.00176477	0.995581	0.999998
Monocytes EREG+	TTC8	-0.00236055	0.995568	0.999346
Proinflammatory PMNs	PRKN	-0.00323702	0.995557	0.99814
CD8+ Exhausted	ADPGK	-0.00141915	0.995555	0.997916
CD36+ CAFs	CD302	-0.0026408	0.995572	0.998962
CD8+ ISG	CDH23	-0.00189629	0.995539	0.997605
DCs AREG+	NFKBIL1	-0.00202986	0.995539	0.998655
Arterial Endothelial Cells	AIG1	-0.00234965	0.99556	0.999833
STS Myofibroblastic	RSPRY1	-0.00117652	0.995545	0.999957
CD4+ Tregs	PTRH2	-0.00164664	0.995534	0.998421
CD36+ CAFs	ARMCX3	-0.00159513	0.995555	0.998962
Vascular CAFs	OTX2-AS1	-0.00524918	0.995553	0.999737
Vascular CAFs	HS6ST2	-0.00524918	0.995553	0.999737
M2 APOC1+ APOE+	RGL3	-0.00275413	0.995518	0.997838
Monocytes EREG+	EDEM3	-0.0016266	0.995513	0.999346
CD8+ GZMK+ Tm	PEX13	-0.00143439	0.995511	0.998301
Granulocytes_NIBAN1_TXNIPhi	NUDT2	-0.0020508	0.995509	0.997095
Proinflammatory PMNs	SPAG16	-0.00227253	0.995506	0.99814
CD8+ Exhausted	AC005224.2	-0.00213183	0.9955	0.997916
STS Myofibroblastic	SQSTM1	-0.00295031	0.995505	0.999957
STS Myofibroblastic	TPST1	-0.00236789	0.995504	0.999957
Vascular CAFs	RASA2	-0.00285169	0.995516	0.999737
Capillary Venous Endothelial Cells	LYPLA1	-0.00197144	0.995508	0.997422
Macro SELENOP+ SLC40A1+	RSPH3	-0.00173731	0.995484	0.997278
STS Mesenchymal-like ECM Remodeling	CDKN1B	-0.00145008	0.995487	0.998579
CD36+ CAFs	MTFR2	-0.00578694	0.995504	0.998962
CD4+ Tn	EDRF1-AS1	-0.00191275	0.995475	0.998207
STS CTA high	SPIN2A	-0.00980931	0.995481	0.99896
STS Immunomodulatory	MAN1A1	-0.0031962	0.995479	0.999998
Monocytes EREG+	ATP6V0B	-0.00192084	0.99547	0.999346
Matrix CAFs	IL3RA	-0.00257143	0.995495	0.999545
Mastocytes	AC053513.1	-0.00262946	0.995467	0.999355
STS Immunomodulatory	FCGBP	-0.00646944	0.995468	0.999998
CD8+ Early Activation	SNX9	-0.00209923	0.995446	0.998267
STS Mesenchymal-like ECM Remodeling	AK4	-0.00388885	0.995453	0.998579
Tip Endothelial Cells	LINC00847	-0.00255321	0.995467	0.999527
CD4+ Activated	SLC25A30	-0.00147456	0.995439	0.998869
STS Myofibroblastic	C14orf39	-0.00770032	0.995447	0.999957
DCs CD1c+	MAMDC2	-0.00321314	0.995436	0.999227
NK cells CD56 low	CCS	-0.00147643	0.995424	0.998237
Monocytes EREG+	CCDC173	-0.00311365	0.995422	0.999346
DCs CD1c+	BRPF1	-0.00189375	0.995421	0.999227
DCs AREG+	KCNMB4	-0.00238142	0.995419	0.998596
CD4+ Activated	FEZ2	-0.00152442	0.995416	0.998869
CD4+ Tfh	CDC16	-0.0016205	0.995415	0.998349
CD4+ Stressed	PLA2G12A	-0.00156645	0.995414	0.997598
Vascular CAFs	SLC25A5	-0.00192115	0.995431	0.999737
STS CTA high	TMEM11	-0.00428056	0.995406	0.99896
CD8+ ISG	CASP3	-0.00170639	0.995396	0.997605
CD8+ Exhausted	MPV17	-0.00187749	0.995386	0.997878
STS Epithelial-like	LINC01089	-0.0023636	0.99539	0.997677
STS Proangiogenic	ZBTB26	-0.00402815	0.995388	0.999994
STS Epithelial-like	LRRC3B	-0.00619929	0.995381	0.997677
Pericytes	EXOSC5	-0.00261735	0.995381	0.998503
NA	ZNF433-AS1	-0.00225999	0.995357	0.997677
CD8+ GZMK+ Tm	HMBOX1	-0.00169414	0.995349	0.998301
Proinflammatory PMNs	ZNF44	-0.00224776	0.995346	0.998094
Arterial Endothelial Cells	CALM1	-0.00180547	0.995355	0.999833
Mastocytes	SLC16A7	-0.00226585	0.99533	0.999355
M2 APOC1+ APOE+	IL32	-0.00246549	0.995326	0.997707
Mastocytes	RBM14	-0.00153408	0.995321	0.999355
Matrix CAFs	LIAS	-0.00283167	0.995345	0.999545
DCs CD1c+	LINC01409	-0.00224726	0.995316	0.999227
STS Myofibroblastic	N4BP1	-0.00160878	0.995322	0.999957
M2 TREM2+ SPP1+	PJA2	-0.00166707	0.995312	0.998281
STS Mesenchymal-like Undiff.	CHD6	-0.00175684	0.995319	0.998565
M2 APOC1+ APOE+	LY6K	-0.00285938	0.995308	0.997707
STS Immunomodulatory	SORCS2	-0.00377557	0.995314	0.999998
DCs CD1c+	TEX261	-0.00177161	0.9953	0.999227
DCs CD1c+	SND1-IT1	-0.00199788	0.9953	0.999227
CD8+ Early Activation	EXOC6B	-0.00267027	0.995297	0.998183
STS Myofibroblastic	TRIM69	-0.00300362	0.995302	0.999957
CD8+ Stressed	ACTA2	-0.00179978	0.995292	0.997915
Matrix CAFs	CHRAC1	-0.00276595	0.995316	0.999545
Arterial Endothelial Cells	TWF1	-0.00259108	0.995307	0.999833
JAK2_high_STS	HIST1H4E	-0.0345671	0.995291	0.999869
STS Mesenchymal-like Contactin+	TACC1	-0.00421388	0.99529	0.999118
CD8+ Stressed	SMIM4	-0.00151295	0.995276	0.997915
STS Mesenchymal-like Undiff.	OTUD4	-0.00126002	0.995277	0.998565
CD4+ Activated	PCNX2	-0.00194397	0.99526	0.998869
STS Myofibroblastic	ZNF66	-0.00333471	0.995265	0.999957
STS Immunomodulatory	MAGEA12	-0.00697923	0.995262	0.999998
M2 TREM2+ SPP1+	TMEM167A	-0.00202481	0.99525	0.998281
Capillary Venous Endothelial Cells	LYRM4	-0.00236096	0.995261	0.997316
Pericytes	CYB5R3	-0.00191374	0.995258	0.998484
DCs CD1c+	SLC1A3	-0.00329562	0.99523	0.999227
STS Mesenchymal-like ECM Remodeling	MANBAL	-0.00211892	0.995228	0.998532
STS Immunomodulatory	KNL1	-0.00826026	0.995223	0.999998
STS Mesenchymal-like Undiff.	TMEM263	-0.00167693	0.995222	0.998565
CD4+ Stressed	DGCR8	-0.00184871	0.995212	0.997572
STS Immunomodulatory	KCNQ1	-0.00576549	0.995218	0.999998
STS CTA high	BRWD1	-0.00311907	0.995217	0.998915
CD8+ Stressed	TMEM268	-0.00202568	0.995196	0.997915
STS Mesenchymal-like Contactin+	ABCB7	-0.00230874	0.995203	0.999089
CD8+ Stressed	RNF43	-0.00209493	0.995188	0.997915
STS Mesenchymal-like ECM Remodeling	C5orf38	-0.00932206	0.995186	0.998532
Pericytes	GRAMD4	-0.00287286	0.995197	0.998484
Capillary Venous Endothelial Cells	PANK2	-0.00198955	0.99519	0.997316
NK cells CD56 low	PKIB	-0.00231396	0.995165	0.998116
Tip Endothelial Cells	MRE11	-0.00204535	0.995188	0.999527
CD8+ Stressed	DGKG	-0.00322255	0.995159	0.997915
STS Immunomodulatory	CPT2	-0.00309307	0.995168	0.999998
NK cells CD56 high	SWT1	-0.00199522	0.995157	0.997762
Arterial Endothelial Cells	AGO1	-0.00294826	0.995172	0.999833
CD8+ Exhausted	OMA1	-0.00194958	0.995145	0.997878
CD4+ Tn	ZNF350	-0.00140886	0.99514	0.998092
NK cells CD56 low	SGCZ	-0.00256225	0.995135	0.998116
Immunoregulatroy PMNs	OXSM	-0.00208033	0.995136	0.996654
CD4+ T memory	TRIM3	-0.00213082	0.995132	0.998347
Inflammatory Monocytes	C6orf52	-0.00302302	0.99513	0.997434
M2 TREM2+ SPP1+	ZFP36L1	-0.00221269	0.995126	0.998281
DCs CD1c+	ADGRB3	-0.00324189	0.995114	0.999227
STS Mesenchymal-like Contactin+	TESK1	-0.00472101	0.995112	0.999056
CD4+ T memory	KPNB1	-0.00159742	0.995083	0.998347
M2 APOC1+ APOE+	LCAT	-0.00282433	0.99508	0.997705
STS Mesenchymal-like ECM Remodeling	U2AF2	-0.00117993	0.995088	0.998532
CD36+ CAFs	PGM1	-0.00244052	0.995103	0.998962
Pericytes	IDE	-0.00304897	0.995094	0.998484
STS Immunomodulatory	DOK6	-0.00742319	0.995072	0.999998
STS Myofibroblastic	PPP1R15B	-0.00147943	0.995066	0.999957
Immunoregulatroy PMNs	EIF3L	-0.00181442	0.995054	0.99664
DCs CD1c+	TRAF5	-0.00219792	0.995054	0.999227
DCs CD1c+	TMEM159	-0.00189921	0.995052	0.999227
Monocytes EREG+	FBN1	-0.00302752	0.995042	0.999346
CD4+ Tregs	AL360012.1	-0.00282863	0.995032	0.998115
Vascular CAFs	C15orf40	-0.00265287	0.99506	0.999737
STS Epithelial-like	AC092832.2	-0.00632304	0.995036	0.997468
Monocytes EREG+	ZNF714	-0.00212594	0.995024	0.999346
CD8+ Stressed	ADRB2	-0.00196989	0.995021	0.997915
DCs AREG+	ORMDL2	-0.00175996	0.995019	0.99844
CD4+ Activated	TOB2	-0.00155045	0.995014	0.998869
CD4+ Tregs	PISD	-0.00211206	0.995001	0.998115
DCs CD1c+	TEKT5	-0.00320523	0.994999	0.999227
JAK2_high_STS	ETV2	-0.0284288	0.995007	0.999869
Granulocytes_NIBAN1_TXNIPhi	TXLNG	-0.00215484	0.99499	0.996881
DCs CD1c+	TFDP2	-0.00244019	0.994988	0.999227
STS Myofibroblastic	DHRS4	-0.00205898	0.994995	0.999957
Proinflammatory PMNs	LSM10	-0.0018786	0.994981	0.997851
STS Proangiogenic	KLHL6	-0.00961359	0.99499	0.999994
JAK2_high_STS	ZNF57	-0.0203966	0.994987	0.999869
NK cells CD56 low	SMPD2	-0.00235075	0.994976	0.998059
CD4+ T memory	ZNF671	-0.00211107	0.994969	0.998347
Immunoregulatroy PMNs	CPSF3	-0.00185402	0.994966	0.99664
CD36+ CAFs	TMEFF1	-0.00447404	0.994993	0.998962
STS Mesenchymal-like Undiff.	EML6	-0.00550559	0.994971	0.998449
DCs AREG+	RPL24	-0.00205018	0.994959	0.99844
JAK2_high_STS	MPI	-0.00943062	0.994964	0.999869
STS Proangiogenic	TRAF3IP3	-0.00988343	0.994956	0.999994
CD4+ Tregs	OXCT1	-0.0018515	0.99494	0.998115
CD4+ Th17	AC092120.3	-0.0022924	0.994934	0.998083
CD8+ ISG	MED24	-0.00195027	0.994927	0.997484
STS Immunomodulatory	AP000442.1	-0.00665036	0.994931	0.999998
STS Mesenchymal-like Contactin+	C3orf38	-0.00188088	0.994918	0.998987
Pericytes	DECR2	-0.00302093	0.994931	0.998484
Tip Endothelial Cells	ZDBF2	-0.00310909	0.994925	0.999527
CD8+ Stressed	ELK3	-0.00178931	0.99489	0.997907
Granulocytes_NIBAN1_TXNIPhi	CASP8	-0.00226699	0.994889	0.996841
CD8+ GZMK+ Tm	FAM43A	-0.00181449	0.994881	0.998161
Monocytes EREG+	CYTH1	-0.00208091	0.994877	0.999346
NK cells CD56 high	HSPB1	-0.001842	0.994873	0.997686
CD8+ ISG	P2RX5	-0.00240493	0.994872	0.997484
Monocytes EREG+	DPYD	-0.00314727	0.994873	0.999346
M2 APOC1+ APOE+	LAMC1	-0.00272656	0.994873	0.99762
Proinflammatory PMNs	GOLGB1	-0.00173547	0.994872	0.997845
STS Proangiogenic	B9D1	-0.00431528	0.994879	0.999994
STS Immunomodulatory	GJA4	-0.00836807	0.994874	0.999998
CD36+ CAFs	ABTB2	-0.0081002	0.994892	0.998962
CD36+ CAFs	HNRNPH1	-0.00210878	0.994885	0.998962
STS Immunomodulatory	AP2B1	-0.00159801	0.994863	0.999998
STS Mesenchymal-like ECM Remodeling	GNB5	-0.00269647	0.994863	0.998532
Macro SELENOP+ SLC40A1+	SAP30BP	-0.00170724	0.99484	0.996975
Pericytes	IFI44L	-0.00678517	0.994861	0.998484
CD8+ Activated	DSE	-0.00200944	0.994821	0.99718
STS Epithelial-like	MAOA	-0.00945297	0.994831	0.997385
STS Mesenchymal-like ECM Remodeling	PHF23	-0.00187466	0.994827	0.998532
M2 APOC1+ APOE+	SIRT3	-0.00230585	0.994813	0.99762
Tip Endothelial Cells	NFIA	-0.00203495	0.994837	0.999527
STS Immunomodulatory	AC099552.5	-0.00672392	0.99482	0.999998
Immunoregulatroy PMNs	CNOT3	-0.00186739	0.994809	0.996584
DCs AREG+	PPP2R5C	-0.0017505	0.994804	0.998408
JAK2_high_STS	USP6NL	-0.0115856	0.994813	0.999869
CD4+ T memory	ABCB9	-0.00192731	0.9948	0.998347
M2 TREM2+ SPP1+	MTRNR2L8	-0.00330724	0.9948	0.998281
NK cells CD56 high	SNX6	-0.00153116	0.994797	0.997682
STS CTA high	FAM66C	-0.00937888	0.994806	0.998632
STS CTA high	MFAP4	-0.00773619	0.994802	0.998632
STS Mesenchymal-like ECM Remodeling	PTPN21	-0.00196608	0.994799	0.998532
Mastocytes	SUZ12	-0.00149751	0.994787	0.999128
Matrix CAFs	NRDC	-0.0016429	0.994816	0.999545
STS Epithelial-like	UCHL3	-0.00245417	0.994793	0.997385
CD4+ Tfh	SUCLG2-AS1	-0.00212792	0.994778	0.997975
CD8+ ISG	LINC01550	-0.0020051	0.994777	0.997484
Arterial Endothelial Cells	SMIM19	-0.0029285	0.994804	0.999833
CD4+ Tregs	MIS18BP1	-0.00170397	0.994773	0.998053
STS CTA high	PUF60	-0.00390033	0.994783	0.998632
NA	DVL3	-0.00214619	0.994771	0.997151
JAK2_high_STS	MMP19	-0.0389383	0.99478	0.999869
STS Epithelial-like	ASB16-AS1	-0.00196161	0.994774	0.997385
CD8+ Stressed	ZNF329	-0.00183873	0.994756	0.997838
CD4+ Th17	SERTAD3	-0.0019495	0.994748	0.997961
NA	CDK5RAP1	-0.00246026	0.994748	0.997151
Macro SELENOP+ SLC40A1+	UBE2L3	-0.00176639	0.994748	0.996944
CD8+ ISG	SCYL1	-0.00184452	0.99473	0.997484
Mastocytes	WASF1	-0.00304142	0.994731	0.999128
JAK2_high_STS	AC109587.1	-0.0296069	0.994739	0.999869
STS Mesenchymal-like ECM Remodeling	FILIP1L	-0.0029699	0.994739	0.998532
Tip Endothelial Cells	SAMD8	-0.00251981	0.994755	0.999527
STS CTA high	KIAA1211	-0.00915879	0.994733	0.998632
Arterial Endothelial Cells	GPN3	-0.0026228	0.994741	0.999833
Mastocytes	AC019130.1	-0.00337689	0.994715	0.999128
CD4+ T memory	ACP2	-0.00234085	0.994713	0.998347
STS Mesenchymal-like ECM Remodeling	TNFRSF11B	-0.00976201	0.994717	0.998532
STS Proangiogenic	AHCYL2	-0.00873595	0.994711	0.999994
CD4+ Tn	RPAP3	-0.00150604	0.994696	0.997817
CD8+ Activated	DENND3	-0.00198519	0.994689	0.997114
Capillary Venous Endothelial Cells	USP3	-0.00235701	0.994716	0.996983
CD4+ Tfh	CYB5R1	-0.00211689	0.994688	0.997975
STS CTA high	GNAQ	-0.00403722	0.994698	0.998632
M2 TREM2+ SPP1+	CD96	-0.0037087	0.994683	0.998226
Mastocytes	LUZP2	-0.00327885	0.99468	0.999128
Pericytes	ITPK1	-0.0030857	0.994695	0.998484
Arterial Endothelial Cells	AK1	-0.0029844	0.994694	0.999833
Matrix CAFs	NUDT16L1	-0.00222644	0.994696	0.999545
Matrix CAFs	NPHP3	-0.00267469	0.994693	0.999545
Granulocytes_NIBAN1_TXNIPhi	FPR1	-0.00307584	0.994659	0.996672
STS Mesenchymal-like ECM Remodeling	ALG11	-0.00246025	0.994667	0.998532
STS Mesenchymal-like Contactin+	DSP	-0.00867116	0.994664	0.998885
CD8+ ISG	GNG5	-0.00192614	0.994648	0.997484
CD4+ T memory	ACTR8	-0.00184762	0.994647	0.998347
CD8+ ISG	LST1	-0.00257048	0.994646	0.997484
CD8+ ISG	SLC2A3	-0.00177503	0.994645	0.997484
Tip Endothelial Cells	EEA1	-0.00266001	0.994673	0.999527
M2 APOC1+ APOE+	HNRNPU	-0.00199948	0.994641	0.997568
DCs AREG+	GGA3	-0.00212683	0.994623	0.998288
JAK2_high_STS	TSPAN31	-0.0184167	0.994632	0.999869
STS Mesenchymal-like ECM Remodeling	RPUSD3	-0.00326146	0.994623	0.998532
Immunoregulatroy PMNs	FBXO21	-0.00214445	0.994607	0.996584
NK cells CD56 high	ARMT1	-0.00158781	0.994599	0.997549
CD4+ Tn	SNAI2	-0.00266576	0.994593	0.997817
Tip Endothelial Cells	ZNF829	-0.00326542	0.994621	0.999527
Mastocytes	PIGW	-0.00342006	0.994592	0.999128
Tip Endothelial Cells	PTCH2	-0.0080167	0.994617	0.999527
Mastocytes	AC104506.1	-0.00347307	0.99459	0.999128
CD4+ Tn	ANXA6	-0.0017093	0.994582	0.997817
Mastocytes	AC233296.1	-0.00351212	0.994578	0.999128
Capillary Venous Endothelial Cells	PRIM2	-0.00286705	0.994604	0.996942
Mastocytes	AL358472.5	-0.00344653	0.994573	0.999128
M2 TREM2+ SPP1+	AC025171.3	-0.00365473	0.994572	0.998223
CD36+ CAFs	KLHL26	-0.00482314	0.99459	0.998962
Inflammatory Monocytes	RPL14	-0.00239837	0.994549	0.99705
Mastocytes	GPSM1	-0.0033635	0.994543	0.999128
Monocytes EREG+	AC245297.3	-0.00218039	0.994539	0.999311
STS Epithelial-like	RNF25	-0.0023338	0.994548	0.997385
STS Immunomodulatory	ASNS	-0.00696751	0.994548	0.999998
M2 TREM2+ SPP1+	VEZF1	-0.00210827	0.994523	0.998223
NK cells CD56 high	SLFN5	-0.00196463	0.99452	0.997536
CD8+ Activated	ASB1	-0.00186636	0.994519	0.997009
Granulocytes_NIBAN1_TXNIPhi	PSME3	-0.00197613	0.994507	0.99658
STS Epithelial-like	B4GALT1-AS1	-0.00630634	0.994512	0.997385
STS Immunomodulatory	CCDC40	-0.00385959	0.994508	0.999998
Matrix CAFs	ABHD13	-0.00271013	0.994522	0.999545
CD4+ Th17	MLLT6	-0.00181725	0.994484	0.997894
STS Immunomodulatory	TMEM177	-0.0032349	0.994484	0.999998
CD36+ CAFs	ARAP2	-0.00574972	0.994506	0.998962
M2 TREM2+ SPP1+	PPP1R21	-0.00213784	0.994467	0.998223
STS Proangiogenic	PIK3R3	-0.00729223	0.99447	0.999994
Arterial Endothelial Cells	CMC2	-0.00344136	0.99448	0.999833
JAK2_high_STS	PER3	-0.0113499	0.994449	0.999869
CD4+ T memory	VPS9D1	-0.00195462	0.994435	0.998306
STS Proangiogenic	SYNE2	-0.00652565	0.994445	0.999994
CD36+ CAFs	ATG12	-0.00205939	0.994464	0.998962
Vascular CAFs	IGF2BP3	-0.00561832	0.994459	0.999737
NK cells CD56 high	CAMKMT	-0.00292202	0.994421	0.997502
M2 TREM2+ SPP1+	TIRAP	-0.0028209	0.994422	0.998223
Vascular CAFs	AC109129.1	-0.00638944	0.994456	0.999737
CD4+ Tn	IL21-AS1	-0.0030106	0.994414	0.997817
JAK2_high_STS	NRAV	-0.0170233	0.994425	0.999869
DCs CD1c+	RCBTB1	-0.0024521	0.994413	0.999227
CD8+ GZMK+ Tm	ZNF669	-0.00183508	0.994409	0.997885
CD8+ Stressed	FAM217A	-0.00210572	0.994406	0.99775
Proinflammatory PMNs	CD274	-0.00315187	0.994404	0.997517
DCs CD1c+	VARS2	-0.00290883	0.994398	0.999227
Tip Endothelial Cells	PRUNE2	-0.00352544	0.994423	0.999527
Inflammatory Monocytes	RNF14	-0.00196918	0.994384	0.996946
STS Proangiogenic	CMKLR1	-0.016868	0.994394	0.999994
STS Myofibroblastic	CDK1	-0.00841147	0.994391	0.999957
STS Mesenchymal-like ECM Remodeling	BRAT1	-0.00316717	0.994388	0.998532
DCs CD1c+	MAP7D1	-0.00173851	0.994374	0.999227
CD4+ Tn	RABL6	-0.00171177	0.994367	0.997817
CD8+ ISG	DOCK5	-0.00336988	0.994364	0.997484
NA	WDR7	-0.00266846	0.99436	0.99686
STS Mesenchymal-like ECM Remodeling	RRAS2	-0.00257537	0.994369	0.998532
Vascular CAFs	AC013652.1	-0.0074815	0.994392	0.999737
Vascular CAFs	LEFTY1	-0.00674405	0.994391	0.999737
Granulocytes_NIBAN1_TXNIPhi	CYB561	-0.00339128	0.994355	0.99656
STS Immunomodulatory	THORLNC	-0.00675468	0.994355	0.999998
CD4+ Stressed	LAIR2	-0.00435766	0.994343	0.997029
Tip Endothelial Cells	FOXN2	-0.00282644	0.994363	0.999527
Macro SELENOP+ SLC40A1+	MAU2	-0.00187553	0.994332	0.996771
Matrix CAFs	GRAMD2B	-0.0030139	0.994365	0.999545
Monocytes EREG+	DCUN1D3	-0.00278322	0.994331	0.999222
Mastocytes	RGS1	-0.00375431	0.99433	0.999128
CD8+ GZMK+ Tm	KDM1A	-0.00169551	0.994328	0.997869
STS Proangiogenic	TIA1	-0.00306239	0.994339	0.999994
NK cells CD56 high	ZNF664	-0.00250309	0.9943	0.997501
NK cells CD56 low	CACNA1D	-0.00273886	0.994299	0.997906
STS Immunomodulatory	OPCML	-0.00895473	0.994304	0.999998
STS Proangiogenic	GRM8	-0.00988796	0.994303	0.999994
Arterial Endothelial Cells	HTR1F	-0.0052172	0.994317	0.999833
Vascular CAFs	MRPL27	-0.00265144	0.99432	0.999737
CD8+ Activated	ACADM	-0.00177764	0.994252	0.996891
DCs AREG+	YME1L1	-0.00195082	0.994253	0.998066
NK cells CD56 low	AGBL3	-0.00242228	0.994252	0.997906
NA	CCNYL1	-0.00214989	0.994247	0.996808
Proinflammatory PMNs	NEURL4	-0.00346237	0.994244	0.997417
M2 TREM2+ SPP1+	KLF3-AS1	-0.00363045	0.994231	0.998223
DCs AREG+	SLC25A14	-0.00357612	0.994226	0.998066
CD36+ CAFs	SDAD1	-0.00243302	0.994256	0.998962
DCs CD1c+	HNRNPA1P48	-0.00315885	0.994216	0.999227
NK cells CD56 low	SLIT2	-0.00326061	0.994214	0.997906
Proinflammatory PMNs	PDE6B	-0.00340573	0.994209	0.997417
JAK2_high_STS	AP001021.3	-0.0383004	0.994213	0.999869
CD4+ Th17	ZADH2	-0.00194818	0.994199	0.99774
STS Myofibroblastic	USP45	-0.0027505	0.994211	0.999957
CD8+ Activated	PBXIP1	-0.0018456	0.994191	0.996891
STS Immunomodulatory	GALNT7	-0.00217749	0.994201	0.999998
NK cells CD56 high	RAB11A	-0.00238516	0.994176	0.997453
M2 APOC1+ APOE+	B3GALNT1	-0.00303474	0.994177	0.997473
Vascular CAFs	MAPK13	-0.00685219	0.994212	0.999737
NA	ZFPL1	-0.0029533	0.994177	0.996799
CD8+ Exhausted	MRPL9	-0.00195184	0.994163	0.997112
Tip Endothelial Cells	AL355001.2	-0.00371187	0.99418	0.999527
Inflammatory Monocytes	WDTC1	-0.00217149	0.994151	0.996774
STS Mesenchymal-like ECM Remodeling	SLC36A1	-0.00286327	0.994157	0.998504
JAK2_high_STS	ZNF234	-0.00879113	0.994154	0.999869
STS Proangiogenic	FAM155A	-0.0153148	0.99415	0.999994
JAK2_high_STS	WIPF1	-0.00734878	0.994144	0.999869
JAK2_high_STS	ALPL	-0.0599416	0.994137	0.999869
STS Immunomodulatory	MT-CO2	-0.00311936	0.994125	0.999998
JAK2_high_STS	AL158212.2	-0.0273594	0.994123	0.999869
STS Mesenchymal-like Undiff.	PNPLA6	-0.00311916	0.994097	0.998037
CD4+ Tfh	LINC01504	-0.0032435	0.994084	0.99769
JAK2_high_STS	NENF	-0.00534413	0.994096	0.999869
Arterial Endothelial Cells	VPS28	-0.00339354	0.994106	0.999833
CD8+ Exhausted	RHOB	-0.00288274	0.994072	0.997086
Immunoregulatroy PMNs	SOGA1	-0.00214412	0.994074	0.996146
JAK2_high_STS	AC026471.4	-0.0286975	0.994082	0.999869
CD4+ Tfh	CRNKL1	-0.0019474	0.994062	0.99769
CD8+ GZMK+ Tm	TCEAL3	-0.00205693	0.994061	0.997733
CD4+ T memory	MRPS11	-0.00187659	0.994058	0.998232
Matrix CAFs	MPV17L2	-0.00367204	0.994091	0.999545
Arterial Endothelial Cells	LINC02147	-0.00998671	0.994076	0.999833
Monocytes EREG+	ZNF197	-0.00286835	0.994042	0.999207
Matrix CAFs	COX6C	-0.00231485	0.994067	0.999545
NK cells CD56 high	BAX	-0.00231599	0.994027	0.99737
CD8+ ISG	BUD13	-0.00237611	0.994025	0.997484
NK cells CD56 low	ZIK1	-0.00287517	0.994024	0.997906
STS Immunomodulatory	AP001172.1	-0.00618705	0.994036	0.999998
STS Mesenchymal-like ECM Remodeling	ALG9	-0.002148	0.994029	0.998434
STS Epithelial-like	CARD6	-0.00404901	0.99402	0.99703
STS CTA high	SETDB1	-0.00430726	0.994019	0.998308
Proinflammatory PMNs	TMEM52B	-0.00401951	0.994008	0.997304
Monocytes EREG+	FGF12	-0.0042677	0.994005	0.999207
CD8+ Early Activation	N4BP2L1	-0.00198893	0.994003	0.99743
Proinflammatory PMNs	AC023590.1	-0.0043452	0.994005	0.997304
CD8+ ISG	TRIO	-0.00283974	0.993995	0.997484
Inflammatory Monocytes	YKT6	-0.00197925	0.99399	0.996734
Monocytes EREG+	ST3GAL2	-0.0025225	0.993976	0.999207
STS CTA high	LIMK1	-0.00498808	0.99398	0.998308
Macro SELENOP+ SLC40A1+	PPP1R12C	-0.00210965	0.993962	0.996523
STS Myofibroblastic	RNASET2	-0.00368963	0.993968	0.999957
DCs CD1c+	SKIL	-0.00243859	0.993952	0.999227
CD4+ Th17	RRAD	-0.0024177	0.993945	0.997551
STS CTA high	SLC35G2	-0.00652135	0.993954	0.998308
STS Myofibroblastic	C9orf147	-0.00732088	0.993952	0.999957
Vascular CAFs	SUCO	-0.0024533	0.993977	0.999737
Pericytes	CUEDC1	-0.00324106	0.993961	0.998218
STS CTA high	AC104083.1	-0.00952803	0.99394	0.998308
M2 APOC1+ APOE+	TRIM44	-0.00239257	0.993927	0.997344
Matrix CAFs	CEPT1	-0.0030729	0.993956	0.999545
NK cells CD56 low	THY1	-0.00366092	0.993914	0.997906
Mastocytes	CARD6	-0.00235336	0.993913	0.999128
STS CTA high	TBL2	-0.00559035	0.993921	0.998308
STS Proangiogenic	SECISBP2	-0.00552878	0.993921	0.999994
STS Proangiogenic	AL031595.2	-0.0114337	0.993907	0.999994
Vascular CAFs	AP000317.1	-0.00715923	0.99393	0.999737
Proinflammatory PMNs	PHF7	-0.00316189	0.993886	0.997303
Inflammatory Monocytes	THOC3	-0.00259966	0.993882	0.996687
M2 APOC1+ APOE+	CENPP	-0.00329243	0.993882	0.997344
DCs CD1c+	CRNKL1	-0.00209539	0.993881	0.999227
DCs CD1c+	GPR171	-0.00385589	0.99388	0.999227
CD36+ CAFs	LINC01091	-0.00668593	0.993901	0.998962
CD8+ Activated	CLASP1	-0.00297628	0.993849	0.996797
CD4+ Th17	PLEKHG3	-0.00315148	0.993848	0.997519
CD4+ Activated	NOP56	-0.0018602	0.993847	0.998572
STS CTA high	PYCR1	-0.00877197	0.993858	0.998308
Mastocytes	KCNMB4	-0.00302217	0.993844	0.999128
STS Immunomodulatory	THYN1	-0.0028733	0.993854	0.999998
Tip Endothelial Cells	NUP205	-0.00319409	0.993865	0.999527
Monocytes EREG+	ALDH1B1	-0.00368472	0.993833	0.999207
STS CTA high	CAPZB	-0.00537383	0.993843	0.998308
Inflammatory Monocytes	HOMER2	-0.00322754	0.993825	0.996687
CD4+ Stressed	RBPJ	-0.00211746	0.993821	0.996703
Tip Endothelial Cells	DDX5	-0.0021674	0.993849	0.999527
CD4+ Th17	RASGEF1B	-0.00198485	0.993816	0.997519
STS Immunomodulatory	RAC2	-0.0103315	0.993827	0.999998
Mastocytes	ALG9	-0.00280135	0.993815	0.999128
Tip Endothelial Cells	TMEM209	-0.00361955	0.993844	0.999527
STS Mesenchymal-like ECM Remodeling	MRPL50	-0.00190892	0.993816	0.998337
STS Epithelial-like	TMEM121	-0.00434819	0.993807	0.996935
M2 APOC1+ APOE+	LRRC47	-0.00263694	0.993792	0.997344
Arterial Endothelial Cells	FAM3C	-0.00305314	0.993811	0.999833
DCs CD1c+	CETN2	-0.00265301	0.993773	0.999227
Monocytes EREG+	MIR3142HG	-0.00446533	0.993771	0.999207
CD4+ Tn	SYN2	-0.00415824	0.993768	0.997439
CD4+ Th17	OMG	-0.00274962	0.993768	0.997519
CD4+ Tn	DFFB	-0.00230284	0.993766	0.997439
NK cells CD56 high	TRIM8	-0.00200367	0.993764	0.997188
JAK2_high_STS	FAM133A	-0.0439141	0.993775	0.999869
CD4+ Th17	CWC27	-0.00208868	0.993755	0.997519
M2 APOC1+ APOE+	LGALS2	-0.0052757	0.993753	0.997344
CD4+ Stressed	WBP1L	-0.00224725	0.993739	0.996686
Matrix CAFs	SAMHD1	-0.00370109	0.993777	0.999545
STS Proangiogenic	TEX26-AS1	-0.0134106	0.993742	0.999994
CD4+ Activated	TSN	-0.00194363	0.993729	0.998519
CD8+ Stressed	AMPD2	-0.00291322	0.993723	0.997328
Arterial Endothelial Cells	TULP3	-0.00372668	0.99375	0.999833
CD4+ Tfh	CEP57L1	-0.00239054	0.993713	0.997525
STS Mesenchymal-like Contactin+	MT-ND6	-0.00559652	0.993725	0.998245
M2 TREM2+ SPP1+	KCNMB1	-0.00344008	0.993704	0.997979
CD4+ Tregs	NIPA2	-0.00189389	0.993702	0.997242
Macro SELENOP+ SLC40A1+	RPL10A	-0.00285383	0.993704	0.996325
STS Myofibroblastic	LATS1	-0.00164502	0.993714	0.999957
STS CTA high	IL27RA	-0.0118607	0.993713	0.998308
Mastocytes	CHIC2	-0.00240861	0.993702	0.999128
Arterial Endothelial Cells	CASP8AP2	-0.00345385	0.993729	0.999833
Vascular CAFs	UBE2R2	-0.00209358	0.993726	0.999737
STS CTA high	SORBS3	-0.00546357	0.993692	0.998308
STS Proangiogenic	EML2-AS1	-0.012597	0.99369	0.999994
Proinflammatory PMNs	OGFOD2	-0.00310891	0.993673	0.997273
NK cells CD56 low	ERCC8	-0.00259473	0.993661	0.997906
Matrix CAFs	PYGB	-0.003821	0.9937	0.999545
M2 TREM2+ SPP1+	AC025580.2	-0.00512114	0.993659	0.997979
CD8+ Exhausted	PCIF1	-0.00233786	0.993654	0.996799
CD8+ ISG	F11R	-0.00275378	0.993648	0.99733
STS Epithelial-like	AL121821.2	-0.00902701	0.993657	0.996907
STS CTA high	RNF215	-0.00480604	0.993649	0.998308
NK cells CD56 high	FAM193A	-0.00227877	0.993632	0.997171
CD8+ Stressed	HCK	-0.00446375	0.993629	0.9973
Monocytes EREG+	KIAA1217	-0.00429936	0.993627	0.999191
Arterial Endothelial Cells	COG6	-0.00355356	0.993651	0.999833
Tip Endothelial Cells	AC010969.2	-0.00470303	0.993649	0.999527
Tip Endothelial Cells	MAT2A	-0.00334955	0.993647	0.999527
CD4+ Stressed	MEGF8	-0.00313034	0.993613	0.996626
STS Mesenchymal-like ECM Remodeling	TP53BP2	-0.00158961	0.99362	0.998337
M2 TREM2+ SPP1+	TENM2	-0.00409039	0.993608	0.997979
CD8+ Early Activation	LINC01473	-0.00318569	0.993605	0.997342
CD4+ Tregs	CSRNP2	-0.00226852	0.993603	0.997207
STS Immunomodulatory	HMGN1	-0.00228205	0.993616	0.999998
CD4+ T memory	ARMCX5	-0.00262438	0.993602	0.998062
Immunoregulatroy PMNs	TTI1	-0.00256832	0.993599	0.995853
DCs AREG+	ZNF678	-0.00344761	0.993598	0.997749
JAK2_high_STS	ANKRD50	-0.0134695	0.993607	0.999869
STS Myofibroblastic	RRAS2	-0.00290404	0.993603	0.999957
CD4+ Tregs	CCR10	-0.00440917	0.993589	0.997207
CD36+ CAFs	ADNP	-0.0022036	0.993617	0.998962
DCs CD1c+	FAM114A1	-0.00261617	0.993574	0.999227
STS Myofibroblastic	SPATC1L	-0.0036898	0.993584	0.999957
CD8+ GZMK+ Tm	AC074032.1	-0.00247921	0.99356	0.997625
CD36+ CAFs	MRPL11	-0.00232411	0.993574	0.998962
Vascular CAFs	CD44	-0.00311826	0.993565	0.999737
CD4+ Tn	PIGN	-0.00222965	0.993522	0.997389
JAK2_high_STS	SLC16A8	-0.0379832	0.993532	0.999869
JAK2_high_STS	DLG5	-0.0113283	0.993525	0.999869
Macro SELENOP+ SLC40A1+	SNRPD2	-0.00237517	0.993512	0.996194
CD8+ Exhausted	FUCA2	-0.00276923	0.993508	0.996784
CD4+ Th17	ATG2A	-0.00208004	0.993507	0.997506
STS Proangiogenic	ACTN4	-0.0042783	0.993519	0.999994
STS Myofibroblastic	PHRF1	-0.00217045	0.993519	0.999957
CD4+ Stressed	CRIM1	-0.00264799	0.993504	0.996626
CD8+ Early Activation	NOP14-AS1	-0.00293479	0.9935	0.99733
STS Mesenchymal-like ECM Remodeling	PI16	-0.0153135	0.993507	0.998337
CD4+ Tregs	CLASP2	-0.00297557	0.993494	0.997207
STS Mesenchymal-like Undiff.	INSIG2	-0.00203337	0.993506	0.997734
Arterial Endothelial Cells	AC011092.2	-0.0106356	0.993525	0.999833
CD8+ Stressed	TRAK2	-0.00201684	0.993485	0.997221
STS Immunomodulatory	IL33	-0.00619698	0.993498	0.999998
M2 TREM2+ SPP1+	ZSCAN21	-0.00325545	0.993484	0.997942
Mastocytes	TOP3B	-0.00336319	0.993484	0.999128
Capillary Venous Endothelial Cells	IPO5	-0.00267368	0.993513	0.996133
Arterial Endothelial Cells	UBE2M	-0.00291876	0.993508	0.999833
CD8+ Stressed	SELENOO	-0.00228102	0.993471	0.997221
M2 APOC1+ APOE+	WDR12	-0.0023425	0.993468	0.99719
M2 TREM2+ SPP1+	RBM14	-0.00224417	0.993463	0.997942
CD4+ Th17	ZNF180	-0.00297245	0.99346	0.997506
STS Mesenchymal-like Undiff.	TDP1	-0.00316491	0.993469	0.997734
NA	DPM1	-0.00230887	0.993451	0.996255
CD4+ Tfh	EHBP1	-0.00309304	0.993441	0.997439
Vascular CAFs	CACNG7	-0.00766746	0.99348	0.999737
M2 TREM2+ SPP1+	CCDC85B	-0.00281329	0.99344	0.997942
DCs CD1c+	SWAP70	-0.00249662	0.99344	0.999227
Capillary Venous Endothelial Cells	GAPVD1	-0.00241436	0.99347	0.996133
Immunoregulatroy PMNs	LRCH1	-0.00268973	0.993435	0.995811
Granulocytes_NIBAN1_TXNIPhi	PARL	-0.00209289	0.993434	0.996177
STS Epithelial-like	TBX5	-0.00971476	0.993444	0.9968
CD4+ Th17	MED9	-0.00253993	0.993427	0.997506
Capillary Venous Endothelial Cells	AC087645.2	-0.00360681	0.993461	0.996133
Matrix CAFs	NELFCD	-0.00307351	0.993468	0.999545
NA	PHF2	-0.00308574	0.993425	0.996255
CD4+ T memory	AC016831.7	-0.00383935	0.993417	0.997942
M2 TREM2+ SPP1+	ABCA2	-0.00413118	0.993408	0.997942
Macro SELENOP+ SLC40A1+	POLR2B	-0.00197082	0.993406	0.996149
NK cells CD56 low	SAC3D1	-0.00274275	0.993402	0.99773
JAK2_high_STS	MGMT	-0.006307	0.993409	0.999869
Macro SELENOP+ SLC40A1+	TRIQK	-0.00234106	0.993392	0.996149
Proinflammatory PMNs	FAM222B	-0.00326455	0.99338	0.99704
Matrix CAFs	ASL	-0.00464336	0.99341	0.999545
Inflammatory Monocytes	PGRMC1	-0.00258085	0.993366	0.996353
STS Proangiogenic	RAB11FIP5	-0.00847265	0.993373	0.999994
CD8+ Early Activation	GNL2	-0.00195621	0.993358	0.99733
STS Immunomodulatory	AC104316.1	-0.00799872	0.993365	0.999998
STS Myofibroblastic	UBA6	-0.0022786	0.993363	0.999957
STS Epithelial-like	RAP2B	-0.00165245	0.993359	0.996773
STS Proangiogenic	CHMP1B	-0.00782525	0.993357	0.999994
M2 TREM2+ SPP1+	TAGLN2	-0.00235868	0.993344	0.997942
JAK2_high_STS	CACNB1	-0.033078	0.993354	0.999869
STS Myofibroblastic	STAC2	-0.00888683	0.993351	0.999957
CD36+ CAFs	MAP4K5	-0.00389731	0.993376	0.998962
Proinflammatory PMNs	AC005162.3	-0.00434826	0.993335	0.99704
Vascular CAFs	LZTFL1	-0.00302897	0.99337	0.999737
STS Proangiogenic	POLA1	-0.00971683	0.993341	0.999994
CD4+ Tn	ZNF562	-0.00232223	0.993323	0.997256
Vascular CAFs	EIF3H	-0.00218781	0.993364	0.999737
Macro SELENOP+ SLC40A1+	WDR46	-0.00241839	0.993318	0.996149
CD36+ CAFs	TMCO1	-0.00251379	0.99335	0.998962
Arterial Endothelial Cells	CNOT11	-0.00357062	0.993342	0.999833
Pericytes	EMB	-0.00875721	0.99334	0.997797
M2 TREM2+ SPP1+	KIFC1	-0.00458211	0.993306	0.997942
CD8+ ISG	KIF16B	-0.00311818	0.993303	0.997169
STS Mesenchymal-like Undiff.	APOBEC3G	-0.00510361	0.993314	0.997734
CD8+ Activated	CASP8	-0.0021157	0.993295	0.996373
STS CTA high	DTWD1	-0.00500202	0.993306	0.998308
Monocytes EREG+	ADPGK	-0.00256115	0.993291	0.999021
STS Proangiogenic	DIRAS1	-0.0131729	0.993298	0.999994
STS Proangiogenic	AC004585.1	-0.0127739	0.993298	0.999994
DCs AREG+	MS4A2	-0.00684479	0.993286	0.997558
CD8+ Stressed	CHRM3-AS2	-0.00266321	0.99328	0.997146
Vascular CAFs	TVP23C	-0.00655663	0.993307	0.999737
STS Immunomodulatory	ME1	-0.00321302	0.993278	0.999998
CD4+ Activated	LENG8-AS1	-0.0022577	0.993262	0.998182
STS Myofibroblastic	NABP1	-0.00393555	0.993268	0.999957
CD8+ ISG	ATG12	-0.00215841	0.993252	0.997169
CD4+ T memory	SRPK2	-0.00257596	0.993248	0.997887
JAK2_high_STS	LINC01176	-0.0444509	0.993261	0.999869
M2 APOC1+ APOE+	POLR2H	-0.00253381	0.993247	0.997065
Arterial Endothelial Cells	PRMT1	-0.00346369	0.993278	0.999833
CD4+ Tregs	NCOA4	-0.00189604	0.99324	0.997106
STS Proangiogenic	MMP7	-0.0135307	0.993252	0.999994
STS Proangiogenic	RGS20	-0.0150378	0.99325	0.999994
Arterial Endothelial Cells	ADGRE5	-0.00447653	0.993268	0.999833
DCs CD1c+	HMCN1	-0.0037976	0.993229	0.999227
CD4+ Tn	SUSD3	-0.00241656	0.993226	0.997256
Mastocytes	PAWR	-0.0038223	0.993227	0.999128
Tip Endothelial Cells	NDUFB2	-0.00289932	0.993254	0.999477
Immunoregulatroy PMNs	MKI67	-0.00397929	0.99322	0.995718
CD8+ ISG	GEMIN8	-0.00278305	0.993216	0.997169
Vascular CAFs	ZNF235	-0.00879665	0.993253	0.999737
STS Mesenchymal-like ECM Remodeling	CYP19A1	-0.0100494	0.993223	0.99823
CD4+ Tn	ARHGEF10	-0.00365741	0.993207	0.997256
CD8+ Early Activation	GLUL	-0.00281792	0.993204	0.997267
STS Myofibroblastic	DIO3	-0.0102639	0.993212	0.999957
Granulocytes_NIBAN1_TXNIPhi	AKAP9	-0.00272708	0.993194	0.995998
Capillary Venous Endothelial Cells	DPM1	-0.00263617	0.993227	0.996133
Matrix CAFs	IQCD	-0.00632365	0.99322	0.999545
DCs AREG+	RAD18	-0.00329527	0.993177	0.99751
STS Proangiogenic	AC012358.3	-0.00656612	0.993188	0.999994
STS CTA high	RNASEH2C	-0.0052729	0.993188	0.998308
Arterial Endothelial Cells	CCL8	-0.00580816	0.993203	0.999833
DCs CD1c+	TCF4-AS1	-0.00436833	0.993166	0.999227
JAK2_high_STS	AL078600.1	-0.0620902	0.993177	0.999869
STS Immunomodulatory	KDM5C	-0.0026456	0.99317	0.999998
Tip Endothelial Cells	REST	-0.00223133	0.993187	0.999477
STS Proangiogenic	GATA4	-0.0131923	0.993163	0.999994
STS Mesenchymal-like Undiff.	VAT1	-0.00255104	0.993145	0.997721
STS Immunomodulatory	FBXL20	-0.00268767	0.993137	0.999998
CD8+ Activated	DCK	-0.00209405	0.993117	0.99626
CD8+ ISG	TP53I11	-0.00336272	0.993112	0.997169
Arterial Endothelial Cells	DIRC3	-0.0101372	0.993145	0.999833
STS Proangiogenic	DSCC1	-0.00668831	0.993117	0.999994
Monocytes EREG+	PRELID3A	-0.00376875	0.993104	0.999021
CD4+ T memory	AKT1S1	-0.00297717	0.993101	0.997823
STS Mesenchymal-like ECM Remodeling	SARS	-0.00313992	0.993103	0.998222
CD8+ Activated	SLC25A23	-0.00294074	0.993088	0.99626
STS Proangiogenic	LINC02289	-0.0137711	0.993093	0.999994
JAK2_high_STS	GSEC	-0.0388689	0.993092	0.999869
CD4+ Th17	SPTSSA	-0.00213401	0.993077	0.997403
STS Myofibroblastic	MEF2B	-0.00323993	0.993084	0.999957
Tip Endothelial Cells	PREPL	-0.00342233	0.993099	0.999477
CD8+ Exhausted	BRK1	-0.00261831	0.993059	0.996398
JAK2_high_STS	HMGXB3	-0.00758748	0.99307	0.999869
STS CTA high	AC007098.1	-0.0109155	0.99307	0.998308
Tip Endothelial Cells	EDEM3	-0.00324623	0.993087	0.999477
Inflammatory Monocytes	UCHL5	-0.00231653	0.993051	0.99616
Granulocytes_NIBAN1_TXNIPhi	USP39	-0.00310963	0.993049	0.995926
NA	KLHL5	-0.00326589	0.993049	0.996096
JAK2_high_STS	RNASE1	-0.0800185	0.993057	0.999869
CD4+ Tn	AP1AR	-0.00211162	0.993039	0.997233
Granulocytes_NIBAN1_TXNIPhi	RFX2	-0.00504515	0.993036	0.995926
CD4+ Tfh	AL009179.1	-0.00346999	0.99302	0.99728
Macro SELENOP+ SLC40A1+	DDOST	-0.00258996	0.993011	0.996059
Tip Endothelial Cells	MAEA	-0.00330242	0.993042	0.999477
DCs AREG+	AL133259.1	-0.0040751	0.992999	0.997417
CD4+ Activated	SNX2	-0.00205685	0.992973	0.99809
STS Myofibroblastic	COPG2	-0.00361687	0.992987	0.999957
NK cells CD56 low	LNX2	-0.00310716	0.992966	0.997358
CD4+ Activated	SH3D19	-0.00344378	0.992959	0.99809
DCs CD1c+	VASH1-AS1	-0.00401271	0.99296	0.999227
Vascular CAFs	KCNB2	-0.0082278	0.993	0.999737
CD4+ T memory	FAM161B	-0.00274458	0.992954	0.997802
M2 APOC1+ APOE+	HDHD3	-0.00353741	0.992952	0.996916
STS Proangiogenic	ADORA1	-0.0134899	0.992962	0.999994
STS Epithelial-like	TFAP2A-AS2	-0.00802845	0.992961	0.99649
JAK2_high_STS	AL122035.1	-0.0442432	0.992956	0.999869
STS Mesenchymal-like Undiff.	LINC01505	-0.010643	0.992954	0.997721
CD4+ Tfh	CYB561D2.1	-0.00304135	0.992931	0.99728
CD4+ T memory	EFNB1	-0.00303208	0.992929	0.997802
STS Mesenchymal-like Undiff.	LINC02649	-0.00689438	0.992944	0.997721
NK cells CD56 low	SGTA	-0.00214168	0.992925	0.997358
STS Proangiogenic	CNTNAP1	-0.00748326	0.992936	0.999994
CD4+ Tn	SETDB1	-0.00243946	0.992912	0.997171
STS Immunomodulatory	AL035427.1	-0.00823106	0.992926	0.999998
Immunoregulatroy PMNs	MARK4	-0.00272588	0.992907	0.995465
STS Epithelial-like	ABCF1	-0.00162692	0.992918	0.99649
CD8+ Early Activation	AC067852.2	-0.00348682	0.992897	0.997025
DCs CD1c+	AL355512.1	-0.00436769	0.992897	0.999227
CD4+ Tregs	AC084024.4	-0.00307179	0.992891	0.996848
CD8+ Stressed	LRCH4	-0.00226267	0.992878	0.996875
STS Myofibroblastic	AC068282.1	-0.0122003	0.992879	0.999957
STS Proangiogenic	ZNF808	-0.00468756	0.992867	0.999994
DCs CD1c+	WARS2-AS1	-0.00370584	0.992853	0.999227
CD4+ Th17	SPINDOC	-0.00239437	0.992831	0.997222
Monocytes EREG+	S100A13	-0.00327657	0.992833	0.998899
CD8+ Activated	MTFR1	-0.0045626	0.992831	0.996104
STS Mesenchymal-like Contactin+	ZNF664	-0.00320984	0.992829	0.997744
NK cells CD56 low	GPBP1L1	-0.00220115	0.992813	0.997344
STS Mesenchymal-like Undiff.	IPMK	-0.00391777	0.992824	0.997721
STS Immunomodulatory	DHTKD1	-0.00331075	0.99282	0.999998
STS Immunomodulatory	SLC9B2	-0.00531966	0.992819	0.999998
JAK2_high_STS	ORMDL2	-0.0188722	0.992813	0.999869
JAK2_high_STS	HSBP1L1	-0.0672573	0.99281	0.999869
Capillary Venous Endothelial Cells	CCNG1	-0.0033969	0.992832	0.995946
DCs CD1c+	TPD52	-0.00332083	0.992795	0.999227
CD36+ CAFs	AC087645.2	-0.00627359	0.992832	0.998962
Pericytes	CAVIN2	-0.00661498	0.992823	0.997787
DCs CD1c+	ASB13	-0.00371234	0.992774	0.999227
STS Epithelial-like	SLC35E3	-0.00502844	0.99278	0.996447
STS Mesenchymal-like ECM Remodeling	MLXIP	-0.00202449	0.99278	0.998169
STS Proangiogenic	SURF2	-0.00691121	0.992777	0.999994
STS Myofibroblastic	BACH2	-0.00631782	0.99277	0.999957
STS Proangiogenic	CHST10	-0.0102098	0.992768	0.999994
Matrix CAFs	PRR3	-0.00372821	0.992792	0.999545
Arterial Endothelial Cells	SBF2	-0.00471248	0.992782	0.999833
STS Myofibroblastic	HINFP	-0.00256434	0.992756	0.999957
CD8+ ISG	BABAM2	-0.0035096	0.99274	0.997169
Matrix CAFs	MYO19	-0.00461671	0.992786	0.999545
CD8+ ISG	NAV1	-0.00332001	0.992737	0.997169
CD4+ Tregs	G2E3-AS1	-0.00338142	0.992734	0.996848
Matrix CAFs	SERPINH1	-0.00269449	0.992779	0.999545
CD4+ Stressed	THAP12	-0.00213444	0.99273	0.996199
CD4+ Tfh	NABP2	-0.00271051	0.992728	0.99725
CD4+ Activated	STK19	-0.00229064	0.992727	0.997974
CD8+ Activated	RNPC3	-0.00227472	0.992725	0.996063
Immunoregulatroy PMNs	RASSF8	-0.00292034	0.992725	0.995405
Tip Endothelial Cells	FAM50A	-0.00300437	0.992761	0.999477
Macro SELENOP+ SLC40A1+	POM121	-0.00216502	0.992725	0.995893
DCs CD1c+	RNF167	-0.00277185	0.992717	0.999227
NK cells CD56 low	SNRPB2	-0.00232462	0.992709	0.997344
Monocytes EREG+	MAN1B1	-0.00281424	0.99271	0.998899
Monocytes EREG+	DLG2	-0.00550725	0.992697	0.998899
CD8+ Activated	PYGB	-0.00233104	0.992694	0.996063
STS Mesenchymal-like Contactin+	ZNRD2	-0.00558326	0.992707	0.997727
STS Myofibroblastic	ZNF573	-0.00329415	0.992695	0.999957
JAK2_high_STS	DR1	-0.00803536	0.992691	0.999869
DCs CD1c+	MFSD8	-0.00289206	0.992678	0.999227
CD8+ Early Activation	NOL11	-0.00226908	0.992673	0.996866
CD4+ Stressed	ZNF566	-0.00271447	0.992665	0.996199
Macro SELENOP+ SLC40A1+	TUBD1	-0.00278989	0.992662	0.995891
CD36+ CAFs	JUND	-0.00350848	0.992703	0.998962
Monocytes EREG+	RGL4	-0.00505525	0.992656	0.998899
M2 APOC1+ APOE+	TAF7L	-0.00499267	0.992649	0.996735
CD4+ Stressed	DDX23	-0.00229938	0.992647	0.996199
STS Mesenchymal-like Contactin+	TCF12	-0.0056402	0.992659	0.997727
CD8+ Stressed	MTCH1	-0.00232702	0.992618	0.99686
Matrix CAFs	TRA2A	-0.00346346	0.992658	0.999545
Immunoregulatroy PMNs	PLIN5	-0.00502312	0.992609	0.99535
STS Mesenchymal-like ECM Remodeling	NHSL1	-0.00437776	0.992622	0.99816
STS Mesenchymal-like Undiff.	UBA6-AS1	-0.00477663	0.992622	0.99766
DCs CD1c+	METTL16	-0.0025741	0.992605	0.999227
STS Epithelial-like	FMO1	-0.00898781	0.992617	0.996377
Pericytes	AC008892.1	-0.0130453	0.99264	0.997766
NK cells CD56 low	SYNJ1	-0.00332021	0.992598	0.997344
STS Mesenchymal-like Contactin+	TMEM87B	-0.00415315	0.992596	0.997727
Inflammatory Monocytes	SELENON	-0.00284465	0.992578	0.995868
DCs AREG+	CLPP	-0.00232714	0.992576	0.997336
CD4+ Tregs	MAFK	-0.00258149	0.992571	0.996848
Mastocytes	IGHG1	-0.00547342	0.992566	0.999128
JAK2_high_STS	IL17RE	-0.0273446	0.992575	0.999869
NK cells CD56 low	POLDIP3	-0.00241092	0.992559	0.997344
STS Myofibroblastic	CCDC51	-0.00578652	0.992573	0.999957
DCs AREG+	ALDH4A1	-0.00421615	0.992558	0.997336
STS CTA high	FGGY	-0.00794751	0.992567	0.998308
M2 APOC1+ APOE+	ZNF248	-0.00393542	0.992553	0.996735
CD4+ Activated	LARP1B	-0.00259611	0.992543	0.997855
CD4+ Tfh	KIF2C	-0.00429185	0.992534	0.997187
JAK2_high_STS	AL583785.1	-0.0645083	0.992549	0.999869
Proinflammatory PMNs	GXYLT1	-0.00287924	0.992529	0.996431
STS Proangiogenic	INPP5B	-0.00711821	0.992542	0.999994
M2 APOC1+ APOE+	LINC01010	-0.00579304	0.992523	0.996735
Pericytes	SMAD5	-0.00242934	0.992559	0.997766
STS CTA high	ZCCHC24	-0.00464399	0.992535	0.998308
STS Mesenchymal-like ECM Remodeling	RCL1	-0.00312329	0.992535	0.998156
Proinflammatory PMNs	SYVN1	-0.00356388	0.992516	0.996431
STS Mesenchymal-like ECM Remodeling	IRF9	-0.0051124	0.992526	0.998156
Granulocytes_NIBAN1_TXNIPhi	SAYSD1	-0.00370655	0.992511	0.995816
STS Mesenchymal-like Undiff.	RRM1	-0.00259426	0.992521	0.99766
CD8+ ISG	APH1B	-0.00287505	0.9925	0.997169
STS Mesenchymal-like Contactin+	EMSY	-0.00372287	0.992511	0.997727
STS Mesenchymal-like ECM Remodeling	IFIT3	-0.00762329	0.99251	0.998156
Immunoregulatroy PMNs	LINC01943	-0.00382292	0.992496	0.99531
DCs CD1c+	ZDHHC1	-0.00439093	0.992496	0.999227
CD4+ Tfh	PDCD5	-0.00271726	0.992491	0.997187
STS Myofibroblastic	DNER	-0.00787097	0.992492	0.999957
DCs AREG+	SASH1	-0.0037081	0.992465	0.997336
DCs AREG+	STX16	-0.00247197	0.992463	0.997336
CD36+ CAFs	ZCCHC10	-0.00357053	0.992508	0.998962
STS Mesenchymal-like ECM Remodeling	KIF22	-0.00422916	0.992475	0.998156
CD8+ ISG	HERC2	-0.00236741	0.992454	0.997169
Vascular CAFs	UQCRHL	-0.00764816	0.992499	0.999737
Monocytes EREG+	THUMPD1	-0.00239109	0.992451	0.998899
Pericytes	BAALC	-0.00617342	0.992483	0.997766
Matrix CAFs	GRIK3	-0.00731886	0.992486	0.999545
CD8+ GZMK+ Tm	ZFAND3	-0.00400737	0.992439	0.996828
Vascular CAFs	NUBP2	-0.00394319	0.992482	0.999737
STS Mesenchymal-like ECM Remodeling	TMEM8B	-0.00375855	0.992439	0.998156
CD8+ Activated	SLC25A33	-0.00275979	0.992418	0.995887
STS Mesenchymal-like Undiff.	LIPE-AS1	-0.00448035	0.992433	0.99766
Mastocytes	SCN4B	-0.00470561	0.992412	0.999128
CD8+ ISG	GTPBP6	-0.00232702	0.992405	0.997169
Tip Endothelial Cells	ERRFI1	-0.00473338	0.992443	0.999477
Vascular CAFs	TH2LCRR	-0.00884374	0.992449	0.999737
Monocytes EREG+	AC011586.2	-0.0056492	0.992403	0.998899
STS CTA high	ARHGEF40	-0.00597345	0.992411	0.998308
STS Myofibroblastic	CABYR	-0.0089641	0.99241	0.999957
Matrix CAFs	RPL27A	-0.00201447	0.992437	0.999545
DCs CD1c+	MORF4L1	-0.00237286	0.992391	0.999227
CD4+ Activated	TTBK2	-0.00324088	0.992389	0.997766
Monocytes EREG+	RNF114	-0.00269389	0.992385	0.998899
CD4+ T memory	TTC21B	-0.00267258	0.992382	0.997496
Mastocytes	KIF20B	-0.00343846	0.992383	0.999128
Tip Endothelial Cells	CCDC171	-0.00461951	0.992413	0.999477
STS Mesenchymal-like Contactin+	SRRD	-0.00489502	0.992383	0.997727
STS Proangiogenic	UPRT	-0.00483488	0.992381	0.999994
Macro SELENOP+ SLC40A1+	C8orf82	-0.00273767	0.992367	0.995656
Vascular CAFs	MRPS26	-0.00416261	0.99241	0.999737
Tip Endothelial Cells	WDR12	-0.00407797	0.992401	0.999477
Vascular CAFs	SMG6	-0.00469868	0.992408	0.999737
Pericytes	PDHA1	-0.00419248	0.992382	0.997766
STS Proangiogenic	RIC3	-0.0154834	0.99235	0.999994
CD4+ Tn	HIST1H2BK	-0.0040231	0.99233	0.996734
CD8+ GZMK+ Tm	PALLD	-0.00365756	0.992328	0.996783
STS Mesenchymal-like Contactin+	ANK2	-0.0104874	0.992336	0.997727
CD4+ T memory	DCP2	-0.00233784	0.992317	0.997496
Mastocytes	AL365272.1	-0.00424956	0.992318	0.999128
M2 APOC1+ APOE+	FAM177B	-0.00479697	0.992316	0.996735
JAK2_high_STS	ADNP-AS1	-0.0272729	0.992328	0.999869
STS Mesenchymal-like ECM Remodeling	XPO6	-0.00283713	0.992323	0.998156
STS CTA high	KDM2B	-0.00790037	0.992321	0.998308
STS Mesenchymal-like Undiff.	PAXIP1-AS2	-0.00680377	0.992317	0.99766
JAK2_high_STS	AC104695.2	-0.0604766	0.992312	0.999869
Vascular CAFs	AL591043.2	-0.00909844	0.992338	0.999737
STS Mesenchymal-like Contactin+	CLASP2	-0.00600111	0.992299	0.997727
CD4+ Th17	MAP2K6	-0.00265718	0.992283	0.996935
Mastocytes	CC2D1A	-0.00312304	0.992279	0.999128
DCs CD1c+	LINC02320	-0.00545849	0.992277	0.999227
STS CTA high	SLC35A4	-0.0059676	0.992289	0.998308
CD8+ Stressed	PCDH9	-0.00436417	0.99227	0.996593
Tip Endothelial Cells	CXCL14	-0.0131579	0.992309	0.999477
Arterial Endothelial Cells	AC147067.1	-0.00571341	0.992307	0.999833
CD4+ Th17	CRYL1	-0.0025025	0.992256	0.996935
STS Mesenchymal-like ECM Remodeling	CLEC16A	-0.00502647	0.992268	0.998156
DCs AREG+	GUF1	-0.00342418	0.992254	0.997257
Inflammatory Monocytes	YAF2	-0.002454	0.992238	0.99565
DCs CD1c+	LINC01252	-0.00439698	0.992231	0.999227
STS Myofibroblastic	AC022506.2	-0.0114021	0.992244	0.999957
M2 TREM2+ SPP1+	AL391832.3	-0.00506902	0.992228	0.997293
Vascular CAFs	TMEM246	-0.00935949	0.992271	0.999737
STS CTA high	TOB2	-0.00458743	0.992234	0.998308
Arterial Endothelial Cells	FRZB	-0.0087608	0.992257	0.999833
Inflammatory Monocytes	RHBDL3	-0.00486558	0.992211	0.99565
CD4+ T memory	IGKC	-0.00907822	0.992196	0.99744
Mastocytes	ARHGEF19	-0.00500026	0.992198	0.999128
STS Immunomodulatory	ARHGAP30	-0.010659	0.99221	0.999998
Pericytes	POMT2	-0.00396764	0.992234	0.997766
Immunoregulatroy PMNs	SLC38A10	-0.00278729	0.992192	0.995183
NK cells CD56 low	ARHGEF10	-0.00438173	0.992176	0.997344
CD8+ Exhausted	MDN1	-0.00293193	0.992175	0.995818
Monocytes EREG+	LINC02193	-0.00531649	0.992177	0.998899
STS CTA high	NDUFV1	-0.00536413	0.992189	0.998308
STS Mesenchymal-like ECM Remodeling	EEF1E1	-0.00342784	0.992183	0.998156
STS Proangiogenic	HIST1H3A	-0.0110302	0.992181	0.999994
CD4+ Th17	ZNF14	-0.00254501	0.992164	0.996935
M2 APOC1+ APOE+	PHAX	-0.00299701	0.992157	0.996735
Macro SELENOP+ SLC40A1+	NCAPD3	-0.00309159	0.992151	0.995586
CD4+ Tfh	SLC18B1	-0.00323281	0.992144	0.997142
STS Mesenchymal-like Undiff.	ADORA2A-AS1	-0.00732948	0.992155	0.997657
JAK2_high_STS	KIAA1257	-0.0373352	0.992153	0.999869
STS Immunomodulatory	AC108047.1	-0.00712981	0.992149	0.999998
CD8+ Stressed	EIF5	-0.00185212	0.992132	0.996586
CD4+ Tregs	TMEM259	-0.00228288	0.992123	0.996576
CD4+ Activated	AC025181.2	-0.00350365	0.992122	0.99763
Tip Endothelial Cells	TMEM42	-0.00434942	0.992158	0.999477
Proinflammatory PMNs	HDHD3	-0.00445028	0.992119	0.996264
Granulocytes_NIBAN1_TXNIPhi	ZNF672	-0.00333858	0.992118	0.995529
CD4+ Th17	IGKC	-0.00901794	0.992112	0.996935
STS Immunomodulatory	ATG16L1	-0.00364972	0.992124	0.999998
STS Proangiogenic	RPAP3	-0.00469909	0.992122	0.999994
STS Epithelial-like	DCAF8	-0.00176914	0.99212	0.995994
STS Mesenchymal-like Undiff.	CDCA5	-0.0112797	0.99212	0.997657
STS Myofibroblastic	CRADD	-0.00556896	0.992119	0.999955
STS Mesenchymal-like ECM Remodeling	GALNT18	-0.0107319	0.992115	0.998156
NK cells CD56 low	SDC2	-0.0041977	0.992093	0.997344
Immunoregulatroy PMNs	AC093495.1	-0.00415168	0.992089	0.995183
CD8+ Activated	CFLAR	-0.00250598	0.992072	0.995687
CD8+ Exhausted	ZBED5	-0.00337911	0.99207	0.9958
CD8+ GZMK+ Tm	YTHDC2	-0.00244023	0.992067	0.996718
Inflammatory Monocytes	CHURC1	-0.00262573	0.992069	0.99565
CD8+ ISG	USP11	-0.00287609	0.992064	0.997169
CD8+ ISG	FKRP	-0.00359296	0.992063	0.997169
STS Mesenchymal-like ECM Remodeling	ZNF618	-0.00319282	0.992078	0.998156
STS Mesenchymal-like Contactin+	PRKDC	-0.00405266	0.992072	0.997727
CD8+ Early Activation	TUBGCP4	-0.00249374	0.99205	0.996503
Pericytes	ZNF140	-0.00457315	0.992088	0.997766
STS Immunomodulatory	GREM1	-0.010616	0.992063	0.999998
NK cells CD56 low	TAFA2	-0.00403489	0.992046	0.997344
JAK2_high_STS	AC018797.3	-0.0548873	0.992063	0.999869
Vascular CAFs	DLGAP4	-0.0034975	0.992093	0.999737
Matrix CAFs	STAG1	-0.00542999	0.99209	0.999545
CD4+ Activated	CPQ	-0.00335058	0.992037	0.99761
CD4+ T memory	ANTXR2	-0.00294865	0.992027	0.997337
DCs CD1c+	LINC02576	-0.00515497	0.992028	0.999227
Inflammatory Monocytes	NUBP2	-0.00267237	0.992027	0.99565
CD8+ Stressed	ABHD17C	-0.00355836	0.992017	0.996536
JAK2_high_STS	RGPD5	-0.0361249	0.992032	0.999869
CD4+ T memory	DNMT1	-0.00239378	0.992012	0.997337
Vascular CAFs	LIN28B	-0.00936421	0.992059	0.999737
Vascular CAFs	AL354821.1	-0.00936421	0.992059	0.999737
Macro SELENOP+ SLC40A1+	RNF214	-0.0027469	0.992	0.995586
STS Proangiogenic	PIK3CG	-0.0152142	0.992006	0.999994
STS Proangiogenic	AC018628.2	-0.0123995	0.991997	0.999994
CD8+ GZMK+ Tm	HMG20B	-0.00233857	0.991968	0.996684
NK cells CD56 low	UTY	-0.00449719	0.991964	0.997344
CD4+ Tfh	NBPF15	-0.00437161	0.991962	0.997139
CD4+ Tn	TXNDC15	-0.00229399	0.99196	0.996528
Tip Endothelial Cells	AC093323.1	-0.00479238	0.992001	0.999477
Monocytes EREG+	BEX4	-0.00363089	0.991962	0.998899
Pericytes	ATN1	-0.00459106	0.991995	0.997766
Tip Endothelial Cells	DNAJC1	-0.00251493	0.991995	0.999477
Monocytes EREG+	ALDH5A1	-0.00541723	0.991954	0.998899
CD8+ Exhausted	TM9SF2	-0.00256631	0.991952	0.995747
CD4+ Tfh	CCDC65	-0.00366291	0.99194	0.997139
CD8+ Early Activation	PSMA3	-0.00223621	0.991937	0.996456
CD4+ T memory	ETFBKMT	-0.0038328	0.991934	0.997337
CD4+ Tn	AC097713.1	-0.00376212	0.991933	0.996528
Granulocytes_NIBAN1_TXNIPhi	AP2A1	-0.00316533	0.991934	0.99551
Pericytes	PTX3	-0.0104729	0.991971	0.997766
CD4+ Activated	CARS	-0.00269709	0.991929	0.997567
Immunoregulatroy PMNs	VPS26C	-0.00277863	0.991929	0.995095
Pericytes	ZNF764	-0.00594362	0.991962	0.997766
STS Mesenchymal-like Undiff.	ZCCHC24	-0.00252202	0.991935	0.997657
STS Epithelial-like	PLEC	-0.00267809	0.99193	0.995862
Macro SELENOP+ SLC40A1+	HADHA	-0.0026311	0.991915	0.99557
STS Immunomodulatory	DDX23	-0.00251796	0.991929	0.999998
STS Immunomodulatory	AR	-0.0150615	0.991918	0.999998
Vascular CAFs	FMO4	-0.00732166	0.991952	0.999737
STS Immunomodulatory	MTRR	-0.00213639	0.991911	0.999998
Vascular CAFs	ZNF225	-0.00916318	0.991944	0.999737
Vascular CAFs	FNDC7	-0.00916318	0.991944	0.999737
Vascular CAFs	P3H2-AS1	-0.00916318	0.991944	0.999737
Vascular CAFs	LINC02516	-0.00916318	0.991944	0.999737
Vascular CAFs	LINC02507	-0.00916318	0.991944	0.999737
Vascular CAFs	INO80-AS1	-0.00916318	0.991944	0.999737
STS Myofibroblastic	SEC63	-0.00238779	0.991907	0.999859
Vascular CAFs	CXADR	-0.00955728	0.991935	0.999737
JAK2_high_STS	WNT3	-0.0497279	0.991898	0.999869
Proinflammatory PMNs	SAMMSON	-0.0051551	0.991883	0.996211
Capillary Venous Endothelial Cells	TRAPPC6A	-0.00388159	0.991921	0.995362
DCs CD1c+	LINC02828	-0.00512262	0.991874	0.999227
Vascular CAFs	ITGA8	-0.0093985	0.991919	0.999737
CD8+ Exhausted	MRPL35	-0.00320404	0.991868	0.995729
STS Proangiogenic	ADD3	-0.00715011	0.991881	0.999994
CD8+ Exhausted	TGFA	-0.00468405	0.991862	0.995729
CD8+ Early Activation	ANKRD46	-0.00267513	0.991861	0.996445
Proinflammatory PMNs	BANP	-0.00420934	0.991862	0.996211
CD8+ Activated	LYPLA1	-0.00226643	0.991854	0.995583
CD4+ Activated	HCLS1	-0.00268345	0.991853	0.997557
CD8+ Activated	CLASP2	-0.00372276	0.991852	0.995583
Mastocytes	FXR2	-0.00341415	0.991842	0.999128
Tip Endothelial Cells	FSD1L	-0.00567998	0.991878	0.999477
Matrix CAFs	RFT1	-0.00446466	0.991884	0.999545
CD4+ Tn	IL13RA1	-0.00385116	0.991833	0.996528
STS Proangiogenic	VTN	-0.0155756	0.991824	0.999994
CD8+ GZMK+ Tm	EIF4E	-0.00232072	0.9918	0.996684
Vascular CAFs	BAG1	-0.0030385	0.991836	0.999737
CD8+ Exhausted	AL139246.5	-0.0032753	0.991779	0.995729
Pericytes	SOX2-OT	-0.0136298	0.991821	0.997766
Granulocytes_NIBAN1_TXNIPhi	SMG1	-0.00305678	0.991776	0.995492
Tip Endothelial Cells	SNRPD3	-0.00447165	0.991812	0.999477
Tip Endothelial Cells	AL731577.2	-0.0141459	0.99181	0.999477
CD8+ Early Activation	AL157912.1	-0.00300883	0.991767	0.996416
Vascular CAFs	TRIM13	-0.00471332	0.991818	0.999737
CD4+ Th17	WAC	-0.00249419	0.991762	0.996675
STS Proangiogenic	AL442636.1	-0.016286	0.991776	0.999994
DCs CD1c+	EXOC3	-0.00273596	0.991759	0.999227
STS Immunomodulatory	ROBO1	-0.00355556	0.991773	0.999998
Inflammatory Monocytes	RBBP9	-0.00341101	0.991758	0.99565
Granulocytes_NIBAN1_TXNIPhi	CCDC130	-0.00326464	0.991754	0.995492
STS Proangiogenic	CCDC192	-0.0134518	0.991767	0.999994
Monocytes EREG+	AC072022.2	-0.00556716	0.99175	0.998899
CD8+ GZMK+ Tm	DOCK2	-0.0025222	0.991745	0.996684
STS Proangiogenic	HIST1H1A	-0.0176654	0.99176	0.999994
Tip Endothelial Cells	RBM4	-0.00284275	0.991781	0.999477
Arterial Endothelial Cells	SEMA4C	-0.00534941	0.991779	0.999833
DCs AREG+	ZBED3	-0.00400832	0.991736	0.996982
CD4+ Activated	PML	-0.00276116	0.991731	0.997557
NK cells CD56 low	ADD3	-0.00289525	0.991727	0.997344
Immunoregulatroy PMNs	CDC40	-0.00274004	0.991726	0.994952
M2 TREM2+ SPP1+	POSTN	-0.00670201	0.991721	0.99709
Pericytes	ERF	-0.00513021	0.991758	0.997766
CD4+ Stressed	APOBEC3H	-0.00339973	0.991714	0.995494
STS Proangiogenic	HERC4	-0.00695735	0.991721	0.999994
CD4+ Stressed	ACSL1	-0.00403562	0.9917	0.995494
CD8+ Stressed	FAT4	-0.00577648	0.9917	0.996283
DCs CD1c+	LINC01580	-0.00596808	0.991696	0.999227
Pericytes	UNG	-0.00625385	0.991736	0.997766
Granulocytes_NIBAN1_TXNIPhi	NDUFV3	-0.00329497	0.991693	0.995492
Inflammatory Monocytes	WIZ	-0.00370531	0.991686	0.995646
STS Mesenchymal-like Undiff.	CMTM3	-0.00434043	0.991697	0.997487
STS Proangiogenic	EIF3J	-0.00589751	0.991696	0.999994
Pericytes	C15orf40	-0.0054412	0.991715	0.997766
CD8+ Exhausted	ERP27	-0.00521867	0.991667	0.995724
STS Myofibroblastic	SMN1	-0.00464847	0.99168	0.999805
STS Myofibroblastic	GSK3B	-0.00285358	0.991673	0.999805
Macro SELENOP+ SLC40A1+	SAFB	-0.00258623	0.991656	0.995477
JAK2_high_STS	TENT5B	-0.0543112	0.991651	0.999869
STS Mesenchymal-like Undiff.	RPL19	-0.00419262	0.991643	0.997487
STS Immunomodulatory	SAMD1	-0.00346226	0.991639	0.999998
Arterial Endothelial Cells	RDH10	-0.00545869	0.991659	0.999833
Arterial Endothelial Cells	MAVS	-0.00437339	0.991658	0.999833
CD4+ Tfh	SNX10	-0.00325022	0.991607	0.996914
STS Immunomodulatory	SYN2	-0.0132963	0.991619	0.999998
CD8+ ISG	TAPT1-AS1	-0.0040572	0.991601	0.997029
CD8+ Early Activation	HABP4	-0.00286618	0.9916	0.996314
STS Epithelial-like	SCD5	-0.00570666	0.991616	0.995778
STS Immunomodulatory	TTYH1	-0.00878735	0.991614	0.999998
STS Mesenchymal-like ECM Remodeling	AC083798.2	-0.00446986	0.991606	0.998096
STS Mesenchymal-like Contactin+	PYROXD1	-0.00661643	0.991605	0.997511
CD4+ Tn	ZNF584	-0.00393714	0.991587	0.996498
STS CTA high	ABTB1	-0.0116295	0.991596	0.998308
STS Epithelial-like	FKBP1B	-0.0113915	0.991593	0.995778
NK cells CD56 high	SSR1	-0.00244133	0.991575	0.995895
Inflammatory Monocytes	SLC25A25	-0.00352328	0.991577	0.995598
CD8+ ISG	TMEM199	-0.00318755	0.991572	0.997029
STS CTA high	LIFR	-0.0144765	0.991588	0.998308
STS Myofibroblastic	TOPORS	-0.00316471	0.991582	0.999805
CD8+ Stressed	LINC00863	-0.00395051	0.991562	0.996211
STS CTA high	ANP32A	-0.00600964	0.991579	0.998308
STS Immunomodulatory	PAGE1	-0.0113689	0.991579	0.999998
CD8+ Activated	TBC1D7	-0.00315998	0.991556	0.99545
CD4+ T memory	CASC1	-0.00408567	0.991551	0.997187
CD36+ CAFs	GALC	-0.00425747	0.991591	0.998962
STS Epithelial-like	TBCCD1	-0.00337721	0.991554	0.995778
STS Immunomodulatory	CHMP7	-0.00266032	0.991554	0.999998
M2 TREM2+ SPP1+	TMEM65	-0.00318343	0.991538	0.997029
JAK2_high_STS	ARHGEF35	-0.0457065	0.991547	0.999869
CD36+ CAFs	TM2D1	-0.00416891	0.991583	0.998962
CD4+ Activated	RELL2	-0.00384358	0.991524	0.997492
Tip Endothelial Cells	TMEM167A	-0.00271775	0.991566	0.999477
Pericytes	UQCR10	-0.0046392	0.991565	0.997766
CD4+ T memory	SYNE2	-0.00251157	0.991518	0.997187
DCs AREG+	RBSN	-0.00362122	0.991518	0.996824
Capillary Venous Endothelial Cells	PCNX1	-0.00421803	0.991558	0.995289
CD8+ GZMK+ Tm	NUDT9	-0.00247856	0.99151	0.99658
Mastocytes	TLK1	-0.00289295	0.991512	0.999128
NA	INTS2	-0.00498044	0.99151	0.994796
STS Proangiogenic	CCL17	-0.0162162	0.991516	0.999994
Matrix CAFs	ENO2	-0.00463596	0.991548	0.999545
Tip Endothelial Cells	TUBGCP3	-0.00506432	0.991538	0.999477
STS Mesenchymal-like ECM Remodeling	DHRS12	-0.0053523	0.991507	0.998096
Matrix CAFs	CKS1B	-0.00489167	0.991538	0.999545
Matrix CAFs	UCKL1	-0.00571934	0.991537	0.999545
JAK2_high_STS	CCAR2	-0.0160727	0.991494	0.999869
NK cells CD56 low	LOXL2	-0.00427539	0.991476	0.997244
Proinflammatory PMNs	MGST1	-0.00500078	0.991476	0.996065
Granulocytes_NIBAN1_TXNIPhi	ZNF41	-0.00478911	0.991476	0.995492
CD8+ Exhausted	GRAMD1B	-0.00465753	0.991469	0.995637
STS Proangiogenic	ALDH18A1	-0.0069575	0.991483	0.999994
NK cells CD56 low	KLF5	-0.00415171	0.991463	0.997244
NK cells CD56 low	RABGGTB	-0.00310371	0.991444	0.997244
STS Mesenchymal-like Undiff.	SEMA4C	-0.00325543	0.991457	0.997363
CD4+ Th17	RTCB	-0.00267524	0.991429	0.996405
JAK2_high_STS	AL109824.1	-0.055612	0.991442	0.999869
STS Mesenchymal-like ECM Remodeling	AL390728.6	-0.00429718	0.991442	0.998096
CD4+ Th17	CUL4A	-0.00306654	0.991423	0.996405
Pericytes	AC078785.1	-0.0146169	0.991459	0.997766
CD8+ Exhausted	DPM3	-0.00349793	0.991412	0.995637
Matrix CAFs	SLC25A17	-0.0040639	0.991462	0.999545
STS CTA high	EFCAB6	-0.0189283	0.991424	0.998308
M2 APOC1+ APOE+	AC006449.6	-0.00396407	0.991407	0.996208
STS Mesenchymal-like Undiff.	TNS2	-0.00462914	0.991421	0.997363
STS Mesenchymal-like Contactin+	TOP2A	-0.0132639	0.991419	0.997383
CD36+ CAFs	AGPS	-0.00407371	0.991455	0.998962
CD8+ Stressed	VSIR	-0.00288411	0.991398	0.996177
STS Mesenchymal-like Undiff.	TLR4	-0.0100308	0.991405	0.997363
Tip Endothelial Cells	LGI2	-0.0082341	0.991422	0.999477
CD8+ Stressed	ATP8A2	-0.00400728	0.991376	0.996177
Inflammatory Monocytes	SWI5	-0.00305691	0.991377	0.995519
CD8+ Activated	WIPI2	-0.00264859	0.991373	0.995363
STS Mesenchymal-like Contactin+	SCLY	-0.00672708	0.99139	0.997383
STS Mesenchymal-like Contactin+	DDAH1	-0.00789875	0.991389	0.997383
JAK2_high_STS	AC037198.1	-0.0524092	0.991382	0.999869
JAK2_high_STS	MCM7	-0.0263651	0.991374	0.999869
DCs CD1c+	EGLN1	-0.00370029	0.991357	0.999227
Tip Endothelial Cells	LINC00472	-0.00675713	0.991399	0.999477
STS CTA high	SMARCC1	-0.00583687	0.991371	0.998308
CD8+ Early Activation	FPR1	-0.00621885	0.991351	0.996262
CD8+ Exhausted	AC010883.3	-0.0041104	0.991335	0.995637
DCs CD1c+	CAMK2G	-0.00365293	0.991338	0.999227
JAK2_high_STS	FAM227A	-0.0257129	0.991348	0.999869
Monocytes EREG+	E2F6	-0.0034832	0.991323	0.99884
Macro SELENOP+ SLC40A1+	ICAM5	-0.00492992	0.991315	0.995258
Macro SELENOP+ SLC40A1+	CCNG2	-0.00357117	0.991315	0.995258
DCs CD1c+	RBM10	-0.00301908	0.991313	0.999227
JAK2_high_STS	AC090617.4	-0.0525273	0.991325	0.999869
Inflammatory Monocytes	CAPN10	-0.00380062	0.991301	0.995519
Inflammatory Monocytes	SETD1B	-0.00335939	0.991294	0.995519
STS Immunomodulatory	NUSAP1	-0.00921041	0.991295	0.999998
Matrix CAFs	KLHL29	-0.0110095	0.991332	0.999545
CD4+ T memory	CKMT2	-0.00395109	0.991275	0.997173
JAK2_high_STS	CCDC24	-0.0277596	0.991286	0.999869
STS Mesenchymal-like Contactin+	DNAJC25	-0.00426933	0.991284	0.997383
Tip Endothelial Cells	SUGCT	-0.0116455	0.991299	0.999477
CD4+ Tregs	HBEGF	-0.00445265	0.991253	0.995834
CD4+ T memory	PET117	-0.00382212	0.991252	0.997173
STS Mesenchymal-like ECM Remodeling	CCNK	-0.00334914	0.991268	0.997989
STS Mesenchymal-like Contactin+	SRPRB	-0.00478679	0.99126	0.997383
STS Immunomodulatory	CCDC97	-0.00393306	0.991249	0.999998
DCs AREG+	RELA-DT	-0.0043398	0.991234	0.996783
M2 TREM2+ SPP1+	ZBTB18	-0.0042101	0.991228	0.996839
NK cells CD56 low	FLT1	-0.00431932	0.991223	0.997244
STS CTA high	LARP7	-0.00560965	0.991227	0.998308
STS Mesenchymal-like ECM Remodeling	RFWD3	-0.00383311	0.991221	0.997989
STS Immunomodulatory	DNAJC27-AS1	-0.0115636	0.99122	0.999998
Capillary Venous Endothelial Cells	AC007384.1	-0.0130456	0.991239	0.995129
NA	USP46	-0.00468434	0.991195	0.994603
Monocytes EREG+	AL451165.2	-0.00453892	0.991193	0.99884
CD4+ Tn	AC004797.1	-0.00434886	0.991187	0.99636
CD36+ CAFs	TGFBR1	-0.00522918	0.991235	0.998962
STS Proangiogenic	CMTM5	-0.0156015	0.991197	0.999994
Matrix CAFs	COASY	-0.00590537	0.991231	0.999545
CD36+ CAFs	TSC22D1	-0.00548567	0.991227	0.998962
CD4+ Tregs	RPE	-0.00301871	0.991166	0.995813
CD4+ Stressed	ANTKMT	-0.00316912	0.991161	0.995248
Mastocytes	LINC01918	-0.00575704	0.99116	0.999045
Granulocytes_NIBAN1_TXNIPhi	LYRM1	-0.00422925	0.99115	0.995352
Arterial Endothelial Cells	METAP1	-0.00427111	0.991193	0.999833
M2 APOC1+ APOE+	PLSCR3	-0.00362286	0.991147	0.996207
JAK2_high_STS	AGAP4	-0.0215072	0.991161	0.999869
NK cells CD56 high	TUBB4B	-0.00322067	0.991142	0.995676
CD4+ Tn	RTTN	-0.00364409	0.99114	0.99636
STS Mesenchymal-like ECM Remodeling	RBM41	-0.00328304	0.991158	0.997989
CD4+ Stressed	ATG4B	-0.00298035	0.991138	0.995248
CD4+ Activated	AC091078.1	-0.00502048	0.991137	0.997364
JAK2_high_STS	MC1R	-0.0311944	0.991153	0.999869
STS CTA high	TPRG1	-0.022137	0.991149	0.998308
STS CTA high	CCAR1	-0.00474874	0.991144	0.998308
CD8+ Stressed	SLC22A23	-0.00408083	0.991123	0.996099
CD4+ Activated	B4GALT4-AS1	-0.0041097	0.991123	0.997364
DCs AREG+	HSPA1L	-0.00625187	0.991118	0.996783
JAK2_high_STS	AL117209.1	-0.0472434	0.991115	0.999869
Pericytes	NUDCD2	-0.00522424	0.991142	0.997766
CD8+ GZMK+ Tm	GCC1	-0.00277949	0.99109	0.996328
Pericytes	RNF19B	-0.00478371	0.991128	0.997766
STS Mesenchymal-like ECM Remodeling	HHLA3	-0.00341447	0.991095	0.997989
STS Proangiogenic	TMEM59	-0.0053611	0.991095	0.999994
NK cells CD56 low	MINDY1	-0.00499574	0.99107	0.99723
NK cells CD56 high	ERCC3	-0.00255305	0.991068	0.995676
JAK2_high_STS	CRTAC1	-0.0813862	0.991085	0.999869
CD4+ Tregs	CELF1	-0.00292277	0.991061	0.995813
STS Myofibroblastic	PRCP	-0.00631005	0.991077	0.999666
Pericytes	LINC00598	-0.0107085	0.991105	0.997766
CD4+ Tn	ZNF793	-0.00396073	0.991057	0.99636
STS Myofibroblastic	EYA4	-0.0132338	0.991073	0.999666
CD36+ CAFs	NPIPB5	-0.00449746	0.991102	0.998962
CD8+ Early Activation	C1orf54	-0.00338233	0.991043	0.996018
CD36+ CAFs	SIGIRR	-0.00471013	0.991098	0.998962
CD4+ Th17	ZBTB24	-0.00278564	0.991036	0.996143
Tip Endothelial Cells	AC093495.1	-0.00532031	0.991082	0.999477
M2 APOC1+ APOE+	PTPN14	-0.00501481	0.991034	0.996207
DCs AREG+	AP1S3	-0.00551885	0.991033	0.996783
M2 APOC1+ APOE+	OLMALINC	-0.00398252	0.991028	0.996207
STS Immunomodulatory	FAM133A	-0.0128828	0.991039	0.999998
Mastocytes	ZNF148	-0.00339599	0.991016	0.999009
CD8+ Activated	TPGS1	-0.00294217	0.991012	0.995132
CD8+ Activated	SCD5	-0.00489311	0.991011	0.995132
STS Immunomodulatory	ECSCR	-0.0131442	0.991028	0.999998
CD8+ ISG	ARID5A	-0.00279711	0.991003	0.996768
Inflammatory Monocytes	AC027097.2	-0.0052078	0.991005	0.995519
CD4+ T memory	KANSL3	-0.00300207	0.991001	0.997095
STS Myofibroblastic	AL021368.2	-0.00374135	0.991012	0.999666
JAK2_high_STS	AC156455.1	-0.0518392	0.991012	0.999869
CD8+ Early Activation	ARHGEF28	-0.00440457	0.990988	0.996018
Granulocytes_NIBAN1_TXNIPhi	CENPB	-0.00377843	0.990988	0.995312
Vascular CAFs	AL356599.1	-0.00515784	0.991039	0.999737
Monocytes EREG+	ZNF211	-0.00535428	0.990984	0.99884
CD4+ Tregs	CXCL8	-0.00548988	0.990977	0.995813
CD4+ Tregs	TBL3	-0.00406413	0.990973	0.995813
CD36+ CAFs	MIR34AHG	-0.00860907	0.991026	0.998962
Granulocytes_NIBAN1_TXNIPhi	TNS3	-0.00427743	0.990969	0.995312
Inflammatory Monocytes	BMP2K	-0.00315678	0.990954	0.995519
Pericytes	GAS2	-0.0110122	0.990993	0.997766
CD8+ GZMK+ Tm	LRRC40	-0.00261596	0.990945	0.996248
DCs AREG+	CHCHD2	-0.00353105	0.990944	0.996783
Vascular CAFs	ZNF385B	-0.0100678	0.990998	0.999737
CD8+ Activated	DIAPH2	-0.00369991	0.990938	0.995132
STS Mesenchymal-like Contactin+	ANKRD30BL	-0.0194183	0.990953	0.997205
CD4+ Th17	EIF1AD	-0.00278272	0.990934	0.996143
STS Proangiogenic	AC011346.1	-0.017915	0.990948	0.999994
CD8+ ISG	STX10	-0.00328555	0.99092	0.99675
CD8+ GZMK+ Tm	ZNF451-AS1	-0.00392548	0.99092	0.996248
STS CTA high	AL162595.1	-0.0113415	0.990925	0.998308
STS Immunomodulatory	PRDX2	-0.00469182	0.990924	0.999998
Immunoregulatroy PMNs	PIP5K1C	-0.00315456	0.990903	0.994493
CD4+ T memory	EIF1B-AS1	-0.00369851	0.990897	0.997095
Proinflammatory PMNs	ZNF568	-0.00568307	0.990884	0.995696
Tip Endothelial Cells	WDR11	-0.00507528	0.990927	0.999477
Tip Endothelial Cells	SDHAF3	-0.00543001	0.990926	0.999477
Arterial Endothelial Cells	RAB5A	-0.00474878	0.990926	0.999833
Arterial Endothelial Cells	NUP188	-0.00447513	0.990924	0.999833
JAK2_high_STS	CENPI	-0.063243	0.990895	0.999869
Monocytes EREG+	GNL1	-0.00353565	0.990876	0.99884
DCs AREG+	GOLGA2	-0.00316813	0.99087	0.996783
STS Mesenchymal-like ECM Remodeling	STK10	-0.00445456	0.990881	0.997949
Proinflammatory PMNs	TSPAN14	-0.00346328	0.990862	0.995696
CD8+ Stressed	FCGR2A	-0.00657805	0.990859	0.995899
STS Epithelial-like	RFLNB	-0.00938337	0.990869	0.995356
DCs AREG+	ARHGAP19	-0.00407217	0.990853	0.996783
CD4+ Tn	ZNF480	-0.00291714	0.99085	0.996273
STS Mesenchymal-like Contactin+	FKBP9	-0.00662397	0.990868	0.997177
Immunoregulatroy PMNs	CTSD	-0.00520399	0.99084	0.994493
CD4+ Tn	CA6	-0.00538007	0.990832	0.996273
STS Mesenchymal-like Contactin+	IGLC2	-0.0289033	0.99085	0.997177
Pericytes	POLR2G	-0.00450897	0.990875	0.997766
STS Proangiogenic	LINC01948	-0.017683	0.990844	0.999994
Mastocytes	KLHL4	-0.00600413	0.990822	0.999009
CD4+ Stressed	DHX58	-0.00528546	0.990817	0.995068
DCs CD1c+	AC008443.1	-0.0049324	0.990816	0.999227
CD4+ T memory	ERP27	-0.00477518	0.990812	0.997095
STS Mesenchymal-like ECM Remodeling	AC147067.1	-0.0132292	0.990827	0.997949
Macro SELENOP+ SLC40A1+	RARS2	-0.00338296	0.990809	0.995054
Immunoregulatroy PMNs	HNRNPR	-0.00280055	0.990801	0.994493
CD4+ Tfh	TOR2A	-0.00388245	0.990798	0.996451
STS Proangiogenic	AFAP1L1	-0.0151971	0.990811	0.999994
STS Immunomodulatory	AP001011.1	-0.0157209	0.990808	0.999998
Matrix CAFs	DLAT	-0.00442718	0.990846	0.999545
M2 TREM2+ SPP1+	ITGA1	-0.00552104	0.99079	0.996705
STS Mesenchymal-like Undiff.	PDGFA	-0.00660818	0.990803	0.996982
STS Myofibroblastic	ZFYVE16	-0.00320431	0.990802	0.999666
STS Epithelial-like	YJU2	-0.00324821	0.990802	0.995356
CD4+ Tregs	FNBP1	-0.00331368	0.990782	0.995813
NK cells CD56 high	ZNF460-AS1	-0.00396345	0.990781	0.99565
Arterial Endothelial Cells	RAB4B	-0.00566216	0.990829	0.999833
CD4+ Tn	ACTR1A	-0.00254992	0.990779	0.996273
CD4+ Tregs	RPAP3	-0.00265541	0.990755	0.995813
STS Myofibroblastic	CPVL	-0.0114074	0.990772	0.999666
STS CTA high	HPS3	-0.00671557	0.990772	0.998308
STS Immunomodulatory	ZNF202	-0.00511867	0.99077	0.999998
CD8+ Activated	MRPS2	-0.00301723	0.990747	0.995128
CD8+ Stressed	WDTC1	-0.0031254	0.990738	0.995843
CD8+ Early Activation	SPRED2	-0.00362864	0.990736	0.995859
Arterial Endothelial Cells	SSR1	-0.0048965	0.990777	0.999833
CD8+ Exhausted	HSF2	-0.00357338	0.990723	0.995236
CD8+ Exhausted	SLC5A3	-0.0028847	0.990722	0.995236
Immunoregulatroy PMNs	MASTL	-0.00405861	0.990722	0.994493
NA	TICAM1	-0.00400027	0.990722	0.99425
STS Immunomodulatory	TULP3	-0.00469711	0.99073	0.999998
Monocytes EREG+	GIN1	-0.00471109	0.990712	0.99884
Capillary Venous Endothelial Cells	TMEM44	-0.00436532	0.990753	0.994783
Mastocytes	XRCC3	-0.00570426	0.990697	0.999009
JAK2_high_STS	GALNT5	-0.0679098	0.990711	0.999869
CD8+ Exhausted	ZNF586	-0.00376554	0.990687	0.995236
CD8+ Exhausted	PLPP5	-0.00324959	0.990687	0.995236
STS Proangiogenic	RNF31	-0.00932879	0.990706	0.999994
CD36+ CAFs	ZNF10	-0.00623992	0.990743	0.998962
STS Proangiogenic	C7orf26	-0.00726678	0.990702	0.999994
STS Mesenchymal-like Contactin+	SLC10A6	-0.0157999	0.990697	0.997177
Capillary Venous Endothelial Cells	PSPC1	-0.00465289	0.990725	0.994783
DCs CD1c+	SCAMP1-AS1	-0.00426215	0.990678	0.999227
STS Immunomodulatory	AL138720.1	-0.0159526	0.990687	0.999998
STS Mesenchymal-like Undiff.	SDCBP2-AS1	-0.0108908	0.990686	0.996982
CD8+ Exhausted	COG6	-0.00417351	0.990665	0.995236
STS Proangiogenic	KRT81	-0.0182608	0.990684	0.999994
CD4+ Activated	NCAPH	-0.00396909	0.990662	0.997225
CD4+ T memory	MFSD1	-0.00274368	0.990661	0.997083
NK cells CD56 low	TNPO3	-0.00349623	0.990657	0.997222
CD4+ T memory	NDUFA8	-0.00315517	0.990657	0.997083
Inflammatory Monocytes	RPL36A	-0.00397825	0.990658	0.995519
CD36+ CAFs	MED21	-0.00487368	0.99071	0.998962
STS Mesenchymal-like Undiff.	MSANTD4	-0.00324294	0.990652	0.996982
JAK2_high_STS	EFNA2	-0.0639972	0.990641	0.999869
DCs CD1c+	RBM44	-0.00497774	0.990614	0.999227
CD8+ ISG	VPS13B-DT	-0.00404419	0.990611	0.996611
CD8+ Stressed	THAP9	-0.00338644	0.990604	0.995774
CD8+ ISG	DDX31	-0.00439432	0.990603	0.996611
Tip Endothelial Cells	KLHL14	-0.00866185	0.990648	0.999477
STS Proangiogenic	GATA5	-0.0183275	0.990618	0.999994
CD4+ Tn	ERAP2	-0.00331105	0.990593	0.99624
CD8+ Activated	DDHD2	-0.00286758	0.990587	0.9951
M2 APOC1+ APOE+	SMC6	-0.00341256	0.990588	0.996093
NK cells CD56 low	AC115618.1	-0.00458883	0.990582	0.997222
CD8+ GZMK+ Tm	AC098829.1	-0.00464422	0.990579	0.996143
STS Mesenchymal-like Contactin+	AC103770.1	-0.0216196	0.990598	0.997177
Inflammatory Monocytes	AAMP	-0.0034813	0.99058	0.995519
STS Myofibroblastic	SEPTIN6	-0.00503182	0.990588	0.999666
DCs CD1c+	LINC00886	-0.00705088	0.990567	0.999227
Matrix CAFs	ZBTB10	-0.00512829	0.990621	0.999545
STS Proangiogenic	THBS1	-0.0152877	0.990581	0.999994
Arterial Endothelial Cells	PLIN3	-0.00494302	0.990604	0.999833
CD8+ Stressed	KIF13A	-0.00389953	0.990555	0.995774
Inflammatory Monocytes	GOLT1B	-0.00309724	0.99055	0.995519
Tip Endothelial Cells	SMC1A	-0.00419535	0.990595	0.999477
STS Mesenchymal-like Contactin+	AC097515.1	-0.0167639	0.990562	0.997177
STS CTA high	CCDC34	-0.00886902	0.990556	0.998308
M2 APOC1+ APOE+	WDR92	-0.00448153	0.99053	0.996093
JAK2_high_STS	C3orf20	-0.0491776	0.990542	0.999869
CD4+ Tn	MANEAL	-0.00415408	0.990511	0.99624
JAK2_high_STS	RASA3	-0.0182697	0.990529	0.999869
Pericytes	CBFB	-0.00569772	0.990557	0.997766
CD36+ CAFs	FNTA	-0.00288903	0.990566	0.998962
CD4+ Activated	ZNF561	-0.0031869	0.990502	0.997186
Monocytes EREG+	SSH3	-0.00532632	0.990504	0.99884
Proinflammatory PMNs	CUX1	-0.00388815	0.990502	0.995436
Monocytes EREG+	ABHD16A	-0.0035756	0.9905	0.99884
Monocytes EREG+	MRPL39	-0.00504623	0.990498	0.99884
Inflammatory Monocytes	LINC01943	-0.005109	0.990493	0.995519
NA	CC2D1B	-0.00498509	0.990493	0.994189
CD4+ Tn	AL356805.1	-0.00353946	0.990489	0.99624
STS Myofibroblastic	VEPH1	-0.0137611	0.990508	0.999666
M2 TREM2+ SPP1+	SHOC1	-0.00670087	0.990479	0.996515
STS CTA high	DYSF	-0.0172461	0.990489	0.998308
Mastocytes	LINC01283	-0.00592848	0.990469	0.998965
DCs CD1c+	CTNNA3	-0.00611543	0.990466	0.999227
Vascular CAFs	SRPK3	-0.0108338	0.990522	0.999737
Monocytes EREG+	PCOLCE	-0.00537041	0.990465	0.99884
DCs AREG+	NUP93	-0.00339378	0.990454	0.996736
JAK2_high_STS	SYDE1	-0.0138343	0.990465	0.999869
CD8+ Activated	MOB2	-0.00294876	0.990438	0.995015
CD8+ ISG	NTRK2	-0.00565926	0.990432	0.996588
Inflammatory Monocytes	ZDHHC1	-0.00526081	0.990433	0.995519
DCs CD1c+	PCSK7	-0.00380665	0.99043	0.999227
STS CTA high	TMEM14C	-0.00786854	0.990445	0.998308
STS CTA high	AC093849.4	-0.012467	0.990437	0.998308
STS Myofibroblastic	TMEM243	-0.0043434	0.990432	0.999666
CD4+ Activated	VPS8	-0.00334243	0.990412	0.997162
Mastocytes	DDX59-AS1	-0.00614213	0.990408	0.998965
CD4+ Stressed	ITPR2	-0.00384472	0.990394	0.994775
CD4+ T memory	CRPPA	-0.00426045	0.990383	0.997026
Vascular CAFs	GSC	-0.00620066	0.990444	0.999737
Monocytes EREG+	OGFOD1	-0.00387752	0.990377	0.99884
STS Mesenchymal-like ECM Remodeling	PAXIP1-AS2	-0.00855999	0.990393	0.997924
Mastocytes	AL139393.3	-0.00625561	0.990376	0.998965
STS Myofibroblastic	MYCBP	-0.00327032	0.990388	0.999666
CD4+ Activated	SLC43A3	-0.00340928	0.990357	0.997162
CD8+ Stressed	MR1	-0.00291262	0.990357	0.995657
CD8+ Stressed	ANKRD10-IT1	-0.00419419	0.990346	0.995657
Monocytes EREG+	NCBP3	-0.00319396	0.990343	0.99884
NA	SERINC3	-0.00353735	0.990343	0.994175
STS CTA high	ZHX1	-0.0074799	0.990358	0.998308
Mastocytes	GPKOW	-0.00427699	0.990333	0.998965
Vascular CAFs	AL157778.1	-0.0116223	0.990382	0.999737
CD8+ Early Activation	PTP4A2	-0.0025447	0.990319	0.995624
STS Myofibroblastic	NAV1	-0.00307142	0.990339	0.999666
STS Myofibroblastic	AL162497.1	-0.0125091	0.990337	0.999666
CD4+ Tfh	POLR3E	-0.00334002	0.990317	0.996211
STS CTA high	TFRC	-0.00856311	0.990331	0.998308
CD4+ Stressed	ZNF548	-0.00344255	0.990305	0.99475
Monocytes EREG+	ABHD6	-0.00432794	0.990303	0.99884
Monocytes EREG+	TAGLN	-0.0053336	0.990302	0.99884
NK cells CD56 low	AL139011.1	-0.00495914	0.990284	0.997117
Arterial Endothelial Cells	ANAPC5	-0.00293758	0.990331	0.999833
Immunoregulatroy PMNs	RNASET2	-0.00404339	0.99027	0.994347
STS Mesenchymal-like ECM Remodeling	GPBP1L1	-0.00292604	0.990286	0.997924
CD8+ Exhausted	NIFK	-0.00344215	0.990264	0.995104
CD4+ T memory	PLEKHM2	-0.00337393	0.990264	0.997026
Mastocytes	AL133163.2	-0.00586194	0.990265	0.998965
CD4+ Tregs	MNT	-0.00448359	0.990259	0.995538
M2 APOC1+ APOE+	AC010542.2	-0.00534837	0.990257	0.995986
CD4+ Tregs	AC022706.1	-0.00388263	0.990248	0.995538
M2 APOC1+ APOE+	LRP2BP	-0.00531029	0.990249	0.995986
STS Myofibroblastic	AL513550.1	-0.00519407	0.990262	0.999666
Mastocytes	FIBIN	-0.00634933	0.990243	0.998965
STS Myofibroblastic	SAMD9	-0.00797195	0.990255	0.999666
STS Mesenchymal-like Undiff.	TMLHE-AS1	-0.0140309	0.990255	0.996962
CD36+ CAFs	ZNF611	-0.00604385	0.990294	0.998962
Mastocytes	FLNC	-0.00634034	0.990235	0.998965
STS Immunomodulatory	AC007952.4	-0.0116665	0.990251	0.999998
JAK2_high_STS	CXCL8	-0.0533031	0.99025	0.999869
DCs CD1c+	CKMT2-AS1	-0.0052516	0.99023	0.999227
Granulocytes_NIBAN1_TXNIPhi	PUDP	-0.00510011	0.990229	0.994733
STS Mesenchymal-like Undiff.	SOX9-AS1	-0.0116648	0.990243	0.996962
Capillary Venous Endothelial Cells	FBXO46	-0.00447283	0.990273	0.994584
CD4+ T memory	BCL2L13	-0.00305325	0.990222	0.997026
CD8+ GZMK+ Tm	AL360091.3	-0.00461876	0.99022	0.995947
Tip Endothelial Cells	RNF167	-0.00536846	0.990268	0.999477
DCs CD1c+	ALOX15B	-0.00761491	0.990218	0.999227
Arterial Endothelial Cells	ZNF518A	-0.00483505	0.990264	0.999833
CD4+ T memory	GOLGA7B	-0.00516506	0.990211	0.997026
CD4+ Tn	MAFK	-0.00338526	0.990211	0.99624
Arterial Endothelial Cells	LRR1	-0.00470983	0.990262	0.999833
NK cells CD56 low	ZMAT2	-0.00348739	0.990207	0.997117
STS Mesenchymal-like Contactin+	STK11	-0.0046483	0.990215	0.997177
CD36+ CAFs	PAFAH1B3	-0.00732012	0.990256	0.998962
Tip Endothelial Cells	OPA1	-0.00546132	0.990239	0.999477
DCs AREG+	AP1G2	-0.00539236	0.99019	0.996595
STS Myofibroblastic	MYL6B	-0.00419148	0.990202	0.999666
Monocytes EREG+	CTHRC1	-0.00590166	0.990182	0.99884
CD8+ GZMK+ Tm	ARSA	-0.00361669	0.990174	0.995947
NA	U2AF2	-0.00439135	0.990171	0.994064
Matrix CAFs	CCDC144A	-0.00605057	0.990223	0.999545
Monocytes EREG+	AASDHPPT	-0.003453	0.990161	0.99884
CD4+ Tfh	ADD1	-0.0031617	0.990148	0.996171
CD4+ Th17	AC016876.1	-0.00426546	0.990148	0.995841
STS CTA high	GMPPA	-0.00846364	0.990168	0.998308
NK cells CD56 high	SPTLC3	-0.00519112	0.990143	0.995179
STS Proangiogenic	MB	-0.0193514	0.990157	0.999994
CD4+ Activated	IGHG1	-0.00934692	0.990136	0.997082
CD8+ Exhausted	IL18RAP	-0.00549442	0.990129	0.995099
STS CTA high	STIMATE	-0.0072355	0.990146	0.998308
Matrix CAFs	AC092329.4	-0.00782358	0.990184	0.999545
Vascular CAFs	SLC35G1	-0.00859342	0.990181	0.999737
Mastocytes	RASGRF2	-0.00582414	0.990114	0.998965
Proinflammatory PMNs	PLEKHA6	-0.00874538	0.990106	0.995159
Monocytes EREG+	CARF	-0.0051597	0.990105	0.99884
CD4+ T memory	AL358944.1	-0.00664106	0.9901	0.997026
DCs AREG+	ZC3H10	-0.00505631	0.990102	0.996595
STS Mesenchymal-like Undiff.	CANT1	-0.00351987	0.99012	0.996962
Matrix CAFs	RFC2	-0.00485175	0.990156	0.999545
Immunoregulatroy PMNs	ATP10A	-0.00672852	0.990088	0.994281
Vascular CAFs	TIMM17A	-0.00477978	0.990142	0.999737
CD4+ Tregs	SLMAP	-0.00447343	0.990076	0.995507
CD36+ CAFs	NCBP2	-0.00395753	0.990138	0.998962
DCs CD1c+	CCNT1	-0.00350755	0.99007	0.999227
STS Immunomodulatory	AC023480.1	-0.00941754	0.990081	0.999998
NK cells CD56 high	EEF1G	-0.00277503	0.990059	0.995179
M2 APOC1+ APOE+	MCM3AP	-0.0036105	0.990053	0.995903
CD8+ ISG	LINC00886	-0.00451663	0.990038	0.996522
Vascular CAFs	MYRFL	-0.0133427	0.990087	0.999737
Immunoregulatroy PMNs	AL080317.2	-0.00520986	0.990026	0.994281
M2 TREM2+ SPP1+	ARHGEF18	-0.00390609	0.990023	0.99626
CD36+ CAFs	GPR137	-0.00541552	0.990083	0.998962
M2 TREM2+ SPP1+	TMEM45B	-0.00702558	0.990006	0.99626
Monocytes EREG+	FBXO7	-0.00352575	0.990006	0.99884
STS Myofibroblastic	BCAP31	-0.00267156	0.990008	0.999666
STS CTA high	CDK10	-0.00804932	0.990008	0.998308
CD8+ Early Activation	AL049840.4	-0.00442123	0.989985	0.995429
Tip Endothelial Cells	UCK1	-0.00546996	0.990033	0.999477
CD4+ Th17	CNOT1	-0.00301048	0.989981	0.995739
Mastocytes	ANKRD44-IT1	-0.00635026	0.989984	0.998965
Proinflammatory PMNs	UTP15	-0.00546568	0.989982	0.995096
JAK2_high_STS	PAWR	-0.0516156	0.989999	0.999869
JAK2_high_STS	GCC2	-0.00795284	0.989994	0.999869
Matrix CAFs	POLR3D	-0.0057335	0.990036	0.999545
Monocytes EREG+	PGBD1	-0.0061674	0.989967	0.99884
CD36+ CAFs	HMGA1	-0.0140001	0.990021	0.998962
STS Immunomodulatory	SLITRK4	-0.0125158	0.989977	0.999998
Inflammatory Monocytes	SLC25A34	-0.00506408	0.989944	0.995486
CD4+ Tregs	GSKIP	-0.00262527	0.989941	0.995502
CD8+ Stressed	AC244502.1	-0.00455292	0.98994	0.995435
STS Immunomodulatory	ERVMER34-1	-0.0110242	0.989959	0.999998
STS Myofibroblastic	ATG16L1	-0.00456028	0.989956	0.999666
Pericytes	GOLGA8B	-0.00818565	0.989986	0.997766
CD4+ Stressed	KIF1C	-0.00498006	0.989929	0.994504
CD8+ ISG	ELOA-AS1	-0.00462097	0.989927	0.996476
JAK2_high_STS	AL691420.1	-0.0831149	0.989947	0.999869
CD4+ Tfh	MINK1	-0.0034952	0.989924	0.996077
CD36+ CAFs	AAGAB	-0.00529779	0.989987	0.998962
M2 APOC1+ APOE+	FYTTD1	-0.00317471	0.989925	0.995896
STS Myofibroblastic	MFSD3	-0.00759403	0.989941	0.999666
CD8+ Early Activation	AL354892.1	-0.0044648	0.989919	0.995429
Proinflammatory PMNs	CLDN7	-0.0063339	0.989918	0.995094
JAK2_high_STS	SYCE2	-0.0486899	0.989933	0.999869
CD4+ Stressed	ATRN	-0.00464407	0.989911	0.994504
STS Mesenchymal-like Contactin+	ADCY3	-0.0198141	0.989929	0.997145
Monocytes EREG+	CYP4F3	-0.00805786	0.989899	0.99884
DCs AREG+	ACSM5	-0.00694423	0.989898	0.996595
STS CTA high	ENOPH1	-0.00697654	0.989915	0.998308
Macro SELENOP+ SLC40A1+	POM121C	-0.00331871	0.98989	0.99427
CD4+ Stressed	FUNDC2	-0.00341892	0.989886	0.994504
NA	THUMPD3-AS1	-0.00443292	0.989889	0.993891
CD36+ CAFs	DIRC3	-0.0153408	0.989945	0.998962
Capillary Venous Endothelial Cells	POLR2F	-0.00399751	0.989929	0.994381
Vascular CAFs	ARHGAP11A	-0.0117125	0.989939	0.999737
Vascular CAFs	FSD1	-0.0117125	0.989939	0.999737
Vascular CAFs	C19orf81	-0.0117125	0.989939	0.999737
STS Proangiogenic	C9orf85	-0.00812853	0.989893	0.999994
Tip Endothelial Cells	CYP1B1-AS1	-0.0169538	0.989913	0.999477
CD4+ Activated	INO80B	-0.00369061	0.989859	0.996869
CD4+ Activated	TBC1D2	-0.00475643	0.989856	0.996869
CD4+ Th17	AL158801.3	-0.0051523	0.989852	0.995676
Granulocytes_NIBAN1_TXNIPhi	ARHGAP5	-0.00510108	0.989853	0.994442
Immunoregulatroy PMNs	PLXND1	-0.00422975	0.989853	0.994233
CD4+ Th17	ATP6V1C2	-0.00464176	0.989849	0.995676
Granulocytes_NIBAN1_TXNIPhi	SPR	-0.00628385	0.989848	0.994442
CD4+ Tregs	GMPS	-0.00293213	0.989836	0.995462
M2 TREM2+ SPP1+	THRB	-0.00682363	0.989836	0.996236
CD4+ Tn	EIF3E	-0.00331969	0.989833	0.996117
NK cells CD56 low	CASP4	-0.00343643	0.989825	0.996834
CD4+ Stressed	BAHD1	-0.00404265	0.989818	0.994504
STS Immunomodulatory	AC011840.1	-0.0133822	0.989837	0.999998
STS CTA high	IRF4	-0.0248259	0.989832	0.998308
CD4+ T memory	NPRL3	-0.00327862	0.98981	0.996982
Pericytes	ZBTB38	-0.00523015	0.989859	0.997766
NK cells CD56 low	EXOC8	-0.00345079	0.989805	0.996834
Granulocytes_NIBAN1_TXNIPhi	ASCC3	-0.00423937	0.989805	0.994442
Mastocytes	AC022075.1	-0.0062739	0.989803	0.998965
Vascular CAFs	MT1B	-0.0129438	0.989864	0.999737
STS Immunomodulatory	EXOSC10	-0.00257035	0.98981	0.999998
CD4+ Activated	TPT1-AS1	-0.00360554	0.989784	0.996869
Pericytes	YBX3	-0.00353011	0.989833	0.997766
STS Mesenchymal-like ECM Remodeling	ZSCAN25	-0.00388711	0.989796	0.99781
STS Mesenchymal-like Undiff.	HIST1H2AK	-0.0121471	0.989795	0.996855
M2 TREM2+ SPP1+	RAVER1	-0.00452729	0.989776	0.996236
M2 TREM2+ SPP1+	AL121985.1	-0.00694102	0.989773	0.996236
DCs AREG+	EPN2	-0.0055451	0.989773	0.996595
DCs AREG+	PRKCZ	-0.00663508	0.989771	0.996595
Monocytes EREG+	SLC25A4	-0.00599989	0.989769	0.99884
STS Mesenchymal-like ECM Remodeling	GLI4	-0.00566689	0.989768	0.99781
CD8+ Early Activation	MTX3	-0.00315882	0.989744	0.995429
JAK2_high_STS	GALNT1	-0.00950731	0.989762	0.999869
STS Myofibroblastic	DLD	-0.00279069	0.989758	0.999666
Mastocytes	URM1	-0.0037409	0.989738	0.998965
Tip Endothelial Cells	PPTC7	-0.00513283	0.989786	0.999477
CD8+ Activated	CYB561D2.1	-0.00375276	0.989731	0.994535
NK cells CD56 low	METAP1	-0.00338661	0.989728	0.996834
STS Mesenchymal-like Undiff.	AL512603.2	-0.0100106	0.989748	0.996855
CD4+ Tfh	NUP210L	-0.00543452	0.989721	0.995939
JAK2_high_STS	AL162458.1	-0.0340226	0.989739	0.999869
Tip Endothelial Cells	MRFAP1L1	-0.00529492	0.98977	0.999477
DCs AREG+	CTBP1-DT	-0.00583039	0.989715	0.996595
Arterial Endothelial Cells	SS18L2	-0.00622128	0.98976	0.999833
Inflammatory Monocytes	AQP1	-0.00629917	0.989709	0.995372
STS Proangiogenic	TMEM126A	-0.00913786	0.989722	0.999994
NK cells CD56 low	GLI4	-0.00381455	0.989683	0.996834
STS Mesenchymal-like ECM Remodeling	AIFM1	-0.0028057	0.989704	0.99781
CD4+ Stressed	TMEM33	-0.00319581	0.989681	0.994504
Pericytes	AAMP	-0.0067004	0.989732	0.997766
CD4+ Activated	DDX46	-0.0029743	0.989674	0.996869
Vascular CAFs	TTC7A	-0.00569359	0.989737	0.999737
NK cells CD56 low	GNL3L	-0.00338595	0.989671	0.996834
STS Proangiogenic	AC068193.1	-0.0157109	0.989689	0.999994
M2 TREM2+ SPP1+	TASP1	-0.00452533	0.98967	0.996236
STS Proangiogenic	OAS3	-0.0175436	0.989687	0.999994
Vascular CAFs	CRB1	-0.0123321	0.989727	0.999737
Mastocytes	TAB1	-0.00488224	0.989661	0.998952
Granulocytes_NIBAN1_TXNIPhi	SHFL	-0.00466612	0.989657	0.994442
Vascular CAFs	ZHX3	-0.00639184	0.989718	0.999737
Proinflammatory PMNs	CLEC12A	-0.00597615	0.989653	0.99501
CD4+ Tn	PARD6G-AS1	-0.00422844	0.989644	0.995994
CD8+ Stressed	RARS	-0.00305356	0.989641	0.9952
CD4+ Tfh	NIPAL1	-0.00571995	0.989631	0.995914
M2 TREM2+ SPP1+	TNF	-0.00640967	0.989633	0.996236
CD4+ Stressed	TRIM28	-0.00335093	0.989628	0.994504
Matrix CAFs	MRPL17	-0.0047724	0.989691	0.999545
Arterial Endothelial Cells	HSD17B11	-0.00638193	0.989679	0.999833
CD4+ Activated	NET1	-0.00424556	0.989623	0.996869
Mastocytes	BPTF	-0.003214	0.989617	0.998952
Granulocytes_NIBAN1_TXNIPhi	NEK11	-0.00675216	0.989608	0.994442
Inflammatory Monocytes	ACTR8	-0.00429926	0.989605	0.99533
CD8+ Activated	PLEKHG1	-0.00461845	0.98959	0.994535
JAK2_high_STS	TDO2	-0.126769	0.989608	0.999869
CD8+ GZMK+ Tm	N6AMT1	-0.00492846	0.989572	0.99546
STS Mesenchymal-like Undiff.	ZNF341	-0.00582875	0.989589	0.996765
STS CTA high	LETMD1	-0.00904751	0.989583	0.998308
M2 APOC1+ APOE+	BCL7B	-0.00312441	0.989562	0.995738
JAK2_high_STS	RFC4	-0.0280602	0.989581	0.999869
STS Proangiogenic	TSR2	-0.0079353	0.98958	0.999994
Tip Endothelial Cells	SNRPD2	-0.0034599	0.989608	0.999477
M2 APOC1+ APOE+	ACO2	-0.00334557	0.989556	0.995738
Mastocytes	ADGRG1	-0.0063451	0.989555	0.998952
Matrix CAFs	KAT14	-0.0089739	0.989606	0.999545
Inflammatory Monocytes	BRK1	-0.00333124	0.989541	0.995326
Immunoregulatroy PMNs	SUB1	-0.00384047	0.989541	0.994007
Inflammatory Monocytes	DARS	-0.00373583	0.989534	0.995326
STS Mesenchymal-like Contactin+	RABL2B	-0.008388	0.98955	0.996958
JAK2_high_STS	ALPK3	-0.0555401	0.989549	0.999869
STS Immunomodulatory	PIGV	-0.0048577	0.989547	0.999998
STS Proangiogenic	EFCAB9	-0.019049	0.989546	0.999994
NK cells CD56 high	REXO4	-0.00336125	0.989523	0.995082
Pericytes	KNOP1	-0.00579344	0.989574	0.997766
NK cells CD56 low	CALCB	-0.00439125	0.98952	0.996834
JAK2_high_STS	KCNK6	-0.0714297	0.989539	0.999869
Macro SELENOP+ SLC40A1+	TPM2	-0.00547392	0.989514	0.993997
STS Mesenchymal-like Undiff.	ALDH9A1	-0.00444869	0.989529	0.996762
NK cells CD56 low	KIF9-AS1	-0.0053526	0.989503	0.996834
STS CTA high	GATAD2B	-0.00739312	0.98952	0.998308
STS Myofibroblastic	VAMP3	-0.00309195	0.989518	0.999666
STS Mesenchymal-like Undiff.	AC090115.1	-0.00943568	0.989518	0.996762
NK cells CD56 low	AGBL4	-0.00549871	0.989484	0.996834
M2 TREM2+ SPP1+	ARID4A	-0.00357123	0.989485	0.996236
CD4+ Activated	EIF2AK3-DT	-0.00504421	0.989482	0.996869
STS CTA high	SCX	-0.0301875	0.989503	0.998308
STS Immunomodulatory	FAR2	-0.00724341	0.989501	0.999998
STS Immunomodulatory	KCNAB2	-0.00670628	0.989496	0.999998
STS Mesenchymal-like Undiff.	RAB35	-0.00231329	0.989492	0.996762
CD4+ Tregs	TSPAN33	-0.00708433	0.98947	0.99528
STS CTA high	PLPBP	-0.00710528	0.989482	0.998308
Pericytes	ACTR1B	-0.00578736	0.989505	0.997766
STS Immunomodulatory	PTPN1	-0.00377478	0.989472	0.999998
Vascular CAFs	CERS4	-0.00879572	0.989516	0.999737
STS Mesenchymal-like Contactin+	PRDX5	-0.00721245	0.989468	0.996934
CD4+ Tn	COG1	-0.00301074	0.989441	0.995921
CD4+ Tn	COX16	-0.00361413	0.989439	0.995921
STS Mesenchymal-like ECM Remodeling	LENG8-AS1	-0.00751983	0.989459	0.997773
STS Mesenchymal-like ECM Remodeling	MATN2	-0.011322	0.989458	0.997773
CD4+ Th17	SMYD2	-0.00338816	0.989436	0.995492
Tip Endothelial Cells	B4GALT2	-0.00537895	0.989487	0.999477
CD4+ Tfh	LIPE-AS1	-0.00455019	0.989428	0.995776
NK cells CD56 high	CA13	-0.00486572	0.989418	0.995042
STS Proangiogenic	AL162426.1	-0.0205378	0.989437	0.999994
STS Myofibroblastic	LINC01191	-0.014748	0.989436	0.999666
CD8+ Activated	RRP7A	-0.00363565	0.989412	0.994444
Monocytes EREG+	SYT16	-0.00911589	0.989407	0.99884
CD36+ CAFs	VPS28	-0.00415387	0.989457	0.998957
Proinflammatory PMNs	PIM1	-0.00595968	0.989387	0.994927
STS Mesenchymal-like Contactin+	RAD54L2	-0.00629103	0.989403	0.996927
Monocytes EREG+	RNASEL	-0.00468023	0.989383	0.99884
Macro SELENOP+ SLC40A1+	HYI	-0.00458164	0.989377	0.993938
CD8+ ISG	UTP4	-0.0041063	0.989373	0.996192
Tip Endothelial Cells	TBCB	-0.00339955	0.989424	0.999477
Arterial Endothelial Cells	TBX2	-0.00910192	0.989421	0.999833
STS CTA high	SERPINB8	-0.0127129	0.989383	0.998308
STS Mesenchymal-like ECM Remodeling	ZNF606	-0.00571682	0.989381	0.997773
Tip Endothelial Cells	U2SURP	-0.00530708	0.989414	0.999477
STS Proangiogenic	DHX34	-0.0135865	0.98938	0.999994
CD4+ T memory	ENOSF1	-0.00421314	0.989349	0.996776
Matrix CAFs	GMPR	-0.00737322	0.989415	0.999545
Inflammatory Monocytes	HNRNPUL1	-0.00350614	0.98935	0.995257
CD4+ Tregs	AC021231.1	-0.00548861	0.989346	0.99528
DCs AREG+	RABGGTB	-0.00430725	0.989347	0.996492
CD8+ Early Activation	IGSF6	-0.00429889	0.98934	0.99525
M2 TREM2+ SPP1+	CAMK2G	-0.00478782	0.989339	0.996236
CD4+ Tfh	PIGH	-0.00344294	0.989334	0.995748
STS Proangiogenic	INTS9	-0.0123107	0.989348	0.999994
Proinflammatory PMNs	NAT10	-0.00464195	0.989327	0.994927
Monocytes EREG+	FPR2	-0.00730825	0.989314	0.99884
CD4+ Tfh	ORC5	-0.00410955	0.989308	0.995748
CD8+ Stressed	CFD	-0.00826076	0.989306	0.99493
DCs AREG+	C20orf27	-0.00482261	0.989302	0.996492
NK cells CD56 low	EXOSC4	-0.00515417	0.989296	0.996834
CD8+ Stressed	HARS2	-0.00344282	0.989295	0.99493
STS Mesenchymal-like Undiff.	MAFG	-0.0038716	0.989311	0.996762
CD8+ Exhausted	EMG1	-0.0040452	0.989286	0.994514
Pericytes	SERPINE3	-0.0182035	0.989338	0.997766
Tip Endothelial Cells	FBXO11	-0.00580446	0.989334	0.999477
Matrix CAFs	ZNF471	-0.00935099	0.989345	0.999545
CD8+ GZMK+ Tm	RADX	-0.00389543	0.989276	0.995228
STS CTA high	RABGAP1L	-0.010716	0.989293	0.998308
DCs CD1c+	TBRG4	-0.00425704	0.989265	0.99919
CD4+ Tn	AOAH	-0.00692624	0.98925	0.995921
DCs AREG+	FBXL15	-0.00413386	0.989248	0.996492
Granulocytes_NIBAN1_TXNIPhi	HECW2	-0.00784652	0.989246	0.994234
Mastocytes	DIPK2B	-0.00693619	0.989233	0.998705
Vascular CAFs	AL355304.1	-0.00989036	0.989297	0.999737
CD4+ Tregs	Z94721.3	-0.00550359	0.989218	0.99528
STS Immunomodulatory	SCFD2	-0.00786408	0.98924	0.999998
JAK2_high_STS	USP27X	-0.0598863	0.989238	0.999869
NK cells CD56 low	YWHAB	-0.00306696	0.989199	0.996834
STS Mesenchymal-like Undiff.	AP002381.2	-0.0100427	0.989216	0.996738
STS Epithelial-like	NONO	-0.00290394	0.989215	0.994353
CD8+ Stressed	PANK2	-0.00296228	0.989192	0.99493
Mastocytes	LINC01376	-0.00646909	0.989193	0.998705
STS Proangiogenic	PCDHA3	-0.0213202	0.989211	0.999994
Monocytes EREG+	FBXL2	-0.00694973	0.989184	0.99884
CD36+ CAFs	RGS5	-0.012956	0.989247	0.998845
Pericytes	ZNF84	-0.00620278	0.989232	0.997766
Arterial Endothelial Cells	AGTR1	-0.0111716	0.98923	0.999833
Mastocytes	AC007569.1	-0.00670817	0.989176	0.998705
JAK2_high_STS	PUF60	-0.0115868	0.989194	0.999869
NK cells CD56 high	IDH3A	-0.0027732	0.989162	0.995005
STS Mesenchymal-like Contactin+	THUMPD1	-0.00545002	0.989181	0.996926
Arterial Endothelial Cells	PPOX	-0.00497848	0.989213	0.999833
Pericytes	VPS54	-0.00742759	0.989196	0.997766
DCs AREG+	GTF2IRD2B	-0.00606323	0.989136	0.996492
JAK2_high_STS	AC090579.1	-0.0813983	0.989152	0.999869
Arterial Endothelial Cells	SGO2	-0.00591327	0.989171	0.999833
JAK2_high_STS	PTPRD	-0.0237711	0.989133	0.999869
DCs CD1c+	SLC10A3	-0.00455032	0.989113	0.999139
STS Mesenchymal-like ECM Remodeling	CD36	-0.0161886	0.989127	0.99771
Vascular CAFs	SPNS1	-0.00557352	0.98916	0.999737
CD8+ Early Activation	DROSHA	-0.00394792	0.989088	0.995231
CD4+ Tn	AC090617.5	-0.00550104	0.989076	0.995817
CD8+ ISG	ARFGAP1	-0.00415877	0.989067	0.996006
STS Proangiogenic	LINC00887	-0.0205364	0.989089	0.999994
Matrix CAFs	ZDHHC13	-0.0062814	0.989135	0.999545
CD4+ Th17	SNAP47	-0.00376405	0.98906	0.995274
CD8+ Exhausted	ATF7IP2	-0.00389554	0.989039	0.994398
Tip Endothelial Cells	PRH1	-0.00660985	0.989095	0.999477
STS Proangiogenic	TP63	-0.029604	0.989057	0.999994
Capillary Venous Endothelial Cells	BRMS1	-0.00447866	0.989086	0.99389
CD4+ Tregs	TMEM141	-0.00385188	0.989029	0.995177
Monocytes EREG+	SUGP1	-0.00426063	0.989031	0.998809
Matrix CAFs	PLCG1	-0.0060806	0.989094	0.999545
STS CTA high	ZIC3	-0.0197599	0.989047	0.99821
Mastocytes	CTLA4	-0.0070627	0.989021	0.998705
STS Proangiogenic	SERPINA1	-0.019841	0.989033	0.999994
JAK2_high_STS	UBFD1	-0.0130833	0.989028	0.999869
CD4+ Activated	TMEM128	-0.00375175	0.989	0.996861
Mastocytes	MELK	-0.00742225	0.989002	0.998705
M2 APOC1+ APOE+	CDK18	-0.00621653	0.989001	0.995457
Monocytes EREG+	RASSF2	-0.00471858	0.988999	0.998809
CD8+ GZMK+ Tm	NF1	-0.00475597	0.988996	0.995012
JAK2_high_STS	SLC1A3	-0.0934203	0.989017	0.999869
Pericytes	FBXL14	-0.0154098	0.989049	0.997766
NK cells CD56 high	P4HA1	-0.00351273	0.988991	0.994941
Macro SELENOP+ SLC40A1+	NRIP3	-0.005756	0.988991	0.993734
Granulocytes_NIBAN1_TXNIPhi	ARHGEF9	-0.00566554	0.988991	0.994039
Monocytes EREG+	CIZ1	-0.00421028	0.988991	0.998809
DCs CD1c+	MOSPD2	-0.00432813	0.98899	0.999139
STS CTA high	CLASP2	-0.0119206	0.989009	0.99821
CD4+ Th17	NAPG	-0.00332664	0.98898	0.995259
STS Mesenchymal-like ECM Remodeling	CYB561D2	-0.00539479	0.989	0.99771
CD4+ T memory	RNF26	-0.00474316	0.988973	0.996637
Monocytes EREG+	AGO4	-0.00476235	0.988975	0.998809
Mastocytes	C11orf21	-0.00711582	0.988974	0.998705
CD8+ Exhausted	FAM192A	-0.00417539	0.988964	0.994389
NK cells CD56 low	CNIH2	-0.00567982	0.98896	0.996834
STS Mesenchymal-like ECM Remodeling	PTK2B	-0.00732412	0.988978	0.99771
STS Mesenchymal-like ECM Remodeling	KDM3A	-0.00493671	0.988974	0.99771
Pericytes	MPC2	-0.00637266	0.989	0.997766
JAK2_high_STS	RINL	-0.0782312	0.988965	0.999869
STS Myofibroblastic	C12orf66	-0.00709894	0.988954	0.999515
Inflammatory Monocytes	PPIG	-0.00346691	0.988932	0.995081
CD36+ CAFs	ERMAP	-0.00926635	0.988998	0.998845
Monocytes EREG+	CABP4	-0.0068875	0.988925	0.998809
Granulocytes_NIBAN1_TXNIPhi	SCAMP3	-0.00497579	0.988924	0.994033
STS Myofibroblastic	KDM3A	-0.00507721	0.988939	0.999515
Monocytes EREG+	SUGCT	-0.00631626	0.988918	0.998809
STS Mesenchymal-like Undiff.	TLE5	-0.00410547	0.988931	0.996611
DCs CD1c+	PIP5K1A	-0.00415161	0.988909	0.999139
Matrix CAFs	TBCA	-0.00250854	0.988967	0.999545
STS Immunomodulatory	AHRR	-0.0131323	0.988916	0.999998
Immunoregulatroy PMNs	FASTKD2	-0.00409902	0.988895	0.993514
CD36+ CAFs	VTA1	-0.00475926	0.988961	0.998845
Monocytes EREG+	ADAMTS1	-0.00662773	0.988892	0.998809
CD4+ T memory	C19orf25	-0.00370925	0.988885	0.996637
STS Myofibroblastic	EPB41	-0.00976699	0.988907	0.999515
STS CTA high	AGK	-0.00847677	0.988907	0.99821
Mastocytes	YIF1B	-0.00428088	0.988886	0.998705
STS Mesenchymal-like Contactin+	MTMR3	-0.00797805	0.988904	0.996775
CD4+ T memory	BCKDHA	-0.00355149	0.98888	0.996637
Monocytes EREG+	OTUD7B	-0.00772904	0.988881	0.998809
JAK2_high_STS	HDAC11	-0.0341397	0.9889	0.999869
STS Myofibroblastic	SAC3D1	-0.00608128	0.988894	0.999515
DCs CD1c+	APAF1	-0.00388539	0.988873	0.999139
Inflammatory Monocytes	AIM2	-0.00606654	0.988873	0.995081
CD8+ Stressed	C1QTNF6	-0.00451252	0.98887	0.994819
Granulocytes_NIBAN1_TXNIPhi	DAAM1	-0.00592701	0.98886	0.994033
Inflammatory Monocytes	SEMA4B	-0.00562116	0.988857	0.995081
CD8+ Activated	PAAF1	-0.00358728	0.988853	0.994079
DCs AREG+	AZIN1-AS1	-0.00739479	0.988841	0.996462
CD4+ Activated	STPG1	-0.00494197	0.988836	0.996763
Tip Endothelial Cells	GOLGA7	-0.00597498	0.988889	0.999477
CD4+ Tfh	TMEM14B	-0.00378827	0.988819	0.995595
CD4+ Activated	ZCWPW2	-0.00429831	0.988817	0.996763
CD4+ Stressed	IQCB1	-0.00392673	0.988814	0.994172
CD8+ Activated	MAP2K5	-0.00500972	0.988813	0.994079
Macro SELENOP+ SLC40A1+	PLSCR3	-0.0041606	0.98881	0.993613
CD4+ Stressed	TP53INP1	-0.00455911	0.988804	0.994172
Monocytes EREG+	ZNF24	-0.00375139	0.9888	0.998809
M2 APOC1+ APOE+	KCNB1	-0.00638324	0.988799	0.995315
Pericytes	GTF3C3	-0.0061197	0.988852	0.997766
CD8+ ISG	GEM	-0.00666979	0.988791	0.995867
Vascular CAFs	C1QL1	-0.013675	0.988861	0.999737
CD4+ T memory	PLXNA1	-0.00512246	0.98879	0.996637
Immunoregulatroy PMNs	MAPKAPK3	-0.00362562	0.988791	0.993471
Proinflammatory PMNs	CCL17	-0.00988496	0.988786	0.994687
STS Proangiogenic	NEURL4	-0.00840279	0.988805	0.999994
M2 APOC1+ APOE+	PXMP2	-0.00513994	0.988776	0.995315
STS Myofibroblastic	IFT122	-0.00387321	0.988795	0.999515
STS CTA high	ELP6	-0.00909606	0.988792	0.99821
Arterial Endothelial Cells	PISD	-0.0058114	0.988825	0.999833
Inflammatory Monocytes	BCOR	-0.00458935	0.988768	0.995081
CD8+ Stressed	VMAC	-0.00362357	0.98876	0.994775
Vascular CAFs	AL158071.3	-0.0132374	0.988826	0.999737
Vascular CAFs	AC117386.2	-0.0132374	0.988826	0.999737
JAK2_high_STS	ORC3	-0.0118308	0.988778	0.999869
CD4+ Th17	RAPH1	-0.00468661	0.988754	0.995163
M2 TREM2+ SPP1+	TAF1A	-0.00556544	0.988753	0.996024
JAK2_high_STS	GREB1L	-0.0888066	0.988771	0.999869
JAK2_high_STS	TMEM158	-0.102576	0.988768	0.999869
CD4+ T memory	MLH1	-0.00350482	0.988741	0.996637
NK cells CD56 low	C17orf100	-0.00561091	0.988726	0.996783
STS Myofibroblastic	VPS33B	-0.0055834	0.988749	0.999515
STS Mesenchymal-like Contactin+	PSMF1	-0.00734007	0.988745	0.996775
Mastocytes	LGI4	-0.00692198	0.988724	0.998705
Inflammatory Monocytes	TRAF6	-0.0041447	0.988722	0.995081
STS Mesenchymal-like ECM Remodeling	SEC16B	-0.0119575	0.988731	0.99771
Tip Endothelial Cells	SULT1C2	-0.0148098	0.988757	0.999477
NK cells CD56 high	AC009630.1	-0.00381901	0.988695	0.994709
NK cells CD56 low	PACC1	-0.00396085	0.988694	0.996783
NK cells CD56 high	AMOTL1	-0.00751427	0.988686	0.994709
Matrix CAFs	ZNF514	-0.00686646	0.988755	0.999545
Monocytes EREG+	SLC35E2A	-0.00731248	0.988686	0.998809
Mastocytes	DZIP1	-0.00720968	0.988685	0.998705
STS Proangiogenic	ARL8B	-0.00883051	0.988705	0.999994
CD4+ Tregs	RPS28	-0.00417851	0.988681	0.995052
STS Mesenchymal-like ECM Remodeling	FBLN7	-0.0131237	0.988703	0.99771
CD36+ CAFs	MSR1	-0.0155416	0.98875	0.998845
Proinflammatory PMNs	CALM3	-0.00422112	0.988682	0.994687
Immunoregulatroy PMNs	AP000919.4	-0.00569536	0.988678	0.993419
Inflammatory Monocytes	SNX17	-0.00403185	0.988677	0.995081
Pericytes	TBX1	-0.00924865	0.988724	0.997766
CD8+ GZMK+ Tm	CCHCR1	-0.00474033	0.988664	0.994744
JAK2_high_STS	CCNO	-0.0728649	0.988682	0.999869
Capillary Venous Endothelial Cells	GALNT15	-0.0106816	0.988713	0.993586
STS CTA high	AC048341.2	-0.0206741	0.988678	0.998181
Tip Endothelial Cells	AC007743.1	-0.00823534	0.988701	0.999477
DCs AREG+	RASGRP4	-0.00587016	0.988636	0.996317
CD4+ Tn	FAM24B	-0.00378265	0.988632	0.9955
STS CTA high	SLC25A43	-0.0141188	0.988654	0.998181
Pericytes	LINC01060	-0.0197904	0.988683	0.997766
M2 APOC1+ APOE+	PBX3	-0.00476943	0.988619	0.995303
Inflammatory Monocytes	AC012020.1	-0.00684338	0.988619	0.995081
STS Mesenchymal-like Contactin+	COPZ1	-0.00672426	0.988637	0.996775
Arterial Endothelial Cells	TRMT6	-0.00570516	0.988671	0.999833
STS CTA high	AL136441.1	-0.0378484	0.988634	0.998181
Pericytes	CARF	-0.00706981	0.988664	0.997766
STS CTA high	CYP4V2	-0.0199792	0.988627	0.998181
CD8+ Early Activation	SNRPA	-0.00383468	0.988604	0.995153
CD4+ Activated	CEP131	-0.00507077	0.988601	0.996763
Monocytes EREG+	ERI2	-0.00673291	0.988602	0.998809
CD8+ Exhausted	DNAJA4	-0.00491974	0.988596	0.994149
STS Mesenchymal-like ECM Remodeling	PACRGL	-0.00353959	0.988618	0.99771
Tip Endothelial Cells	MARK3	-0.00430038	0.988644	0.999477
STS Immunomodulatory	NUP107	-0.00711844	0.988605	0.999998
CD8+ GZMK+ Tm	PPP2R1A	-0.00344999	0.988579	0.994744
DCs CD1c+	TTYH3	-0.00491224	0.988552	0.999098
STS Myofibroblastic	SLC4A7	-0.00378297	0.988573	0.999515
STS Myofibroblastic	USF2	-0.00411242	0.988565	0.999515
STS CTA high	PCMTD1	-0.00644193	0.988563	0.998181
JAK2_high_STS	AC129803.1	-0.0878055	0.98855	0.999869
CD4+ Tfh	BTN2A1	-0.00381589	0.988525	0.995592
CD4+ T memory	ZNF292	-0.00327116	0.988525	0.996581
CD8+ GZMK+ Tm	MPG	-0.00375799	0.988516	0.994744
STS Proangiogenic	FOLR3	-0.0227356	0.988539	0.999994
M2 TREM2+ SPP1+	ELP2	-0.00390577	0.988513	0.996024
STS Myofibroblastic	AP001033.1	-0.0125198	0.988532	0.999515
STS Epithelial-like	ADPGK	-0.00331988	0.988532	0.993898
CD4+ Th17	SLC12A6	-0.0042492	0.988507	0.995035
STS Mesenchymal-like Contactin+	RPE	-0.00480477	0.988526	0.996742
CD4+ T memory	ZCCHC4	-0.00403052	0.988489	0.996581
Capillary Venous Endothelial Cells	VPS35	-0.0044754	0.988543	0.993485
CD4+ T memory	ZNF543	-0.00504093	0.988475	0.996581
STS Myofibroblastic	SHQ1	-0.00293035	0.988486	0.999515
Tip Endothelial Cells	NDUFAF8	-0.00533879	0.988509	0.999477
DCs CD1c+	AL138724.1	-0.00634981	0.988445	0.999098
Immunoregulatroy PMNs	LINC00578	-0.00653055	0.988441	0.993303
CD8+ ISG	TOP3A	-0.00457016	0.988436	0.995815
JAK2_high_STS	R3HDM4	-0.0203045	0.98846	0.999869
STS Mesenchymal-like ECM Remodeling	FAM106A	-0.019462	0.988457	0.99771
M2 TREM2+ SPP1+	RPS26	-0.0061741	0.988434	0.996024
Vascular CAFs	AC007032.1	-0.00960252	0.988495	0.999737
DCs CD1c+	MAVS	-0.00429025	0.988412	0.999098
STS Proangiogenic	CYB561	-0.0134497	0.988431	0.999994
Tip Endothelial Cells	CHMP4A	-0.00584677	0.988461	0.999477
Arterial Endothelial Cells	TMEM161B-AS1	-0.00728711	0.98844	0.999833
STS Mesenchymal-like Contactin+	HOTAIRM1	-0.0103639	0.9884	0.996742
Macro SELENOP+ SLC40A1+	POLR2F	-0.00366398	0.988376	0.993405
Granulocytes_NIBAN1_TXNIPhi	PALLD	-0.0054352	0.988366	0.993778
Immunoregulatroy PMNs	GPR108	-0.00380517	0.988365	0.993288
Granulocytes_NIBAN1_TXNIPhi	SLC2A6	-0.00758538	0.988362	0.993778
Tip Endothelial Cells	CALCOCO1	-0.00642352	0.988419	0.999477
STS Immunomodulatory	IGDCC4	-0.0143185	0.988383	0.999998
STS Immunomodulatory	ATAD5	-0.00973818	0.988373	0.999998
Tip Endothelial Cells	MIR17HG	-0.00813655	0.988402	0.999477
Matrix CAFs	TTN	-0.0108061	0.988415	0.999545
Mastocytes	QRSL1	-0.0056484	0.988337	0.998705
STS Immunomodulatory	GPD1L	-0.00922551	0.988355	0.999998
STS Immunomodulatory	NR2F1-AS1	-0.00898438	0.988351	0.999998
STS Myofibroblastic	PRKRIP1	-0.00475381	0.988343	0.999515
STS Immunomodulatory	COL28A1	-0.01789	0.988336	0.999998
Macro SELENOP+ SLC40A1+	C1orf131	-0.00395102	0.988314	0.993405
DCs CD1c+	FAH	-0.00496177	0.988312	0.999098
CD8+ GZMK+ Tm	RMND5B	-0.00372794	0.988302	0.994643
STS Myofibroblastic	CALHM6	-0.0100344	0.988323	0.999515
Macro SELENOP+ SLC40A1+	TEX10	-0.00504326	0.988296	0.993405
CD8+ Stressed	C2orf27A	-0.00508672	0.98829	0.994499
STS Mesenchymal-like Contactin+	AC011029.1	-0.0190391	0.988307	0.996742
Matrix CAFs	KYAT1	-0.0110443	0.988345	0.999545
Vascular CAFs	DONSON	-0.0104621	0.988339	0.999737
DCs CD1c+	CRTC2	-0.00466486	0.988266	0.999098
STS Mesenchymal-like Contactin+	LEPROT	-0.00742656	0.988264	0.996742
CD4+ Tn	GADL1	-0.00834509	0.988224	0.995222
JAK2_high_STS	AL645465.1	-0.0826301	0.988244	0.999869
CD8+ GZMK+ Tm	CAMK1D	-0.00687929	0.988215	0.994643
CD4+ Tfh	SNX20	-0.00436334	0.988204	0.995334
STS Myofibroblastic	ZNF551	-0.0106594	0.988224	0.999515
STS Mesenchymal-like Undiff.	KIAA1549	-0.0153568	0.988222	0.996377
Pericytes	NOVA2	-0.00631132	0.988258	0.997766
Pericytes	ZFPM2	-0.0131771	0.988257	0.997766
Granulocytes_NIBAN1_TXNIPhi	LINC01762	-0.010018	0.988199	0.993731
STS Mesenchymal-like Contactin+	SLC31A1	-0.00705984	0.988218	0.996742
STS Immunomodulatory	ZNF665	-0.00721577	0.98821	0.999998
STS Mesenchymal-like Undiff.	STT3A	-0.00346453	0.988207	0.996377
CD8+ Early Activation	ZNF155	-0.00527684	0.98818	0.994915
CD4+ T memory	ZNF160	-0.00358488	0.988169	0.99642
STS Mesenchymal-like ECM Remodeling	TMEM240	-0.0136562	0.988187	0.99771
CD8+ Early Activation	ACVR1	-0.00506073	0.988162	0.994915
STS Myofibroblastic	ZFAND2A	-0.00695399	0.988184	0.999515
NK cells CD56 low	KLHL15	-0.00474515	0.988159	0.996674
Matrix CAFs	TCF3	-0.00858763	0.988232	0.999545
STS Mesenchymal-like Undiff.	SLC9A6	-0.00512989	0.988182	0.996377
Macro SELENOP+ SLC40A1+	FAM114A2	-0.00432009	0.988158	0.993385
CD8+ Stressed	EXTL2	-0.00517839	0.988149	0.994423
JAK2_high_STS	LRP4	-0.0651441	0.988172	0.999869
Mastocytes	FGF16	-0.00776336	0.988147	0.998657
CD8+ Activated	USP20	-0.00406814	0.98814	0.993691
NK cells CD56 low	BLOC1S5	-0.00399383	0.988136	0.996674
JAK2_high_STS	C21orf62-AS1	-0.063711	0.988158	0.999869
STS Proangiogenic	LPAR3	-0.0239367	0.988158	0.999994
DCs AREG+	UHRF1BP1	-0.00521366	0.988135	0.996034
CD4+ Th17	KDM8	-0.00405108	0.988115	0.994915
STS Proangiogenic	STAT6	-0.010025	0.988138	0.999994
Mastocytes	CLDN11	-0.00722076	0.988115	0.998657
DCs AREG+	ZNF100	-0.00488795	0.98811	0.996034
CD8+ ISG	ZNF623	-0.00582333	0.988104	0.995698
CD4+ Activated	PPM1K-DT	-0.00547943	0.988104	0.996487
STS Mesenchymal-like Contactin+	LGI4	-0.0264488	0.988117	0.996739
STS Mesenchymal-like ECM Remodeling	GGNBP2	-0.00318376	0.988107	0.99771
Mastocytes	AP006623.1	-0.00630381	0.988084	0.998657
STS Proangiogenic	XIST	-0.022014	0.988101	0.999994
CD4+ Tfh	SLC35E4	-0.00499685	0.988073	0.995268
CD36+ CAFs	BFAR	-0.00491072	0.988147	0.998784
Capillary Venous Endothelial Cells	GTF2I	-0.00254061	0.988133	0.993175
CD4+ Tfh	NIPA2	-0.00388646	0.988068	0.995268
Granulocytes_NIBAN1_TXNIPhi	EXOG	-0.00615973	0.988067	0.993728
Mastocytes	HPS1	-0.00394563	0.988066	0.998657
Granulocytes_NIBAN1_TXNIPhi	OAF	-0.00668147	0.988063	0.993728
DCs AREG+	TMEM120A	-0.00463095	0.988062	0.996034
CD8+ Activated	HERC5	-0.00429551	0.988055	0.993671
STS Immunomodulatory	TRMT6	-0.00493535	0.988077	0.999998
CD4+ Tn	MYH11	-0.00460727	0.988049	0.995178
DCs AREG+	RSL1D1	-0.00429813	0.988052	0.996034
Tip Endothelial Cells	AC112493.1	-0.0165793	0.988106	0.999477
STS Mesenchymal-like ECM Remodeling	LENG9	-0.00612806	0.988065	0.99771
DCs AREG+	PDCD10	-0.00373717	0.988039	0.996034
STS Mesenchymal-like Contactin+	CCNB1	-0.0152111	0.988059	0.996738
DCs AREG+	LRCH4	-0.00427657	0.988034	0.996034
Monocytes EREG+	SEMA3A	-0.00787361	0.988033	0.998809
CD4+ T memory	KBTBD2	-0.00395366	0.988027	0.996343
Arterial Endothelial Cells	GRHPR	-0.0069714	0.988089	0.999833
JAK2_high_STS	USP50	-0.0733948	0.988048	0.999869
CD36+ CAFs	MPP6	-0.00802063	0.988099	0.998784
CD8+ Activated	AC004865.2	-0.00386436	0.988022	0.993671
DCs CD1c+	TMED5	-0.00355748	0.988024	0.999089
NK cells CD56 high	AC009107.2	-0.00550075	0.988017	0.994422
CD4+ Tregs	RPUSD4	-0.00430955	0.988015	0.994814
CD8+ Early Activation	AP002490.1	-0.00578509	0.988012	0.994906
STS CTA high	2025-12-01	-0.032487	0.988022	0.997929
STS Mesenchymal-like ECM Remodeling	PHB	-0.00578023	0.988014	0.99771
CD36+ CAFs	SPC25	-0.0102688	0.988055	0.998784
CD4+ Th17	AC092652.2	-0.00664161	0.987979	0.994844
Pericytes	RSRC1	-0.00783168	0.988038	0.997766
Pericytes	VTA1	-0.00764782	0.988026	0.997766
CD4+ Tn	RAPH1	-0.00518805	0.987961	0.995155
STS Mesenchymal-like Undiff.	FIS1	-0.00419408	0.987985	0.996316
Pericytes	AL731577.2	-0.0216005	0.98802	0.997766
CD36+ CAFs	TMEM117	-0.0134275	0.988024	0.998784
Immunoregulatroy PMNs	USP19	-0.00501664	0.987949	0.992931
M2 TREM2+ SPP1+	RPL10	-0.00526337	0.987946	0.995629
NK cells CD56 high	LIN7C	-0.00360896	0.987941	0.994411
NA	RRP9	-0.00781304	0.987943	0.992193
STS Proangiogenic	MT1H	-0.0242353	0.98796	0.999994
CD8+ GZMK+ Tm	HEATR1	-0.00399473	0.987931	0.994533
Vascular CAFs	AL353747.4	-0.0142097	0.988004	0.999737
STS CTA high	TNPO1	-0.00625476	0.98795	0.997914
CD4+ Activated	SS18L2	-0.00402522	0.987925	0.996372
STS Epithelial-like	PER1	-0.00706752	0.987932	0.99341
CD4+ Th17	CFLAR-AS1	-0.00538432	0.987906	0.994836
JAK2_high_STS	AC090825.1	-0.109322	0.987928	0.999869
DCs CD1c+	TRIM4	-0.0041952	0.987906	0.999089
STS Mesenchymal-like Contactin+	CMTM8	-0.0242241	0.987925	0.996686
DCs AREG+	GTF3C3	-0.00545674	0.987898	0.996034
Mastocytes	AC024901.1	-0.00719644	0.987896	0.998657
Matrix CAFs	SNAI1	-0.00759293	0.987965	0.999545
CD4+ Th17	ZNF561-AS1	-0.00514673	0.987887	0.994836
Matrix CAFs	CUL4A	-0.00633297	0.98796	0.999545
Immunoregulatroy PMNs	AL161785.1	-0.00579286	0.987885	0.992927
CD36+ CAFs	AC103409.1	-0.0159279	0.987952	0.998784
CD8+ GZMK+ Tm	AC003681.1	-0.00429326	0.987876	0.994533
Inflammatory Monocytes	GNG4	-0.0078539	0.987874	0.99469
Immunoregulatroy PMNs	EIF2S2	-0.00377804	0.987873	0.992927
Vascular CAFs	CLTRN	-0.0142889	0.987945	0.999737
DCs AREG+	CHD8	-0.00406747	0.987861	0.996034
STS Mesenchymal-like Contactin+	GPAT2	-0.0256758	0.98788	0.996686
STS Mesenchymal-like ECM Remodeling	PELI2	-0.0127776	0.98788	0.99771
STS CTA high	LGR5	-0.0243347	0.987861	0.997882
Matrix CAFs	KLHL2	-0.00728299	0.98791	0.999545
STS CTA high	STAB1	-0.0249521	0.987856	0.997882
Inflammatory Monocytes	SCYL3	-0.00562863	0.987828	0.99469
STS Proangiogenic	ARMC1	-0.00708327	0.987846	0.999994
Mastocytes	ZNF568	-0.0069394	0.987823	0.998657
STS Immunomodulatory	MGAT5B	-0.0138602	0.987844	0.999998
STS Proangiogenic	CXCL10	-0.0343627	0.987842	0.999994
CD8+ Exhausted	CBX5	-0.00405019	0.987812	0.993558
CD4+ Tregs	TMEM161B	-0.00398978	0.987803	0.99471
DCs CD1c+	ZSCAN2	-0.0069101	0.987806	0.999074
CD4+ Tregs	FBXO31	-0.0040096	0.987802	0.99471
Mastocytes	CRIM1	-0.0062651	0.987793	0.998657
CD4+ Th17	ZNF512B	-0.00537992	0.987788	0.994836
NK cells CD56 high	FBXW4	-0.00389573	0.987788	0.994411
STS Mesenchymal-like ECM Remodeling	ERG	-0.0173887	0.987813	0.99771
DCs CD1c+	SNX27	-0.00533976	0.987788	0.999074
STS Proangiogenic	AP005229.1	-0.0248243	0.987799	0.999994
CD4+ Activated	UFSP2	-0.0038412	0.987771	0.996349
Tip Endothelial Cells	RPL29	-0.00429803	0.987831	0.999477
STS Epithelial-like	LINC00968	-0.0226095	0.987778	0.993313
Tip Endothelial Cells	UFC1	-0.00470371	0.987812	0.999477
CD4+ T memory	KCTD6	-0.0055984	0.987744	0.996256
JAK2_high_STS	FKBPL	-0.0334859	0.987765	0.999869
Capillary Venous Endothelial Cells	MAML3	-0.00775372	0.987797	0.99309
JAK2_high_STS	SEC61A2	-0.030733	0.987758	0.999869
Granulocytes_NIBAN1_TXNIPhi	MRPL4	-0.00496449	0.987724	0.993621
CD36+ CAFs	POLR1A	-0.0123835	0.987796	0.998784
STS Myofibroblastic	RTN4RL1	-0.0175423	0.987743	0.999515
NK cells CD56 low	CHCHD5	-0.00433434	0.987705	0.996563
CD4+ T memory	IFT52	-0.00366402	0.987704	0.996256
CD4+ Th17	PHLDA3	-0.00599497	0.987699	0.994836
Vascular CAFs	UPF3B	-0.00705032	0.987773	0.999737
CD8+ Exhausted	LNPK	-0.00455353	0.98769	0.993501
CD4+ Activated	AL627171.1	-0.00628805	0.987689	0.996349
Macro SELENOP+ SLC40A1+	EPS15L1	-0.00554704	0.98769	0.993131
Proinflammatory PMNs	PRDM11	-0.00749391	0.987685	0.994317
NK cells CD56 high	STK4	-0.00375864	0.987669	0.994401
Vascular CAFs	AC092683.1	-0.00498788	0.987746	0.999737
Vascular CAFs	MAST2	-0.00885505	0.987727	0.999737
CD8+ Activated	AC011939.2	-0.00554805	0.987648	0.993432
STS Immunomodulatory	CRYBB2	-0.0137497	0.987667	0.999998
CD4+ Stressed	IL27RA	-0.00438844	0.987636	0.993381
STS Immunomodulatory	ZNF829	-0.00695143	0.987662	0.999998
M2 APOC1+ APOE+	ALCAM	-0.00527392	0.987636	0.994573
CD4+ T memory	VCAN	-0.00714105	0.987631	0.996256
Pericytes	KARS	-0.00739649	0.987683	0.997766
Tip Endothelial Cells	SDR39U1	-0.00676723	0.987682	0.999477
CD8+ Exhausted	EIF2B4	-0.00469758	0.987611	0.993501
CD8+ ISG	GOSR1	-0.00407929	0.987606	0.995378
STS Mesenchymal-like Undiff.	IP6K2	-0.00324285	0.987625	0.996283
Inflammatory Monocytes	TRIM9	-0.0087325	0.987597	0.994594
DCs CD1c+	TMBIM1	-0.00465283	0.987594	0.999069
STS Proangiogenic	RTKN2	-0.0236071	0.987606	0.999994
DCs AREG+	FEZ2	-0.00518815	0.987583	0.996034
CD8+ GZMK+ Tm	ZMAT5	-0.00387484	0.987572	0.994475
M2 TREM2+ SPP1+	CST3	-0.00732798	0.987568	0.995425
JAK2_high_STS	TTTY14	-0.0966105	0.987588	0.999869
STS Myofibroblastic	MSX1	-0.0104175	0.987586	0.999515
Macro SELENOP+ SLC40A1+	CFL2	-0.005456	0.987562	0.993091
CD8+ Early Activation	BRPF1	-0.00555327	0.987558	0.994617
STS Immunomodulatory	AL592295.4	-0.0160206	0.987577	0.999998
JAK2_high_STS	CFAP70	-0.0850516	0.98757	0.999869
CD4+ Tfh	MYSM1	-0.00407286	0.987537	0.995075
Vascular CAFs	HMGA2	-0.0164226	0.987608	0.999737
STS Proangiogenic	PCDHA7	-0.0244587	0.987554	0.999994
CD8+ Stressed	IQCH	-0.00540347	0.987527	0.99406
CD4+ Stressed	NBPF1	-0.00626551	0.987516	0.993326
CD4+ Stressed	GRK6	-0.00379466	0.987511	0.993326
STS CTA high	FOXO3	-0.0124269	0.987536	0.997789
CD4+ T memory	ZNF3	-0.00579395	0.987504	0.996212
Vascular CAFs	PCDH19	-0.0158043	0.987579	0.999737
Arterial Endothelial Cells	AC108519.1	-0.00960407	0.987565	0.999833
STS Mesenchymal-like Contactin+	FBXW9	-0.0105461	0.987524	0.996552
STS Proangiogenic	AC007622.2	-0.0157265	0.987517	0.999994
CD8+ GZMK+ Tm	SMYD3	-0.00770301	0.987487	0.994475
Proinflammatory PMNs	RTL6	-0.00743501	0.987489	0.994233
NK cells CD56 low	ZNF84	-0.00414712	0.987482	0.996519
CD4+ Tregs	PITPNA-AS1	-0.00398033	0.987477	0.994668
CD4+ Tregs	TET3	-0.00521839	0.987476	0.994668
Tip Endothelial Cells	ADAMTS9-AS2	-0.0122684	0.987539	0.999477
CD4+ T memory	MOSPD1	-0.00373453	0.987468	0.996212
DCs AREG+	BCKDK	-0.0048238	0.987467	0.996034
CD4+ Activated	GNG11	-0.00809149	0.987456	0.996349
STS CTA high	RAB39A	-0.0180739	0.987481	0.997789
CD4+ Tn	AC008871.1	-0.00709444	0.987453	0.994942
CD36+ CAFs	AMPD3	-0.0173989	0.987529	0.998784
Monocytes EREG+	SCAMP4	-0.00474081	0.987452	0.998386
Capillary Venous Endothelial Cells	CRYBG3	-0.00376642	0.987505	0.992867
Matrix CAFs	SCCPDH	-0.0041397	0.987513	0.999545
Arterial Endothelial Cells	ALG11	-0.0068578	0.987496	0.999833
CD8+ Early Activation	MYO1G	-0.00392568	0.987429	0.994554
Arterial Endothelial Cells	AL513327.1	-0.0195306	0.987491	0.999833
NA	SCYL2	-0.00467782	0.987429	0.991798
Proinflammatory PMNs	AC025822.2	-0.00880252	0.987422	0.994233
CD36+ CAFs	TUBG1	-0.00805528	0.987496	0.998784
Mastocytes	TMEM62	-0.00582986	0.98742	0.998657
CD4+ T memory	LINC00551	-0.00597403	0.987415	0.996212
Tip Endothelial Cells	BLMH	-0.00688048	0.987477	0.999477
CD4+ Tregs	MAPKBP1	-0.00449571	0.98741	0.994668
Mastocytes	CADM3	-0.00820282	0.987412	0.998657
Monocytes EREG+	PIGO	-0.00602716	0.98741	0.998386
CD4+ T memory	SPINDOC	-0.00419695	0.987399	0.996212
M2 APOC1+ APOE+	PRC1	-0.00691283	0.987397	0.994455
CD8+ ISG	GUSB	-0.00422986	0.987393	0.995257
CD36+ CAFs	PHACTR1	-0.00623268	0.98747	0.998784
STS Myofibroblastic	C20orf96	-0.00770152	0.987416	0.999515
Mastocytes	NUB1	-0.00446613	0.987392	0.998657
JAK2_high_STS	BBS4	-0.0135895	0.98741	0.999869
JAK2_high_STS	LYSMD1	-0.0526772	0.987407	0.999869
STS Proangiogenic	AC015853.2	-0.0228757	0.987407	0.999994
Monocytes EREG+	AGPAT4	-0.00668254	0.987378	0.998386
Tip Endothelial Cells	IGFBP5	-0.0168256	0.987436	0.999477
CD4+ Tn	AC124283.1	-0.00619616	0.987367	0.994942
NK cells CD56 high	AAGAB	-0.00431169	0.987348	0.994143
Tip Endothelial Cells	DVL2	-0.00554176	0.987413	0.999477
JAK2_high_STS	SH2D3C	-0.0655895	0.987368	0.999869
M2 APOC1+ APOE+	TGIF1	-0.00419634	0.987342	0.994455
CD8+ Activated	CHIC1	-0.00438467	0.987338	0.993245
DCs AREG+	ARL6IP4	-0.00483065	0.987339	0.996034
JAK2_high_STS	AC105052.4	-0.0810942	0.987359	0.999869
CD8+ Early Activation	AC068724.3	-0.00560319	0.987332	0.994521
Pericytes	MCPH1-AS1	-0.0213144	0.987396	0.997766
STS CTA high	AC004917.1	-0.0306249	0.987355	0.997789
CD8+ Exhausted	UNC93B1	-0.00548283	0.987328	0.993407
Capillary Venous Endothelial Cells	RRP12	-0.00618995	0.987392	0.992825
DCs CD1c+	TRAP1	-0.00523443	0.98733	0.999033
STS Proangiogenic	LINC02742	-0.0245115	0.987344	0.999994
NK cells CD56 low	GPSM3	-0.00464283	0.987318	0.99642
CD8+ Activated	POMC	-0.00603893	0.987315	0.993245
STS CTA high	LIN7C	-0.00720864	0.987336	0.997789
Granulocytes_NIBAN1_TXNIPhi	MTREX	-0.0046866	0.987311	0.993314
Vascular CAFs	AHR	-0.00651958	0.987383	0.999737
M2 TREM2+ SPP1+	PDE8A	-0.00611728	0.987303	0.995403
JAK2_high_STS	CBL	-0.0289149	0.987314	0.999869
CD4+ Th17	PEX10	-0.00575243	0.987286	0.994689
CD36+ CAFs	PLRG1	-0.0058861	0.987365	0.998784
CD8+ Exhausted	PAIP1	-0.00441414	0.98728	0.993407
CD8+ Activated	DUSP28	-0.00399242	0.987279	0.993245
Immunoregulatroy PMNs	AP1B1	-0.00476277	0.98727	0.992493
CD8+ Activated	SLC2A13	-0.00606498	0.987263	0.993245
Tip Endothelial Cells	INPP5A	-0.00736833	0.987326	0.999477
STS Proangiogenic	TBC1D22B	-0.0168417	0.987282	0.999994
STS Immunomodulatory	AL022238.2	-0.0156856	0.987278	0.999998
DCs CD1c+	MMD	-0.00536901	0.987255	0.999033
Matrix CAFs	TXNDC11	-0.00660474	0.987331	0.999545
Pericytes	NUDCD1	-0.00617261	0.987314	0.997766
STS Mesenchymal-like Undiff.	CLTCL1	-0.00926271	0.987268	0.996115
JAK2_high_STS	HPS6	-0.0458761	0.987259	0.999869
Monocytes EREG+	DHRS9	-0.0063463	0.987231	0.998386
Mastocytes	SIT1	-0.00746941	0.987215	0.998657
JAK2_high_STS	AC017101.1	-0.10291	0.987235	0.999869
STS Proangiogenic	DAPP1	-0.0241021	0.987233	0.999994
STS CTA high	SNRPC	-0.0099889	0.987232	0.997789
Mastocytes	CHRNA10	-0.00670242	0.987202	0.998657
STS Epithelial-like	PRKAB1	-0.00524667	0.98722	0.993101
Vascular CAFs	BX284613.2	-0.0206882	0.987273	0.999737
STS Mesenchymal-like ECM Remodeling	STXBP3	-0.00427262	0.98721	0.997576
CD4+ Tregs	CTBP1	-0.00398495	0.987175	0.994614
CD8+ ISG	IRAK1	-0.00501797	0.987175	0.995215
Granulocytes_NIBAN1_TXNIPhi	SEPHS1	-0.00605301	0.987177	0.993314
Arterial Endothelial Cells	ADAMTS4	-0.0102909	0.987238	0.999833
STS CTA high	DLG1	-0.0127353	0.987193	0.997789
CD4+ T memory	XRRA1	-0.00476409	0.987159	0.996194
CD4+ Tfh	NFKBIL1	-0.0052846	0.987157	0.994983
Matrix CAFs	IMPA1	-0.00752172	0.987236	0.999545
Vascular CAFs	ACVR1	-0.0081257	0.987226	0.999737
Macro SELENOP+ SLC40A1+	DHX38	-0.00427854	0.987143	0.992792
CD4+ Tn	FBXL5	-0.00403241	0.987135	0.99485
CD8+ Stressed	AC022137.4	-0.00389162	0.987117	0.993976
CD4+ Tn	IGSF11	-0.00834972	0.987115	0.99485
CD4+ Th17	VCPKMT	-0.00354614	0.987111	0.994689
CD4+ T memory	KATNA1	-0.00370868	0.987111	0.996194
Pericytes	CARD8-AS1	-0.00720012	0.987174	0.997766
CD4+ Th17	ARHGAP30	-0.00420573	0.987105	0.994689
STS Myofibroblastic	IL16	-0.0149667	0.987129	0.999515
Matrix CAFs	CSNK1G1	-0.00762429	0.987183	0.999545
Mastocytes	ZNF808	-0.00555716	0.987099	0.998657
Mastocytes	MED8	-0.00461103	0.987091	0.998657
CD8+ Activated	RND3	-0.00652744	0.987065	0.993245
Pericytes	STX7	-0.00640344	0.987132	0.997766
CD36+ CAFs	ZNF830	-0.00571306	0.987142	0.998784
Immunoregulatroy PMNs	MYO1D	-0.00840684	0.987062	0.992408
DCs CD1c+	AHCYL1	-0.00454071	0.98706	0.999033
JAK2_high_STS	DYNLT3	-0.0481704	0.987082	0.999869
STS Mesenchymal-like Contactin+	CPA6	-0.0305276	0.98708	0.996414
M2 TREM2+ SPP1+	RAI1	-0.00711071	0.987049	0.995269
CD8+ Stressed	HINFP	-0.00358931	0.987044	0.993969
NK cells CD56 high	SLC41A2	-0.00476615	0.987039	0.993897
JAK2_high_STS	ZNRF1	-0.0232176	0.987064	0.999869
STS Proangiogenic	AL009031.1	-0.0271886	0.987053	0.999994
Monocytes EREG+	SRSF10	-0.00396357	0.98703	0.998307
Arterial Endothelial Cells	KDM4D	-0.0120736	0.987093	0.999833
CD36+ CAFs	NPEPPS	-0.00499766	0.9871	0.998784
Proinflammatory PMNs	PCBP2	-0.00373133	0.987019	0.994066
M2 APOC1+ APOE+	ZNF625	-0.00695424	0.987019	0.994319
CD8+ Early Activation	ZNF622	-0.00405498	0.987014	0.994267
JAK2_high_STS	FAM66C	-0.0747857	0.987038	0.999869
Matrix CAFs	GSTO1	-0.00524442	0.987085	0.999545
M2 APOC1+ APOE+	SYNPO2	-0.00716469	0.987006	0.994319
NK cells CD56 high	TPGS1	-0.00419368	0.987001	0.993897
STS Immunomodulatory	NR2F1	-0.0101117	0.987022	0.999998
CD4+ Th17	ASH2L	-0.00398907	0.986995	0.994689
STS Mesenchymal-like Contactin+	GPS1	-0.00784182	0.98702	0.996414
STS Epithelial-like	CDCA7L	-0.0112914	0.987014	0.992952
Proinflammatory PMNs	PKIG	-0.00827254	0.986989	0.994066
CD4+ Activated	TANGO2	-0.00457195	0.986977	0.996076
STS Myofibroblastic	CCN3	-0.0183925	0.987002	0.999515
CD8+ GZMK+ Tm	PRKCD	-0.00594394	0.986972	0.994225
M2 APOC1+ APOE+	RRP15	-0.00497627	0.986967	0.994319
Proinflammatory PMNs	VCAN	-0.00927308	0.986963	0.994066
Macro SELENOP+ SLC40A1+	MTERF3	-0.00480227	0.986954	0.992663
STS Proangiogenic	PSMD12	-0.0094423	0.986976	0.999994
JAK2_high_STS	SLC40A1	-0.130074	0.986976	0.999869
STS Proangiogenic	ARFIP1	-0.0086444	0.98697	0.999994
CD8+ Early Activation	GPI	-0.00432488	0.986932	0.99425
STS Immunomodulatory	FHDC1	-0.0126182	0.986954	0.999998
CD4+ Th17	IL10RA	-0.00420489	0.986927	0.994689
CD4+ T memory	DMD	-0.00530485	0.986918	0.996083
CD4+ Tn	NGRN	-0.00432779	0.986917	0.994828
CD4+ Th17	ARID4A	-0.00382713	0.986913	0.994689
STS Immunomodulatory	VAT1L	-0.0204986	0.986939	0.999998
DCs CD1c+	SLC15A3	-0.005107	0.986914	0.999017
STS Immunomodulatory	ADCY4	-0.017284	0.986936	0.999998
Monocytes EREG+	COIL	-0.00538574	0.98691	0.998307
STS Mesenchymal-like Contactin+	AIFM2	-0.00997238	0.98693	0.996414
STS CTA high	EXTL3	-0.0134532	0.986922	0.997694
Matrix CAFs	FAS	-0.00645027	0.986976	0.999545
Mastocytes	AL356512.1	-0.008063	0.986895	0.998657
CD4+ Tfh	YIPF1	-0.00451871	0.986887	0.994894
CD36+ CAFs	LRCH4	-0.00960624	0.986957	0.998784
Granulocytes_NIBAN1_TXNIPhi	BBC3	-0.0075304	0.986872	0.993131
STS Immunomodulatory	CD163L1	-0.0289612	0.986895	0.999998
CD8+ Stressed	NCF2	-0.00666092	0.986848	0.993969
CD4+ Tn	KIF3B	-0.00455614	0.986846	0.994828
STS Myofibroblastic	LINC01054	-0.01707	0.986872	0.999515
STS Epithelial-like	KCNJ15	-0.011417	0.986865	0.992859
Pericytes	MIDN	-0.00798656	0.986901	0.997766
Vascular CAFs	IGHG1	-0.012796	0.986907	0.999737
CD4+ Activated	CWF19L1	-0.00441334	0.986814	0.995978
CD4+ Tregs	XPO4	-0.00528797	0.986813	0.994614
STS Mesenchymal-like Undiff.	EMCN	-0.0149117	0.986828	0.995847
CD4+ Tregs	EIF2S1	-0.00370547	0.986787	0.994614
CD4+ Stressed	KIAA0586	-0.00404004	0.986787	0.992921
JAK2_high_STS	AP001599.1	-0.0741972	0.986813	0.999869
STS Myofibroblastic	AC004784.1	-0.0168203	0.986794	0.999515
M2 TREM2+ SPP1+	CRISPLD2	-0.00688348	0.98677	0.99505
CD8+ Activated	FAM210B	-0.00445719	0.986758	0.993154
CD36+ CAFs	IFRD2	-0.00613237	0.98684	0.998784
Arterial Endothelial Cells	KMT5B	-0.00502608	0.986825	0.999833
STS Mesenchymal-like Undiff.	AC004540.1	-0.0206622	0.986782	0.995847
STS Epithelial-like	GBA2	-0.00720971	0.98678	0.992859
CD4+ T memory	GPATCH1	-0.00414676	0.986751	0.996076
Mastocytes	RNF138	-0.00470835	0.986751	0.998657
CD4+ T memory	TATDN2	-0.00401555	0.986744	0.996076
NK cells CD56 high	PRDX4	-0.00473481	0.986744	0.993798
Pericytes	TTLL11	-0.0130819	0.986812	0.997766
DCs AREG+	TMTC4	-0.00733223	0.986747	0.995892
Inflammatory Monocytes	KLHL7	-0.00498773	0.986746	0.994305
STS Myofibroblastic	AL359643.3	-0.00703341	0.986761	0.999515
CD4+ T memory	VCPIP1	-0.00379354	0.986728	0.996076
CD36+ CAFs	ZNF829	-0.0126239	0.986798	0.998784
STS Mesenchymal-like Undiff.	HIST1H2BD	-0.00911471	0.98674	0.995847
Mastocytes	CR1L	-0.00716937	0.986716	0.998657
CD4+ T memory	PARP3	-0.00540455	0.986708	0.996076
STS Epithelial-like	RBM15B	-0.00470063	0.98673	0.992859
CD8+ Stressed	AIDA	-0.00415585	0.9867	0.993885
CD4+ Tn	ATP8A1	-0.0057742	0.986698	0.994828
STS Mesenchymal-like Undiff.	AC021054.1	-0.00811211	0.986715	0.995847
Inflammatory Monocytes	ERCC1	-0.00407887	0.986673	0.994305
CD8+ Stressed	DOCK5	-0.00688287	0.986669	0.993885
JAK2_high_STS	ABCA9-AS1	-0.112566	0.986696	0.999869
DCs AREG+	FAM71A	-0.00832403	0.986664	0.995892
JAK2_high_STS	CCDC144NL-AS1	-0.0946365	0.986683	0.999869
CD8+ Early Activation	AC114980.1	-0.00571555	0.986649	0.994031
CD8+ ISG	ZNF195	-0.00478099	0.986643	0.994856
STS Immunomodulatory	AC010931.2	-0.0176167	0.98667	0.999998
STS Immunomodulatory	CCDC157	-0.0156352	0.986664	0.999998
M2 TREM2+ SPP1+	MRVI1-AS1	-0.00956497	0.986635	0.995037
NK cells CD56 low	CDH4	-0.00691364	0.98663	0.996186
Tip Endothelial Cells	TMA7	-0.00503361	0.986698	0.999411
Tip Endothelial Cells	ELMO1	-0.0100781	0.986697	0.999411
CD8+ Activated	EBAG9	-0.004128	0.986621	0.993082
CD8+ Activated	EBP	-0.00383116	0.986617	0.993082
STS Mesenchymal-like ECM Remodeling	SSBP4	-0.00789211	0.986643	0.997205
CD4+ Th17	NKAP	-0.00399829	0.986614	0.994655
CD4+ Th17	TMEM214	-0.00606017	0.986606	0.994655
Pericytes	STUB1	-0.00712007	0.986675	0.997766
M2 APOC1+ APOE+	PXDN	-0.00829969	0.986604	0.994147
STS Myofibroblastic	CSAD	-0.00618795	0.986615	0.999515
STS Proangiogenic	C11orf91	-0.0238786	0.986614	0.999994
Capillary Venous Endothelial Cells	CCDC90B	-0.00512398	0.986649	0.992219
CD8+ ISG	ACAA1	-0.00437648	0.986577	0.994856
STS Mesenchymal-like Contactin+	NTAN1	-0.00648345	0.9866	0.996372
Monocytes EREG+	METTL7B	-0.00816008	0.986571	0.998299
JAK2_high_STS	TIAM2	-0.0403195	0.986593	0.999869
STS Mesenchymal-like ECM Remodeling	SRPK2	-0.00475773	0.986568	0.997205
CD8+ Stressed	NCOA5	-0.00464888	0.986538	0.993854
DCs AREG+	CC2D2A	-0.00756015	0.986541	0.995892
JAK2_high_STS	ZER1	-0.0176622	0.986563	0.999869
Tip Endothelial Cells	MSH6	-0.00554745	0.986602	0.999411
NA	LIN7C	-0.00617586	0.986535	0.991144
Granulocytes_NIBAN1_TXNIPhi	ZNF710	-0.00712824	0.986533	0.992912
CD8+ Early Activation	ZBTB20-AS2	-0.006355	0.986521	0.993968
STS CTA high	EPYC	-0.0283676	0.986535	0.997479
Arterial Endothelial Cells	GSDMD	-0.00896872	0.986567	0.999833
STS Myofibroblastic	PICALM	-0.004865	0.986513	0.999515
STS Mesenchymal-like Contactin+	GPR180	-0.00920246	0.986511	0.996343
STS Mesenchymal-like Contactin+	UFD1	-0.00855962	0.986508	0.996343
Monocytes EREG+	ACTR10	-0.00431154	0.986474	0.998262
STS Myofibroblastic	SCUBE2	-0.016147	0.986485	0.999515
Immunoregulatroy PMNs	MAP2K2	-0.00410027	0.986453	0.992099
STS Proangiogenic	RNF139-AS1	-0.016681	0.986477	0.999994
Monocytes EREG+	AC239799.2	-0.00886249	0.986449	0.998262
STS Myofibroblastic	NRCAM	-0.0159124	0.986472	0.999515
CD8+ Exhausted	TBCK	-0.00700482	0.986438	0.992766
Inflammatory Monocytes	HNRNPD	-0.00394763	0.986441	0.994305
Capillary Venous Endothelial Cells	B4GALT1	-0.00540802	0.986506	0.992147
STS Mesenchymal-like Undiff.	MCM6	-0.0071635	0.986461	0.995847
Vascular CAFs	NRN1	-0.00986504	0.986517	0.999737
Arterial Endothelial Cells	RPS19BP1	-0.00876068	0.986502	0.999833
CD4+ T memory	AC073475.1	-0.00466298	0.986432	0.996076
Mastocytes	UBXN2A	-0.00465672	0.986435	0.998657
STS Myofibroblastic	KRT222	-0.031988	0.986459	0.999515
NK cells CD56 low	WNT10A	-0.00664182	0.986425	0.9961
Arterial Endothelial Cells	ZNF814	-0.00719263	0.986488	0.999833
CD8+ Early Activation	MORC4	-0.00476448	0.986417	0.993929
STS Mesenchymal-like Undiff.	PLEC	-0.00452416	0.986441	0.995847
Immunoregulatroy PMNs	PCSK7	-0.00528899	0.986414	0.992099
Matrix CAFs	OXNAD1	-0.00943562	0.986489	0.999545
CD4+ Th17	COA5	-0.00467608	0.986394	0.994575
Vascular CAFs	AC009446.1	-0.0161249	0.986477	0.999737
Pericytes	VPS13D	-0.00701917	0.986462	0.997766
CD8+ GZMK+ Tm	LRRC37B	-0.00492081	0.986387	0.993833
JAK2_high_STS	LYL1	-0.0632197	0.986407	0.999869
CD4+ Tregs	DDX39A	-0.00416827	0.986378	0.994482
Matrix CAFs	FCRLB	-0.0114936	0.986443	0.999545
Arterial Endothelial Cells	CAMSAP1	-0.00684512	0.986428	0.999833
CD8+ Stressed	GJB7	-0.00792265	0.986354	0.9938
CD36+ CAFs	AL450326.1	-0.0122036	0.986437	0.998784
STS CTA high	C5orf34	-0.0115202	0.986379	0.99738
STS Mesenchymal-like Contactin+	NBN	-0.00603927	0.986375	0.996343
STS Myofibroblastic	IFT52	-0.00473306	0.986373	0.999515
CD4+ Tn	VIRMA	-0.0041129	0.986344	0.994742
CD4+ Th17	NR2C2AP	-0.00481359	0.986344	0.994575
CD4+ Tregs	EEF1A2	-0.00929515	0.986343	0.994482
Arterial Endothelial Cells	NAB1	-0.00811605	0.986414	0.999833
Macro SELENOP+ SLC40A1+	TLCD2	-0.00635476	0.986347	0.992113
STS Immunomodulatory	BRF1	-0.00690124	0.986366	0.999998
STS Proangiogenic	RAB17	-0.0282263	0.986365	0.999994
CD8+ Early Activation	CD27	-0.00564159	0.986336	0.993913
Inflammatory Monocytes	NAT9	-0.00521576	0.986323	0.994305
NK cells CD56 low	PFDN4	-0.00432527	0.986319	0.996073
Pericytes	CAND1	-0.00725486	0.986384	0.997766
STS Epithelial-like	SLC27A4	-0.00618419	0.986341	0.992679
STS Mesenchymal-like Undiff.	AP4E1	-0.00451168	0.986338	0.995847
CD8+ Stressed	ETFBKMT	-0.00665639	0.986307	0.9938
STS Proangiogenic	PSMG1	-0.012043	0.986327	0.999994
CD4+ Tn	AC008764.2	-0.00699624	0.986296	0.994742
CD4+ Tn	KTI12	-0.00619198	0.986281	0.994742
Inflammatory Monocytes	LINC00685	-0.00546212	0.986283	0.994305
STS Proangiogenic	EPM2AIP1	-0.0100202	0.986306	0.999994
CD8+ Activated	RARS	-0.0040755	0.986271	0.992993
CD4+ Activated	CAPRIN1	-0.00390065	0.986269	0.99556
CD8+ Activated	GALNS	-0.00417109	0.986265	0.992993
CD4+ Activated	TIAM2	-0.00662471	0.98626	0.99556
Proinflammatory PMNs	PLAT	-0.0101278	0.986254	0.99361
JAK2_high_STS	NRBF2	-0.0173844	0.986277	0.999869
JAK2_high_STS	ECD	-0.0215421	0.986277	0.999869
Proinflammatory PMNs	SLC9A6	-0.00671344	0.986249	0.99361
Capillary Venous Endothelial Cells	KHDC4	-0.00532224	0.986309	0.992065
CD8+ Stressed	TPCN2	-0.00486427	0.986223	0.993799
STS Immunomodulatory	LMX1B	-0.0217381	0.986248	0.999998
STS CTA high	SH2B3	-0.0140345	0.986247	0.997305
CD4+ Activated	ZFHX4	-0.0104983	0.986218	0.99556
CD4+ Activated	ITPKB-AS1	-0.00600784	0.986214	0.99556
STS Mesenchymal-like Contactin+	USP5	-0.0071642	0.986239	0.996343
Immunoregulatroy PMNs	TRAF6	-0.00496575	0.98621	0.992037
Matrix CAFs	MCRIP1	-0.00686314	0.986288	0.999545
STS Immunomodulatory	NRK	-0.027699	0.986229	0.999998
CD4+ Activated	AC093849.4	-0.00636351	0.986187	0.99556
Matrix CAFs	ATG13	-0.00617156	0.986262	0.999545
Monocytes EREG+	ATR	-0.00553475	0.986177	0.998147
CD4+ Tn	ELF4	-0.00484259	0.986172	0.994742
Tip Endothelial Cells	SH3D19	-0.00899648	0.986243	0.999389
M2 APOC1+ APOE+	AC099560.1	-0.00922224	0.986169	0.993892
STS Myofibroblastic	GLE1	-0.00483683	0.986189	0.999515
CD8+ Early Activation	TRGV7	-0.00765551	0.986158	0.9938
Pericytes	KIF1C	-0.00826072	0.986222	0.997766
Tip Endothelial Cells	MSX1	-0.00901046	0.986219	0.999389
Monocytes EREG+	AC024270.5	-0.00792058	0.986144	0.998147
JAK2_high_STS	CD36	-0.121428	0.986162	0.999869
STS Myofibroblastic	CTTN	-0.00436397	0.986157	0.999515
STS Mesenchymal-like Contactin+	SUPT5H	-0.00604895	0.986157	0.996343
Inflammatory Monocytes	CACNA1E	-0.00919267	0.986132	0.994305
CD4+ Th17	MAPK1	-0.0041496	0.986118	0.99455
NK cells CD56 high	PHKA2	-0.00413261	0.98611	0.993411
CD8+ Exhausted	TBC1D2B	-0.0051197	0.986101	0.992559
STS Immunomodulatory	PART1	-0.0228835	0.986118	0.999998
M2 TREM2+ SPP1+	CTNNB1	-0.00533421	0.986088	0.99467
Mastocytes	LRP2BP	-0.00764511	0.986088	0.998657
NK cells CD56 high	ZNF674-AS1	-0.00663997	0.986082	0.993411
NA	NCOA7	-0.005946	0.986085	0.990876
STS Proangiogenic	NEK5	-0.0209043	0.98611	0.999994
STS CTA high	SMAD9	-0.0276809	0.98611	0.997225
STS Proangiogenic	MUC1	-0.0164995	0.986107	0.999994
CD8+ ISG	MIF4GD	-0.00521566	0.986075	0.994506
STS Immunomodulatory	SLC6A16	-0.016875	0.986097	0.999998
CD4+ Activated	TRMT13	-0.00455306	0.986066	0.99556
NK cells CD56 low	ADIPOR2	-0.005213	0.98606	0.995877
CD36+ CAFs	IPMK	-0.0127848	0.986146	0.998784
NK cells CD56 high	MICU1	-0.00474646	0.986053	0.993411
CD8+ Exhausted	HACL1	-0.00562741	0.98604	0.992559
NK cells CD56 high	NSA2	-0.00500908	0.986038	0.993411
STS CTA high	MRPS27	-0.00808867	0.986065	0.997225
STS Mesenchymal-like Contactin+	FAP	-0.0185508	0.986064	0.996343
CD4+ Tfh	SLC27A3	-0.0056535	0.986026	0.99429
STS Mesenchymal-like Contactin+	EPB41L1	-0.0227096	0.986051	0.996343
CD36+ CAFs	MTRNR2L10	-0.0203815	0.9861	0.998784
STS CTA high	EPAS1	-0.0195719	0.986036	0.997225
Pericytes	CCDC150	-0.00962249	0.986079	0.997766
Matrix CAFs	ZFY	-0.00758672	0.98609	0.999545
CD4+ Tn	TRAF3IP1	-0.00412377	0.985994	0.994689
M2 TREM2+ SPP1+	TTYH2	-0.00697036	0.985996	0.994637
Vascular CAFs	PLAG1	-0.0177473	0.986079	0.999737
CD8+ Activated	AC127035.1	-0.00488757	0.985986	0.992843
CD4+ Activated	C16orf54	-0.00487235	0.985977	0.99556
Proinflammatory PMNs	PIGQ	-0.00760319	0.985978	0.993577
Inflammatory Monocytes	VTA1	-0.00458308	0.98597	0.994277
STS Proangiogenic	PACRG	-0.0273382	0.985987	0.999994
Monocytes EREG+	IFI27	-0.0141671	0.985958	0.998074
M2 APOC1+ APOE+	AC002451.1	-0.00758332	0.985946	0.99379
STS CTA high	AL096854.1	-0.0281197	0.985967	0.997225
STS Myofibroblastic	ANKRD46	-0.00639066	0.98596	0.999515
DCs CD1c+	AC004865.2	-0.00729144	0.985929	0.998329
CD4+ Activated	AC024382.1	-0.00676898	0.985924	0.99556
Matrix CAFs	CABCOCO1	-0.0130057	0.986007	0.999545
Proinflammatory PMNs	AP2A1	-0.00531718	0.985908	0.993577
CD36+ CAFs	LINC01876	-0.0215637	0.985988	0.998784
STS Epithelial-like	PXYLP1	-0.00674471	0.985928	0.992496
M2 TREM2+ SPP1+	AL109615.3	-0.00859548	0.985902	0.994604
CD8+ ISG	RFC4	-0.00606186	0.985898	0.994393
CD8+ Early Activation	AC023051.1	-0.00643062	0.98589	0.993596
STS Epithelial-like	HYLS1	-0.00902288	0.985919	0.992496
STS Proangiogenic	DUT	-0.0151887	0.985912	0.999994
Inflammatory Monocytes	CWC15	-0.00462147	0.985884	0.994277
STS Mesenchymal-like Contactin+	NKAIN4	-0.0304472	0.985899	0.996343
CD4+ Stressed	KIAA1586	-0.0051522	0.985865	0.992393
STS Epithelial-like	GCHFR	-0.0147685	0.985885	0.992496
DCs AREG+	SYTL2	-0.00917097	0.985856	0.995418
CD4+ Tfh	VPS53	-0.005052	0.985852	0.994275
JAK2_high_STS	SUFU	-0.0301766	0.985878	0.999869
Proinflammatory PMNs	LMO7	-0.00880344	0.985851	0.993577
NK cells CD56 high	TXNDC11	-0.00452823	0.985845	0.993411
Pericytes	KCTD18	-0.00871469	0.985913	0.997766
JAK2_high_STS	LINC01048	-0.123969	0.985866	0.999869
Pericytes	CCDC43	-0.00762669	0.98591	0.997766
Mastocytes	DUS2	-0.00670841	0.985838	0.998657
CD8+ Stressed	SH2D3A	-0.00460222	0.985829	0.9936
Proinflammatory PMNs	GTF2IRD2	-0.00740887	0.985833	0.993577
NK cells CD56 low	AC096677.1	-0.00630023	0.985821	0.995835
Monocytes EREG+	TMC8	-0.00513361	0.985824	0.998074
Vascular CAFs	DET1	-0.0128256	0.985906	0.999737
STS Immunomodulatory	NICN1	-0.0190972	0.985846	0.999998
STS CTA high	TNS2	-0.0146947	0.985844	0.997225
Mastocytes	CSNK1A1	-0.00449849	0.985819	0.998657
CD4+ Activated	LINC00174	-0.00526389	0.985807	0.99556
CD4+ Tregs	AC061958.1	-0.00966994	0.985805	0.994168
Vascular CAFs	FAM98A	-0.00745019	0.98589	0.999737
STS Mesenchymal-like ECM Remodeling	PXMP4	-0.0066978	0.98583	0.996766
NA	UBA2	-0.00517614	0.985803	0.990834
STS Immunomodulatory	AP001831.1	-0.020472	0.985824	0.999998
Proinflammatory PMNs	GABPB1-IT1	-0.00608568	0.985798	0.993577
STS Proangiogenic	BACH1	-0.0135579	0.985823	0.999994
STS Immunomodulatory	NSUN6	-0.0075747	0.985818	0.999998
STS Proangiogenic	LGALS9	-0.0294564	0.985814	0.999994
Inflammatory Monocytes	AC004556.3	-0.00959837	0.985789	0.994277
Tip Endothelial Cells	TCAF1	-0.00776361	0.985847	0.999389
Immunoregulatroy PMNs	TMOD2	-0.00569722	0.985776	0.991661
DCs CD1c+	JDP2	-0.00628709	0.985775	0.998268
Proinflammatory PMNs	AC007406.5	-0.00838518	0.985761	0.993577
JAK2_high_STS	AL049840.5	-0.0850536	0.985786	0.999869
STS Proangiogenic	MORC4	-0.0175816	0.985775	0.999994
Vascular CAFs	ARHGEF4	-0.0166084	0.985817	0.999737
Vascular CAFs	LINC01344	-0.0166084	0.985817	0.999737
CD8+ Exhausted	AL589693.1	-0.00920267	0.985718	0.992371
CD8+ Activated	SNHG21	-0.00531067	0.985718	0.992843
Inflammatory Monocytes	LINC00486	-0.0144536	0.985705	0.994277
CD4+ T memory	PDZK1	-0.00638052	0.985698	0.995843
M2 APOC1+ APOE+	C11orf24	-0.006271	0.985698	0.993713
M2 APOC1+ APOE+	GMNN	-0.00586937	0.985698	0.993713
CD8+ Stressed	B3GNTL1	-0.0064366	0.98568	0.993515
NA	SNRNP48	-0.00673309	0.985681	0.990774
Arterial Endothelial Cells	TMEM237	-0.00718899	0.98575	0.999833
Mastocytes	CATSPERB	-0.00863359	0.985676	0.998657
Proinflammatory PMNs	GASAL1	-0.009709	0.985665	0.993577
STS CTA high	AC009950.1	-0.0318002	0.985687	0.997207
NK cells CD56 high	PDE5A	-0.0057769	0.985655	0.993411
Inflammatory Monocytes	TM9SF1	-0.00499574	0.985651	0.994277
CD8+ Early Activation	C8orf76	-0.00410621	0.985647	0.993482
Capillary Venous Endothelial Cells	TPI1	-0.00374688	0.985716	0.991565
CD8+ GZMK+ Tm	ZC3H8	-0.00426992	0.985639	0.99321
CD4+ Th17	TECR	-0.00423348	0.985635	0.994129
CD4+ Tregs	TXNDC15	-0.00415003	0.985634	0.994062
STS Mesenchymal-like Undiff.	TECPR1	-0.00514826	0.985664	0.995555
CD4+ Activated	AL353759.1	-0.00577352	0.985633	0.99556
CD4+ Activated	TCEAL1	-0.00692296	0.985626	0.99556
Vascular CAFs	LINC02789	-0.0172081	0.985714	0.999737
CD8+ Stressed	LINC00221	-0.00996555	0.985623	0.993515
M2 TREM2+ SPP1+	CDC42EP4	-0.00678471	0.985614	0.994437
Granulocytes_NIBAN1_TXNIPhi	SLC9B2	-0.0122715	0.985604	0.99216
STS Proangiogenic	ZNF569	-0.0104314	0.985629	0.999994
NK cells CD56 low	PFDN1	-0.00396786	0.985599	0.995677
NK cells CD56 low	GIMAP2	-0.00521496	0.985595	0.995677
CD4+ Tregs	DHX35	-0.00474958	0.985592	0.994062
STS Proangiogenic	RNF10	-0.00824479	0.985615	0.999994
Granulocytes_NIBAN1_TXNIPhi	TIMP3	-0.0111843	0.985582	0.99216
CD8+ GZMK+ Tm	NUTM2B-AS1	-0.00481395	0.985577	0.99321
STS Epithelial-like	ZNF684	-0.00539572	0.985606	0.992381
CD8+ Activated	AKAP1	-0.00453316	0.985574	0.992843
Arterial Endothelial Cells	GNPTG	-0.00664809	0.985647	0.999833
Proinflammatory PMNs	AL138787.2	-0.0101675	0.985577	0.993577
CD8+ Early Activation	SIMC1	-0.00672287	0.985564	0.993465
STS CTA high	MED31	-0.0115976	0.985594	0.997197
NK cells CD56 high	PRPF4	-0.00406704	0.985559	0.993411
M2 APOC1+ APOE+	AL590064.1	-0.00852292	0.985546	0.993713
STS CTA high	AADAT	-0.0160769	0.985571	0.997197
STS CTA high	UPP2	-0.0315365	0.98557	0.997197
JAK2_high_STS	AC068533.3	-0.0999197	0.985566	0.999869
NK cells CD56 low	AC078883.1	-0.00534628	0.985535	0.995677
NK cells CD56 high	BLVRA	-0.00455773	0.985533	0.993411
CD4+ Tregs	LINC01954	-0.00988987	0.98553	0.994062
Vascular CAFs	PSMD7	-0.00409789	0.985613	0.999737
CD4+ Activated	PLCE1	-0.00736922	0.985521	0.99556
DCs AREG+	TXNDC12	-0.00427996	0.985524	0.995144
NK cells CD56 low	SOX5	-0.00638168	0.98551	0.995677
DCs CD1c+	G3BP1	-0.00491998	0.985509	0.998151
STS Immunomodulatory	CAMKMT	-0.0116863	0.985532	0.999998
Monocytes EREG+	TMCO1	-0.00494223	0.985505	0.997963
Immunoregulatroy PMNs	IFIT1	-0.0100785	0.985505	0.991511
NK cells CD56 low	AL392046.1	-0.00628607	0.9855	0.995677
NK cells CD56 low	TOP2A	-0.00773844	0.985496	0.995677
STS Epithelial-like	OSMR	-0.0105654	0.985519	0.992374
CD8+ Exhausted	DUSP12	-0.00501163	0.985487	0.992269
STS Mesenchymal-like Undiff.	AC003991.1	-0.0217099	0.985515	0.995555
STS Mesenchymal-like ECM Remodeling	SPHK1	-0.0142099	0.985508	0.996655
STS Mesenchymal-like Undiff.	CHUK	-0.00378521	0.985505	0.995555
STS Immunomodulatory	LAS1L	-0.00500107	0.985502	0.999998
Monocytes EREG+	ASAP2	-0.0081316	0.98547	0.997963
DCs CD1c+	HK3	-0.0064533	0.985464	0.998151
CD8+ Early Activation	CABIN1	-0.00446642	0.985449	0.993465
M2 TREM2+ SPP1+	REST	-0.00496625	0.985451	0.994395
CD36+ CAFs	ZSCAN5A	-0.0140352	0.985536	0.998784
Monocytes EREG+	LNPEP	-0.0051476	0.985439	0.997963
STS Mesenchymal-like Undiff.	SLFNL1-AS1	-0.0159257	0.985464	0.995555
CD4+ Tn	NKRF	-0.00490965	0.985432	0.994253
CD4+ Th17	EPSTI1	-0.00579828	0.985431	0.994054
Mastocytes	SLC35F3	-0.00890633	0.985429	0.998626
STS Mesenchymal-like Undiff.	WDR12	-0.00414707	0.985454	0.995555
STS Proangiogenic	C19orf38	-0.0329581	0.985453	0.999994
M2 APOC1+ APOE+	TRMT13	-0.00623207	0.985426	0.993713
CD8+ Stressed	PRRG4	-0.00713441	0.985422	0.993515
CD8+ ISG	TBCC	-0.0052028	0.98542	0.994109
Macro SELENOP+ SLC40A1+	HDAC4	-0.00717227	0.985404	0.991409
CD4+ Activated	HINFP	-0.00445485	0.985399	0.99554
JAK2_high_STS	CILP	-0.155733	0.985423	0.999869
Pericytes	SNTB2	-0.0109154	0.985458	0.997766
CD4+ Tregs	PHRF1	-0.00434905	0.985378	0.994062
Mastocytes	USHBP1	-0.00899101	0.985382	0.998626
Mastocytes	ADAMTSL1	-0.00913357	0.985375	0.998626
CD4+ Activated	PALLD	-0.00787954	0.985371	0.99554
NK cells CD56 low	PTPN2	-0.00419373	0.985367	0.995677
NK cells CD56 high	AL035071.1	-0.00616087	0.985367	0.993411
CD4+ Th17	DPH7	-0.0070635	0.985362	0.994054
CD4+ Stressed	COPG1	-0.00564697	0.985355	0.992242
NK cells CD56 low	SET	-0.00449045	0.985354	0.995677
Vascular CAFs	RARA	-0.0091128	0.985446	0.999737
Mastocytes	LRMDA	-0.00982332	0.985357	0.998626
STS Mesenchymal-like ECM Remodeling	GAMT	-0.0119788	0.98538	0.996655
CD4+ Activated	AC091132.2	-0.00701226	0.985339	0.99554
DCs CD1c+	EIF1AY	-0.00760635	0.985343	0.998151
CD8+ ISG	DCTN1	-0.00515484	0.985335	0.994109
CD8+ Stressed	CLIP3	-0.00785854	0.98533	0.993515
CD4+ Tregs	C5orf30	-0.00649722	0.985329	0.994062
M2 APOC1+ APOE+	PFDN1	-0.00494633	0.985332	0.993713
DCs CD1c+	ZBED1	-0.00558003	0.985329	0.998151
CD8+ Exhausted	FRA10AC1	-0.00594221	0.985323	0.992235
STS Myofibroblastic	AL161457.2	-0.0154659	0.985352	0.999515
CD36+ CAFs	GUCD1	-0.00695974	0.985411	0.998784
CD4+ Th17	PHC2	-0.00449066	0.985312	0.994054
STS Myofibroblastic	FAAP100	-0.00560165	0.98534	0.999515
DCs AREG+	KDM5A	-0.00461354	0.98531	0.994989
CD36+ CAFs	BCL6B	-0.0151871	0.985392	0.998784
CD4+ Th17	METAP2	-0.00481667	0.985284	0.994054
JAK2_high_STS	ERF	-0.0250986	0.985314	0.999869
CD8+ Stressed	TBL1X	-0.00776681	0.985278	0.993515
STS Proangiogenic	FOXN3	-0.0120712	0.985308	0.999994
STS CTA high	PSME3	-0.011417	0.985305	0.997172
Matrix CAFs	APLF	-0.0144177	0.985361	0.999545
STS Mesenchymal-like ECM Remodeling	BSDC1	-0.00459162	0.985297	0.996655
STS Mesenchymal-like Contactin+	DPP8	-0.00531586	0.985296	0.995934
Arterial Endothelial Cells	RNF19B	-0.00765629	0.98534	0.999833
STS Epithelial-like	CLEC3B	-0.0222058	0.985293	0.992321
Tip Endothelial Cells	GOLGA2	-0.00787899	0.985337	0.999184
JAK2_high_STS	YJEFN3	-0.0910407	0.985278	0.999869
CD4+ Tregs	RAB8B	-0.00508995	0.985242	0.994062
Matrix CAFs	ESS2	-0.00886575	0.985333	0.999545
Proinflammatory PMNs	DUSP7	-0.00828397	0.985232	0.993491
Monocytes EREG+	FBN2	-0.00780409	0.98523	0.997963
NK cells CD56 low	EPOR	-0.00499405	0.985218	0.995677
CD8+ Early Activation	PDLIM5	-0.00545513	0.985199	0.993465
CD8+ ISG	TPD52L2	-0.00509073	0.985199	0.994109
Inflammatory Monocytes	CCNJL	-0.00959603	0.985203	0.994206
STS Mesenchymal-like ECM Remodeling	JMJD4	-0.0071861	0.985229	0.996655
NK cells CD56 high	LINC00894	-0.00515493	0.985191	0.993411
M2 APOC1+ APOE+	EFHD2	-0.00594176	0.985191	0.993689
DCs AREG+	MRPL18	-0.00497272	0.985189	0.994989
STS Mesenchymal-like ECM Remodeling	FPGT	-0.0079239	0.985214	0.996655
CD36+ CAFs	TIMM10B	-0.00784833	0.985274	0.998784
Tip Endothelial Cells	NMI	-0.0071204	0.985254	0.999184
DCs AREG+	PBX1	-0.0101729	0.985178	0.994989
STS Proangiogenic	GLT1D1	-0.0297334	0.985199	0.999994
STS Immunomodulatory	POC1B-AS1	-0.01055	0.985191	0.999998
Arterial Endothelial Cells	POLD1	-0.0100533	0.985229	0.999833
CD4+ Th17	POT1	-0.00485617	0.98515	0.994054
STS Mesenchymal-like ECM Remodeling	CCDC32	-0.00575342	0.985178	0.996655
CD4+ Th17	USP19	-0.0069493	0.985142	0.994054
DCs CD1c+	ZDHHC13	-0.00663053	0.985145	0.998151
Vascular CAFs	GSTM5	-0.0160119	0.985232	0.999737
STS Immunomodulatory	CRIP2	-0.0186308	0.985167	0.999998
CD8+ Stressed	ACVR2B	-0.00774189	0.985131	0.993515
CD8+ ISG	SELPLG	-0.00542463	0.985127	0.994109
Arterial Endothelial Cells	SPATA6	-0.00904526	0.985199	0.999833
Proinflammatory PMNs	TNKS1BP1	-0.00913161	0.985125	0.993477
CD8+ Exhausted	TOR3A	-0.00551897	0.985115	0.992157
STS Mesenchymal-like Contactin+	VWA1	-0.0410772	0.985146	0.995861
CD8+ Activated	DNAJC24	-0.00496101	0.985112	0.992732
JAK2_high_STS	HIST1H3B	-0.127076	0.985142	0.999869
DCs CD1c+	PTPRN2	-0.00618409	0.985108	0.998151
JAK2_high_STS	GEMIN7-AS1	-0.0670985	0.985134	0.999869
Pericytes	CKMT2-AS1	-0.0092862	0.98518	0.997766
Mastocytes	NYNRIN	-0.00801738	0.985104	0.998626
M2 TREM2+ SPP1+	NGDN	-0.00524902	0.985101	0.994164
CD8+ Activated	SCAF8	-0.00564557	0.985095	0.992732
CD8+ Early Activation	USP53	-0.00549844	0.985094	0.993465
Inflammatory Monocytes	IGLC2	-0.0131095	0.985091	0.994154
CD36+ CAFs	FAM49B	-0.0105905	0.98518	0.998784
CD8+ Stressed	RBM45	-0.00472407	0.985086	0.993515
STS Proangiogenic	LINC00866	-0.027451	0.985113	0.999994
JAK2_high_STS	PCK2	-0.0421848	0.985113	0.999869
Arterial Endothelial Cells	BCAR3	-0.0100965	0.985159	0.999833
STS Proangiogenic	SNRPB2	-0.0140736	0.985107	0.999994
STS Myofibroblastic	LINC02241	-0.0167241	0.985104	0.999515
Pericytes	XPO6	-0.00856528	0.985127	0.997766
Vascular CAFs	GNL2	-0.0064952	0.985141	0.999737
CD36+ CAFs	H2AFJ	-0.00616848	0.98514	0.998784
CD8+ GZMK+ Tm	SLC25A29	-0.00647721	0.985034	0.992798
Macro SELENOP+ SLC40A1+	IFI27L1	-0.00602829	0.985033	0.991158
CD36+ CAFs	USF2	-0.00637406	0.985123	0.998784
JAK2_high_STS	EGLN2	-0.0216683	0.985055	0.999869
STS Immunomodulatory	MAPRE2	-0.00645735	0.985039	0.999998
Arterial Endothelial Cells	CCDC32	-0.0084333	0.985079	0.999833
Matrix CAFs	ZNF330	-0.00704675	0.985095	0.999545
Arterial Endothelial Cells	AL136038.5	-0.0104967	0.985064	0.999833
Pericytes	C16orf58	-0.00771867	0.985061	0.997766
NK cells CD56 low	OXCT1	-0.00555359	0.984983	0.995677
Vascular CAFs	AL121985.1	-0.0171539	0.985071	0.999737
Immunoregulatroy PMNs	DEK	-0.0046172	0.98498	0.991125
CD4+ Activated	AP001432.1	-0.00790561	0.984964	0.995431
CD4+ Activated	AC131568.1	-0.00785032	0.984943	0.995431
Matrix CAFs	SLC35G1	-0.0129592	0.985027	0.999545
CD8+ GZMK+ Tm	NQO2	-0.0054666	0.984931	0.992798
Tip Endothelial Cells	ZNF599	-0.00768434	0.985005	0.999127
CD4+ Tn	GLIS3	-0.00706441	0.98492	0.994
Capillary Venous Endothelial Cells	CAPZA1	-0.00425231	0.984995	0.991123
STS Mesenchymal-like ECM Remodeling	RSAD2	-0.0149148	0.984947	0.996587
CD4+ T memory	AC005037.1	-0.00702631	0.984914	0.99551
JAK2_high_STS	EEPD1	-0.0640423	0.984943	0.999869
JAK2_high_STS	NRK	-0.162216	0.984932	0.999869
Macro SELENOP+ SLC40A1+	S100B	-0.00880021	0.9849	0.991085
STS Immunomodulatory	LINC01503	-0.023286	0.984921	0.999998
STS Mesenchymal-like ECM Remodeling	CCDC12	-0.0060622	0.98492	0.996587
Tip Endothelial Cells	CTSF	-0.00804085	0.984961	0.999127
CD4+ T memory	CNDP2	-0.00457695	0.984881	0.99551
JAK2_high_STS	COL9A3	-0.133184	0.984909	0.999869
NK cells CD56 high	ZNF565	-0.00668913	0.984875	0.993411
CD36+ CAFs	RASSF5	-0.0165581	0.984967	0.998784
DCs CD1c+	AC243772.2	-0.00903883	0.984876	0.998151
NK cells CD56 high	PER1	-0.00492389	0.984864	0.993411
Monocytes EREG+	TTC21B	-0.00661557	0.984867	0.997896
CD4+ Tn	RNFT1-DT	-0.00696013	0.984862	0.994
STS Immunomodulatory	ZFP69B	-0.00932099	0.984892	0.999998
STS Mesenchymal-like Contactin+	MYO5A	-0.0228619	0.98489	0.995699
Macro SELENOP+ SLC40A1+	STRADA	-0.00584135	0.984855	0.991085
Macro SELENOP+ SLC40A1+	DBNL	-0.00500432	0.984848	0.991085
STS Proangiogenic	AC091057.6	-0.0226626	0.984869	0.999994
JAK2_high_STS	SPATA5	-0.0321981	0.984867	0.999869
Mastocytes	NAT8L	-0.00973559	0.984834	0.998519
CD4+ T memory	AC093635.1	-0.00750778	0.984829	0.99551
CD4+ Tn	CACHD1	-0.00851266	0.984805	0.994
CD4+ Tfh	IGFBP5	-0.0143053	0.984796	0.99348
STS Mesenchymal-like ECM Remodeling	MORC2	-0.00538046	0.984824	0.996587
Proinflammatory PMNs	LINC01301	-0.0104882	0.984797	0.993418
Granulocytes_NIBAN1_TXNIPhi	BCAS3	-0.01092	0.984794	0.991528
STS Proangiogenic	PRKD2	-0.0107135	0.98482	0.999994
STS CTA high	C6orf120	-0.00896206	0.984817	0.996795
Proinflammatory PMNs	TMEM237	-0.00923142	0.984787	0.993418
CD8+ Early Activation	PAPSS1	-0.00469136	0.984773	0.993457
NK cells CD56 high	GOLPH3L	-0.00488567	0.984769	0.993411
DCs CD1c+	BCL2L13	-0.00567819	0.98477	0.998144
CD36+ CAFs	OSBPL2	-0.00809645	0.984859	0.998784
STS Immunomodulatory	AC010624.1	-0.0176742	0.984793	0.999998
JAK2_high_STS	LINC01550	-0.107835	0.984791	0.999869
CD8+ GZMK+ Tm	AC078845.1	-0.00684849	0.984754	0.992714
Monocytes EREG+	ZSCAN18	-0.00807523	0.984753	0.997896
STS Mesenchymal-like ECM Remodeling	AP1S2	-0.00787063	0.984778	0.996587
Arterial Endothelial Cells	MAP1LC3B2	-0.00983733	0.98482	0.999833
CD4+ T memory	CYB5RL	-0.00668627	0.984737	0.99551
JAK2_high_STS	EVA1C	-0.0591937	0.984756	0.999869
Arterial Endothelial Cells	OXLD1	-0.0073997	0.984795	0.999833
NK cells CD56 low	NUDT9	-0.00501558	0.984714	0.995677
CD4+ T memory	RGS20	-0.00741462	0.984706	0.99551
M2 APOC1+ APOE+	RBMS1	-0.00524591	0.984707	0.993583
DCs CD1c+	USP12	-0.00627024	0.984694	0.998144
Pericytes	RHNO1	-0.00884275	0.984762	0.997766
Tip Endothelial Cells	STYK1	-0.0207371	0.984761	0.999127
JAK2_high_STS	NAA80	-0.0650053	0.984713	0.999869
CD4+ Stressed	CTNNAL1	-0.00671085	0.984669	0.991953
STS Mesenchymal-like ECM Remodeling	SRSF7	-0.00542405	0.984697	0.996587
CD8+ GZMK+ Tm	FASTKD1	-0.00571605	0.98466	0.992684
CD4+ Tregs	BX255925.3	-0.00629198	0.98466	0.993804
Vascular CAFs	AC036176.1	-0.00885352	0.984754	0.999737
Mastocytes	IFNLR1	-0.0097745	0.98466	0.998464
CD8+ Exhausted	DLGAP1	-0.0109623	0.984653	0.991823
JAK2_high_STS	ATXN7	-0.0190307	0.98468	0.999869
Arterial Endothelial Cells	AC090825.1	-0.0209134	0.984727	0.999833
DCs AREG+	CRNDE	-0.0114557	0.984652	0.994939
STS Mesenchymal-like Undiff.	ZNF155	-0.0111917	0.984679	0.995314
NK cells CD56 low	ZFHX3	-0.00709592	0.984644	0.995677
DCs CD1c+	CASC15	-0.00815306	0.984637	0.998144
DCs AREG+	FRMD4A	-0.00850886	0.984611	0.994939
Capillary Venous Endothelial Cells	C11orf91	-0.00799591	0.984683	0.99088
CD4+ T memory	CUL1	-0.00514807	0.984594	0.99551
STS Mesenchymal-like Contactin+	CDC34	-0.00902956	0.984624	0.995605
NK cells CD56 low	PRUNE1	-0.00530475	0.984587	0.995677
CD8+ Activated	ANKRD36	-0.00460563	0.984584	0.992558
Matrix CAFs	CCDC124	-0.00522943	0.98468	0.999545
STS Mesenchymal-like Undiff.	AC009951.6	-0.0166978	0.984614	0.995314
DCs CD1c+	ARRDC1-AS1	-0.00847057	0.984586	0.998144
Monocytes EREG+	AC078881.1	-0.0104914	0.984557	0.997896
CD4+ Stressed	TG	-0.0106329	0.984551	0.991917
STS Immunomodulatory	SNW1	-0.00372268	0.984581	0.999998
NK cells CD56 low	AC092652.1	-0.00824477	0.984548	0.995677
DCs CD1c+	ABCC4	-0.00929527	0.98455	0.998144
STS Proangiogenic	INA	-0.0294213	0.984574	0.999994
CD8+ ISG	NORAD	-0.00516476	0.984541	0.993894
Monocytes EREG+	HCG27	-0.0113065	0.984541	0.997896
Granulocytes_NIBAN1_TXNIPhi	AD000090.1	-0.0143962	0.984527	0.991382
DCs AREG+	ECH1	-0.0064375	0.984518	0.994939
CD4+ T memory	WDR60	-0.00550226	0.984512	0.99551
Arterial Endothelial Cells	XKR6	-0.0216436	0.98459	0.999833
Matrix CAFs	TCF12	-0.0108733	0.984607	0.999545
STS Mesenchymal-like Contactin+	PALLD	-0.00948301	0.984531	0.99557
CD8+ Stressed	RRBP1	-0.00464825	0.984495	0.993308
CD8+ Early Activation	AL157871.6	-0.00719534	0.98449	0.993237
M2 TREM2+ SPP1+	ENPP3	-0.0125945	0.984488	0.993607
Monocytes EREG+	HDAC7	-0.00640656	0.984484	0.997896
Arterial Endothelial Cells	ACY1	-0.0114627	0.984554	0.999833
STS Mesenchymal-like Undiff.	SLC35A1	-0.00617962	0.984505	0.995314
CD8+ Early Activation	MMP2	-0.00883115	0.984469	0.993237
JAK2_high_STS	CAMTA1-DT	-0.0937042	0.984492	0.999869
Mastocytes	AC099792.1	-0.0101614	0.984463	0.998329
CD8+ GZMK+ Tm	PACRGL	-0.00496488	0.984458	0.992638
Monocytes EREG+	ARID2	-0.0060125	0.984462	0.997896
STS Proangiogenic	LRRTM3	-0.0288489	0.984486	0.999994
STS Proangiogenic	SF3B6	-0.0106014	0.984485	0.999994
JAK2_high_STS	PHEX	-0.105247	0.984467	0.999869
JAK2_high_STS	LINC00106	-0.100688	0.984463	0.999869
STS Immunomodulatory	AC134312.5	-0.0233902	0.984463	0.999998
M2 APOC1+ APOE+	NEMP2	-0.00798743	0.984435	0.993369
NA	JADE2	-0.00893824	0.984434	0.989824
STS CTA high	AC079465.1	-0.0327162	0.984461	0.996549
Arterial Endothelial Cells	CENPA	-0.021046	0.984504	0.999833
M2 APOC1+ APOE+	DNASE1L3	-0.00946461	0.984425	0.993369
Tip Endothelial Cells	IFI16	-0.00641916	0.984501	0.999127
M2 TREM2+ SPP1+	FAM20B	-0.00581645	0.984422	0.993602
M2 TREM2+ SPP1+	EREG	-0.0112162	0.984419	0.993602
JAK2_high_STS	CIB2	-0.10224	0.984446	0.999869
Arterial Endothelial Cells	THAP1	-0.00870906	0.984493	0.999833
Monocytes EREG+	AL031599.1	-0.011263	0.984417	0.997896
Pericytes	GPN1	-0.00836033	0.984489	0.997766
STS Proangiogenic	JMY	-0.0103582	0.984437	0.999994
CD4+ Tfh	ZNRF2	-0.00581201	0.984404	0.99326
CD4+ T memory	NRF1	-0.00663743	0.9844	0.99551
CD4+ Th17	AC012076.1	-0.00706294	0.984398	0.993737
CD4+ Activated	MRTFB	-0.00591721	0.984391	0.995183
M2 APOC1+ APOE+	CHN1	-0.00835568	0.984394	0.993369
CD8+ Stressed	DHX30	-0.00399061	0.984389	0.993308
DCs CD1c+	FZD5	-0.00733016	0.984392	0.998144
NK cells CD56 high	CETN3	-0.00684175	0.984385	0.993131
CD8+ Stressed	C11orf24	-0.00738652	0.984385	0.993308
STS Proangiogenic	ZSCAN10	-0.0317827	0.984412	0.999994
STS Myofibroblastic	AC011447.3	-0.0136401	0.984406	0.999515
CD4+ Tfh	TSEN34	-0.0059576	0.984373	0.99326
CD8+ Exhausted	MTCH2	-0.00564832	0.984371	0.991802
Arterial Endothelial Cells	CLEC4A	-0.0197435	0.98445	0.999833
CD4+ Th17	HDAC4-AS1	-0.00717808	0.984369	0.993737
JAK2_high_STS	AC004083.1	-0.134294	0.984396	0.999869
Proinflammatory PMNs	SEC24B	-0.0071099	0.984364	0.993237
STS Immunomodulatory	TTC8	-0.0074704	0.984391	0.999998
CD4+ Th17	NFATC2	-0.00671092	0.984354	0.993737
Arterial Endothelial Cells	LSM1	-0.0051683	0.984428	0.999833
Vascular CAFs	VWA5A	-0.00847099	0.984445	0.999737
STS Myofibroblastic	SLC38A9	-0.00783517	0.984376	0.999515
CD8+ Early Activation	ZNF682	-0.00504758	0.984333	0.993237
CD4+ Tregs	MED8	-0.00551143	0.984331	0.99367
M2 TREM2+ SPP1+	ELOVL6	-0.0103648	0.984335	0.993602
Arterial Endothelial Cells	ZNF33B	-0.00846899	0.98441	0.999833
STS Immunomodulatory	CIZ1	-0.00524672	0.984357	0.999998
Vascular CAFs	RAC3	-0.0144204	0.984419	0.999737
Tip Endothelial Cells	LYAR	-0.00862789	0.984399	0.999127
CD4+ Activated	TEX30	-0.00553543	0.984314	0.995171
Vascular CAFs	B4GALT2	-0.00675914	0.984396	0.999737
JAK2_high_STS	INTS6-AS1	-0.0575538	0.984329	0.999869
DCs AREG+	SNHG26	-0.00846536	0.984298	0.994864
JAK2_high_STS	SLC39A13	-0.0301001	0.984323	0.999869
JAK2_high_STS	NSMF	-0.119995	0.984319	0.999869
NA	COASY	-0.00786249	0.984289	0.989824
STS Immunomodulatory	AC124798.1	-0.0184513	0.984314	0.999998
Tip Endothelial Cells	XPOT	-0.00723756	0.984361	0.999127
STS Epithelial-like	KIF20B	-0.00935525	0.984307	0.991792
CD8+ Activated	PRR12	-0.00530784	0.984265	0.992418
JAK2_high_STS	GALK1	-0.02853	0.984297	0.999869
STS Epithelial-like	BUD13	-0.006946	0.984292	0.991792
Vascular CAFs	LINC01619	-0.0233917	0.984358	0.999737
CD8+ Early Activation	MYH10	-0.00577482	0.984253	0.993237
Pericytes	NDUFS1	-0.00909399	0.984329	0.997766
Matrix CAFs	SGMS1	-0.0104975	0.984346	0.999545
STS Mesenchymal-like Undiff.	PHF2	-0.00478219	0.984276	0.995295
Immunoregulatroy PMNs	AC025442.2	-0.00905361	0.984238	0.990724
DCs AREG+	EIF4A3	-0.00653444	0.984232	0.994864
Vascular CAFs	CHORDC1	-0.00716044	0.984326	0.999737
CD4+ T memory	LHFPL5	-0.00571198	0.984222	0.99551
Capillary Venous Endothelial Cells	TRAF3IP2-AS1	-0.00871184	0.984302	0.990639
NK cells CD56 low	IL17RA	-0.00561762	0.98422	0.995677
DCs AREG+	TIPIN	-0.00843723	0.984223	0.994864
CD4+ T memory	RUNX1	-0.00823057	0.984213	0.99551
CD8+ ISG	NTN4	-0.0106507	0.984213	0.993894
NK cells CD56 low	UBAC2-AS1	-0.0073257	0.984209	0.995677
STS Mesenchymal-like Contactin+	PHF2	-0.00807054	0.984241	0.995409
STS Myofibroblastic	EGF	-0.0187281	0.984224	0.999515
Inflammatory Monocytes	NDUFA10	-0.00544343	0.984193	0.993555
CD8+ Exhausted	MRPL22	-0.00497082	0.984184	0.991688
CD4+ Tn	PPP2R2B	-0.00677279	0.984183	0.993718
STS Proangiogenic	ATN1	-0.0117181	0.98421	0.999994
CD4+ Stressed	PCBP3	-0.00883639	0.984171	0.991665
DCs AREG+	HPS4	-0.00632757	0.98417	0.994864
STS Myofibroblastic	LRRC2	-0.0267628	0.984196	0.999515
CD4+ Tn	AL139021.1	-0.00760951	0.98415	0.993718
JAK2_high_STS	AL592295.4	-0.104646	0.984169	0.999869
DCs CD1c+	GUF1	-0.00645284	0.98414	0.998092
CD4+ T memory	PPARA	-0.0055073	0.984111	0.99551
STS Mesenchymal-like Undiff.	RNF217-AS1	-0.0182472	0.984137	0.99523
CD4+ Tfh	UBAC2	-0.00516611	0.984103	0.993241
DCs CD1c+	AL359232.1	-0.00987842	0.984106	0.998092
JAK2_high_STS	SLC9A5	-0.0864674	0.984131	0.999869
CD8+ Activated	WAKMAR2	-0.00606017	0.984092	0.992309
NA	DEPTOR	-0.00912369	0.984094	0.989725
M2 TREM2+ SPP1+	MYCL	-0.00958357	0.984091	0.993602
Arterial Endothelial Cells	GPR146	-0.00958291	0.984167	0.999833
Proinflammatory PMNs	EIF4EBP2	-0.0056949	0.984078	0.993132
CD4+ Tregs	BTN3A3	-0.00585202	0.984073	0.993475
Immunoregulatroy PMNs	CD9	-0.0103611	0.984072	0.990618
CD4+ Tn	ATRIP	-0.00518319	0.984063	0.993718
STS Immunomodulatory	ATP11C	-0.00796808	0.984091	0.999998
CD8+ ISG	COMMD9	-0.00639567	0.984052	0.993894
CD4+ Tregs	TRIM4	-0.00430143	0.98405	0.993475
STS Mesenchymal-like Contactin+	KCNN3	-0.0343007	0.984076	0.995402
Tip Endothelial Cells	FAM189B	-0.00861379	0.984123	0.999127
CD4+ Stressed	DTX3L	-0.00616287	0.984033	0.991593
STS Immunomodulatory	RAC1	-0.00716976	0.984064	0.999998
Mastocytes	CD3EAP	-0.00853128	0.984033	0.99814
Capillary Venous Endothelial Cells	SP4	-0.00738126	0.984108	0.990514
Matrix CAFs	ZNF439	-0.00851465	0.984124	0.999545
DCs AREG+	NHLRC3	-0.00696324	0.984026	0.994861
Monocytes EREG+	TDO2	-0.0114464	0.984023	0.997883
DCs CD1c+	RBAK	-0.00730403	0.98401	0.998092
STS CTA high	AKR7A2	-0.0123562	0.984036	0.996402
Arterial Endothelial Cells	BAZ2A	-0.00677572	0.984084	0.999833
Mastocytes	AL512625.3	-0.00851013	0.984	0.99814
Monocytes EREG+	MIR3681HG	-0.0105171	0.983986	0.997883
STS Myofibroblastic	ZFPM1	-0.00559723	0.98401	0.999515
Capillary Venous Endothelial Cells	HIF1A-AS3	-0.0120761	0.984055	0.990514
STS Immunomodulatory	NMNAT3	-0.0266039	0.984004	0.999998
DCs CD1c+	ZBTB17	-0.00651952	0.983975	0.998092
STS Proangiogenic	ATP5MPL	-0.0122282	0.984002	0.999994
CD4+ Th17	PRR34-AS1	-0.00871387	0.983967	0.993637
Monocytes EREG+	REXO5	-0.0111833	0.983969	0.997883
JAK2_high_STS	CABLES2	-0.108382	0.983996	0.999869
Vascular CAFs	PTCH1	-0.0168207	0.984063	0.999737
CD4+ Th17	FAM122C	-0.00551411	0.983962	0.993637
CD8+ Activated	SAFB	-0.00487968	0.983959	0.992241
Arterial Endothelial Cells	ZNF362	-0.00830269	0.98404	0.999833
Proinflammatory PMNs	RAB27B	-0.0153803	0.983959	0.993073
M2 TREM2+ SPP1+	MAP3K20	-0.00810837	0.983955	0.993602
STS Mesenchymal-like Contactin+	RASSF5	-0.0163804	0.983978	0.995361
STS Proangiogenic	AC016747.1	-0.0126449	0.983975	0.999994
Arterial Endothelial Cells	ERCC6	-0.00764588	0.984023	0.999833
Matrix CAFs	GOSR1	-0.00629557	0.984039	0.999545
CD8+ Stressed	ABHD18	-0.00704216	0.983938	0.993141
Mastocytes	AL136418.1	-0.00988749	0.98394	0.99814
Vascular CAFs	RUSC1-AS1	-0.0187553	0.984032	0.999737
Vascular CAFs	POT1-AS1	-0.0187553	0.984032	0.999737
Vascular CAFs	AC092650.1	-0.0187553	0.984032	0.999737
Vascular CAFs	DSCAML1	-0.0187553	0.984032	0.999737
Vascular CAFs	PRSS48	-0.0187553	0.984032	0.999737
Vascular CAFs	SMIM15-AS1	-0.0187553	0.984032	0.999737
Vascular CAFs	AC066613.2	-0.0187553	0.984032	0.999737
Vascular CAFs	AC012291.3	-0.0187553	0.984032	0.999737
NK cells CD56 low	LIN52	-0.00838837	0.983929	0.995677
CD36+ CAFs	BCL2L1	-0.0118601	0.984026	0.998784
STS Mesenchymal-like Undiff.	NUDT5	-0.00782054	0.983946	0.99523
DCs CD1c+	PARP11	-0.00630826	0.983916	0.998092
Inflammatory Monocytes	NUDT15	-0.00674635	0.983914	0.993335
STS Proangiogenic	AC073130.1	-0.0300337	0.983934	0.999994
Mastocytes	ZNF16	-0.00865821	0.983884	0.99814
Pericytes	B9D2	-0.00745628	0.98396	0.997766
NK cells CD56 high	SNCA	-0.00934798	0.983873	0.992746
STS Proangiogenic	LINC00174	-0.0243372	0.983906	0.999994
CD4+ Activated	ZNF540	-0.00613053	0.983866	0.994917
STS Immunomodulatory	SNHG12	-0.0125709	0.983898	0.999998
CD4+ Stressed	GPATCH11	-0.0056965	0.983863	0.991553
STS Immunomodulatory	PYHIN1	-0.0314966	0.983895	0.999998
STS Immunomodulatory	HCFC1R1	-0.00877161	0.983889	0.999998
Pericytes	WDR75	-0.00938057	0.983939	0.997766
NA	RAB43	-0.00910835	0.983859	0.989725
CD4+ T memory	HSP90B1	-0.0049813	0.983852	0.99551
Arterial Endothelial Cells	PARP1	-0.00810917	0.98393	0.999833
STS Immunomodulatory	EGR2	-0.0152713	0.98388	0.999998
Arterial Endothelial Cells	MDP1	-0.00806344	0.98392	0.999833
STS Epithelial-like	CLN5	-0.00699032	0.98387	0.991584
Matrix CAFs	ZNF260	-0.00847234	0.983937	0.999545
DCs AREG+	ANAPC1	-0.00678706	0.983835	0.99473
CD4+ Tfh	PTP4A2	-0.00443504	0.983828	0.993103
STS Proangiogenic	AP005229.2	-0.0328976	0.983861	0.999994
Proinflammatory PMNs	AC099518.5	-0.00939913	0.983829	0.993012
STS Myofibroblastic	ANKS1A	-0.00877984	0.983857	0.999515
Inflammatory Monocytes	PKD1L1	-0.0102653	0.983827	0.99332
Tip Endothelial Cells	ERC1	-0.00940228	0.983901	0.999127
Matrix CAFs	PAK4	-0.0152794	0.983918	0.999545
JAK2_high_STS	GOLGA1	-0.0258815	0.983849	0.999869
NK cells CD56 low	AC099850.1	-0.00801068	0.983815	0.995677
CD4+ Tn	AL353759.1	-0.00618782	0.983813	0.993718
Macro SELENOP+ SLC40A1+	DNTTIP2	-0.00496079	0.983812	0.990417
CD8+ Stressed	IGHG1	-0.0142936	0.983801	0.993068
CD36+ CAFs	AL627171.2	-0.0113842	0.983898	0.998784
CD8+ Activated	ILKAP	-0.00475869	0.983796	0.992208
CD4+ Activated	SAP30L-AS1	-0.00666242	0.983796	0.994912
Proinflammatory PMNs	SPR	-0.00904175	0.983797	0.993012
CD4+ Th17	DLEC1	-0.00820874	0.98379	0.993637
STS Mesenchymal-like ECM Remodeling	SMG1	-0.00530672	0.983817	0.996076
Tip Endothelial Cells	ZNF439	-0.00893578	0.983866	0.999127
Tip Endothelial Cells	AC104695.2	-0.0256248	0.983865	0.999127
NK cells CD56 high	OSBPL3	-0.00759487	0.983779	0.992717
NA	CYP1B1-AS1	-0.0146395	0.983778	0.989725
Proinflammatory PMNs	TYK2	-0.00682947	0.983774	0.993012
JAK2_high_STS	CENPBD1	-0.0519546	0.983802	0.999869
M2 TREM2+ SPP1+	STAT2	-0.00579839	0.983771	0.993602
Matrix CAFs	UTP6	-0.00753044	0.983865	0.999545
STS Proangiogenic	CSF3R	-0.0350099	0.983795	0.999994
STS Mesenchymal-like Undiff.	GPR160	-0.0194555	0.983793	0.99523
DCs AREG+	CCDC159	-0.00597904	0.983756	0.99473
Arterial Endothelial Cells	SLC9A7	-0.0220642	0.983832	0.999833
STS Myofibroblastic	ZNF600	-0.00869864	0.983781	0.999515
STS Immunomodulatory	CEP97	-0.00565764	0.983769	0.999998
CD8+ Stressed	DCC	-0.0115116	0.983729	0.993062
CD4+ Tn	GTF3C4	-0.00558304	0.983717	0.993709
CD8+ Early Activation	NCR3LG1	-0.00688673	0.983716	0.992785
STS Myofibroblastic	ALDH9A1	-0.00690761	0.983748	0.999515
Mastocytes	CDC42	-0.00515335	0.983718	0.99814
Matrix CAFs	RPS20	-0.00573824	0.983812	0.999545
STS Proangiogenic	RAB39A	-0.0238998	0.983741	0.999994
DCs AREG+	SLPI	-0.0155179	0.983711	0.99473
STS Mesenchymal-like ECM Remodeling	TMEM101	-0.00765237	0.983715	0.996031
CD4+ Th17	AC010201.3	-0.00785528	0.983672	0.993637
NK cells CD56 low	CASTOR3	-0.0079623	0.983662	0.995677
CD4+ Activated	THBD	-0.0128105	0.983653	0.994834
Inflammatory Monocytes	ARMH1	-0.0096146	0.983641	0.993272
M2 TREM2+ SPP1+	RPA2	-0.00575006	0.983639	0.993548
CD4+ Activated	RBM10	-0.00515012	0.983634	0.994834
CD4+ Th17	SIGIRR	-0.00505482	0.983634	0.993637
STS Immunomodulatory	RBM20	-0.0239053	0.983667	0.999998
CD4+ Tn	TDP2	-0.00457586	0.983627	0.993684
CD4+ Activated	MKRN2OS	-0.00828614	0.983626	0.994834
CD4+ Tregs	AC073111.4	-0.00739804	0.983623	0.99335
CD4+ Tregs	VPS8	-0.00559884	0.983618	0.99335
CD4+ Tregs	HSD17B8	-0.00609728	0.983612	0.99335
Arterial Endothelial Cells	ST3GAL6-AS1	-0.0119726	0.983694	0.999833
STS Epithelial-like	ATOH8	-0.0271156	0.983642	0.99147
JAK2_high_STS	FGF16	-0.137737	0.983638	0.999869
STS Mesenchymal-like Undiff.	NID2	-0.0147082	0.983637	0.99523
CD36+ CAFs	SRP72	-0.0054962	0.983705	0.998784
STS Mesenchymal-like Contactin+	SLC25A28	-0.0108942	0.983631	0.995127
CD4+ Tn	KIDINS220	-0.00495428	0.983594	0.993684
STS Mesenchymal-like Contactin+	TRAF3	-0.0133161	0.983628	0.995127
JAK2_high_STS	AC007114.1	-0.0699863	0.983623	0.999869
Granulocytes_NIBAN1_TXNIPhi	DNAL1	-0.00900634	0.98359	0.990804
STS Proangiogenic	PYM1	-0.0148438	0.983602	0.999994
CD8+ Exhausted	SLC25A45	-0.00614016	0.983568	0.991321
STS Mesenchymal-like Contactin+	KHNYN	-0.0126789	0.983596	0.995127
CD8+ ISG	NCAPH	-0.0077632	0.983559	0.993681
CD8+ ISG	LINC00892	-0.00851825	0.983559	0.993681
Proinflammatory PMNs	STYK1	-0.0118087	0.983562	0.993012
STS Immunomodulatory	MKRN3	-0.0222377	0.983591	0.999998
STS Proangiogenic	AC016629.2	-0.032816	0.98359	0.999994
Proinflammatory PMNs	PKD1L1	-0.0120528	0.983553	0.993012
STS CTA high	LYPLAL1-DT	-0.0266829	0.983581	0.996284
DCs AREG+	ALMS1	-0.00809828	0.983549	0.99473
Vascular CAFs	PPP3CC	-0.00960606	0.983647	0.999737
CD36+ CAFs	BAD	-0.00644479	0.983645	0.998784
NK cells CD56 high	LINC002481	-0.00794206	0.983533	0.992535
STS Mesenchymal-like Undiff.	ADGRL2	-0.00894212	0.983562	0.99523
Vascular CAFs	AL392023.1	-0.0191657	0.98363	0.999737
Immunoregulatroy PMNs	SPCS3	-0.00586728	0.983531	0.990156
CD8+ ISG	THOC5	-0.005778	0.983523	0.993681
STS Proangiogenic	AQP9	-0.0354578	0.983553	0.999994
M2 APOC1+ APOE+	IRAK1	-0.0065202	0.98352	0.993036
CD4+ Th17	NUB1	-0.00542479	0.983513	0.993637
CD36+ CAFs	STXBP6	-0.0138351	0.983606	0.998784
NK cells CD56 low	LAT2	-0.0064619	0.9835	0.995677
JAK2_high_STS	DCAF13	-0.0165923	0.983532	0.999869
Arterial Endothelial Cells	LTB	-0.017272	0.983582	0.999833
Pericytes	HPGD	-0.0185097	0.983579	0.997766
STS Myofibroblastic	SLC25A5-AS1	-0.020667	0.983522	0.999515
CD4+ T memory	LOXL1-AS1	-0.00880568	0.983487	0.995327
CD4+ Tn	TM9SF2	-0.00500789	0.983485	0.993684
CD8+ Early Activation	NSRP1	-0.00513502	0.98347	0.992712
NA	CLEC16A	-0.0106602	0.983475	0.989651
STS Proangiogenic	IGFL3	-0.0313735	0.983504	0.999994
CD4+ T memory	IRGM	-0.00737935	0.983462	0.995327
JAK2_high_STS	PELI3	-0.106509	0.98349	0.999869
CD8+ Exhausted	RANGAP1	-0.00593624	0.983455	0.991272
CD4+ Stressed	NOMO1	-0.00763312	0.983448	0.991348
Capillary Venous Endothelial Cells	EPB41	-0.00889217	0.983523	0.990067
STS Immunomodulatory	RFFL	-0.00889416	0.983468	0.999998
JAK2_high_STS	CAMK4	-0.110921	0.983466	0.999869
CD8+ Stressed	TMEM229B	-0.00736464	0.983427	0.993021
CD4+ Activated	ZBTB20-AS5	-0.00778185	0.983427	0.994834
JAK2_high_STS	FAM156A	-0.10156	0.98345	0.999869
Macro SELENOP+ SLC40A1+	RUSC1	-0.00700914	0.983417	0.990264
M2 APOC1+ APOE+	SFRP4	-0.0102787	0.983414	0.993036
STS CTA high	SCAMP2	-0.0110532	0.983443	0.996283
STS Myofibroblastic	FKBP3	-0.00515177	0.983438	0.999515
CD4+ Tn	BICRA-AS1	-0.0078373	0.983397	0.993684
CD4+ Tregs	AC091887.1	-0.00728282	0.983395	0.99335
DCs CD1c+	FANCA	-0.00901915	0.983396	0.998092
M2 APOC1+ APOE+	ZNF740	-0.0086933	0.983372	0.993036
CD8+ Stressed	ARL4D	-0.0068185	0.983366	0.993021
Immunoregulatroy PMNs	AC025165.2	-0.0091499	0.983366	0.99009
Granulocytes_NIBAN1_TXNIPhi	WDR45	-0.00674714	0.983352	0.990724
STS Immunomodulatory	SIMC1	-0.0154464	0.983381	0.999998
CD8+ Stressed	PYGM	-0.00780249	0.983344	0.993021
STS Mesenchymal-like Contactin+	OPCML	-0.0326445	0.983377	0.995127
STS Mesenchymal-like ECM Remodeling	C1orf54	-0.0134362	0.98337	0.995974
M2 APOC1+ APOE+	BATF2	-0.0107087	0.98334	0.993036
NK cells CD56 high	KLHDC2	-0.00459065	0.983335	0.992401
STS Proangiogenic	COLEC10	-0.0298389	0.983367	0.999994
CD8+ GZMK+ Tm	HS2ST1	-0.00701537	0.983332	0.99174
Mastocytes	NFATC4	-0.0105682	0.983334	0.998113
DCs AREG+	CYBRD1	-0.0074388	0.98333	0.994711
STS Mesenchymal-like Undiff.	LINC02798	-0.0250707	0.983358	0.995143
STS Proangiogenic	NT5E	-0.0309384	0.983351	0.999994
STS Proangiogenic	AC211433.1	-0.0331312	0.98335	0.999994
STS Mesenchymal-like ECM Remodeling	CRADD	-0.0115533	0.983344	0.995974
Tip Endothelial Cells	TMEM59	-0.00982278	0.983391	0.999127
Matrix CAFs	HELQ	-0.00868515	0.983401	0.999545
CD8+ GZMK+ Tm	PRR14	-0.00527651	0.983296	0.99174
Proinflammatory PMNs	USP30	-0.00946051	0.983295	0.992955
STS Mesenchymal-like Undiff.	C19orf48	-0.0102314	0.983325	0.995143
STS Mesenchymal-like ECM Remodeling	RMRP	-0.0209549	0.983324	0.995974
STS CTA high	AC104389.5	-0.0403476	0.98332	0.996217
STS Mesenchymal-like Undiff.	EIF1AX	-0.00721263	0.983313	0.995143
CD36+ CAFs	ADRB2	-0.013975	0.983375	0.998784
Macro SELENOP+ SLC40A1+	ABCD3	-0.0058073	0.983273	0.990254
Arterial Endothelial Cells	TTC23	-0.00957095	0.983352	0.999833
Granulocytes_NIBAN1_TXNIPhi	IL18	-0.00856282	0.983268	0.990724
JAK2_high_STS	RHOF	-0.0560348	0.983297	0.999869
Vascular CAFs	NVL	-0.00818208	0.983365	0.999737
CD8+ ISG	TAZ	-0.00602675	0.98326	0.993681
NK cells CD56 low	BUD13	-0.00597391	0.983259	0.99556
STS Myofibroblastic	AP001528.1	-0.0203015	0.983287	0.999515
M2 TREM2+ SPP1+	NAA50	-0.00584888	0.983256	0.993249
DCs AREG+	ZNF699	-0.00805186	0.983256	0.994702
NK cells CD56 low	PROS1	-0.00807245	0.983248	0.99556
CD8+ Activated	AC009432.2	-0.00766702	0.983247	0.99172
DCs AREG+	MRPL13	-0.00584707	0.983247	0.994702
JAK2_high_STS	CNTN4	-0.114301	0.983265	0.999869
CD4+ Stressed	ECSIT	-0.00540334	0.983229	0.991242
CD4+ Th17	BCLAF3	-0.00508325	0.983221	0.993637
Mastocytes	LAMA3	-0.010013	0.983225	0.998069
CD8+ Stressed	PXN	-0.00555481	0.983217	0.993006
STS CTA high	MSH2	-0.0185264	0.983249	0.996203
STS Proangiogenic	PBDC1	-0.0155356	0.983247	0.999994
CD4+ Stressed	HEXA	-0.00522022	0.983212	0.991242
JAK2_high_STS	CSMD2	-0.161461	0.983246	0.999869
M2 APOC1+ APOE+	AC067930.3	-0.00980218	0.983216	0.993036
CD4+ Tn	FAM234B	-0.00788366	0.98321	0.993659
DCs AREG+	TBCA	-0.00547523	0.983212	0.994702
STS Immunomodulatory	SLC30A6	-0.00552501	0.98324	0.999998
CD4+ Tn	TFE3	-0.00512765	0.983202	0.993659
STS Proangiogenic	TAF12	-0.00953609	0.983235	0.999994
Tip Endothelial Cells	ZFAND3	-0.0125736	0.983287	0.999127
NK cells CD56 high	AL157938.2	-0.00753483	0.983193	0.992323
STS Proangiogenic	CD68	-0.0286809	0.983222	0.999994
STS Immunomodulatory	DYM	-0.00904292	0.98322	0.999998
Matrix CAFs	RBBP7	-0.00641788	0.983288	0.999545
CD4+ Tn	AC008569.2	-0.00808293	0.98318	0.993659
CD8+ ISG	BCL11B	-0.00640185	0.983177	0.993681
CD8+ GZMK+ Tm	PDCD2	-0.00502609	0.983177	0.99174
STS CTA high	C4orf48	-0.0202832	0.983206	0.996203
STS Immunomodulatory	RAB30	-0.00607307	0.983198	0.999998
JAK2_high_STS	ZNF678	-0.0354988	0.983193	0.999869
CD4+ Tregs	MLLT10	-0.00580229	0.983158	0.993276
JAK2_high_STS	C4orf45	-0.0999535	0.983188	0.999869
NA	PHF5A	-0.00630459	0.983146	0.989512
Tip Endothelial Cells	ZNF678	-0.00863814	0.983226	0.999127
Macro SELENOP+ SLC40A1+	APRT	-0.00735515	0.983143	0.990254
CD4+ Tn	PTCD1	-0.00780229	0.983128	0.993659
Matrix CAFs	RAB3IP	-0.0186191	0.983233	0.999545
Tip Endothelial Cells	TFDP1	-0.00939936	0.983214	0.999127
Vascular CAFs	AC009779.5	-0.0204946	0.983221	0.999737
CD4+ Th17	ZNF431	-0.00484942	0.983114	0.993637
CD4+ T memory	AC098818.2	-0.00768956	0.983114	0.995147
STS Mesenchymal-like ECM Remodeling	RTL10	-0.00756088	0.983148	0.995974
Mastocytes	DGAT1	-0.00630989	0.983115	0.998069
CD36+ CAFs	TXNL4B	-0.00922752	0.983212	0.998784
Pericytes	WDR33	-0.00864863	0.983187	0.997766
STS Immunomodulatory	HORMAD2-AS1	-0.0202618	0.983124	0.999998
CD4+ Tregs	LMCD1-AS1	-0.00739122	0.983076	0.993259
Granulocytes_NIBAN1_TXNIPhi	SH3GLB1	-0.00627692	0.983077	0.990724
Vascular CAFs	AC009803.1	-0.0207613	0.983177	0.999737
NK cells CD56 low	TBC1D10B	-0.00585166	0.983066	0.99556
CD8+ GZMK+ Tm	RPUSD3	-0.00550205	0.983062	0.991731
Capillary Venous Endothelial Cells	IPO7	-0.00703635	0.983138	0.98975
Pericytes	RCAN1	-0.0125044	0.983136	0.997766
Capillary Venous Endothelial Cells	UBE2V2	-0.00702392	0.983136	0.98975
NA	SUCNR1	-0.0113373	0.98305	0.989512
Vascular CAFs	NFXL1	-0.00829477	0.983141	0.999737
Mastocytes	PHF7	-0.00800367	0.983038	0.998069
STS CTA high	MYDGF	-0.0154795	0.983061	0.99613
JAK2_high_STS	LURAP1L-AS1	-0.131122	0.983058	0.999869
STS Epithelial-like	FBLIM1	-0.0158226	0.983052	0.990991
Arterial Endothelial Cells	ZNF845	-0.0116361	0.983102	0.999833
STS Mesenchymal-like ECM Remodeling	ATP8B1	-0.0196437	0.983043	0.995974
Pericytes	CCDC65	-0.0294237	0.983093	0.997766
CD8+ Early Activation	AL034405.1	-0.00733072	0.983004	0.992395
STS Proangiogenic	CENPE	-0.0308478	0.983036	0.999994
Proinflammatory PMNs	MFSD14C	-0.00640942	0.983003	0.992782
CD4+ Tregs	TRBV3-1	-0.0112482	0.982998	0.993259
JAK2_high_STS	AL356124.1	-0.140055	0.983029	0.999869
CD8+ Stressed	AC136475.3	-0.00670146	0.982993	0.992911
Vascular CAFs	ANAPC15	-0.0136325	0.983088	0.999737
STS Mesenchymal-like ECM Remodeling	UBE2H	-0.00772022	0.983013	0.995974
Vascular CAFs	TMED1	-0.00934127	0.983084	0.999737
CD36+ CAFs	NXT2	-0.00925262	0.983082	0.998784
STS Myofibroblastic	SMOX	-0.0116561	0.983005	0.999515
DCs AREG+	GADD45A	-0.00761348	0.982974	0.994659
NK cells CD56 low	SLC41A2	-0.00696788	0.982968	0.995537
Tip Endothelial Cells	AP1G2	-0.0102587	0.983055	0.999127
NK cells CD56 high	RCL1	-0.00618769	0.982963	0.992189
Vascular CAFs	WDR19	-0.00867049	0.983069	0.999737
CD8+ Exhausted	SLC16A1-AS1	-0.00762968	0.982954	0.990833
M2 APOC1+ APOE+	EMG1	-0.00679451	0.982947	0.993036
M2 TREM2+ SPP1+	CLCF1	-0.0112891	0.982944	0.993091
Matrix CAFs	GAN	-0.0175292	0.983044	0.999545
Vascular CAFs	LINC01301	-0.0221859	0.983044	0.999737
Granulocytes_NIBAN1_TXNIPhi	BLOC1S4	-0.00793519	0.982941	0.990724
NK cells CD56 high	RALA	-0.00553648	0.982935	0.992189
M2 APOC1+ APOE+	AL592429.2	-0.0112832	0.982937	0.993036
CD4+ Tn	STARD10	-0.00669385	0.982932	0.993659
STS CTA high	ZNF580	-0.0142746	0.982967	0.996093
NK cells CD56 low	ZCCHC24	-0.00687396	0.982918	0.995537
Granulocytes_NIBAN1_TXNIPhi	AAMDC	-0.00693721	0.982921	0.990724
Tip Endothelial Cells	TRIB2	-0.00987197	0.983004	0.999127
STS Epithelial-like	C2CD2	-0.00768327	0.982947	0.990943
Inflammatory Monocytes	LINC01504	-0.00787842	0.982912	0.99263
STS Proangiogenic	AP1B1	-0.0104825	0.982942	0.999994
DCs CD1c+	L3MBTL4	-0.00837822	0.982905	0.998092
Arterial Endothelial Cells	ZNF829	-0.010682	0.982988	0.999833
CD36+ CAFs	BTK	-0.0227042	0.983006	0.998784
CD4+ Activated	MT-CO3	-0.00550109	0.982898	0.994834
STS CTA high	ILVBL	-0.0124888	0.982929	0.996093
STS Proangiogenic	AC034213.1	-0.0258369	0.982926	0.999994
DCs CD1c+	AC108134.2	-0.0112023	0.982873	0.998092
STS Proangiogenic	HOXC9	-0.0232711	0.982902	0.999994
STS Myofibroblastic	COPB2	-0.00484409	0.982895	0.999515
STS Immunomodulatory	ZFP41	-0.00975685	0.982895	0.999998
STS Proangiogenic	AC008760.2	-0.0396445	0.982888	0.999994
Mastocytes	ATP7A	-0.00652526	0.982852	0.998069
M2 APOC1+ APOE+	MTFMT	-0.00709748	0.982851	0.993036
CD36+ CAFs	ETHE1	-0.00888242	0.982953	0.998784
CD36+ CAFs	CCDC25	-0.00591476	0.982951	0.998784
STS Immunomodulatory	AC017101.1	-0.0258747	0.982871	0.999998
STS Immunomodulatory	AC008691.1	-0.0208301	0.982866	0.999998
JAK2_high_STS	SLC35E2B	-0.0316785	0.98286	0.999869
JAK2_high_STS	ZNF782	-0.0610289	0.982859	0.999869
STS Immunomodulatory	PREX1	-0.0274865	0.982852	0.999998
Monocytes EREG+	ZMYM3	-0.00885162	0.982819	0.997652
JAK2_high_STS	AL117336.2	-0.079018	0.982846	0.999869
STS Myofibroblastic	AC009226.1	-0.0259514	0.982845	0.999515
CD4+ Activated	C4orf50	-0.0078203	0.982797	0.994827
CD4+ Tregs	PWWP3A	-0.00600197	0.982785	0.993229
CD4+ Th17	CALM3	-0.00570134	0.982784	0.993637
Proinflammatory PMNs	DNAJC18	-0.0097925	0.982788	0.992782
CD4+ Tfh	PRRC2B	-0.00550322	0.982768	0.992689
STS Mesenchymal-like Undiff.	FLACC1	-0.0159687	0.982802	0.995143
Granulocytes_NIBAN1_TXNIPhi	MCM4	-0.0107754	0.98277	0.990724
Macro SELENOP+ SLC40A1+	COA8	-0.00555856	0.982766	0.989974
Macro SELENOP+ SLC40A1+	ECI1	-0.00547612	0.982766	0.989974
Immunoregulatroy PMNs	PRKX	-0.00685326	0.982756	0.989598
CD4+ T memory	PTDSS2	-0.00719942	0.982747	0.995041
STS Immunomodulatory	NADSYN1	-0.00493863	0.982776	0.999998
CD8+ ISG	AC025034.1	-0.00902442	0.982737	0.99351
CD4+ Tfh	PMVK	-0.00561299	0.982732	0.992689
CD4+ Activated	DDX60L	-0.0055513	0.98273	0.994827
CD36+ CAFs	ELOF1	-0.00636081	0.982829	0.998784
CD4+ Stressed	XPA	-0.00605852	0.982716	0.990988
DCs CD1c+	SERINC5	-0.00849159	0.982717	0.998092
Mastocytes	CAND1	-0.00588222	0.982709	0.998069
JAK2_high_STS	TRAF6	-0.0283563	0.982736	0.999869
CD4+ Activated	HMCES	-0.00567832	0.982694	0.994827
Immunoregulatroy PMNs	SGF29	-0.00576102	0.982696	0.989598
CD4+ Tn	TBRG1	-0.00537368	0.982688	0.993659
Monocytes EREG+	DNAL1	-0.00814871	0.982692	0.997584
CD8+ Activated	MFSD14A	-0.00559311	0.982684	0.99135
CD8+ Exhausted	PRR5	-0.00726542	0.982682	0.990651
NA	UTY	-0.0116467	0.982675	0.989334
M2 TREM2+ SPP1+	LATS1	-0.00598626	0.982675	0.992943
CD8+ ISG	SCPEP1	-0.00661806	0.982661	0.99351
CD4+ Tn	CLCN6	-0.00765411	0.982658	0.993659
CD8+ Exhausted	NUFIP1	-0.00643981	0.982651	0.990651
JAK2_high_STS	MTM1	-0.0444225	0.982683	0.999869
Monocytes EREG+	NCOA3	-0.00656773	0.982645	0.997584
Mastocytes	SRD5A3-AS1	-0.0109971	0.982645	0.998069
STS Immunomodulatory	AC027097.2	-0.020268	0.982675	0.999998
CD4+ Activated	C12orf29	-0.00627535	0.982617	0.994827
DCs CD1c+	UBTD2	-0.00816926	0.98262	0.998092
STS Epithelial-like	AC068774.1	-0.025212	0.982649	0.990816
CD8+ Exhausted	DCAF10	-0.00701841	0.982612	0.990651
STS Mesenchymal-like ECM Remodeling	NTRK1	-0.0241863	0.982645	0.995885
Mastocytes	HIST2H3PS2	-0.010787	0.982599	0.998069
STS Myofibroblastic	DSC2	-0.0278382	0.982627	0.999515
Monocytes EREG+	MAGI3	-0.00978799	0.982595	0.997584
Macro SELENOP+ SLC40A1+	OTUD5	-0.00617829	0.982588	0.989917
STS Proangiogenic	TUBB4A	-0.0345414	0.982613	0.999994
Monocytes EREG+	AC008771.1	-0.00795129	0.98258	0.997584
Vascular CAFs	INPP5F	-0.00928695	0.982684	0.999737
CD36+ CAFs	C1orf112	-0.0182231	0.982684	0.998784
CD4+ Th17	FBXO28	-0.00545732	0.98257	0.99354
Tip Endothelial Cells	SUSD2	-0.0150404	0.982636	0.999127
JAK2_high_STS	DUSP3	-0.0354665	0.98258	0.999869
CD36+ CAFs	TMEM238	-0.0165471	0.982653	0.998784
CD4+ Th17	ANGPT2	-0.00647399	0.982537	0.99354
Mastocytes	LINC01252	-0.00982434	0.982541	0.998069
CD36+ CAFs	TPGS1	-0.0110761	0.982637	0.998784
STS Immunomodulatory	ZNF280B	-0.0242929	0.982551	0.999998
STS CTA high	THRAP3	-0.00894894	0.982551	0.996076
STS Epithelial-like	HRCT1	-0.0322199	0.982551	0.990816
Arterial Endothelial Cells	PIP5K1B	-0.0169395	0.982601	0.999833
Arterial Endothelial Cells	ATPAF2	-0.00807734	0.982599	0.999833
DCs AREG+	RACGAP1	-0.00807161	0.982512	0.994581
CD36+ CAFs	MAN1A2	-0.00812884	0.982615	0.998784
CD4+ Tregs	RBM28	-0.00531713	0.982505	0.99307
Proinflammatory PMNs	TARDBP	-0.00594267	0.982501	0.992643
Immunoregulatroy PMNs	AP1S2	-0.00612225	0.982497	0.989559
Mastocytes	PRR13	-0.00603115	0.982491	0.998069
NK cells CD56 low	PIPOX	-0.00889981	0.982486	0.995486
Arterial Endothelial Cells	CYP4X1	-0.0157446	0.982571	0.999833
CD8+ GZMK+ Tm	CPLANE1	-0.0061963	0.98248	0.991274
CD8+ Stressed	ECT2	-0.00811094	0.982474	0.99252
CD8+ Stressed	H1F0	-0.0121734	0.982472	0.99252
CD4+ Stressed	DOP1A	-0.00733283	0.98247	0.990871
Mastocytes	VPS45	-0.00720413	0.982464	0.998069
CD4+ Stressed	UQCRQ	-0.00598825	0.982453	0.990871
DCs AREG+	USP25	-0.00738607	0.982453	0.994581
STS Epithelial-like	MYO1F	-0.016326	0.982479	0.990816
Mastocytes	CYGB	-0.0109614	0.982445	0.998069
CD8+ Stressed	AL158832.1	-0.00920069	0.982434	0.99252
Arterial Endothelial Cells	TUSC1	-0.0094473	0.982521	0.999833
CD36+ CAFs	DHX36	-0.00838617	0.982538	0.998784
CD36+ CAFs	GLIS3	-0.0155066	0.982528	0.998784
STS Mesenchymal-like Undiff.	PLXNA2	-0.00886941	0.982445	0.994979
CD4+ Tfh	CCT8	-0.00543544	0.982407	0.99265
STS Epithelial-like	CDC7	-0.0134759	0.98244	0.990816
CD36+ CAFs	AC108734.4	-0.0248916	0.982515	0.998784
CD4+ Tfh	GARS-DT	-0.00584464	0.982401	0.99265
Vascular CAFs	KDR	-0.0130151	0.982508	0.999737
JAK2_high_STS	KIF18B	-0.140628	0.982433	0.999869
CD8+ Early Activation	HNRNPUL2	-0.00525785	0.982395	0.991979
Pericytes	SMAD3	-0.0116949	0.982486	0.997766
DCs CD1c+	HSPA2	-0.00806616	0.982392	0.998086
M2 APOC1+ APOE+	PSMC4	-0.00665592	0.982387	0.992958
JAK2_high_STS	ZNF341	-0.0564485	0.982418	0.999869
NK cells CD56 low	TLNRD1	-0.00642261	0.982381	0.995466
STS Immunomodulatory	PRH1	-0.0111312	0.982416	0.999998
CD4+ Tregs	MAPK8IP3	-0.00654541	0.982374	0.993011
NK cells CD56 high	ECI1	-0.00525346	0.982374	0.992023
STS Proangiogenic	AL392023.2	-0.0345732	0.982408	0.999994
CD4+ Tn	MIR4435-2HG	-0.00742152	0.982367	0.993598
NK cells CD56 high	TPRG1L	-0.00518763	0.982366	0.992023
NA	RIOX2	-0.0100755	0.982368	0.989146
Inflammatory Monocytes	USP48	-0.00489964	0.982367	0.992141
CD8+ Stressed	ANKH	-0.00634905	0.982362	0.99252
CD8+ Exhausted	AC067945.4	-0.0122264	0.982353	0.990651
STS Epithelial-like	GCA	-0.0174256	0.982388	0.990816
M2 TREM2+ SPP1+	AC007686.4	-0.0129242	0.982347	0.992672
STS Mesenchymal-like Undiff.	PDE8B	-0.0164054	0.982376	0.994968
Vascular CAFs	IQCN	-0.0210199	0.982448	0.999737
CD4+ Tfh	ACOT2	-0.00917593	0.982331	0.99265
STS Proangiogenic	TSTD3	-0.0198153	0.982367	0.999994
STS CTA high	CEBPG	-0.0148892	0.982362	0.996066
STS Mesenchymal-like Contactin+	DUSP7	-0.0135342	0.98236	0.994367
Vascular CAFs	AL807761.4	-0.0218691	0.982434	0.999737
Mastocytes	GCC2-AS1	-0.0104424	0.982326	0.998069
DCs CD1c+	MPPED2	-0.0116159	0.982317	0.998086
STS Mesenchymal-like Contactin+	RBP5	-0.0374362	0.982347	0.994367
STS Proangiogenic	CDRT4	-0.0301222	0.982345	0.999994
Matrix CAFs	RADIL	-0.0186946	0.982419	0.999545
Macro SELENOP+ SLC40A1+	ANGEL1	-0.00693136	0.982309	0.989697
CD36+ CAFs	SEPTIN2	-0.00556139	0.982401	0.998784
STS Mesenchymal-like Contactin+	DHX36	-0.00673505	0.982321	0.994367
Mastocytes	NMI	-0.00664454	0.982285	0.998069
STS CTA high	LSM10	-0.0135497	0.982304	0.996066
Mastocytes	EMCN	-0.0110259	0.982269	0.998069
CD8+ ISG	C8orf33	-0.00869573	0.982264	0.993296
CD4+ T memory	MIR99AHG	-0.00792591	0.982263	0.994949
JAK2_high_STS	CDC45	-0.131804	0.982298	0.999869
DCs AREG+	CNP	-0.00692857	0.982259	0.994551
CD8+ Stressed	ATP6V1E2	-0.00609836	0.982253	0.99252
STS Immunomodulatory	AC004889.1	-0.0200096	0.982286	0.999998
CD36+ CAFs	ABCE1	-0.00609895	0.982359	0.998784
NK cells CD56 low	SSR3	-0.0054795	0.982247	0.995396
STS Myofibroblastic	CLCN6	-0.00740822	0.982275	0.999515
Tip Endothelial Cells	HS1BP3	-0.00835604	0.982318	0.999127
CD8+ Stressed	RETREG3	-0.00529505	0.982226	0.99252
Monocytes EREG+	KIF26B	-0.0118294	0.982224	0.997584
CD8+ GZMK+ Tm	ZNF346	-0.00565215	0.982204	0.991128
CD8+ Early Activation	IPO8	-0.00535413	0.982196	0.991843
DCs AREG+	CNN2	-0.00810372	0.982197	0.994549
CD8+ Exhausted	ADPRM	-0.00732189	0.982189	0.990651
Inflammatory Monocytes	NFE4	-0.0127487	0.982193	0.992026
STS Mesenchymal-like ECM Remodeling	TSPAN14	-0.00679408	0.98222	0.995688
CD8+ Stressed	AP003717.1	-0.00959606	0.982182	0.99252
Monocytes EREG+	MAPK3	-0.00723407	0.982185	0.997584
JAK2_high_STS	TOE1	-0.0444632	0.982198	0.999869
STS Myofibroblastic	RANBP6	-0.00853126	0.982196	0.999515
Monocytes EREG+	NFYC	-0.00746036	0.982163	0.997584
STS Mesenchymal-like ECM Remodeling	TRIB2	-0.0165167	0.982194	0.995688
Capillary Venous Endothelial Cells	FZD6	-0.00793544	0.98225	0.989209
NK cells CD56 low	PAXIP1	-0.00633192	0.982157	0.995396
STS Immunomodulatory	VCAN-AS1	-0.0240479	0.982181	0.999998
DCs CD1c+	PSPN	-0.0108828	0.982148	0.998025
NK cells CD56 low	MRPS9	-0.00564683	0.982141	0.995396
JAK2_high_STS	CRIM1-DT	-0.108079	0.982177	0.999869
Tip Endothelial Cells	TK2	-0.00902613	0.982232	0.999127
JAK2_high_STS	AL033504.1	-0.165818	0.982175	0.999869
NK cells CD56 high	GARS-DT	-0.00499732	0.982138	0.991982
Pericytes	SPTBN5	-0.0127671	0.982226	0.997766
STS Mesenchymal-like Contactin+	RAB11B	-0.00876804	0.982169	0.994367
Pericytes	AL627171.2	-0.0138516	0.982207	0.997766
CD8+ ISG	DDAH2	-0.00770639	0.982112	0.993271
Inflammatory Monocytes	CACUL1	-0.0062761	0.982115	0.992008
Granulocytes_NIBAN1_TXNIPhi	BLNK	-0.00984696	0.982113	0.990382
Inflammatory Monocytes	RYK	-0.00630742	0.982099	0.992008
NK cells CD56 low	TRMT10C	-0.00605904	0.982093	0.995396
CD4+ Stressed	CDK1	-0.00978736	0.982092	0.990751
Macro SELENOP+ SLC40A1+	MRPS5	-0.00588924	0.98209	0.989598
JAK2_high_STS	AP000442.1	-0.121765	0.982121	0.999869
CD4+ T memory	UNC93B1	-0.00638327	0.98208	0.994829
Mastocytes	LNPK	-0.00629152	0.982079	0.998069
CD8+ Stressed	MICA	-0.0083043	0.982071	0.99252
CD8+ ISG	PIKFYVE	-0.00690549	0.98207	0.993271
M2 APOC1+ APOE+	CHMP1A	-0.00597091	0.98206	0.992809
JAK2_high_STS	FOXN2	-0.0329639	0.982073	0.999869
M2 TREM2+ SPP1+	CAPRIN1	-0.00516604	0.982041	0.992608
STS Immunomodulatory	AURKA	-0.0205642	0.982067	0.999998
Inflammatory Monocytes	CLDN11	-0.0105146	0.982031	0.992008
CD4+ Th17	KLHDC2	-0.00501034	0.982022	0.993316
Granulocytes_NIBAN1_TXNIPhi	PRKCD	-0.00833181	0.982027	0.990382
Matrix CAFs	CSNK2B	-0.00523621	0.98212	0.999545
STS Mesenchymal-like Undiff.	DTX2	-0.00922106	0.982039	0.99486
CD4+ Tn	DHX38	-0.00533301	0.982	0.993453
CD4+ Tfh	EFCAB14	-0.00583228	0.982	0.992501
STS Mesenchymal-like Contactin+	AL391807.1	-0.0287392	0.982035	0.99433
JAK2_high_STS	PCDHGA10	-0.117284	0.982035	0.999869
CD4+ Stressed	SLC9A1	-0.00614089	0.981986	0.990751
Pericytes	AK3	-0.00607336	0.982071	0.997766
CD36+ CAFs	ERAP2	-0.0208483	0.982089	0.998784
CD4+ Tn	PHYHD1	-0.00971737	0.981975	0.993453
CD8+ Stressed	CCN2	-0.0115201	0.98197	0.99252
STS Epithelial-like	DNM1	-0.00727066	0.982001	0.990569
NK cells CD56 low	PPM1F	-0.0066551	0.98196	0.995396
CD4+ Th17	ROGDI	-0.00680741	0.981957	0.993316
M2 APOC1+ APOE+	SMC5-AS1	-0.0101927	0.981946	0.992758
Matrix CAFs	NSMAF	-0.00949049	0.982046	0.999545
CD8+ Stressed	NMD3	-0.00509367	0.981929	0.99252
Inflammatory Monocytes	DMWD	-0.00991841	0.981927	0.992002
JAK2_high_STS	AC026471.1	-0.0589869	0.981953	0.999869
Monocytes EREG+	PLPP5	-0.00631219	0.981915	0.997584
STS Mesenchymal-like Undiff.	AC018797.3	-0.0213484	0.981944	0.99486
M2 TREM2+ SPP1+	CSKMT	-0.00824702	0.981911	0.992539
STS Mesenchymal-like Contactin+	ANKRD36	-0.015757	0.981943	0.99433
DCs AREG+	HNRNPM	-0.00575186	0.981909	0.99432
Granulocytes_NIBAN1_TXNIPhi	SEC14L1	-0.00945347	0.981907	0.990329
CD8+ Exhausted	GSE1	-0.00775794	0.981899	0.990491
STS Immunomodulatory	SGK3	-0.00782886	0.981934	0.999998
JAK2_high_STS	CAP1	-0.0160022	0.981929	0.999869
Granulocytes_NIBAN1_TXNIPhi	ILRUN	-0.00774785	0.981894	0.990329
CD4+ Tregs	AP006621.3	-0.00597875	0.981888	0.992652
M2 TREM2+ SPP1+	ZMIZ1	-0.00695003	0.981891	0.992539
STS Immunomodulatory	SNHG20	-0.0100909	0.981915	0.999998
STS Mesenchymal-like Contactin+	NUP155	-0.0115471	0.981914	0.99433
Inflammatory Monocytes	ARL4A	-0.00677114	0.981882	0.992002
Tip Endothelial Cells	TXN	-0.00636798	0.98197	0.999082
CD8+ Exhausted	UBE2O	-0.00877452	0.981874	0.990491
CD8+ Early Activation	NSD2	-0.0066019	0.981867	0.991643
STS Proangiogenic	SCAMP1-AS1	-0.0174155	0.981903	0.999994
Arterial Endothelial Cells	USP10	-0.0108742	0.981958	0.999833
CD8+ Activated	CDK5RAP1	-0.00539219	0.981858	0.990845
CD4+ Stressed	NHLRC3	-0.00622276	0.981854	0.990751
M2 APOC1+ APOE+	TELO2	-0.00751739	0.981855	0.992749
STS Myofibroblastic	NXPH2	-0.0214224	0.981887	0.999467
STS Myofibroblastic	SMO	-0.0109597	0.981885	0.999467
STS Mesenchymal-like Undiff.	ELP1	-0.00483131	0.981882	0.99486
JAK2_high_STS	FAM189B	-0.0474764	0.98188	0.999869
STS Myofibroblastic	RAB30	-0.00655558	0.981879	0.999467
CD8+ Early Activation	THBD	-0.0135225	0.981834	0.991643
Vascular CAFs	OXNAD1	-0.0121853	0.981946	0.999737
M2 APOC1+ APOE+	TRABD	-0.00589944	0.981834	0.992749
STS Immunomodulatory	AQP11	-0.0186119	0.981852	0.999998
STS Immunomodulatory	PHF1	-0.00614838	0.98185	0.999998
STS Mesenchymal-like ECM Remodeling	LMAN2L	-0.00576664	0.981849	0.995546
CD8+ ISG	ENG	-0.00836814	0.981808	0.993231
Macro SELENOP+ SLC40A1+	HCG11	-0.0070037	0.981812	0.989378
Inflammatory Monocytes	AL592295.5	-0.00908228	0.981804	0.992001
DCs AREG+	OAS3	-0.0101156	0.981801	0.994272
Arterial Endothelial Cells	CDK5	-0.00930937	0.98189	0.999833
Proinflammatory PMNs	SLU7	-0.00655553	0.981797	0.992239
STS Proangiogenic	COMT	-0.0164217	0.981829	0.999994
CD36+ CAFs	AC096531.2	-0.0270833	0.981899	0.998784
STS Mesenchymal-like ECM Remodeling	CHCHD3	-0.0060107	0.981818	0.995546
STS Proangiogenic	AC132938.6	-0.0312329	0.981813	0.999994
JAK2_high_STS	IRAK2	-0.1345	0.981808	0.999869
M2 APOC1+ APOE+	IFNG	-0.0107459	0.981773	0.992749
STS Mesenchymal-like Contactin+	TMEM41B	-0.00972222	0.981805	0.99433
Pericytes	ADAMTS10	-0.0122172	0.981861	0.997766
Vascular CAFs	MAOA	-0.0176824	0.981875	0.999737
STS Epithelial-like	COQ8A	-0.00847583	0.981798	0.99048
CD4+ Tregs	PIPOX	-0.0086024	0.981749	0.992643
CD8+ Stressed	ICK	-0.00625708	0.981741	0.992504
STS Mesenchymal-like ECM Remodeling	GPD2	-0.00768546	0.981778	0.995546
Pericytes	ZNF367	-0.0157548	0.981834	0.997766
Vascular CAFs	AC011921.1	-0.0208009	0.981848	0.999737
Vascular CAFs	AC027698.1	-0.0208009	0.981848	0.999737
M2 APOC1+ APOE+	BX323046.2	-0.0100652	0.981731	0.992749
Mastocytes	RET	-0.0118002	0.981727	0.998069
CD4+ T memory	LINC02284	-0.0095144	0.981703	0.994636
Proinflammatory PMNs	MIGA2	-0.0107033	0.981708	0.992211
CD8+ Stressed	STX2	-0.00562441	0.981703	0.992504
NA	RCBTB1	-0.0100364	0.981703	0.98866
DCs CD1c+	AL139383.1	-0.0112042	0.981697	0.997693
STS Mesenchymal-like Undiff.	FBXO46	-0.00738956	0.981729	0.99486
M2 APOC1+ APOE+	CDKN1A	-0.00748589	0.981695	0.992749
NA	SFR1	-0.00877739	0.98169	0.98866
Mastocytes	EWSR1	-0.00613829	0.981689	0.998069
NK cells CD56 low	CDHR3	-0.00850972	0.981675	0.995396
STS Immunomodulatory	CLTCL1	-0.0144837	0.981709	0.999998
STS Mesenchymal-like Undiff.	RPP30	-0.00559033	0.981708	0.99486
M2 TREM2+ SPP1+	IVD	-0.00742564	0.981674	0.992539
Inflammatory Monocytes	PDZD2	-0.0111735	0.981656	0.991912
CD4+ Tregs	KCNK5	-0.00859943	0.981646	0.992606
STS Myofibroblastic	SULF2	-0.0127494	0.981681	0.999467
DCs AREG+	STRAP	-0.00589586	0.981645	0.994237
Inflammatory Monocytes	COLGALT1	-0.0074407	0.981642	0.991912
DCs AREG+	FABP5	-0.0102501	0.98164	0.994237
CD4+ Tfh	TM2D3	-0.00577795	0.981628	0.992361
CD4+ T memory	GCLM	-0.00533917	0.981627	0.994636
STS Immunomodulatory	DCST2	-0.0224168	0.98166	0.999998
STS Immunomodulatory	AGK	-0.00699329	0.98166	0.999998
Proinflammatory PMNs	HLA-B	-0.00832979	0.981623	0.992186
STS Immunomodulatory	GATA2	-0.0223828	0.981655	0.999998
STS Mesenchymal-like ECM Remodeling	SLC1A5	-0.0117535	0.981655	0.995546
CD4+ Activated	TIGIT	-0.00814347	0.981608	0.994549
STS CTA high	FUT10	-0.019269	0.981643	0.995806
CD4+ Tn	AL139353.2	-0.00866817	0.9816	0.993453
CD36+ CAFs	AC093607.1	-0.022958	0.981714	0.998784
STS Myofibroblastic	CNGA4	-0.021879	0.98163	0.999467
CD8+ Activated	TATDN1	-0.00558255	0.981585	0.990738
CD4+ Activated	DHX30	-0.00500057	0.981579	0.994549
Tip Endothelial Cells	CD52	-0.0160537	0.98167	0.998849
STS Mesenchymal-like Undiff.	RNPS1	-0.00511662	0.981612	0.99486
CD4+ Th17	RMND5B	-0.0060904	0.981573	0.992993
CD8+ Stressed	CARD14	-0.00899067	0.981572	0.992464
CD36+ CAFs	LINC01943	-0.0131891	0.981686	0.998784
STS Mesenchymal-like ECM Remodeling	ZNF564	-0.00767218	0.981607	0.995546
CD8+ Stressed	PTP4A3	-0.00799524	0.981568	0.992464
CD4+ Stressed	POFUT2	-0.00691607	0.981566	0.990615
CD4+ Tfh	ATP6V1E1	-0.0064467	0.981559	0.992361
Capillary Venous Endothelial Cells	LINC01006	-0.00851528	0.981653	0.988821
CD8+ Exhausted	MEI1	-0.00718432	0.981549	0.99027
M2 APOC1+ APOE+	KDM3B	-0.00812323	0.981552	0.992749
Vascular CAFs	IMPDH2	-0.00624933	0.981661	0.999737
STS Immunomodulatory	DEPP1	-0.0344778	0.981567	0.999998
M2 APOC1+ APOE+	EXOC4	-0.00981192	0.981532	0.992749
CD4+ Activated	LINC02209	-0.0103054	0.981521	0.994549
M2 APOC1+ APOE+	GEMIN7	-0.00805157	0.981525	0.992749
Mastocytes	ASPN	-0.0125862	0.981522	0.998069
JAK2_high_STS	GPC5	-0.141241	0.98154	0.999869
M2 APOC1+ APOE+	TRIP4	-0.00675671	0.981505	0.992749
NA	NMRK1	-0.00797993	0.981496	0.988652
STS Mesenchymal-like ECM Remodeling	JAM2	-0.0218673	0.981527	0.995546
Tip Endothelial Cells	HSD17B14	-0.0107448	0.981582	0.998831
STS Immunomodulatory	ATP6AP1L	-0.00952692	0.981522	0.999998
STS Proangiogenic	ZBTB1	-0.0147732	0.981521	0.999994
Arterial Endothelial Cells	NFKBIZ	-0.0096845	0.981572	0.999833
STS Mesenchymal-like ECM Remodeling	KIAA1328	-0.0104546	0.981515	0.995546
DCs CD1c+	STRBP	-0.0107473	0.981481	0.997595
M2 APOC1+ APOE+	EMILIN2	-0.00642895	0.981481	0.992749
STS Proangiogenic	FAM169A	-0.038238	0.981506	0.999994
STS CTA high	TMBIM6	-0.0137066	0.981506	0.995786
CD8+ ISG	FAM53C	-0.00663756	0.981463	0.993038
Macro SELENOP+ SLC40A1+	EYA3	-0.00902005	0.981455	0.989202
Vascular CAFs	COPB2	-0.00653699	0.981563	0.999737
CD8+ Early Activation	RNF213-AS1	-0.00748508	0.981445	0.991586
STS CTA high	ABHD2	-0.013646	0.981482	0.995786
CD8+ Stressed	PIP5K1C	-0.00591911	0.98144	0.992464
CD4+ Tfh	CCDC88C	-0.00545864	0.981438	0.992361
CD8+ Early Activation	DNAJA1	-0.00538198	0.981438	0.991586
STS Myofibroblastic	MYO5C	-0.024366	0.981454	0.999467
NK cells CD56 low	UQCRH	-0.00592624	0.981415	0.995396
CD8+ GZMK+ Tm	ERN1	-0.00687197	0.981411	0.990459
Tip Endothelial Cells	TCEAL4	-0.0103719	0.981497	0.998831
STS Proangiogenic	U62317.4	-0.0367649	0.981436	0.999994
JAK2_high_STS	DNAJC27-AS1	-0.126946	0.981432	0.999869
Tip Endothelial Cells	APEX1	-0.00986261	0.981489	0.998831
STS Mesenchymal-like ECM Remodeling	FAM160B2	-0.00730895	0.98143	0.995546
DCs AREG+	RBM44	-0.0110094	0.981394	0.994168
CD8+ ISG	AC018754.1	-0.011737	0.981386	0.993038
CD8+ Stressed	HDGFL3	-0.00776019	0.981386	0.992464
NA	POLL	-0.0104949	0.981391	0.98865
JAK2_high_STS	AC098588.3	-0.153017	0.981419	0.999869
Arterial Endothelial Cells	UGCG	-0.0115326	0.981475	0.999833
Tip Endothelial Cells	NRG2	-0.021835	0.981473	0.998831
Mastocytes	CCDC84	-0.00758166	0.981382	0.998069
STS Mesenchymal-like Undiff.	AC092120.3	-0.018139	0.981408	0.99486
STS Immunomodulatory	CTIF	-0.00685964	0.981406	0.999998
CD4+ Tn	RILPL1	-0.0082533	0.981362	0.993441
STS Immunomodulatory	AC079465.1	-0.0248118	0.981394	0.999998
Matrix CAFs	CCP110	-0.0101298	0.981473	0.999545
CD4+ T memory	AC005332.4	-0.00692628	0.981353	0.994564
Pericytes	TTLL3	-0.0107261	0.981449	0.997766
STS Myofibroblastic	CXCL8	-0.0250295	0.98139	0.999467
STS Proangiogenic	HCCS	-0.0168212	0.98139	0.999994
Granulocytes_NIBAN1_TXNIPhi	MSRB1	-0.00955078	0.981354	0.989894
STS Immunomodulatory	KIAA1522	-0.00983785	0.981387	0.999998
Monocytes EREG+	ANKIB1	-0.00586713	0.98135	0.9974
STS Epithelial-like	AP004609.3	-0.022607	0.981381	0.990292
CD8+ ISG	METTL6	-0.00696941	0.98134	0.993038
CD8+ Activated	CALML4	-0.00706955	0.98134	0.990584
Tip Endothelial Cells	GPN1	-0.0087269	0.981436	0.998831
STS Mesenchymal-like Contactin+	IRX2	-0.0487829	0.981371	0.994242
STS Mesenchymal-like Undiff.	AL133268.4	-0.0227207	0.981367	0.99486
NK cells CD56 high	LRRC28	-0.00542374	0.981328	0.991624
STS Mesenchymal-like ECM Remodeling	PSORS1C1	-0.0202772	0.981354	0.995546
CD8+ GZMK+ Tm	DFFA	-0.00560108	0.981314	0.990446
Inflammatory Monocytes	NUDCD1	-0.00751081	0.981311	0.991748
CD8+ Stressed	FGF7	-0.0149479	0.981303	0.992464
STS Epithelial-like	MRRF	-0.00504809	0.981332	0.990292
Monocytes EREG+	NAGPA	-0.00775278	0.981299	0.9974
STS Immunomodulatory	RBBP5	-0.00851668	0.981324	0.999998
Mastocytes	EFHD1	-0.0120272	0.98129	0.998069
Inflammatory Monocytes	UBE2Q2	-0.00638275	0.98129	0.991748
Immunoregulatroy PMNs	NEBL	-0.0128594	0.981286	0.988849
Arterial Endothelial Cells	PDE8A	-0.0091177	0.981372	0.999833
CD8+ Activated	DCUN1D3	-0.00833963	0.981272	0.990582
DCs AREG+	CES2	-0.00839962	0.98127	0.994104
Mastocytes	ZSCAN25	-0.00947109	0.981266	0.998069
Arterial Endothelial Cells	MORN2	-0.00963424	0.981358	0.999833
Proinflammatory PMNs	BCOR	-0.00861636	0.981266	0.992009
STS CTA high	APPL2	-0.01333	0.981297	0.995786
NK cells CD56 low	AC018647.3	-0.00886594	0.981256	0.99532
STS Myofibroblastic	DSG2	-0.0365037	0.981293	0.999467
CD4+ Tn	CWF19L1	-0.00590828	0.981242	0.993441
Mastocytes	AP1AR	-0.0067173	0.981244	0.998069
CD4+ Tfh	EMC1	-0.0070753	0.981237	0.992299
STS Proangiogenic	UGGT2	-0.0203838	0.981274	0.999994
JAK2_high_STS	RSPH9	-0.0908214	0.981268	0.999869
Immunoregulatroy PMNs	CARHSP1	-0.00599492	0.981231	0.988849
CD4+ T memory	FBXW4	-0.00618773	0.981221	0.994555
STS Epithelial-like	RINL	-0.0239058	0.981257	0.990283
CD4+ T memory	OOEP	-0.00708536	0.98121	0.994555
CD36+ CAFs	RASGRF2	-0.0230271	0.981322	0.998784
CD4+ T memory	NT5C2	-0.00883618	0.981201	0.994555
STS CTA high	COX10-AS1	-0.0229427	0.98123	0.995786
M2 TREM2+ SPP1+	ATXN3	-0.00684986	0.981192	0.992294
DCs AREG+	KIAA0513	-0.00882791	0.981191	0.994086
Immunoregulatroy PMNs	API5	-0.00647572	0.981191	0.988849
STS Immunomodulatory	CATSPER2	-0.0144644	0.981213	0.999998
JAK2_high_STS	TEX26-AS1	-0.133105	0.981209	0.999869
STS Epithelial-like	AC093607.1	-0.0355499	0.981207	0.990283
Matrix CAFs	CUTA	-0.00694712	0.981279	0.999545
Granulocytes_NIBAN1_TXNIPhi	HNRNPL	-0.0059616	0.981162	0.989761
CD8+ GZMK+ Tm	CCN5	-0.0128495	0.981154	0.990396
STS Mesenchymal-like Contactin+	EDNRA	-0.0306678	0.981189	0.994233
CD8+ Exhausted	RBM43	-0.0080638	0.981136	0.990124
CD4+ Tregs	MFSD3	-0.00805588	0.981129	0.992148
NA	BRWD1	-0.00624891	0.981126	0.988504
DCs AREG+	AL355916.1	-0.0119187	0.981125	0.99408
STS Myofibroblastic	ANKRD11	-0.00666612	0.981157	0.999467
Pericytes	PRPF38A	-0.0102392	0.981214	0.997735
CD8+ Activated	ECD	-0.00628399	0.981111	0.990485
STS Mesenchymal-like Contactin+	FAS	-0.0126982	0.981144	0.994233
NA	MAU2	-0.00789935	0.981108	0.988504
CD4+ Activated	TFR2	-0.00859128	0.981101	0.994367
CD8+ Stressed	BUB3	-0.00587761	0.9811	0.992464
STS Proangiogenic	C16orf72	-0.0139212	0.981136	0.999994
CD8+ Early Activation	GRPEL1	-0.00519214	0.981088	0.991514
Proinflammatory PMNs	HIC2	-0.00940307	0.981089	0.991891
STS Mesenchymal-like Contactin+	UBP1	-0.00767837	0.981112	0.994233
CD4+ Tfh	MAPK8IP3	-0.0079314	0.981065	0.992216
Monocytes EREG+	SEC11A	-0.00687049	0.98107	0.997313
DCs AREG+	FAM102A	-0.0108868	0.981066	0.99408
CD8+ Early Activation	ARPP19	-0.00558303	0.981052	0.991514
CD4+ Activated	ARHGEF10	-0.0105476	0.98104	0.994367
CD4+ Activated	AL513327.1	-0.00862934	0.981034	0.994367
M2 TREM2+ SPP1+	PI4KB	-0.0076262	0.981039	0.992223
CD36+ CAFs	JDP2	-0.00896883	0.981149	0.998784
STS Mesenchymal-like Contactin+	IDO1	-0.0435113	0.981059	0.994233
STS Proangiogenic	XIAP	-0.0118933	0.981058	0.999994
CD8+ Activated	MAP4K4	-0.00681734	0.981018	0.990457
STS Myofibroblastic	AL353135.2	-0.0127612	0.981052	0.999467
M2 APOC1+ APOE+	AC018521.5	-0.00834311	0.981018	0.992749
M2 APOC1+ APOE+	ZMYND19	-0.0105649	0.981017	0.992749
CD4+ Stressed	LYPLA2	-0.00681682	0.981008	0.990249
STS Myofibroblastic	AC084740.1	-0.0290233	0.981046	0.999467
Immunoregulatroy PMNs	PRR5L	-0.00883648	0.981008	0.988752
CD8+ Activated	TDP1	-0.00615312	0.980997	0.990457
STS Immunomodulatory	CCDC24	-0.0113495	0.981035	0.999998
NK cells CD56 low	YIPF2	-0.00677348	0.980989	0.99532
CD8+ Exhausted	USP32	-0.0086218	0.980982	0.990092
NK cells CD56 high	WRN	-0.00641882	0.980981	0.99134
CD4+ Tn	NEK4	-0.00710568	0.980953	0.993357
DCs CD1c+	CADM2	-0.0121908	0.980952	0.997367
JAK2_high_STS	ZW10	-0.0293022	0.980973	0.999869
CD4+ Th17	ATP6V1A	-0.00625016	0.980923	0.992533
STS Myofibroblastic	MIR3681HG	-0.019084	0.980961	0.999467
Proinflammatory PMNs	MEST	-0.0124902	0.98091	0.991772
Pericytes	NDUFB4	-0.00826517	0.981002	0.997605
JAK2_high_STS	AC092353.2	-0.132387	0.980942	0.999869
DCs CD1c+	PALM2-AKAP2	-0.0110919	0.980905	0.997367
STS Epithelial-like	N4BP2L1	-0.0110522	0.980937	0.990133
M2 APOC1+ APOE+	MYO5A	-0.00682702	0.980903	0.992749
CD4+ Th17	TMCC1	-0.00705182	0.980886	0.992533
DCs AREG+	TCTN1	-0.00975884	0.98089	0.99408
CD4+ Tregs	FOXO3	-0.00762599	0.980882	0.992031
CD36+ CAFs	LINC01004	-0.023816	0.981	0.998784
NK cells CD56 high	LINC02084	-0.00756431	0.980878	0.99134
CD4+ T memory	TRIM56	-0.00605882	0.980871	0.994555
Inflammatory Monocytes	C11orf71	-0.00763534	0.980874	0.991596
STS Immunomodulatory	CBR3-AS1	-0.0149971	0.980905	0.999998
CD4+ Tregs	LINC01678	-0.0088163	0.980864	0.992031
NK cells CD56 high	EEF1AKNMT	-0.00641478	0.98086	0.99134
Monocytes EREG+	AC008892.1	-0.0132755	0.980861	0.997303
CD4+ Tfh	ZDHHC7	-0.00759765	0.980853	0.992067
STS Mesenchymal-like Undiff.	SMIM7	-0.00765468	0.98089	0.994574
DCs AREG+	DOCK9	-0.0110579	0.980856	0.99408
NA	AOPEP	-0.0110585	0.980853	0.988413
Granulocytes_NIBAN1_TXNIPhi	DERL2	-0.00743294	0.980852	0.98957
CD4+ Tregs	ARL17A	-0.00849451	0.980836	0.992031
Proinflammatory PMNs	CBLL1	-0.00759008	0.98084	0.991762
CD36+ CAFs	TPRN	-0.0190732	0.980947	0.998784
STS Myofibroblastic	UBAP1L	-0.0141376	0.980865	0.999467
STS Mesenchymal-like Undiff.	AC090579.1	-0.0245945	0.980864	0.994574
NK cells CD56 high	ACADM	-0.00586117	0.980823	0.99134
STS Mesenchymal-like Contactin+	SCX	-0.0461051	0.980856	0.994233
CD8+ GZMK+ Tm	CCDC43	-0.00562762	0.980816	0.990164
CD8+ Exhausted	JAGN1	-0.00743578	0.980812	0.989986
Immunoregulatroy PMNs	FAM217B	-0.00837601	0.980816	0.98868
NK cells CD56 low	CSTF2	-0.0067933	0.980807	0.99532
CD4+ T memory	ABCG1	-0.00827607	0.980804	0.994555
CD4+ Th17	C1orf131	-0.00649607	0.980787	0.992528
Inflammatory Monocytes	MRPS33	-0.00729449	0.980779	0.991578
STS Immunomodulatory	SIX1	-0.0122841	0.980785	0.999998
STS Proangiogenic	ADCK1	-0.0193784	0.980761	0.999994
Tip Endothelial Cells	AC079781.5	-0.0242433	0.980814	0.998831
Tip Endothelial Cells	MAP3K1	-0.0130335	0.980805	0.998831
STS Mesenchymal-like Contactin+	ZNF180	-0.012995	0.980741	0.994233
Vascular CAFs	SEC63	-0.00974001	0.980823	0.999737
CD8+ Exhausted	CDK19	-0.00834489	0.980701	0.989939
Vascular CAFs	TMEM79	-0.0156982	0.98082	0.999737
STS Myofibroblastic	DCLRE1C	-0.01022	0.980726	0.999467
Monocytes EREG+	TIMP3	-0.0126939	0.980691	0.997288
STS Mesenchymal-like Contactin+	RAB38	-0.0376469	0.980714	0.994233
M2 TREM2+ SPP1+	BGN	-0.0120147	0.980677	0.992126
DCs CD1c+	SLC15A4	-0.00883152	0.980672	0.99733
Matrix CAFs	TMPO	-0.0068694	0.980782	0.999545
CD4+ Tn	PSMD7	-0.00557659	0.98066	0.993193
CD4+ Stressed	AL133330.1	-0.00745681	0.980657	0.990026
Arterial Endothelial Cells	NFKB1	-0.00776696	0.980756	0.999833
M2 TREM2+ SPP1+	ZC3H18	-0.00719513	0.980657	0.992126
CD36+ CAFs	HAX1	-0.00903482	0.980771	0.998784
Monocytes EREG+	ADCY3	-0.00999136	0.980643	0.997288
STS CTA high	KLF6	-0.0206612	0.980675	0.99541
JAK2_high_STS	RCHY1	-0.0289124	0.980673	0.999869
CD8+ Early Activation	ARMC6	-0.00864839	0.980632	0.99133
Monocytes EREG+	TMEM223	-0.0076497	0.980636	0.997288
Mastocytes	DNASE1	-0.00985805	0.980635	0.998039
CD4+ T memory	SPG7	-0.00568156	0.980614	0.994555
NK cells CD56 low	UNKL	-0.00696728	0.980605	0.995191
STS Proangiogenic	CCKBR	-0.0389595	0.980644	0.999994
STS Mesenchymal-like Undiff.	RABEPK	-0.00660371	0.980641	0.994555
JAK2_high_STS	FOSL1	-0.0517536	0.980638	0.999869
Mastocytes	AL591506.1	-0.0137331	0.980603	0.998039
CD36+ CAFs	BRD4	-0.00582011	0.980717	0.998784
NK cells CD56 high	LINC01003	-0.00642737	0.980593	0.99134
STS CTA high	C6orf226	-0.0211885	0.980627	0.99541
JAK2_high_STS	RER1	-0.0189092	0.980624	0.999869
Monocytes EREG+	AL157392.3	-0.00924618	0.980586	0.997288
Immunoregulatroy PMNs	SH2B1	-0.00737828	0.980586	0.988509
CD4+ Tregs	CERNA1	-0.0079129	0.980578	0.991987
DCs AREG+	ADSL	-0.00662735	0.98058	0.994021
JAK2_high_STS	ZNF713	-0.0781947	0.980613	0.999869
Granulocytes_NIBAN1_TXNIPhi	AL139807.1	-0.0160914	0.98057	0.989347
JAK2_high_STS	UBE2T	-0.0788443	0.980592	0.999869
Proinflammatory PMNs	ZBTB20-AS5	-0.0139547	0.980554	0.991648
CD36+ CAFs	ARL17B	-0.0210118	0.980669	0.998784
CD8+ Activated	ERCC5	-0.00593985	0.980542	0.990241
STS Proangiogenic	TFDP2	-0.0135126	0.980582	0.999994
STS Immunomodulatory	HIST3H2BB	-0.0216783	0.980571	0.999998
Arterial Endothelial Cells	UBE2B	-0.0112471	0.980627	0.999833
Capillary Venous Endothelial Cells	VPS36	-0.00818367	0.980625	0.988116
Inflammatory Monocytes	NDUFS2	-0.00678271	0.980528	0.991498
CD8+ Exhausted	UCP2	-0.00704497	0.980519	0.989887
STS Proangiogenic	SPAG17	-0.0354773	0.980549	0.999994
Matrix CAFs	EID2B	-0.0181024	0.980631	0.999545
CD4+ Stressed	INTS6L	-0.00830255	0.980493	0.989926
Inflammatory Monocytes	PMEPA1	-0.00897407	0.980497	0.991498
CD4+ Activated	FRMPD3	-0.00939654	0.980491	0.994166
Vascular CAFs	NIPSNAP3B	-0.022889	0.98061	0.999737
STS Proangiogenic	ANXA7	-0.0168529	0.980525	0.999994
Mastocytes	THSD7A	-0.012235	0.980484	0.998009
M2 APOC1+ APOE+	MIER2	-0.00851169	0.980483	0.992506
M2 TREM2+ SPP1+	MAML2	-0.0126958	0.980482	0.992126
STS Mesenchymal-like Contactin+	FUBP1	-0.0087347	0.980516	0.994233
STS Myofibroblastic	CCDC192	-0.0212839	0.980516	0.999467
DCs CD1c+	KMT5C	-0.0118078	0.980478	0.99732
CD8+ Activated	ANAPC4	-0.00579414	0.980467	0.990241
JAK2_high_STS	PRKAG2	-0.0448745	0.980507	0.999869
Tip Endothelial Cells	BICC1	-0.0201497	0.980567	0.998828
CD8+ GZMK+ Tm	ANK3	-0.0100846	0.980462	0.990092
CD36+ CAFs	LINC00963	-0.0103868	0.980584	0.998784
NK cells CD56 low	OAZ2	-0.00638172	0.98046	0.99511
Tip Endothelial Cells	DCTD	-0.00949529	0.980553	0.998828
STS Myofibroblastic	ADRA2B	-0.0243777	0.980489	0.999467
Pericytes	COPG2	-0.0111967	0.980545	0.997272
Arterial Endothelial Cells	AQP1	-0.0160176	0.980544	0.999833
STS Mesenchymal-like ECM Remodeling	MYL4	-0.0444498	0.980481	0.995331
STS Immunomodulatory	ATG4A	-0.00790503	0.980477	0.999998
Macro SELENOP+ SLC40A1+	ZW10	-0.00738122	0.980438	0.988421
CD8+ Stressed	IDS	-0.00636719	0.980424	0.992161
CD8+ Early Activation	KIAA1211L	-0.0131323	0.980422	0.991236
CD4+ Tregs	NNT	-0.00631116	0.98042	0.991893
M2 APOC1+ APOE+	LITAF	-0.00927118	0.980424	0.992506
Mastocytes	AC027279.1	-0.0109005	0.980418	0.998004
NA	DYNLL2	-0.00818669	0.980418	0.988096
CD36+ CAFs	KLC4	-0.017283	0.980534	0.998784
CD8+ Stressed	HIC2	-0.00917404	0.980401	0.992161
CD4+ T memory	PCCA	-0.00838502	0.9804	0.994555
STS CTA high	GRIP1	-0.0417303	0.980439	0.995347
STS Mesenchymal-like ECM Remodeling	UAP1L1	-0.0257137	0.980437	0.995331
Capillary Venous Endothelial Cells	AKR1E2	-0.0217744	0.980493	0.988116
CD8+ Exhausted	TIMM10B	-0.0072403	0.980386	0.989835
CD36+ CAFs	TMF1	-0.00655955	0.980507	0.998784
STS CTA high	SLC2A10	-0.0209487	0.98042	0.995347
DCs CD1c+	MYBBP1A	-0.00921562	0.980384	0.99732
STS Immunomodulatory	RNASEH2A	-0.0213703	0.980415	0.999998
CD8+ ISG	MMP25-AS1	-0.00769411	0.980369	0.992567
Arterial Endothelial Cells	SSBP1	-0.0110381	0.980462	0.999833
CD4+ Tfh	TRIM27	-0.00678602	0.980355	0.991701
JAK2_high_STS	CDCA7	-0.14663	0.980386	0.999869
NK cells CD56 low	INTS11	-0.00637316	0.980344	0.995106
CD4+ Th17	PIGN	-0.00667953	0.980341	0.992215
Macro SELENOP+ SLC40A1+	ADCY9	-0.00920053	0.980343	0.988386
Tip Endothelial Cells	AP001605.1	-0.0316052	0.980438	0.998828
Capillary Venous Endothelial Cells	PIGU	-0.00840977	0.980437	0.988116
STS Mesenchymal-like Contactin+	IL13RA1	-0.0157697	0.98037	0.994222
Arterial Endothelial Cells	NUDCD3	-0.00718602	0.980429	0.999833
Inflammatory Monocytes	LINC00880	-0.011922	0.980328	0.991498
STS Proangiogenic	C15orf41	-0.0245332	0.98036	0.999994
CD4+ Activated	INSYN2B	-0.0107851	0.980316	0.994101
Tip Endothelial Cells	SPCS3	-0.0107298	0.980417	0.998828
Matrix CAFs	VPS37C	-0.0118978	0.980437	0.999545
STS Epithelial-like	KLF13	-0.00675827	0.980347	0.989655
CD4+ Tn	HIPK2	-0.00799518	0.980306	0.99318
STS Mesenchymal-like Contactin+	MAN1A2	-0.00877833	0.980346	0.994222
NK cells CD56 low	DHDDS	-0.00671142	0.980302	0.995106
CD8+ Stressed	PHF23	-0.00949575	0.980298	0.992161
DCs CD1c+	SDF2	-0.00658702	0.980301	0.99732
STS Proangiogenic	GAB1	-0.0292699	0.980336	0.999994
STS CTA high	LINC02257	-0.0482639	0.980334	0.995347
STS Mesenchymal-like ECM Remodeling	AC037486.1	-0.0230817	0.980334	0.995299
CD8+ GZMK+ Tm	NLRC5	-0.0061083	0.980288	0.990014
CD4+ Activated	CTSS	-0.00697468	0.980284	0.994101
NK cells CD56 low	LINC01504	-0.0100128	0.980279	0.995106
NA	HEATR6	-0.0102755	0.980277	0.988075
Vascular CAFs	CEP85	-0.0226427	0.980391	0.999737
Vascular CAFs	C3orf67	-0.0226427	0.980391	0.999737
Vascular CAFs	SPINT1	-0.0226427	0.980391	0.999737
Vascular CAFs	ABHD17C	-0.0226427	0.980391	0.999737
Vascular CAFs	CCNF	-0.0226427	0.980391	0.999737
Vascular CAFs	SGO1	-0.0226427	0.980391	0.999737
Vascular CAFs	TMEM132B	-0.0226427	0.980391	0.999737
Vascular CAFs	ACOXL	-0.0226427	0.980391	0.999737
Vascular CAFs	LINC00698	-0.0226427	0.980391	0.999737
Vascular CAFs	FAM169A	-0.0226427	0.980391	0.999737
Vascular CAFs	LINC02570	-0.0226427	0.980391	0.999737
Vascular CAFs	PKP2	-0.0226427	0.980391	0.999737
Vascular CAFs	SIGLEC7	-0.0226427	0.980391	0.999737
Vascular CAFs	GYG2-AS1	-0.0226427	0.980391	0.999737
CD4+ T memory	TMEM53	-0.00883556	0.98026	0.994555
CD8+ Activated	ZNF142	-0.00661675	0.980247	0.990204
Capillary Venous Endothelial Cells	GMDS-DT	-0.0132657	0.980348	0.988116
STS Proangiogenic	PADI4	-0.0364868	0.980284	0.999994
CD8+ GZMK+ Tm	GIMAP4	-0.00822526	0.980242	0.990014
STS Mesenchymal-like Undiff.	NCAPG	-0.0267422	0.980281	0.994407
STS CTA high	SCG5	-0.0440605	0.980279	0.995347
DCs AREG+	FXYD2	-0.011733	0.980243	0.993803
M2 TREM2+ SPP1+	POLM	-0.00956503	0.980242	0.992017
CD8+ Early Activation	LTO1	-0.00602199	0.980224	0.991168
CD8+ ISG	ALKBH1	-0.00891587	0.980224	0.992542
CD8+ Early Activation	CYB5R4	-0.00610548	0.980222	0.991168
Matrix CAFs	ZNF528	-0.0113373	0.980343	0.999545
STS Myofibroblastic	AP5B1	-0.00937481	0.980259	0.999467
M2 APOC1+ APOE+	ABHD4	-0.0094433	0.980223	0.992367
CD8+ GZMK+ Tm	DMWD	-0.00861447	0.980214	0.990014
CD8+ Activated	COL6A2	-0.00995539	0.980213	0.990204
STS Myofibroblastic	ATG3	-0.00581686	0.980235	0.999467
STS Mesenchymal-like Contactin+	ECRG4	-0.0553492	0.980233	0.994222
STS Immunomodulatory	PCNP	-0.00495986	0.980228	0.999998
STS Mesenchymal-like Contactin+	AGPAT3	-0.00867241	0.980222	0.994222
Capillary Venous Endothelial Cells	THSD1	-0.00780936	0.980281	0.988116
NA	HIST2H2AC	-0.00936163	0.980177	0.988036
NK cells CD56 low	C6orf62	-0.0061814	0.98017	0.995106
Pericytes	AC007216.4	-0.0352471	0.980266	0.997136
CD4+ T memory	AC090921.1	-0.00874128	0.980163	0.994555
Granulocytes_NIBAN1_TXNIPhi	COX11	-0.00915057	0.980168	0.989125
Matrix CAFs	ZNF704	-0.0121931	0.980284	0.999545
Pericytes	PLEKHO2	-0.0133063	0.980258	0.997136
STS Mesenchymal-like Undiff.	RPS4Y1	-0.0496505	0.980185	0.994407
CD4+ Th17	LITAF	-0.00601376	0.980138	0.992135
NK cells CD56 high	TP53BP1	-0.00727343	0.980136	0.99134
Matrix CAFs	TOX2	-0.0186359	0.980258	0.999545
Tip Endothelial Cells	BPTF	-0.00623578	0.980235	0.998828
STS Proangiogenic	SLC16A4	-0.0331098	0.980172	0.999994
CD4+ Stressed	CDC42SE1	-0.00682168	0.980127	0.989622
STS Immunomodulatory	STARD13-AS	-0.02637	0.980165	0.999998
Pericytes	MRPL36	-0.00956781	0.980211	0.997136
M2 APOC1+ APOE+	SLAMF7	-0.0112074	0.980113	0.992317
CD8+ ISG	APEX1	-0.0071512	0.980102	0.992519
CD4+ Tregs	REEP3	-0.00627747	0.9801	0.991636
Vascular CAFs	NBAT1	-0.0226403	0.980223	0.999737
STS Immunomodulatory	RAB9B	-0.0184364	0.980138	0.999998
Matrix CAFs	CCL14	-0.0140384	0.980221	0.999545
STS Myofibroblastic	CDK17	-0.0100219	0.980136	0.999467
CD8+ Early Activation	AC024145.1	-0.00867321	0.980089	0.991168
Proinflammatory PMNs	KAT6B	-0.00772052	0.980095	0.991254
STS Immunomodulatory	AC018797.3	-0.0267083	0.980129	0.999998
CD4+ Tfh	CRK	-0.00685001	0.980083	0.991618
Arterial Endothelial Cells	KDM6A	-0.0144438	0.980181	0.999833
STS Mesenchymal-like Contactin+	STAT2	-0.0154039	0.980113	0.994222
Matrix CAFs	RREB1	-0.0130883	0.980195	0.999545
CD4+ Activated	APOA1-AS	-0.00922286	0.980066	0.994101
CD4+ Tregs	UBE2L6	-0.00684871	0.980063	0.991636
Macro SELENOP+ SLC40A1+	ATXN7L3	-0.00697521	0.980061	0.988163
DCs AREG+	LINC02062	-0.0147594	0.980054	0.993734
Mastocytes	NDST1	-0.00868156	0.980049	0.997815
CD8+ Stressed	TTYH3	-0.00882311	0.980041	0.99211
CD4+ Activated	SLC35F1	-0.008656	0.98004	0.994101
STS Mesenchymal-like ECM Remodeling	PRR12	-0.00702252	0.980074	0.995211
STS Mesenchymal-like Undiff.	OPTN	-0.0130762	0.980069	0.994407
DCs AREG+	RPL31	-0.00710567	0.98003	0.993734
Macro SELENOP+ SLC40A1+	RXRA	-0.00718202	0.980029	0.988163
STS Mesenchymal-like Contactin+	SFXN3	-0.023059	0.980063	0.994222
NK cells CD56 low	IGLC3	-0.0211251	0.980021	0.995106
STS Mesenchymal-like ECM Remodeling	DDIT4	-0.0124048	0.98006	0.995211
STS Immunomodulatory	MYBL2	-0.0326403	0.980059	0.999998
JAK2_high_STS	FNDC3B	-0.026823	0.980059	0.999869
DCs CD1c+	SNX12	-0.00798567	0.980014	0.99732
STS Myofibroblastic	NEBL	-0.0278873	0.980047	0.999467
M2 APOC1+ APOE+	BOP1	-0.00830056	0.980009	0.992314
M2 TREM2+ SPP1+	TYW5	-0.0091682	0.980009	0.991842
STS Mesenchymal-like Contactin+	ZNF703	-0.0170159	0.980038	0.994222
Immunoregulatroy PMNs	ARHGEF10L	-0.00774273	0.979998	0.9881
STS Mesenchymal-like Contactin+	SHLD1	-0.0140227	0.98003	0.994222
CD4+ T memory	KIAA1217	-0.00881733	0.979983	0.994555
CD4+ Tn	GTF3C5	-0.0062205	0.97997	0.992956
DCs AREG+	GNB1L	-0.0102295	0.979969	0.993734
CD4+ Tfh	WDR53	-0.00783404	0.979962	0.991561
Tip Endothelial Cells	GPBP1	-0.00636221	0.980061	0.998828
CD4+ T memory	SIPA1L2	-0.00821624	0.979952	0.994555
M2 APOC1+ APOE+	GLCCI1	-0.00915764	0.979953	0.992314
Inflammatory Monocytes	NCBP3	-0.0064407	0.97995	0.991353
CD4+ Tregs	ILK	-0.00566334	0.979942	0.991636
CD4+ Stressed	MMP23B	-0.0122561	0.979941	0.989566
STS Mesenchymal-like Contactin+	PCDH1	-0.0345471	0.97997	0.994222
STS Mesenchymal-like ECM Remodeling	TJAP1	-0.00647	0.979969	0.995211
DCs CD1c+	CCDC77	-0.0080878	0.979932	0.99732
CD8+ GZMK+ Tm	CITED4	-0.00654894	0.979918	0.989871
Arterial Endothelial Cells	PIGQ	-0.00939916	0.980012	0.999833
STS Epithelial-like	ZNF346	-0.00738014	0.979943	0.98942
DCs AREG+	MRI1	-0.0102591	0.979903	0.993734
CD8+ Exhausted	MAF1	-0.00775941	0.979897	0.989588
DCs CD1c+	METTL7B	-0.0116946	0.9799	0.99732
STS Proangiogenic	PDCL	-0.0138464	0.979929	0.999994
CD4+ Activated	AC023051.1	-0.00965226	0.979887	0.994101
Tip Endothelial Cells	ZNF106	-0.00674014	0.979987	0.998828
JAK2_high_STS	PDCD1LG2	-0.102528	0.979918	0.999869
CD4+ Tfh	SNX14	-0.00689761	0.979876	0.99154
CD8+ ISG	FRMD4B	-0.00835259	0.979874	0.992477
Arterial Endothelial Cells	AC010226.1	-0.0150402	0.979976	0.999833
CD8+ GZMK+ Tm	HERC4	-0.00798242	0.979868	0.989871
CD4+ Th17	DPT	-0.0107352	0.979866	0.991992
DCs AREG+	AC010168.2	-0.0123091	0.97987	0.993734
Mastocytes	FAM225A	-0.0128831	0.979869	0.997755
DCs CD1c+	CUL9	-0.00864271	0.979865	0.99732
Pericytes	TSPAN5	-0.01145	0.979959	0.997136
STS Immunomodulatory	CCDC169	-0.0242235	0.979887	0.999998
CD8+ Exhausted	SIAH1	-0.0079487	0.979845	0.989588
CD4+ Activated	MMAA	-0.00840056	0.979841	0.994101
Arterial Endothelial Cells	IGLC3	-0.0309801	0.979945	0.999833
Pericytes	SNRK	-0.00752534	0.979944	0.997136
STS Mesenchymal-like Undiff.	RDH13	-0.0116597	0.97988	0.994376
NK cells CD56 low	ALMS1	-0.00802559	0.979837	0.995106
CD4+ Activated	GMEB1	-0.00701145	0.979837	0.994101
STS Proangiogenic	FCRL5	-0.0398938	0.979878	0.999994
Macro SELENOP+ SLC40A1+	SSBP1	-0.00852047	0.979839	0.988122
STS Mesenchymal-like Undiff.	AC008269.1	-0.0251801	0.979869	0.994376
DCs CD1c+	CARD11	-0.0114589	0.979827	0.99732
Matrix CAFs	TRIM56	-0.0106603	0.979939	0.999545
CD4+ Tregs	AC018462.1	-0.00721112	0.979811	0.991636
NK cells CD56 high	NCKAP1	-0.00706715	0.979807	0.991207
STS Mesenchymal-like ECM Remodeling	POLR3C	-0.00623351	0.979842	0.99521
DCs AREG+	KIAA0232	-0.00968873	0.979805	0.993734
DCs CD1c+	PEBP4	-0.0125847	0.979792	0.99732
NK cells CD56 high	CNOT9	-0.00606515	0.979784	0.991207
Capillary Venous Endothelial Cells	AC084740.1	-0.0146439	0.979882	0.988028
STS Immunomodulatory	AC068733.3	-0.0188881	0.979819	0.999998
Mastocytes	CLOCK	-0.00675098	0.979783	0.99773
CD4+ Activated	AFG3L2	-0.00675465	0.979771	0.994101
JAK2_high_STS	HPGD	-0.223091	0.979806	0.999869
Pericytes	WDR61	-0.0117337	0.979867	0.997136
STS Mesenchymal-like ECM Remodeling	BACH1	-0.0106031	0.979799	0.99521
Vascular CAFs	SCOC-AS1	-0.0241647	0.979881	0.999737
CD8+ Early Activation	AL035587.2	-0.00907528	0.979746	0.990948
Granulocytes_NIBAN1_TXNIPhi	ERF	-0.00937413	0.979743	0.98894
M2 TREM2+ SPP1+	AL160272.1	-0.0127417	0.979742	0.991634
CD4+ Tn	ZNF169	-0.00957368	0.979736	0.992851
NK cells CD56 high	ZBTB38	-0.00750145	0.979734	0.991207
Matrix CAFs	SEPTIN6	-0.0116074	0.979859	0.999545
STS Mesenchymal-like Undiff.	AC099518.5	-0.0143171	0.97977	0.994376
Matrix CAFs	FNDC3A	-0.00906081	0.979854	0.999545
STS CTA high	USP9X	-0.0178039	0.979763	0.995071
M2 APOC1+ APOE+	GMPS	-0.0073806	0.979724	0.992231
Tip Endothelial Cells	EXOC4	-0.0128586	0.979817	0.998828
Tip Endothelial Cells	RBM25	-0.00575949	0.979813	0.998828
M2 APOC1+ APOE+	USP6NL	-0.0076883	0.979712	0.992231
Inflammatory Monocytes	CYTH2	-0.00721177	0.979709	0.991232
NK cells CD56 low	EPHB1	-0.0118957	0.979698	0.995106
CD8+ Activated	HAUS1	-0.00632928	0.979695	0.990106
STS Mesenchymal-like Undiff.	DEPDC1B	-0.0273985	0.979725	0.994376
Vascular CAFs	HILPDA	-0.00976984	0.979803	0.999737
CD36+ CAFs	AC008393.1	-0.0177987	0.9798	0.998784
DCs CD1c+	PDCD10	-0.00624039	0.979675	0.99732
NK cells CD56 low	SND1	-0.00843535	0.979667	0.995106
NK cells CD56 low	C6orf226	-0.00730403	0.979666	0.995106
STS Mesenchymal-like Contactin+	CEP41	-0.0111166	0.979707	0.994222
JAK2_high_STS	IPO9	-0.0209616	0.979707	0.999869
STS Mesenchymal-like Undiff.	AC025809.1	-0.0259528	0.979706	0.994376
Inflammatory Monocytes	LINC01841	-0.0111441	0.979666	0.991232
STS Mesenchymal-like Undiff.	AC006001.2	-0.0305436	0.979696	0.994376
STS Myofibroblastic	FBXL7	-0.0155588	0.979694	0.999467
Immunoregulatroy PMNs	PSMA6	-0.00612208	0.979658	0.987939
STS Immunomodulatory	MADCAM1	-0.0296423	0.979691	0.999998
Proinflammatory PMNs	LINC00641	-0.00969751	0.979642	0.990981
JAK2_high_STS	AC092807.3	-0.101751	0.979674	0.999869
STS Myofibroblastic	CDC7	-0.0158968	0.979672	0.999467
CD8+ ISG	AP1M1	-0.00766193	0.979625	0.992475
CD4+ Th17	AC009226.1	-0.00776371	0.979625	0.991992
Mastocytes	ZSCAN21	-0.0098468	0.979631	0.9977
DCs AREG+	DIAPH1	-0.00865282	0.979631	0.993734
Macro SELENOP+ SLC40A1+	SAT2	-0.00748786	0.979625	0.987967
CD8+ Exhausted	RABL6	-0.00710389	0.979619	0.989438
Macro SELENOP+ SLC40A1+	NCF1	-0.010839	0.979611	0.987967
Capillary Venous Endothelial Cells	BUB3	-0.00832519	0.979705	0.987978
Mastocytes	BDP1	-0.00690409	0.979591	0.9977
JAK2_high_STS	MMUT	-0.023364	0.979615	0.999869
Arterial Endothelial Cells	TIMM17B	-0.00988642	0.979676	0.999833
CD8+ Activated	TRUB1	-0.00705072	0.979564	0.990039
JAK2_high_STS	AP001442.1	-0.13945	0.979605	0.999869
STS Proangiogenic	ATP6V1B2	-0.0186759	0.979603	0.999994
DCs CD1c+	CARD8-AS1	-0.00771847	0.979553	0.99732
M2 TREM2+ SPP1+	AF064858.1	-0.0134534	0.979536	0.991548
NK cells CD56 high	AL513327.1	-0.00846962	0.97953	0.991207
STS Mesenchymal-like ECM Remodeling	DHFR2	-0.0138126	0.979566	0.995165
STS Mesenchymal-like Undiff.	CXCL3	-0.0242862	0.979566	0.994376
STS Immunomodulatory	AP002851.1	-0.0192556	0.979565	0.999998
STS CTA high	BEAN1	-0.0303567	0.979557	0.99492
CD4+ Stressed	ITM2B	-0.00641149	0.979502	0.98932
STS Mesenchymal-like Undiff.	ZCCHC9	-0.00517857	0.979542	0.994376
CD36+ CAFs	TMEM87A	-0.0105431	0.979622	0.998784
CD4+ Tn	AC000085.1	-0.0141044	0.979482	0.99266
STS CTA high	TSPAN17	-0.0238389	0.979519	0.99492
Mastocytes	FARP2	-0.00781714	0.979476	0.9977
CD4+ Activated	FIG4	-0.00688722	0.97947	0.994101
STS Mesenchymal-like Contactin+	PSMB10	-0.0138474	0.979503	0.994103
CD4+ Th17	SCAMP2	-0.00663294	0.97946	0.991911
STS Proangiogenic	SLCO4C1	-0.0421689	0.9795	0.999994
Pericytes	ATG13	-0.0115237	0.979564	0.997136
CD8+ Stressed	CCDC47	-0.00582611	0.979444	0.991697
STS Mesenchymal-like Undiff.	NDN	-0.0311556	0.979484	0.994376
Granulocytes_NIBAN1_TXNIPhi	RNF213	-0.00757291	0.979435	0.988751
CD4+ Tregs	IDS	-0.00669704	0.979422	0.991476
NA	WDR33	-0.00626016	0.979411	0.987407
CD4+ Th17	CPQ	-0.00842397	0.979403	0.991911
Mastocytes	AC240274.1	-0.0106375	0.979406	0.9977
Granulocytes_NIBAN1_TXNIPhi	FNBP1	-0.00712209	0.979404	0.988751
Mastocytes	EIF4A2	-0.00760347	0.979403	0.9977
NA	INTS4	-0.0103698	0.979386	0.987407
STS Mesenchymal-like Undiff.	ZMAT1	-0.0283233	0.979413	0.994376
CD4+ Tn	ZNF44	-0.00637854	0.979365	0.992651
Monocytes EREG+	NUP35	-0.0110082	0.979367	0.996817
STS Mesenchymal-like ECM Remodeling	BDKRB2	-0.026522	0.979397	0.99511
Vascular CAFs	ARHGAP4	-0.0226372	0.979479	0.999737
CD4+ T memory	ZNF174	-0.00924691	0.979347	0.994245
STS Mesenchymal-like ECM Remodeling	CHSY3	-0.0189291	0.979387	0.99511
Vascular CAFs	SNRPD3	-0.00856439	0.979469	0.999737
Arterial Endothelial Cells	DPM1	-0.00981855	0.979444	0.999833
NK cells CD56 low	AC112496.1	-0.0113861	0.979329	0.995106
CD4+ T memory	TMEM25	-0.00915923	0.979329	0.994245
Pericytes	LINC00630	-0.0176572	0.979425	0.997136
STS Proangiogenic	NOC4L	-0.0181026	0.979357	0.999994
STS Mesenchymal-like ECM Remodeling	ZNF790	-0.00732669	0.979356	0.99511
STS Mesenchymal-like Undiff.	HIPK1	-0.00629428	0.979355	0.994376
STS Mesenchymal-like Undiff.	LINC02603	-0.0184466	0.979354	0.994376
STS Mesenchymal-like Undiff.	CCDC90B	-0.00765795	0.97935	0.994376
STS Mesenchymal-like ECM Remodeling	GSE1	-0.0101354	0.97935	0.99511
STS Immunomodulatory	HIST1H2AE	-0.028725	0.979328	0.999998
STS Mesenchymal-like Contactin+	POLG	-0.0105769	0.979326	0.993982
STS Proangiogenic	DUSP19	-0.0229865	0.979322	0.999994
Proinflammatory PMNs	FMO4	-0.0129956	0.979281	0.990776
JAK2_high_STS	BCL6	-0.0365859	0.979311	0.999869
STS Proangiogenic	SDHC	-0.0204676	0.97931	0.999994
STS Proangiogenic	TMEM60	-0.0145375	0.979308	0.999994
STS Proangiogenic	ZBTB34	-0.0161107	0.979304	0.999994
Mastocytes	AC004704.1	-0.013001	0.979267	0.9977
STS Mesenchymal-like ECM Remodeling	DOP1A	-0.0113702	0.979295	0.99511
STS Epithelial-like	CD69	-0.0360708	0.979292	0.988936
CD8+ ISG	HEATR5A	-0.00908696	0.979247	0.992224
Monocytes EREG+	PLK2	-0.0095221	0.979248	0.996817
STS CTA high	NAA25	-0.0128942	0.979283	0.994877
NK cells CD56 low	AP4M1	-0.0100671	0.979238	0.995106
M2 APOC1+ APOE+	VPS54	-0.00798744	0.979241	0.992049
Monocytes EREG+	WDR36	-0.0101838	0.979238	0.996817
CD8+ Early Activation	IL12RB2	-0.010666	0.979228	0.990753
JAK2_high_STS	NUAK1	-0.0541005	0.979267	0.999869
CD8+ Stressed	FLNB	-0.00709306	0.979221	0.991691
CD4+ Th17	UCK1	-0.00912149	0.979221	0.99191
M2 APOC1+ APOE+	YTHDF3-AS1	-0.0106013	0.979226	0.992049
CD36+ CAFs	ARSG	-0.0102996	0.979349	0.998784
Matrix CAFs	SMNDC1	-0.0106834	0.979342	0.999545
Granulocytes_NIBAN1_TXNIPhi	CUL5	-0.00730449	0.979216	0.988653
NK cells CD56 low	LZTS2	-0.00958895	0.979192	0.995106
CD4+ Stressed	RXRA	-0.0115046	0.979187	0.989199
CD8+ Stressed	ZNF10	-0.00918028	0.979184	0.991691
Vascular CAFs	EFCAB11	-0.00932266	0.979297	0.999737
CD8+ GZMK+ Tm	UCP2	-0.00727114	0.979163	0.989437
STS Epithelial-like	PIAS4	-0.0128413	0.979205	0.988907
M2 TREM2+ SPP1+	LINC01176	-0.0102487	0.979154	0.991223
NA	CRIPT	-0.00807009	0.979148	0.987364
STS Mesenchymal-like Contactin+	POLD3	-0.00878853	0.979178	0.99395
STS Mesenchymal-like ECM Remodeling	JMJD1C	-0.0091797	0.97917	0.99511
CD8+ Early Activation	LMNB2	-0.00670216	0.979125	0.990753
Immunoregulatroy PMNs	COQ2	-0.0075255	0.979128	0.987465
Monocytes EREG+	LRGUK	-0.0140926	0.979125	0.996817
STS Epithelial-like	ZNF574	-0.0111238	0.979154	0.988907
STS CTA high	AC242426.2	-0.0247492	0.979151	0.994801
DCs CD1c+	H2AFY2	-0.0108835	0.979113	0.99732
STS CTA high	TAF1C	-0.0159085	0.97915	0.994801
CD4+ Stressed	AL109824.1	-0.0115459	0.979105	0.989181
M2 APOC1+ APOE+	GARS	-0.00704479	0.979108	0.992049
Vascular CAFs	SNRPN	-0.00759696	0.97923	0.999737
Pericytes	ABT1	-0.0122733	0.979204	0.99706
STS Mesenchymal-like ECM Remodeling	DACT1	-0.0174463	0.979138	0.99511
Tip Endothelial Cells	GLIDR	-0.0110871	0.979196	0.99857
STS Mesenchymal-like Contactin+	BLOC1S2	-0.015149	0.97913	0.99395
Pericytes	CPT1C	-0.0162306	0.97919	0.99706
JAK2_high_STS	FTCDNL1	-0.17023	0.979123	0.999869
Mastocytes	NUDT19	-0.00959618	0.979083	0.9977
M2 TREM2+ SPP1+	GNL3L	-0.00723931	0.979082	0.991211
CD8+ Stressed	DAZAP2	-0.0066329	0.979076	0.991691
Vascular CAFs	LINC01004	-0.0260978	0.979202	0.999737
Pericytes	POLM	-0.0104655	0.979178	0.99706
Tip Endothelial Cells	SERTAD3	-0.0111551	0.979172	0.99857
STS Proangiogenic	GXYLT1	-0.0151814	0.979106	0.999994
Monocytes EREG+	CCDC181	-0.0164461	0.979049	0.996817
JAK2_high_STS	CCL5	-0.182403	0.97908	0.999869
STS Mesenchymal-like Undiff.	KANK2	-0.00965227	0.979079	0.994376
Matrix CAFs	DCP1A	-0.0116576	0.979166	0.999545
STS Mesenchymal-like Contactin+	PLAGL2	-0.0156756	0.979078	0.99395
CD36+ CAFs	WBP1L	-0.0120633	0.979165	0.998784
CD36+ CAFs	LYN	-0.0120327	0.97916	0.998784
STS Myofibroblastic	ERCC6	-0.0118482	0.979069	0.999316
M2 APOC1+ APOE+	ZNF500	-0.0109841	0.979023	0.992049
STS Mesenchymal-like ECM Remodeling	MSRB1	-0.00994881	0.97906	0.99511
CD36+ CAFs	CFDP1	-0.00590922	0.979147	0.998784
JAK2_high_STS	AC009690.2	-0.135833	0.979058	0.999869
Arterial Endothelial Cells	PRXL2B	-0.00994514	0.979115	0.999833
Monocytes EREG+	AL365295.1	-0.0146965	0.979012	0.996817
STS Mesenchymal-like Contactin+	MCM3AP	-0.00891881	0.979042	0.99395
STS Proangiogenic	AC109479.1	-0.0407894	0.979041	0.999994
STS Proangiogenic	LHFPL5	-0.0268936	0.979041	0.999994
STS Proangiogenic	C14orf28	-0.023595	0.97904	0.999994
JAK2_high_STS	DHFR2	-0.0832483	0.979035	0.999869
Tip Endothelial Cells	ADAM32	-0.0255742	0.979095	0.99857
Mastocytes	C10orf95	-0.0132149	0.978992	0.9977
CD8+ Early Activation	LANCL2	-0.00755646	0.978983	0.990702
NK cells CD56 high	ODF2	-0.00629544	0.978972	0.990765
NK cells CD56 low	TOP1MT	-0.00725089	0.978972	0.995106
STS Mesenchymal-like Contactin+	JPT1	-0.0154642	0.979013	0.99395
STS Mesenchymal-like Contactin+	DSEL	-0.00941106	0.979008	0.99395
STS CTA high	FAM98B	-0.016243	0.979008	0.994801
STS Immunomodulatory	ZNF41	-0.0126785	0.979004	0.999998
STS CTA high	ZSWIM5	-0.0427652	0.979001	0.994801
CD8+ Early Activation	LINC01641	-0.00999208	0.978949	0.990702
CD36+ CAFs	CNOT11	-0.0104331	0.979081	0.998784
Mastocytes	AC023480.1	-0.0132064	0.978954	0.9977
CD4+ T memory	GRPEL2-AS1	-0.00939292	0.978942	0.994055
CD4+ Tregs	AATF	-0.00643172	0.97894	0.991362
Tip Endothelial Cells	KLHL23	-0.0132814	0.979046	0.99857
Vascular CAFs	BCAS2	-0.00853947	0.979067	0.999737
DCs AREG+	AMMECR1	-0.0110521	0.978929	0.993557
STS Mesenchymal-like Undiff.	ERMP1	-0.00993285	0.978965	0.994376
STS Mesenchymal-like ECM Remodeling	AC012306.2	-0.0225495	0.978962	0.99511
STS Myofibroblastic	LEPR	-0.0204182	0.978953	0.999256
CD36+ CAFs	RABL2A	-0.0141715	0.97904	0.998784
Vascular CAFs	NOS1AP	-0.0246546	0.97904	0.999737
Vascular CAFs	DEPDC1B	-0.0246546	0.97904	0.999737
CD4+ Tn	AL133227.1	-0.00965709	0.978903	0.992404
STS Mesenchymal-like ECM Remodeling	RNF146	-0.00589588	0.978941	0.99511
Pericytes	BIVM	-0.0107145	0.979006	0.99706
CD4+ Th17	ZKSCAN2-DT	-0.00756376	0.978895	0.991669
STS Mesenchymal-like ECM Remodeling	ZNF519	-0.0117411	0.978936	0.99511
Macro SELENOP+ SLC40A1+	SOCS1	-0.00897465	0.978895	0.987596
Pericytes	ZNF155	-0.015429	0.978997	0.99706
CD36+ CAFs	PTGS2	-0.0262044	0.979017	0.998784
STS CTA high	LSM11	-0.0197159	0.978923	0.994801
CD4+ Th17	PLBD2	-0.00654784	0.978879	0.991669
Vascular CAFs	RPRD2	-0.0100027	0.97901	0.999737
Immunoregulatroy PMNs	PHTF2	-0.00704255	0.978873	0.987295
Mastocytes	SEPTIN6	-0.00729932	0.978856	0.9977
CD4+ Tn	GRAMD1A	-0.00672785	0.978841	0.992404
STS Mesenchymal-like Undiff.	EPN1	-0.00740778	0.978883	0.994376
Granulocytes_NIBAN1_TXNIPhi	EAPP	-0.00693375	0.978845	0.9884
STS Mesenchymal-like ECM Remodeling	CHST7	-0.0170762	0.978877	0.99511
NK cells CD56 low	UACA	-0.0130866	0.978831	0.995106
NK cells CD56 high	NSUN2	-0.00641245	0.978827	0.990765
Immunoregulatroy PMNs	LRRC29	-0.00926592	0.978829	0.987295
STS Mesenchymal-like ECM Remodeling	TFDP2	-0.00720035	0.978865	0.99511
JAK2_high_STS	LINC01638	-0.154928	0.978864	0.999869
CD8+ ISG	AVIL	-0.00940717	0.978812	0.991901
Granulocytes_NIBAN1_TXNIPhi	TNFAIP8	-0.00828185	0.978818	0.9884
CD4+ Th17	SPA17	-0.009967	0.97881	0.991669
CD8+ GZMK+ Tm	KIF20B	-0.00699933	0.978803	0.989204
CD4+ Tfh	TRAPPC2	-0.00661562	0.978799	0.990846
Matrix CAFs	2025-03-08	-0.0105318	0.978932	0.999545
STS Myofibroblastic	TUBG1	-0.0108527	0.978837	0.999256
STS Mesenchymal-like Contactin+	ENO4	-0.0290412	0.978836	0.99395
CD8+ Exhausted	HDAC2	-0.00754612	0.978792	0.988741
STS Mesenchymal-like Undiff.	APP	-0.00767783	0.978817	0.994376
NK cells CD56 low	GLOD4	-0.00691979	0.978766	0.995106
Proinflammatory PMNs	PRMT3	-0.00936753	0.978771	0.990589
Pericytes	KAT8	-0.0123959	0.978872	0.99706
Proinflammatory PMNs	TLE1	-0.012643	0.978766	0.990589
M2 TREM2+ SPP1+	MAMDC2	-0.0159557	0.978765	0.991013
Arterial Endothelial Cells	PDP1	-0.00914343	0.978868	0.999833
DCs CD1c+	THOC5	-0.00829355	0.978756	0.997165
M2 TREM2+ SPP1+	CDKL5	-0.0104746	0.978755	0.991013
CD4+ Activated	SH2D3A	-0.00764158	0.978745	0.993766
STS Mesenchymal-like Contactin+	DHRS7B	-0.0132561	0.978788	0.99395
Pericytes	PRKRA	-0.0124059	0.97885	0.99706
NK cells CD56 high	PINK1	-0.00710653	0.978738	0.990765
Vascular CAFs	AC010528.1	-0.0264176	0.978865	0.999737
CD8+ Exhausted	USP38	-0.00684829	0.978731	0.988741
Granulocytes_NIBAN1_TXNIPhi	NFE2L1	-0.00970451	0.978735	0.9884
Mastocytes	STK11	-0.00754208	0.978733	0.9977
Tip Endothelial Cells	SPOCK1	-0.0333452	0.978836	0.99857
NA	KIAA0040	-0.0116353	0.978729	0.987002
Matrix CAFs	VTA1	-0.00969766	0.978856	0.999545
DCs CD1c+	DISC1	-0.011016	0.978728	0.997165
CD4+ Tfh	ZNF638	-0.00729602	0.978714	0.990826
JAK2_high_STS	FAM174A	-0.0364749	0.978745	0.999869
CD8+ GZMK+ Tm	PPARD	-0.00866063	0.978701	0.989204
NK cells CD56 high	LINC02802	-0.00911148	0.978699	0.990765
JAK2_high_STS	INSYN2A	-0.147744	0.978741	0.999869
STS Proangiogenic	AC096711.2	-0.0415946	0.978723	0.999994
NK cells CD56 low	SNX4	-0.00782689	0.978675	0.995106
STS Mesenchymal-like Contactin+	OS9	-0.00958977	0.978715	0.99395
STS Myofibroblastic	ZNF578	-0.014082	0.978714	0.999256
Inflammatory Monocytes	SKIV2L	-0.0100853	0.978676	0.990555
Monocytes EREG+	PZP	-0.015255	0.978671	0.996817
STS Proangiogenic	TXK	-0.0340282	0.978706	0.999994
Tip Endothelial Cells	CZIB	-0.0100672	0.978767	0.99857
Vascular CAFs	FAM118B	-0.0102675	0.978789	0.999737
NK cells CD56 high	RASAL3	-0.00707265	0.978651	0.990765
CD4+ T memory	FNBP1L	-0.0100574	0.978647	0.993892
NK cells CD56 low	WDR20	-0.0077879	0.978646	0.995106
Macro SELENOP+ SLC40A1+	USF1	-0.00773132	0.978651	0.987472
STS Proangiogenic	CTXND1	-0.0427841	0.978678	0.999994
CD8+ Early Activation	HSF5	-0.00920576	0.978631	0.990485
Matrix CAFs	STUM	-0.0210396	0.978765	0.999545
STS Epithelial-like	TMEM184B	-0.00526718	0.978671	0.9886
Tip Endothelial Cells	HPGD	-0.0227303	0.978737	0.99857
DCs AREG+	IK	-0.00662926	0.978627	0.993492
STS CTA high	MGP	-0.0443538	0.978663	0.994775
STS Proangiogenic	RGS12	-0.013157	0.978663	0.999994
STS Myofibroblastic	TCEA2	-0.00980896	0.978658	0.999256
Arterial Endothelial Cells	MDK	-0.0135054	0.978721	0.999833
Mastocytes	EIF5AL1	-0.0137615	0.978616	0.9977
CD4+ Tn	TAF1	-0.00677161	0.978593	0.992231
STS Mesenchymal-like Contactin+	MPC1	-0.0117131	0.978637	0.99395
STS Immunomodulatory	EDEM3	-0.00798934	0.978636	0.999998
Macro SELENOP+ SLC40A1+	CTCF	-0.00674683	0.978597	0.987472
CD8+ ISG	ZDHHC5	-0.00760463	0.97859	0.991756
CD36+ CAFs	HLA-A	-0.0134856	0.978723	0.998784
STS Proangiogenic	MFSD4B	-0.0329971	0.978631	0.999994
CD4+ Stressed	IRF7	-0.00959146	0.978585	0.989052
CD8+ Early Activation	GRIP1	-0.0104886	0.978583	0.990485
STS Immunomodulatory	AC092490.1	-0.0351864	0.978624	0.999998
STS Mesenchymal-like Undiff.	PCDHGC3	-0.0121125	0.978621	0.994376
STS Immunomodulatory	AC027796.1	-0.025145	0.978619	0.999998
CD4+ Activated	NSMCE3	-0.00743361	0.978573	0.993658
NK cells CD56 low	CHAMP1	-0.00750196	0.978569	0.995106
STS Mesenchymal-like ECM Remodeling	AC007920.2	-0.0334174	0.978612	0.99511
Monocytes EREG+	CENPP	-0.0117479	0.978568	0.996817
JAK2_high_STS	ZFP69B	-0.0690111	0.978591	0.999869
Inflammatory Monocytes	PSMG4	-0.00835935	0.978546	0.990484
STS Mesenchymal-like Contactin+	LRRC15	-0.0593929	0.978577	0.99395
Inflammatory Monocytes	TNFSF13	-0.00967287	0.978539	0.990484
DCs AREG+	NBPF12	-0.0112086	0.978538	0.993491
Monocytes EREG+	ABHD17B	-0.00847309	0.978537	0.996817
Arterial Endothelial Cells	DUS1L	-0.0124375	0.978632	0.999833
M2 TREM2+ SPP1+	TP53INP2	-0.00897158	0.978526	0.991013
STS CTA high	AC006213.3	-0.0347275	0.978556	0.994725
STS Epithelial-like	RPAP3	-0.00565953	0.978556	0.988599
DCs CD1c+	C3orf33	-0.0125085	0.978517	0.997127
CD36+ CAFs	MIR17HG	-0.011281	0.978643	0.998784
STS Proangiogenic	AC006449.2	-0.043426	0.978543	0.999994
CD4+ T memory	CCDC77	-0.00793562	0.978496	0.993845
CD4+ Tn	CLCN3	-0.00747421	0.978492	0.992231
STS CTA high	AL161421.1	-0.0326788	0.978535	0.994725
Arterial Endothelial Cells	CYCS	-0.011932	0.978602	0.999833
CD4+ Tregs	CDK2AP1	-0.00740225	0.978484	0.99112
CD36+ CAFs	PHF8	-0.0115041	0.978619	0.998784
CD8+ Stressed	ZFYVE16	-0.00638699	0.978481	0.99159
CD8+ GZMK+ Tm	PLEKHF2	-0.00691269	0.978468	0.989109
Tip Endothelial Cells	AC022098.1	-0.0181037	0.978577	0.99857
CD4+ Tfh	MGST1	-0.0154783	0.978464	0.990771
STS CTA high	ZBTB8A	-0.013684	0.978508	0.994725
CD4+ Tfh	CD2BP2	-0.00842522	0.978459	0.990771
CD4+ Stressed	PPP2CB	-0.00742993	0.978457	0.989052
CD8+ Exhausted	ZNF141	-0.00829759	0.978456	0.988722
Tip Endothelial Cells	MFSD4B	-0.0157208	0.978565	0.99857
CD4+ Tregs	BCAP31	-0.00692752	0.978451	0.99112
CD4+ Tn	FLNA	-0.0066323	0.978446	0.992231
STS Mesenchymal-like Contactin+	H19	-0.0690061	0.978476	0.99395
STS Immunomodulatory	ALDH1A2	-0.0367647	0.978462	0.999998
Capillary Venous Endothelial Cells	IRF3	-0.00815343	0.978528	0.987016
CD4+ T memory	ZMYM2	-0.0093143	0.978405	0.99382
STS Immunomodulatory	AC006504.5	-0.0120983	0.97845	0.999998
Matrix CAFs	TPR	-0.00640058	0.978539	0.999545
STS Epithelial-like	STEAP1B	-0.0279198	0.97844	0.98854
Tip Endothelial Cells	C1QTNF12	-0.0170202	0.978507	0.99857
Monocytes EREG+	ANKUB1	-0.0190239	0.978395	0.996817
Immunoregulatroy PMNs	RAC2	-0.0088943	0.978392	0.986967
STS Proangiogenic	AP002784.1	-0.0415153	0.978426	0.999994
M2 TREM2+ SPP1+	DOK3	-0.0113036	0.978387	0.990937
Arterial Endothelial Cells	SNHG25	-0.0143071	0.978488	0.999833
STS Myofibroblastic	ANKRA2	-0.00863583	0.978417	0.999245
DCs CD1c+	C2orf88	-0.0134395	0.978374	0.997127
STS Immunomodulatory	VWCE	-0.021769	0.978411	0.999998
CD4+ T memory	PARD6B	-0.00748653	0.978364	0.99382
NA	DOK1	-0.0122543	0.978363	0.986755
STS Myofibroblastic	CANT1	-0.00795648	0.978401	0.999245
STS Mesenchymal-like Undiff.	CARM1	-0.00702859	0.978399	0.994376
CD36+ CAFs	NELFCD	-0.00966014	0.978491	0.998784
STS Proangiogenic	RNF214	-0.0151673	0.978386	0.999994
STS CTA high	COL23A1	-0.0431075	0.97836	0.994702
STS Epithelial-like	PLPP3	-0.0117753	0.978359	0.988516
STS Immunomodulatory	TNNC2	-0.0155732	0.978351	0.999998
DCs AREG+	TOX	-0.0173283	0.978312	0.993355
JAK2_high_STS	LLGL1	-0.12932	0.97835	0.999869
STS Epithelial-like	MR1	-0.014446	0.97835	0.988516
Monocytes EREG+	MAPK8IP3	-0.00896303	0.978311	0.996817
CD8+ Stressed	TMEM236	-0.0103451	0.978299	0.99159
STS Immunomodulatory	GLOD4	-0.00929122	0.978344	0.999998
STS Proangiogenic	AL121574.1	-0.0350393	0.978342	0.999994
Matrix CAFs	ZC3H10	-0.0193973	0.97843	0.999545
CD8+ Early Activation	PLIN2	-0.00838001	0.978292	0.990485
CD8+ Stressed	RBP5	-0.00928312	0.97829	0.99159
Inflammatory Monocytes	THOC2	-0.00684498	0.978294	0.990475
M2 APOC1+ APOE+	IL17RA	-0.00894305	0.978285	0.991695
Mastocytes	SGO1-AS1	-0.0153594	0.978276	0.9977
CD4+ Tn	AC055855.1	-0.0110229	0.978258	0.992231
Tip Endothelial Cells	RAB3IL1	-0.0170705	0.978368	0.99857
CD4+ Tn	STK33	-0.0102263	0.978249	0.992231
CD4+ Tregs	TTI1	-0.0070329	0.978244	0.99107
DCs CD1c+	SPACA9	-0.011452	0.97825	0.997127
Granulocytes_NIBAN1_TXNIPhi	ING5	-0.0106484	0.978249	0.988183
JAK2_high_STS	ZNF852	-0.0808721	0.978287	0.999869
Macro SELENOP+ SLC40A1+	TRAF3IP1	-0.00843757	0.978242	0.987303
STS Mesenchymal-like Undiff.	AC011444.3	-0.0226043	0.978278	0.994376
Inflammatory Monocytes	IQGAP2	-0.00878558	0.978239	0.990475
STS Epithelial-like	SYNGR2	-0.0252924	0.978276	0.988516
DCs CD1c+	MYO1D	-0.0146036	0.978236	0.997127
Mastocytes	AC079142.1	-0.0137798	0.978236	0.9977
STS Myofibroblastic	DNASE1L1	-0.0218849	0.978271	0.999245
Capillary Venous Endothelial Cells	HDAC3	-0.00953009	0.978334	0.98689
CD4+ Tn	SPATA21	-0.00995976	0.978218	0.992231
CD36+ CAFs	NUP107	-0.0159415	0.978353	0.998784
CD4+ Tfh	PBX4	-0.0107474	0.978215	0.990716
CD8+ Activated	ZNF410	-0.00748891	0.978213	0.989403
Matrix CAFs	STYXL1	-0.0145344	0.97835	0.999545
STS Myofibroblastic	POLR2E	-0.0106429	0.978254	0.999245
Arterial Endothelial Cells	MESD	-0.00990412	0.978312	0.999833
STS Mesenchymal-like Undiff.	MMGT1	-0.00560674	0.978238	0.994376
Tip Endothelial Cells	ULK2	-0.0131668	0.978302	0.99857
CD8+ ISG	TRIB2	-0.00914922	0.978185	0.99161
DCs CD1c+	PLA2G6	-0.0128552	0.978192	0.997127
JAK2_high_STS	TMPRSS9	-0.145061	0.978227	0.999869
Monocytes EREG+	NRBF2	-0.00863654	0.978183	0.996817
DCs CD1c+	TULP1	-0.0135858	0.978176	0.997127
Vascular CAFs	VPS33B	-0.0251896	0.978303	0.999737
Macro SELENOP+ SLC40A1+	CAMKK2	-0.0103682	0.978166	0.987288
JAK2_high_STS	KCNB1	-0.160264	0.978198	0.999869
NK cells CD56 high	HSPH1	-0.00808912	0.978147	0.99052
Granulocytes_NIBAN1_TXNIPhi	EMG1	-0.00998532	0.978153	0.988183
CD4+ T memory	NRG2	-0.0107803	0.978137	0.99368
Vascular CAFs	ZRSR2	-0.00965593	0.978275	0.999737
CD8+ Exhausted	ADIPOR2	-0.00864188	0.978124	0.988453
STS CTA high	TRIM33	-0.0156873	0.978168	0.994565
CD8+ GZMK+ Tm	RNF157	-0.00769718	0.978122	0.989109
JAK2_high_STS	ZNF799	-0.143037	0.978166	0.999869
CD4+ Activated	RETSAT	-0.00760236	0.978119	0.99333
Proinflammatory PMNs	TICAM1	-0.00874702	0.978119	0.990359
JAK2_high_STS	MEF2B	-0.0501452	0.978153	0.999869
DCs AREG+	CKLF	-0.00975433	0.97811	0.993242
Macro SELENOP+ SLC40A1+	SUDS3	-0.00629733	0.978109	0.987288
M2 TREM2+ SPP1+	ATG2B	-0.0091523	0.978109	0.99084
Matrix CAFs	AKIP1	-0.0102876	0.97824	0.999545
STS Mesenchymal-like Undiff.	ZNF486	-0.00930985	0.978139	0.994376
CD4+ Tn	AGO1	-0.00680825	0.978094	0.992231
M2 APOC1+ APOE+	TAF8	-0.00837711	0.978097	0.991626
Monocytes EREG+	DNAH12	-0.0137068	0.978095	0.996817
DCs CD1c+	HDDC2	-0.00852246	0.978094	0.997127
NK cells CD56 high	AHCYL1	-0.006419	0.978086	0.99052
STS Mesenchymal-like ECM Remodeling	TBC1D12	-0.00791261	0.978123	0.99511
STS Immunomodulatory	LINC01567	-0.0302866	0.978123	0.999998
Granulocytes_NIBAN1_TXNIPhi	MRPS18B	-0.00976194	0.978082	0.988183
STS Mesenchymal-like ECM Remodeling	APOBEC3F	-0.0122857	0.978118	0.99511
Arterial Endothelial Cells	PRIMPOL	-0.0132057	0.978183	0.999833
CD4+ Stressed	PPA1	-0.00666604	0.978068	0.98879
CD8+ Stressed	BICC1	-0.0128655	0.978067	0.991579
NK cells CD56 high	AL135791.1	-0.00932377	0.978066	0.99052
STS Myofibroblastic	DCK	-0.0133982	0.978101	0.999245
CD4+ T memory	BAZ2B	-0.00677546	0.978043	0.993651
Granulocytes_NIBAN1_TXNIPhi	BACE1	-0.011535	0.978043	0.988183
M2 TREM2+ SPP1+	PEX1	-0.00982636	0.978033	0.990824
Pericytes	AL645465.1	-0.0382045	0.978137	0.99706
Mastocytes	GTF2H3	-0.00843674	0.978022	0.9977
CD4+ Tregs	AATK	-0.0104307	0.978007	0.990901
STS Mesenchymal-like Contactin+	IRF2BP1	-0.0134421	0.978051	0.993919
CD8+ Stressed	ZNF451	-0.00641559	0.977994	0.991579
DCs CD1c+	TAF4B	-0.0130847	0.977997	0.997127
CD36+ CAFs	SCN3A	-0.0206263	0.978118	0.998784
CD4+ Th17	MRC2	-0.00930502	0.977971	0.991411
CD4+ Activated	IRF9	-0.00816534	0.977966	0.993307
Vascular CAFs	SLC25A21	-0.0262046	0.978101	0.999737
Arterial Endothelial Cells	C9orf85	-0.0122125	0.978072	0.999833
Mastocytes	MFAP4	-0.016729	0.977963	0.9977
STS Proangiogenic	RASA4	-0.023754	0.977999	0.999994
Arterial Endothelial Cells	CDC42EP3	-0.0106143	0.978038	0.999833
CD4+ Activated	METAP1	-0.00720034	0.977923	0.993307
CD4+ Tn	ASAP1-IT2	-0.0102248	0.977918	0.992231
STS Epithelial-like	ZNF236-DT	-0.0209431	0.977963	0.988354
Mastocytes	RASAL1	-0.0156869	0.977916	0.9977
CD36+ CAFs	GNPTAB	-0.0103517	0.978048	0.998784
DCs CD1c+	SSPN	-0.0116369	0.977914	0.997127
Matrix CAFs	NDC80	-0.0138944	0.978045	0.999545
NK cells CD56 high	RAD21	-0.00616413	0.977906	0.99052
DCs AREG+	DSTYK	-0.00910839	0.977911	0.993104
DCs CD1c+	ELP2	-0.00710538	0.977909	0.997127
CD4+ Tfh	SLC25A6	-0.0079406	0.977901	0.990596
NK cells CD56 low	SUZ12	-0.00692611	0.97789	0.994694
CD4+ Stressed	MIR181A1HG	-0.0103582	0.977887	0.988673
CD4+ Tregs	UBE2Q1	-0.00736982	0.977883	0.990842
Mastocytes	NOMO1	-0.0118313	0.977884	0.9977
STS Myofibroblastic	PTPRF	-0.0234172	0.977923	0.999245
Pericytes	GBP1	-0.0151129	0.977988	0.997049
Monocytes EREG+	ZNF227	-0.0109474	0.977872	0.996817
NK cells CD56 low	RAMAC	-0.0123007	0.977857	0.994694
STS Immunomodulatory	ABCA5	-0.0196139	0.97789	0.999998
Monocytes EREG+	PPP1R13L	-0.0143579	0.977839	0.996817
STS Proangiogenic	PCSK2	-0.0427211	0.977876	0.999994
STS Immunomodulatory	PSEN1	-0.0138178	0.977871	0.999998
Monocytes EREG+	CD8A	-0.0137262	0.977831	0.996817
NK cells CD56 high	TCP11L2	-0.00721972	0.977823	0.990517
Arterial Endothelial Cells	TMEM68	-0.0103537	0.97792	0.999833
Mastocytes	SPRY4	-0.0138812	0.977811	0.9977
Matrix CAFs	OMA1	-0.0100816	0.977941	0.999545
STS Mesenchymal-like Contactin+	MXI1	-0.012206	0.977844	0.993825
DCs CD1c+	GTF2H4	-0.0115086	0.977783	0.997127
M2 APOC1+ APOE+	HCG20	-0.0133996	0.977782	0.991369
Monocytes EREG+	BCAP29	-0.00890546	0.977778	0.996817
JAK2_high_STS	NDOR1	-0.06527	0.977817	0.999869
STS Mesenchymal-like ECM Remodeling	RNF26	-0.0148847	0.977814	0.99511
CD4+ Tn	AC007610.2	-0.0151267	0.977763	0.992231
Arterial Endothelial Cells	AC093817.2	-0.0340993	0.977875	0.999833
NK cells CD56 high	AC068888.1	-0.0102997	0.977758	0.990517
CD4+ Tn	DPY19L1	-0.00755086	0.977755	0.992231
Tip Endothelial Cells	NCBP1	-0.0114118	0.97787	0.99857
Monocytes EREG+	SIGLEC5	-0.0128444	0.977756	0.996817
Pericytes	EIF2A	-0.00958352	0.977863	0.996994
CD4+ Activated	PPP1R10	-0.0073142	0.977739	0.993229
CD4+ Activated	ZNF438	-0.00938669	0.977736	0.993229
Monocytes EREG+	TIMM44	-0.0101035	0.977738	0.996817
M2 TREM2+ SPP1+	USP4	-0.00891734	0.977736	0.990708
CD36+ CAFs	KAT6B	-0.010543	0.977867	0.998784
JAK2_high_STS	ATP10A	-0.0551041	0.977771	0.999869
Immunoregulatroy PMNs	SQLE	-0.00970522	0.977726	0.986493
JAK2_high_STS	AC244131.2	-0.183885	0.977758	0.999869
Matrix CAFs	GTF3C3	-0.0149223	0.977851	0.999545
Matrix CAFs	CCL3	-0.0218892	0.977839	0.999545
DCs CD1c+	ITGBL1	-0.0136382	0.977703	0.997127
CD4+ Stressed	MAP4K3	-0.00996813	0.977695	0.988544
Capillary Venous Endothelial Cells	TTBK2	-0.0105915	0.977803	0.986497
CD4+ Th17	NOP2	-0.00717601	0.977687	0.991369
Pericytes	PCED1B	-0.0270304	0.9778	0.996994
Macro SELENOP+ SLC40A1+	WDR55	-0.00772494	0.977688	0.987109
Capillary Venous Endothelial Cells	C17orf80	-0.00810327	0.977796	0.986497
JAK2_high_STS	PTPRH	-0.152877	0.977724	0.999869
CD8+ Exhausted	CCDC82	-0.00765152	0.977677	0.988199
CD4+ Th17	HNRNPL	-0.00754777	0.977675	0.991369
STS Mesenchymal-like ECM Remodeling	CDC34	-0.00864351	0.97772	0.99511
STS Proangiogenic	RANBP3L	-0.0418288	0.977713	0.999994
DCs CD1c+	PTCD3	-0.00832953	0.977656	0.997127
STS Epithelial-like	ZNF146	-0.00756556	0.977686	0.988278
DCs AREG+	AC011346.1	-0.0155477	0.977637	0.993077
DCs AREG+	APLP2	-0.00841303	0.977637	0.993077
STS Proangiogenic	ZBP1	-0.043063	0.977676	0.999994
Arterial Endothelial Cells	CUL1	-0.01333	0.977743	0.999833
Monocytes EREG+	PPME1	-0.00924019	0.977629	0.996817
STS Proangiogenic	ELMO1-AS1	-0.0369223	0.977663	0.999994
CD36+ CAFs	PRPF19	-0.0128746	0.977755	0.998784
STS Proangiogenic	TINCR	-0.0400078	0.977653	0.999994
Tip Endothelial Cells	HOXB7	-0.0136635	0.977718	0.99857
STS Mesenchymal-like ECM Remodeling	ZNF528-AS1	-0.0144888	0.977647	0.99511
NA	TCP11L2	-0.0128683	0.977598	0.986349
CD36+ CAFs	LRP1B	-0.03469	0.977731	0.998784
M2 APOC1+ APOE+	AC009275.1	-0.0140174	0.977594	0.991301
STS Mesenchymal-like Contactin+	NRXN2	-0.0355601	0.977632	0.993779
JAK2_high_STS	OSBPL7	-0.130165	0.977631	0.999869
CD4+ Tn	AC010727.1	-0.0100794	0.977567	0.992231
Arterial Endothelial Cells	IRF1	-0.0147171	0.97768	0.999833
STS Proangiogenic	PRDM15	-0.0209705	0.977604	0.999994
STS Mesenchymal-like Contactin+	KPTN	-0.0140975	0.977601	0.993779
STS Myofibroblastic	FAM3C	-0.00890216	0.977598	0.999245
CD4+ Th17	SH2D1A	-0.00945544	0.977549	0.991369
CD8+ Stressed	CCAR2	-0.00657435	0.977549	0.991361
NK cells CD56 high	OSBPL11	-0.00717837	0.977548	0.990517
Tip Endothelial Cells	FKBP5	-0.0243666	0.977664	0.99857
STS Immunomodulatory	SCD	-0.0271903	0.977591	0.999998
STS Myofibroblastic	TRMT9B	-0.0232572	0.977586	0.999245
STS Immunomodulatory	ENO4	-0.0239752	0.977586	0.999998
CD8+ Early Activation	AL121985.1	-0.0104509	0.977534	0.989991
M2 APOC1+ APOE+	TTC7A	-0.00886754	0.977536	0.991301
NK cells CD56 high	ZNF362	-0.00693771	0.977523	0.990517
STS Mesenchymal-like Undiff.	KCNJ14	-0.0216832	0.977565	0.994376
STS CTA high	PORCN	-0.0202034	0.977557	0.994068
STS Immunomodulatory	AL022069.3	-0.0147162	0.977546	0.999998
NK cells CD56 low	MIB2	-0.00737848	0.977495	0.994694
CD4+ Activated	ZNF624	-0.00919552	0.977494	0.993225
CD8+ ISG	SLC25A36	-0.00715661	0.977491	0.991308
NK cells CD56 low	CACNA2D4	-0.00815812	0.97749	0.994694
Immunoregulatroy PMNs	NOL10	-0.00770267	0.977493	0.986364
STS Proangiogenic	SUN2	-0.0209632	0.977523	0.999994
CD8+ ISG	AC007262.2	-0.0100595	0.977471	0.991308
STS Proangiogenic	ALG2	-0.0178034	0.977512	0.999994
CD4+ Stressed	SRGAP2	-0.008124	0.977462	0.988408
CD4+ Tfh	SLC1A4	-0.0111079	0.977459	0.99028
STS Epithelial-like	TNFAIP8L3	-0.0300959	0.977503	0.988278
Granulocytes_NIBAN1_TXNIPhi	CLASRP	-0.00929541	0.977462	0.988102
CD4+ Activated	NTRK1	-0.0093644	0.977446	0.993225
M2 TREM2+ SPP1+	ZSCAN32	-0.0117495	0.977442	0.990533
CD36+ CAFs	PDCD2L	-0.021214	0.977572	0.998784
Pericytes	AL049629.1	-0.0355662	0.977546	0.996945
STS Immunomodulatory	AC008551.1	-0.0271559	0.977476	0.999998
CD8+ GZMK+ Tm	GATAD1	-0.00698333	0.977425	0.988732
CD8+ ISG	DUOX1	-0.0120645	0.977418	0.991308
CD4+ Th17	SCAT2	-0.0109497	0.977418	0.99136
STS Mesenchymal-like Contactin+	LRRC49	-0.0140974	0.977454	0.993779
STS Mesenchymal-like Undiff.	TWF2	-0.0131984	0.977453	0.994376
CD8+ GZMK+ Tm	ZNF37A	-0.00705753	0.977405	0.988732
Macro SELENOP+ SLC40A1+	NDUFS7	-0.00904077	0.977411	0.987013
NK cells CD56 low	HSDL2	-0.00845458	0.977401	0.994694
Macro SELENOP+ SLC40A1+	TADA2B	-0.00818892	0.977402	0.987013
STS Mesenchymal-like ECM Remodeling	FITM2	-0.0163602	0.977441	0.99511
Inflammatory Monocytes	NCBP2AS2	-0.0085414	0.977399	0.99006
CD8+ ISG	SNX29	-0.0100917	0.977392	0.991308
CD36+ CAFs	SNX29	-0.0122489	0.977533	0.998784
M2 TREM2+ SPP1+	DMWD	-0.0135435	0.977396	0.990533
Vascular CAFs	CYB5D1	-0.0142227	0.97753	0.999737
Monocytes EREG+	DTD2	-0.0119913	0.977391	0.996817
STS CTA high	ZNF710	-0.0281188	0.977429	0.994068
Vascular CAFs	JMJD6	-0.00946356	0.977524	0.999737
NK cells CD56 high	ZNF529	-0.00696984	0.977378	0.990517
Granulocytes_NIBAN1_TXNIPhi	PEX6	-0.0131028	0.977376	0.988076
NK cells CD56 low	CD37	-0.00755873	0.977369	0.994694
M2 APOC1+ APOE+	MVK	-0.0119371	0.977362	0.991301
Immunoregulatroy PMNs	LIN7C	-0.00860008	0.977347	0.986278
Macro SELENOP+ SLC40A1+	REL	-0.00801193	0.977344	0.987013
Immunoregulatroy PMNs	ENY2	-0.00839609	0.977344	0.986278
CD4+ T memory	LRRC14	-0.00788422	0.977337	0.993066
Proinflammatory PMNs	CCNE2	-0.0152828	0.97734	0.989877
Proinflammatory PMNs	KLHL5	-0.0105046	0.977337	0.989877
CD4+ Th17	NUP50	-0.00676621	0.97733	0.991337
Granulocytes_NIBAN1_TXNIPhi	DDX59	-0.0100112	0.977336	0.988076
CD8+ GZMK+ Tm	SASH3	-0.00725543	0.977322	0.988732
CD4+ Tregs	RPS8	-0.00742709	0.97732	0.990404
CD8+ ISG	TMEM259	-0.0070967	0.97732	0.991308
STS CTA high	MRPS16	-0.0183333	0.977366	0.994068
CD8+ ISG	JDP2	-0.0131664	0.977314	0.991308
CD8+ GZMK+ Tm	ZNF134	-0.00982351	0.977311	0.988732
Arterial Endothelial Cells	FOXO1	-0.0148927	0.977425	0.999833
CD4+ Tfh	ZNF302	-0.00745778	0.977306	0.990202
CD8+ Activated	PPP2CB	-0.00735628	0.9773	0.988802
CD4+ T memory	FDPS	-0.00721449	0.9773	0.993066
CD8+ ISG	RAD18	-0.0084725	0.97729	0.991308
CD4+ Activated	WDR3	-0.00815878	0.97729	0.993225
NK cells CD56 low	HGS	-0.00815496	0.977285	0.994694
M2 APOC1+ APOE+	HIST1H2BH	-0.0127292	0.977289	0.991301
STS Myofibroblastic	POGLUT1	-0.00680217	0.977327	0.999245
STS Proangiogenic	AP1G1	-0.0159638	0.97731	0.999994
Arterial Endothelial Cells	STK16	-0.0113623	0.977379	0.999833
CD36+ CAFs	ELMO1	-0.0333211	0.977396	0.998784
STS Myofibroblastic	FBXL17	-0.0136041	0.977297	0.999245
CD4+ T memory	NIPBL-DT	-0.0067352	0.977245	0.993066
Granulocytes_NIBAN1_TXNIPhi	PCYT2	-0.0126828	0.97725	0.988072
CD4+ T memory	ST3GAL3	-0.0106227	0.977244	0.993066
STS Mesenchymal-like Undiff.	TRIM72	-0.0249616	0.977286	0.994376
CD4+ T memory	APLF	-0.00811134	0.977233	0.993066
STS CTA high	AGT	-0.0728824	0.977276	0.994068
STS Myofibroblastic	CPLANE1	-0.0118682	0.977274	0.999245
Mastocytes	ZBTB39	-0.0139175	0.977207	0.9977
NA	SUPT6H	-0.00839735	0.977202	0.986122
Matrix CAFs	KLC2	-0.0130359	0.97733	0.999545
Monocytes EREG+	HDAC4-AS1	-0.013044	0.977191	0.996817
NA	JAGN1	-0.0105788	0.977186	0.986122
CD8+ Exhausted	ACTR1A	-0.00749285	0.977177	0.987759
STS Immunomodulatory	FAM221A	-0.0191568	0.977224	0.999998
STS Mesenchymal-like Contactin+	FAM219B	-0.0184676	0.977221	0.993661
STS Mesenchymal-like Contactin+	RNF44	-0.0181776	0.977217	0.993661
DCs AREG+	HLCS	-0.0108864	0.977162	0.99306
STS Mesenchymal-like Undiff.	MFSD3	-0.0162616	0.977198	0.994376
Matrix CAFs	DEPP1	-0.0221877	0.977293	0.999545
Pericytes	SEM1	-0.00827205	0.977267	0.996891
CD4+ Activated	KLHL3	-0.010538	0.977137	0.993225
NA	MAP3K3	-0.00817602	0.97714	0.986122
CD8+ GZMK+ Tm	CLNS1A	-0.00701814	0.977132	0.988732
M2 APOC1+ APOE+	EFNA2	-0.0160189	0.97712	0.991301
M2 TREM2+ SPP1+	TAF4B	-0.0146207	0.977116	0.990386
Arterial Endothelial Cells	ZNF677	-0.0116172	0.977226	0.999833
Vascular CAFs	FOXG1	-0.027231	0.977249	0.999737
Vascular CAFs	PABPC3	-0.0277119	0.977248	0.999737
Mastocytes	UBAP2	-0.00952242	0.977097	0.9977
NK cells CD56 high	PPP1R3E	-0.0103756	0.977088	0.990366
STS Proangiogenic	DNA2	-0.0354177	0.977129	0.999994
DCs AREG+	C8orf76	-0.00796029	0.97708	0.993059
Vascular CAFs	NUDC	-0.0082155	0.977217	0.999737
Proinflammatory PMNs	REC8	-0.0160139	0.977079	0.989735
Tip Endothelial Cells	AC019163.1	-0.0381134	0.977189	0.99857
STS CTA high	ZBED5-AS1	-0.027443	0.977118	0.994025
Vascular CAFs	DPPA4	-0.0283041	0.977212	0.999737
CD4+ T memory	ST6GALNAC6	-0.00741713	0.977068	0.993066
STS Immunomodulatory	GPR156	-0.0280611	0.977114	0.999998
Mastocytes	SLC22A17	-0.0149198	0.977069	0.9977
CD8+ Activated	LSM14A	-0.00593493	0.977062	0.988633
STS Mesenchymal-like Undiff.	MYO5B	-0.0238445	0.977105	0.994376
CD4+ Activated	PRR7	-0.00776974	0.977057	0.993225
CD8+ Early Activation	ZNF80	-0.0109918	0.977057	0.989807
STS Proangiogenic	ZNF212	-0.0196909	0.977098	0.999994
Tip Endothelial Cells	NAIP	-0.0181205	0.977167	0.99857
STS Immunomodulatory	COLGALT2	-0.0379458	0.977082	0.999998
Proinflammatory PMNs	TWIST2	-0.0167611	0.977035	0.989735
CD8+ Stressed	ZNF274	-0.00706413	0.977014	0.991083
STS Mesenchymal-like Contactin+	AL139220.2	-0.0250232	0.97706	0.993661
Monocytes EREG+	AC073167.1	-0.0161302	0.977016	0.996817
NK cells CD56 high	RNASE1	-0.0215661	0.977009	0.990351
JAK2_high_STS	CPED1	-0.0697924	0.977055	0.999869
CD4+ Th17	CCNJ	-0.00945665	0.977004	0.991139
JAK2_high_STS	ZNF575	-0.0797009	0.977051	0.999869
CD8+ GZMK+ Tm	AC023424.3	-0.0161153	0.976999	0.988732
CD8+ GZMK+ Tm	JHY	-0.00773261	0.976999	0.988732
STS Immunomodulatory	COG6	-0.0102165	0.977039	0.999998
JAK2_high_STS	NPC1	-0.0298101	0.977032	0.999869
Tip Endothelial Cells	SRP19	-0.0082598	0.977102	0.99857
STS Myofibroblastic	CENPU	-0.0254706	0.977024	0.999245
STS Mesenchymal-like ECM Remodeling	AL451165.2	-0.0106534	0.977021	0.994928
Pericytes	SMCO4	-0.012733	0.977092	0.996785
CD8+ ISG	PRPF31	-0.0086704	0.976972	0.991308
Inflammatory Monocytes	NF1	-0.00886615	0.976974	0.989752
Mastocytes	AC021016.2	-0.0147366	0.976972	0.9977
Pericytes	VARS	-0.0167153	0.977077	0.996785
CD4+ Tregs	AC011466.3	-0.0115763	0.976952	0.990096
NA	KMT2E-AS1	-0.0125042	0.976956	0.986122
M2 TREM2+ SPP1+	AL157786.1	-0.0157051	0.976955	0.990346
Pericytes	RBM38	-0.0156019	0.977066	0.996785
CD4+ Th17	DENND10	-0.00815784	0.976939	0.991139
Proinflammatory PMNs	PKD2L1	-0.0138984	0.976946	0.989735
STS Mesenchymal-like Contactin+	UBASH3B	-0.0437529	0.976981	0.993661
Inflammatory Monocytes	AC005076.1	-0.0129011	0.97694	0.989752
CD4+ Th17	BOLA3-AS1	-0.0115227	0.976932	0.991139
Mastocytes	AP4S1	-0.00929795	0.976937	0.9977
STS Proangiogenic	TBX15	-0.0288117	0.976969	0.999994
STS Mesenchymal-like ECM Remodeling	TES	-0.0124141	0.976967	0.994928
CD8+ GZMK+ Tm	TMEM30A	-0.00669781	0.976912	0.988732
Macro SELENOP+ SLC40A1+	PXK	-0.0091595	0.976913	0.986815
STS Mesenchymal-like Contactin+	STIMATE	-0.0126565	0.976951	0.993661
CD8+ ISG	CHMP2B	-0.00829283	0.976903	0.991308
Immunoregulatroy PMNs	SLPI	-0.0189992	0.97691	0.985958
CD4+ Activated	COL4A1	-0.0146073	0.976898	0.993225
CD4+ Tregs	PAN3	-0.011403	0.976898	0.990096
Matrix CAFs	ATF7	-0.0115656	0.977042	0.999545
DCs AREG+	HAUS6	-0.0114027	0.9769	0.992938
CD4+ T memory	ACTR3B	-0.00959402	0.976887	0.993066
CD4+ Tregs	RPS16	-0.0074507	0.976885	0.990096
CD4+ Stressed	APH1A	-0.00820152	0.976878	0.988113
Immunoregulatroy PMNs	GTF3C1	-0.00747808	0.976881	0.985958
STS Epithelial-like	POGK	-0.00856916	0.976915	0.987985
Pericytes	HOMEZ	-0.0197539	0.97698	0.996785
CD8+ ISG	CASP8	-0.00763933	0.976857	0.991308
CD4+ Stressed	AC068533.3	-0.0112586	0.976853	0.988113
STS Proangiogenic	ATXN1	-0.0246187	0.976896	0.999994
Pericytes	LIFR	-0.0253562	0.976968	0.996785
STS Immunomodulatory	VAT1	-0.00893698	0.976895	0.999998
DCs AREG+	C11orf96	-0.0119772	0.976848	0.992938
DCs AREG+	SRP9	-0.00773473	0.97684	0.992938
Inflammatory Monocytes	NELFCD	-0.00895047	0.976838	0.989737
CD4+ Tregs	AL390066.1	-0.00952075	0.97683	0.990096
Proinflammatory PMNs	AC126696.1	-0.0174874	0.976824	0.989722
STS Mesenchymal-like Undiff.	MKLN1-AS	-0.0160955	0.976854	0.994339
CD4+ T memory	CFAP58	-0.0153911	0.976805	0.993066
CD4+ T memory	TRIP12	-0.00721478	0.976801	0.993066
Matrix CAFs	HOXC-AS1	-0.0211013	0.976943	0.999545
NK cells CD56 high	SREBF1	-0.00772934	0.976788	0.990351
CD8+ Stressed	FCSK	-0.00956195	0.976785	0.991083
STS Immunomodulatory	UHMK1	-0.00702686	0.976829	0.999998
STS Proangiogenic	AC068722.1	-0.0452309	0.976828	0.999994
Matrix CAFs	IMPDH1	-0.016002	0.976925	0.999545
M2 TREM2+ SPP1+	GABRR2	-0.0154003	0.976785	0.990235
Pericytes	INTS14	-0.0127747	0.976897	0.996785
CD4+ Activated	SLC27A2	-0.0118211	0.976775	0.993225
STS Myofibroblastic	CD14	-0.0259201	0.97682	0.999245
Arterial Endothelial Cells	NKAPD1	-0.0126697	0.976886	0.999833
STS Mesenchymal-like Contactin+	MTUS1	-0.0234925	0.976811	0.993661
Tip Endothelial Cells	DDX18	-0.0117113	0.976883	0.99857
Granulocytes_NIBAN1_TXNIPhi	SCAT1	-0.015454	0.976768	0.987748
Vascular CAFs	C1RL-AS1	-0.019801	0.976904	0.999737
DCs CD1c+	BBS10	-0.0117189	0.976752	0.997127
Matrix CAFs	AC104695.4	-0.0132425	0.976889	0.999545
Vascular CAFs	CSGALNACT2	-0.0142662	0.976888	0.999737
CD36+ CAFs	PGGT1B	-0.0115641	0.976883	0.998784
CD8+ GZMK+ Tm	NFIA	-0.0102313	0.976735	0.988732
Arterial Endothelial Cells	SLC5A4-AS1	-0.0371557	0.976853	0.999833
Matrix CAFs	GPCPD1	-0.0134773	0.976862	0.999545
CD8+ Stressed	UBR4	-0.0077791	0.976699	0.991083
STS CTA high	SCARF2	-0.0205978	0.976739	0.993758
Pericytes	USP42	-0.0138735	0.976811	0.996785
Proinflammatory PMNs	PLEKHH3	-0.0150764	0.976688	0.989708
Mastocytes	IL12RB2	-0.0126085	0.976688	0.9977
Immunoregulatroy PMNs	C12orf75	-0.0130102	0.976685	0.985958
Matrix CAFs	IREB2	-0.00962749	0.976815	0.999545
CD4+ Th17	PACS1	-0.0097462	0.976653	0.991047
STS Immunomodulatory	SLC6A4	-0.0276798	0.976694	0.999998
Inflammatory Monocytes	CREB3	-0.00859081	0.976649	0.989729
Vascular CAFs	GIT2	-0.0119592	0.976785	0.999737
Vascular CAFs	DNAJB6	-0.00806035	0.976785	0.999737
Vascular CAFs	WDR74	-0.0113689	0.976774	0.999737
Pericytes	ZNF32	-0.0117599	0.976748	0.996785
JAK2_high_STS	ZNF592	-0.0335891	0.976672	0.999869
DCs CD1c+	EXOSC10	-0.00904525	0.976629	0.997127
STS CTA high	SYS1	-0.0184408	0.976661	0.993758
STS CTA high	DAB2	-0.0224697	0.97666	0.993758
Vascular CAFs	ORC1	-0.0269508	0.976757	0.999737
Vascular CAFs	NSG1	-0.0269508	0.976757	0.999737
Vascular CAFs	CLDN10	-0.0269508	0.976757	0.999737
Vascular CAFs	ZIC2	-0.0269508	0.976757	0.999737
Vascular CAFs	VRTN	-0.0269508	0.976757	0.999737
Immunoregulatroy PMNs	AL109615.2	-0.0131764	0.976611	0.985958
STS Proangiogenic	REST	-0.0126516	0.976652	0.999994
STS Immunomodulatory	MAZ	-0.011544	0.976645	0.999998
CD8+ GZMK+ Tm	VAMP4	-0.00721074	0.976595	0.988732
CD8+ GZMK+ Tm	FLT3LG	-0.00758518	0.976593	0.988732
JAK2_high_STS	BPHL	-0.0353583	0.976621	0.999869
CD36+ CAFs	NENF	-0.00761416	0.976709	0.998784
Arterial Endothelial Cells	ZNF506	-0.0138465	0.976679	0.999833
STS Immunomodulatory	ANGPT2	-0.0205594	0.976606	0.999998
CD36+ CAFs	TXNDC5	-0.00844437	0.976703	0.998784
STS Immunomodulatory	HOXA4	-0.0248786	0.976587	0.999998
NK cells CD56 high	PDZD2	-0.00937038	0.976537	0.990326
CD8+ GZMK+ Tm	SHLD2	-0.00779267	0.976527	0.988732
Tip Endothelial Cells	STAT1	-0.0151818	0.976647	0.99857
Mastocytes	BRI3	-0.00962092	0.976526	0.9977
STS Mesenchymal-like Undiff.	SERPINF1	-0.0168841	0.976556	0.994158
STS Myofibroblastic	MTRNR2L6	-0.0412218	0.976553	0.999056
NA	MCM3	-0.0122607	0.97651	0.985921
Granulocytes_NIBAN1_TXNIPhi	PSMD9	-0.00771125	0.976506	0.987644
DCs CD1c+	FKBP2	-0.0102578	0.976501	0.997122
STS Proangiogenic	LINC01184	-0.0186893	0.97654	0.999994
JAK2_high_STS	ZNF578	-0.083696	0.976538	0.999869
DCs AREG+	PCMT1	-0.00741952	0.976492	0.992852
STS Mesenchymal-like Undiff.	AC012063.1	-0.0258355	0.976525	0.994158
CD4+ Tfh	SERTAD3	-0.0101551	0.976469	0.989804
Tip Endothelial Cells	MALSU1	-0.0101413	0.97659	0.99857
CD4+ Tn	PRR14L	-0.00721649	0.97646	0.991777
STS Mesenchymal-like ECM Remodeling	CHIC1	-0.00983403	0.976505	0.994635
Monocytes EREG+	TSPOAP1-AS1	-0.0139674	0.976461	0.996583
Vascular CAFs	DNAH17	-0.0273969	0.976601	0.999737
Pericytes	AC005920.2	-0.0436221	0.976573	0.996785
STS Immunomodulatory	ZBTB20-AS5	-0.040402	0.976499	0.999998
NK cells CD56 high	CHMP3	-0.00704412	0.976438	0.990326
STS Mesenchymal-like Contactin+	SART1	-0.0104919	0.976486	0.993661
STS Proangiogenic	MAFIP	-0.0479085	0.976477	0.999994
CD36+ CAFs	CASP4	-0.0119425	0.976574	0.998784
STS Proangiogenic	ACO2	-0.0120966	0.976474	0.999994
CD36+ CAFs	FBXO44	-0.0153267	0.976566	0.998784
DCs AREG+	RAB3IL1	-0.0124077	0.976412	0.992852
STS Proangiogenic	LINC02519	-0.0468588	0.976453	0.999994
Matrix CAFs	CCS	-0.00854492	0.976552	0.999545
STS Mesenchymal-like Undiff.	AC005323.2	-0.0398378	0.976446	0.994158
STS Myofibroblastic	ARHGEF25	-0.0251137	0.976443	0.999003
NK cells CD56 low	AP003110.1	-0.0113879	0.976391	0.994694
Granulocytes_NIBAN1_TXNIPhi	AC009226.1	-0.0208513	0.976397	0.98764
STS Mesenchymal-like Undiff.	MAP7D2	-0.0205189	0.976437	0.994158
Granulocytes_NIBAN1_TXNIPhi	BCO2	-0.0138431	0.976394	0.98764
STS Immunomodulatory	ZNF506	-0.0105556	0.976435	0.999998
Tip Endothelial Cells	SRSF2	-0.00856143	0.976506	0.99857
STS Proangiogenic	FOXL2	-0.0483793	0.976432	0.999994
CD8+ GZMK+ Tm	CHRNE	-0.00772936	0.976381	0.988732
JAK2_high_STS	WNT2	-0.219499	0.976424	0.999869
CD4+ Stressed	SGSM1	-0.011003	0.976374	0.987997
STS Mesenchymal-like ECM Remodeling	GNAI3	-0.00819297	0.976418	0.994605
NK cells CD56 high	ABCC4	-0.00915584	0.976368	0.990326
Monocytes EREG+	DENND4B	-0.00820763	0.976373	0.996583
STS Mesenchymal-like Contactin+	P2RY1	-0.0530285	0.976411	0.993661
Tip Endothelial Cells	DGUOK	-0.0131968	0.976475	0.99857
Arterial Endothelial Cells	TRAM1	-0.00917648	0.976465	0.999833
CD4+ Tregs	ADD1	-0.00718518	0.976343	0.989742
Arterial Endothelial Cells	SUGCT	-0.0318857	0.976462	0.999833
STS Immunomodulatory	KIF20B	-0.014596	0.976387	0.999998
Arterial Endothelial Cells	SSH1	-0.0148954	0.976458	0.999833
CD8+ Exhausted	VPS35L	-0.0110901	0.976328	0.987359
Mastocytes	EPB41L5	-0.0139194	0.976332	0.9977
M2 TREM2+ SPP1+	MTHFR	-0.00952872	0.97633	0.989852
M2 TREM2+ SPP1+	VPS26A	-0.0085439	0.976329	0.989852
CD8+ ISG	AL031727.2	-0.0115324	0.976317	0.991081
Pericytes	CASTOR2	-0.0125967	0.976437	0.996785
Granulocytes_NIBAN1_TXNIPhi	MLLT3	-0.0163005	0.976306	0.98764
CD36+ CAFs	ZSWIM4	-0.0194108	0.976441	0.998784
STS Mesenchymal-like Contactin+	ALYREF	-0.0171217	0.97634	0.993661
CD4+ Tregs	ZBTB1	-0.00735445	0.976291	0.989742
DCs CD1c+	EGLN3	-0.0152068	0.976292	0.996971
Immunoregulatroy PMNs	MLLT10	-0.00810348	0.97629	0.985881
Matrix CAFs	PGLS	-0.00840808	0.97643	0.999545
STS Proangiogenic	AL024474.2	-0.0455685	0.976321	0.999994
Immunoregulatroy PMNs	JDP2	-0.0104324	0.976277	0.985881
M2 APOC1+ APOE+	CDS1	-0.0122644	0.976272	0.990759
STS Mesenchymal-like Undiff.	CILP	-0.0426528	0.976313	0.994146
STS Mesenchymal-like ECM Remodeling	ZNF70	-0.0259822	0.976313	0.994557
Matrix CAFs	STK16	-0.0132482	0.976412	0.999545
STS CTA high	CACNB3	-0.0290639	0.97631	0.993758
Vascular CAFs	LINC01686	-0.0271805	0.976409	0.999737
Vascular CAFs	MAP6	-0.0271805	0.976409	0.999737
Vascular CAFs	LINC02422	-0.0271805	0.976409	0.999737
NK cells CD56 low	PLXNA3	-0.00824159	0.976259	0.994694
M2 APOC1+ APOE+	FBXO44	-0.0131329	0.976266	0.990759
Tip Endothelial Cells	INTS10	-0.0122168	0.976381	0.99857
Immunoregulatroy PMNs	ZNF146	-0.00782308	0.976259	0.985881
NK cells CD56 low	DPH3	-0.00808796	0.976248	0.994694
CD4+ Th17	ANK1	-0.0103697	0.976248	0.9909
DCs AREG+	U2AF1L4	-0.00959428	0.976254	0.992852
Pericytes	PPP2R5D	-0.014641	0.976367	0.996785
JAK2_high_STS	TNFAIP3	-0.0591146	0.976287	0.999869
STS Proangiogenic	ATP6AP1L	-0.0244151	0.976285	0.999994
CD8+ ISG	KMT2E-AS1	-0.0119379	0.97623	0.99108
Arterial Endothelial Cells	BRCA1	-0.0134049	0.976346	0.999833
Inflammatory Monocytes	RHBDD3	-0.0100376	0.976228	0.989609
CD4+ T memory	AL445248.1	-0.0100913	0.976217	0.992987
CD4+ T memory	APOOL	-0.00668254	0.97621	0.992987
STS Proangiogenic	ROPN1L	-0.0470431	0.976258	0.999994
Proinflammatory PMNs	COL1A1	-0.0140758	0.976215	0.989473
CD4+ Tn	DERL2	-0.00729618	0.9762	0.991701
NA	VPS18	-0.0128339	0.9762	0.985668
STS Mesenchymal-like Contactin+	KBTBD8	-0.0374726	0.97624	0.993661
STS Myofibroblastic	LINC01478	-0.0320633	0.976225	0.998992
STS Mesenchymal-like Contactin+	ZNF446	-0.0258583	0.97622	0.993661
CD8+ Stressed	OXSM	-0.00759313	0.976169	0.990754
CD8+ Early Activation	RANBP17	-0.0126497	0.976163	0.98923
Arterial Endothelial Cells	ELOC	-0.014272	0.976284	0.999833
STS CTA high	ZNF10	-0.0479555	0.976197	0.993758
CD8+ Activated	SEC24B	-0.0100018	0.976144	0.987895
NK cells CD56 low	AC105916.1	-0.0111953	0.976143	0.994694
JAK2_high_STS	AC008397.1	-0.22041	0.976192	0.999869
Arterial Endothelial Cells	CHCHD6	-0.0127397	0.976264	0.999833
Arterial Endothelial Cells	RNF181	-0.0115854	0.976261	0.999833
Macro SELENOP+ SLC40A1+	CDC37	-0.00740682	0.976143	0.986159
Arterial Endothelial Cells	MAPKAPK3	-0.0154023	0.976258	0.999833
CD4+ Activated	EPS15L1	-0.00781832	0.97613	0.9929
STS Mesenchymal-like Contactin+	RNPC3	-0.0116471	0.976175	0.993661
CD8+ ISG	TAX1BP1	-0.00760283	0.976119	0.99108
Macro SELENOP+ SLC40A1+	CCDC90B	-0.00726427	0.976124	0.986159
CD4+ T memory	PERP	-0.00983987	0.976115	0.992987
CD4+ Th17	UBE2G1	-0.00690225	0.976115	0.990831
JAK2_high_STS	ARHGAP12	-0.0238284	0.97616	0.999869
NA	NSMCE3	-0.0123585	0.976113	0.985641
CD4+ Th17	ZNF518B	-0.00734134	0.976096	0.990831
Macro SELENOP+ SLC40A1+	ESYT2	-0.0105082	0.976095	0.986159
NK cells CD56 low	LSM5	-0.00810341	0.976079	0.994694
CD4+ Th17	ZNF25	-0.00759973	0.976072	0.990831
CD36+ CAFs	BACH2	-0.0380746	0.97622	0.998784
CD4+ Activated	ZNF879	-0.0117715	0.976048	0.992884
CD4+ Th17	RBM4	-0.00785347	0.976027	0.990831
Monocytes EREG+	SIAH2-AS1	-0.0159045	0.976031	0.996393
Arterial Endothelial Cells	CYBA	-0.016478	0.976148	0.999833
Tip Endothelial Cells	KAZALD1	-0.0231327	0.976144	0.99857
Macro SELENOP+ SLC40A1+	MRPS11	-0.00768162	0.976024	0.986159
JAK2_high_STS	CHKA	-0.0488237	0.976059	0.999869
CD36+ CAFs	RPN2	-0.00697381	0.97616	0.998784
CD4+ Tn	SDCCAG8	-0.0086105	0.976007	0.991642
STS Proangiogenic	TRRAP	-0.0226927	0.976052	0.999994
STS Mesenchymal-like Undiff.	ARHGEF9	-0.00738632	0.976051	0.994004
NA	SLC35A1	-0.0119718	0.976006	0.985594
Macro SELENOP+ SLC40A1+	SELENOO	-0.00839667	0.975996	0.986159
STS Epithelial-like	IQUB	-0.0287446	0.976028	0.987377
STS Immunomodulatory	TUBB4B	-0.0122407	0.976026	0.999998
M2 APOC1+ APOE+	MROH1	-0.00991516	0.975981	0.990588
CD4+ Tfh	NBEAL1	-0.0107333	0.975973	0.989408
CD4+ Tn	DPP10	-0.0125294	0.975965	0.991642
CD36+ CAFs	ZNF493	-0.0113892	0.976115	0.998784
CD4+ Tn	ZDHHC17	-0.00766859	0.975958	0.991642
NA	GTF3C3	-0.0127027	0.975962	0.985594
CD4+ Tn	PTN	-0.0139055	0.975952	0.991642
STS Immunomodulatory	ALK	-0.0374167	0.976	0.999998
STS Mesenchymal-like ECM Remodeling	TMEM161B-AS1	-0.00803588	0.975998	0.994416
CD8+ Early Activation	LIPE-AS1	-0.00886807	0.975947	0.98921
STS CTA high	MMS19	-0.0183717	0.975994	0.993758
STS CTA high	MIR497HG	-0.057757	0.975991	0.993758
STS Proangiogenic	DUOXA2	-0.0492159	0.97598	0.999994
CD8+ Early Activation	AC036108.1	-0.0157204	0.975925	0.98921
CD8+ GZMK+ Tm	PIGS	-0.00767117	0.975919	0.988456
JAK2_high_STS	TMEM144	-0.147458	0.975964	0.999869
Tip Endothelial Cells	LRRK2	-0.0313482	0.976033	0.99857
CD4+ Tregs	CALD1	-0.014	0.975906	0.989563
STS Immunomodulatory	AZIN1-AS1	-0.0238519	0.975953	0.999998
CD8+ ISG	MYL12B	-0.00895061	0.9759	0.99101
Immunoregulatroy PMNs	KCNE3	-0.0095116	0.9759	0.985731
NK cells CD56 low	IRF2BP2	-0.00789354	0.975885	0.994694
NK cells CD56 high	ABHD16A	-0.007015	0.975877	0.990062
STS Immunomodulatory	CNIH3	-0.017141	0.975926	0.999998
CD4+ Activated	GRIPAP1	-0.00742763	0.975875	0.992774
CD8+ ISG	ZNF180	-0.0131565	0.975873	0.99101
JAK2_high_STS	AL355574.1	-0.118166	0.975922	0.999869
STS Immunomodulatory	UBE2J1	-0.00672588	0.975916	0.999998
CD4+ Activated	APOL2	-0.00866038	0.975863	0.992774
Inflammatory Monocytes	COL4A1	-0.0120709	0.97586	0.989298
Capillary Venous Endothelial Cells	CELF2	-0.0203532	0.975964	0.985418
STS Mesenchymal-like Undiff.	CDH11	-0.0133468	0.975886	0.994004
Matrix CAFs	PPP2R5D	-0.014309	0.975987	0.999545
JAK2_high_STS	IFI30	-0.100604	0.975879	0.999869
STS Mesenchymal-like Undiff.	HMGCL	-0.0106227	0.975878	0.994004
STS Mesenchymal-like Undiff.	AC027018.1	-0.0255374	0.975876	0.994004
JAK2_high_STS	RABL2A	-0.0962594	0.975876	0.999869
JAK2_high_STS	AC024075.2	-0.0833379	0.975873	0.999869
Macro SELENOP+ SLC40A1+	DUSP12	-0.00935499	0.97583	0.986159
JAK2_high_STS	APCDD1	-0.16839	0.975872	0.999869
Mastocytes	ZDHHC3	-0.00803185	0.975827	0.997556
Arterial Endothelial Cells	LSM7	-0.0131191	0.975944	0.999833
Immunoregulatroy PMNs	ZNF830	-0.00854267	0.975811	0.985724
STS Proangiogenic	MAP7D3	-0.0163768	0.975853	0.999994
STS Immunomodulatory	AL596218.1	-0.0282018	0.975851	0.999998
CD8+ Stressed	NDFIP2	-0.00922328	0.975799	0.990511
STS CTA high	MROH8	-0.0578919	0.975847	0.993758
CD8+ Early Activation	RFC5	-0.010197	0.975791	0.989183
Arterial Endothelial Cells	PHKG1	-0.0198755	0.975913	0.999833
CD8+ Early Activation	KMT2E-AS1	-0.01014	0.975785	0.989183
CD4+ Tregs	DGKI	-0.0115304	0.975757	0.989544
Proinflammatory PMNs	UBE4A	-0.00870436	0.975756	0.989069
STS Proangiogenic	MORF4L2	-0.0144653	0.975798	0.999994
STS Mesenchymal-like Contactin+	TRIM33	-0.0120069	0.975795	0.993661
STS Proangiogenic	HOXA5	-0.0410997	0.975786	0.999994
M2 TREM2+ SPP1+	CHKA	-0.0111572	0.97574	0.98982
STS Myofibroblastic	AC025181.2	-0.0167211	0.975782	0.998979
DCs CD1c+	TAF5L	-0.0097788	0.975739	0.996779
Arterial Endothelial Cells	TELO2	-0.013855	0.975855	0.999833
CD8+ Activated	AC004585.1	-0.0101155	0.975727	0.987604
STS CTA high	METTL17	-0.0175116	0.975774	0.993758
Granulocytes_NIBAN1_TXNIPhi	CWF19L1	-0.0118806	0.97573	0.987451
STS Myofibroblastic	EPRS	-0.00765517	0.975773	0.998979
STS Epithelial-like	MESP1	-0.0221922	0.975772	0.987176
CD36+ CAFs	PTPN9	-0.0136182	0.975869	0.998784
CD4+ Tn	CD53	-0.00716954	0.975712	0.991613
Matrix CAFs	MIA2	-0.0152866	0.975864	0.999545
CD8+ Activated	ADSS	-0.00651149	0.975699	0.987604
Mastocytes	ASB7	-0.0104915	0.9757	0.997488
CD4+ T memory	AF107885.2	-0.0107283	0.975688	0.992818
CD4+ Tfh	COX19	-0.00744661	0.975686	0.989274
M2 APOC1+ APOE+	SCAMP5	-0.0132263	0.975691	0.990516
Capillary Venous Endothelial Cells	WBP2	-0.010502	0.975799	0.985414
Tip Endothelial Cells	AC006460.2	-0.0199663	0.975791	0.99857
M2 TREM2+ SPP1+	ELOVL7	-0.0206187	0.97567	0.98982
M2 TREM2+ SPP1+	ITK	-0.016801	0.975667	0.98982
STS Epithelial-like	IP6K2	-0.00626785	0.975706	0.987176
M2 APOC1+ APOE+	PUSL1	-0.0124574	0.975661	0.990516
Inflammatory Monocytes	APPL1	-0.00886993	0.975659	0.989217
CD4+ Tregs	GPR132	-0.00816788	0.975646	0.989507
STS Mesenchymal-like Contactin+	SULT1A1	-0.0299474	0.975696	0.993661
STS Mesenchymal-like ECM Remodeling	BX284613.2	-0.0305159	0.975686	0.994272
STS Mesenchymal-like Undiff.	CCL5	-0.0363286	0.975686	0.994004
DCs CD1c+	GPATCH4	-0.00995002	0.975637	0.996779
Pericytes	C12orf49	-0.01435	0.975756	0.996684
STS CTA high	KSR1	-0.0380079	0.975677	0.993758
STS CTA high	ACOT4	-0.0327585	0.975674	0.993758
CD8+ ISG	LYSMD3	-0.00854439	0.975621	0.990991
STS Immunomodulatory	ZBED6	-0.0330969	0.975668	0.999998
Arterial Endothelial Cells	THG1L	-0.0161843	0.975742	0.999833
STS Mesenchymal-like ECM Remodeling	SSU72	-0.00801157	0.975665	0.994272
CD4+ T memory	BRWD1	-0.00732316	0.975614	0.992818
STS Mesenchymal-like Contactin+	MGP	-0.0383311	0.97566	0.993661
CD4+ Stressed	IAH1	-0.00851459	0.9756	0.987337
DCs AREG+	LBH	-0.0126501	0.975606	0.992668
STS Myofibroblastic	PPP2R3C	-0.00624819	0.975649	0.998979
STS Mesenchymal-like Contactin+	POLR3K	-0.0209423	0.975639	0.993661
Arterial Endothelial Cells	SPTBN1	-0.0085719	0.975712	0.999833
DCs CD1c+	HDGFL3	-0.0111974	0.975591	0.996779
DCs CD1c+	CLCN3	-0.00938786	0.97558	0.996779
Arterial Endothelial Cells	RANBP1	-0.0133396	0.975696	0.999833
CD4+ T memory	GLS	-0.00844945	0.97557	0.992818
Pericytes	COMMD8	-0.0127014	0.975694	0.996684
CD8+ Activated	GTF2E2	-0.00722574	0.975567	0.987574
STS Immunomodulatory	AC011246.1	-0.0356316	0.975612	0.999998
CD4+ Tn	DCTN5	-0.00759232	0.975558	0.991613
STS CTA high	IER5L	-0.0272085	0.975605	0.993758
DCs CD1c+	USP9Y	-0.0126257	0.97556	0.996779
Vascular CAFs	AC106793.1	-0.029642	0.975705	0.999737
STS Myofibroblastic	AP3B2	-0.0329969	0.9756	0.998979
M2 APOC1+ APOE+	METTL9	-0.00803234	0.975556	0.990516
CD4+ T memory	MAN1A2	-0.00767344	0.975547	0.992818
DCs CD1c+	STAC	-0.0165501	0.975553	0.996779
Macro SELENOP+ SLC40A1+	FAM107B	-0.0111445	0.97555	0.986108
CD4+ Tregs	LINC00672	-0.0109764	0.975537	0.989507
CD8+ Early Activation	AC067817.2	-0.0117344	0.975536	0.989072
Arterial Endothelial Cells	KLF16	-0.0136964	0.975656	0.999833
Tip Endothelial Cells	SEC16A	-0.01166	0.975654	0.99857
CD4+ Tregs	PPP2R5B	-0.0112714	0.975526	0.989507
Arterial Endothelial Cells	ZNF853	-0.0161614	0.975652	0.999833
STS Mesenchymal-like ECM Remodeling	NRDC	-0.00605468	0.975575	0.994272
CD8+ ISG	POLA2	-0.0105677	0.975517	0.99096
Granulocytes_NIBAN1_TXNIPhi	EVL	-0.0118319	0.975524	0.987303
Vascular CAFs	UGDH-AS1	-0.0234879	0.975667	0.999737
M2 APOC1+ APOE+	HNRNPH2	-0.00829718	0.97552	0.990516
STS Myofibroblastic	AC008760.2	-0.0430866	0.975563	0.998979
CD8+ Activated	TRGV3	-0.0133337	0.975507	0.987574
Pericytes	AZIN1	-0.0119273	0.975632	0.996684
STS Immunomodulatory	LINC01010	-0.0327469	0.975556	0.999998
M2 APOC1+ APOE+	PEX5	-0.0127033	0.975511	0.990516
STS CTA high	OLFML1	-0.0367677	0.975538	0.993758
CD8+ Exhausted	PARP1	-0.00804338	0.975485	0.986834
Arterial Endothelial Cells	MYL6B	-0.0144769	0.975611	0.999833
Macro SELENOP+ SLC40A1+	POP7	-0.0101367	0.975491	0.986108
Tip Endothelial Cells	C18orf32	-0.0129008	0.975604	0.99857
Matrix CAFs	AL391422.4	-0.0146895	0.97563	0.999545
JAK2_high_STS	UBOX5	-0.142056	0.975519	0.999869
Mastocytes	GPR176	-0.0151233	0.975474	0.997364
CD4+ Th17	NRM	-0.012025	0.975459	0.990695
CD36+ CAFs	PDE4D	-0.0288877	0.975612	0.998784
STS Immunomodulatory	LKAAEAR1	-0.0274173	0.975502	0.999998
JAK2_high_STS	KCNIP3	-0.170845	0.975501	0.999869
CD4+ Tfh	ARAP2	-0.00826525	0.975449	0.989274
CD4+ Tregs	DHX30	-0.00641621	0.975445	0.989507
STS Immunomodulatory	PPP1R13L	-0.0153079	0.975495	0.999998
CD8+ ISG	LRRC8B	-0.0109946	0.975444	0.99096
NK cells CD56 high	PHF3	-0.00788104	0.975443	0.98982
STS Epithelial-like	ATP2B1-AS1	-0.011675	0.975492	0.987125
Arterial Endothelial Cells	HSD17B2	-0.0389578	0.975568	0.999833
CD4+ Tfh	AL499604.1	-0.0101637	0.975436	0.989274
STS CTA high	LETM1	-0.0137578	0.975484	0.993758
Matrix CAFs	TMEM134	-0.00824399	0.975586	0.999545
Vascular CAFs	COL6A2	-0.0152061	0.975579	0.999737
CD4+ Th17	SOCS2-AS1	-0.0138417	0.97542	0.990695
STS Mesenchymal-like Undiff.	DMAC1	-0.0167415	0.975466	0.994004
Mastocytes	ZNF329	-0.0146049	0.975419	0.997364
Immunoregulatroy PMNs	PRPSAP1	-0.00892286	0.975418	0.985487
CD8+ Early Activation	CNN3	-0.0130519	0.97541	0.989072
STS Mesenchymal-like ECM Remodeling	SENP6	-0.00737369	0.975457	0.994272
Monocytes EREG+	CCNJL	-0.01786	0.975388	0.996047
CD8+ Stressed	ZNF763	-0.0121635	0.975373	0.99021
Vascular CAFs	IFT20	-0.011031	0.975499	0.999737
CD4+ Tregs	PRKCH	-0.0112361	0.975342	0.989507
NK cells CD56 low	KIAA0556	-0.0101656	0.975339	0.994438
JAK2_high_STS	MSH6	-0.0307595	0.975383	0.999869
Vascular CAFs	RND2	-0.0282541	0.975484	0.999737
Matrix CAFs	LIMK2	-0.0143213	0.975482	0.999545
CD8+ Stressed	MPP7-DT	-0.0128854	0.975323	0.99021
Vascular CAFs	POTEF	-0.0289627	0.975473	0.999737
Vascular CAFs	ZFP42	-0.0289627	0.975473	0.999737
Vascular CAFs	AL117378.1	-0.0289627	0.975473	0.999737
CD4+ T memory	ST6GAL1	-0.00993998	0.975317	0.992803
Tip Endothelial Cells	ZBTB8OS	-0.0129689	0.975443	0.99857
Capillary Venous Endothelial Cells	HCG17	-0.0378203	0.975425	0.985227
Inflammatory Monocytes	RGS2	-0.0108244	0.975295	0.989194
STS Mesenchymal-like ECM Remodeling	BBOX1-AS1	-0.0223893	0.975337	0.99421
STS Immunomodulatory	AC117386.2	-0.0226297	0.975336	0.999998
CD4+ Activated	KTN1	-0.00660767	0.975279	0.992565
STS Proangiogenic	LINC02595	-0.049797	0.975329	0.999994
STS Myofibroblastic	PCAT1	-0.0279586	0.975326	0.998979
STS Mesenchymal-like ECM Remodeling	ZNF681	-0.0316104	0.975322	0.99421
STS CTA high	DKC1	-0.0159097	0.975321	0.993758
STS Proangiogenic	AC106729.1	-0.0484777	0.975304	0.999994
STS Myofibroblastic	ST3GAL5	-0.032263	0.9753	0.998979
CD8+ Early Activation	CYB5RL	-0.0110997	0.975249	0.989029
CD8+ Exhausted	PMF1	-0.00842652	0.975241	0.986747
NK cells CD56 high	NT5DC3	-0.00934805	0.97524	0.989679
Pericytes	NSMCE3	-0.012533	0.975362	0.99661
Capillary Venous Endothelial Cells	USP24	-0.0108086	0.975362	0.985227
NK cells CD56 low	AC244090.1	-0.00900766	0.975231	0.994438
JAK2_high_STS	EPB41L4A	-0.139053	0.975281	0.999869
STS Immunomodulatory	VGLL3	-0.033483	0.975265	0.999998
Vascular CAFs	PRKG2	-0.029602	0.975368	0.999737
JAK2_high_STS	DOCK8	-0.166426	0.975263	0.999869
CD4+ Tregs	SLC25A33	-0.00912853	0.975211	0.989507
Mastocytes	CACNB4	-0.0145258	0.975217	0.997364
STS Mesenchymal-like ECM Remodeling	KLHL9	-0.00940301	0.975259	0.99421
M2 TREM2+ SPP1+	RNF20	-0.00989744	0.975202	0.989797
STS Myofibroblastic	HERC3	-0.00850887	0.975246	0.998979
JAK2_high_STS	PSMB4	-0.0297093	0.975243	0.999869
STS CTA high	C9orf116	-0.0300673	0.975241	0.993758
Macro SELENOP+ SLC40A1+	LCLAT1	-0.0108896	0.975192	0.98598
DCs CD1c+	CDS2	-0.00911357	0.975192	0.996779
M2 TREM2+ SPP1+	KANSL1L	-0.0128475	0.975189	0.989797
Mastocytes	LYNX1	-0.0166456	0.975189	0.997364
STS Mesenchymal-like Undiff.	SLC7A11	-0.0295123	0.975232	0.994004
CD4+ Th17	UNC13D	-0.00769938	0.975179	0.990554
CD4+ Th17	CARD8	-0.00839824	0.975178	0.990554
NK cells CD56 low	ATP5F1E	-0.00980673	0.975178	0.994438
STS Mesenchymal-like Contactin+	PROSER1	-0.0148924	0.975223	0.993565
Proinflammatory PMNs	GPR89A	-0.0154953	0.975178	0.988759
DCs AREG+	FAM98C	-0.0112253	0.975173	0.99248
Monocytes EREG+	PARP3	-0.0146177	0.975172	0.995971
Tip Endothelial Cells	SLC2A14	-0.0330875	0.97529	0.99857
CD8+ Exhausted	ILKAP	-0.00805076	0.97516	0.986747
M2 APOC1+ APOE+	IPO7	-0.00801225	0.975166	0.990437
CD8+ Early Activation	SEC14L1	-0.00925801	0.975156	0.989
CD8+ Exhausted	TMEM135	-0.0131229	0.975154	0.986747
STS CTA high	PEBP1	-0.0190104	0.975203	0.993758
Inflammatory Monocytes	GAN	-0.0122346	0.975141	0.989194
Mastocytes	AC010203.2	-0.0158857	0.97514	0.997364
STS Myofibroblastic	U73166.1	-0.0322498	0.97518	0.998979
CD36+ CAFs	CLDN11	-0.0356684	0.975281	0.998784
STS Mesenchymal-like Contactin+	TOMM34	-0.0210462	0.975175	0.993565
Matrix CAFs	ALCAM	-0.019306	0.975278	0.999545
STS Myofibroblastic	GSE1	-0.0122995	0.975173	0.998979
CD8+ Stressed	KMT2E-AS1	-0.0104016	0.975107	0.990158
JAK2_high_STS	PIMREG	-0.191596	0.975151	0.999869
Matrix CAFs	MYL5	-0.0154333	0.975256	0.999545
CD36+ CAFs	NCOA7	-0.019892	0.975253	0.998784
CD4+ Tn	CAPZB	-0.00816969	0.975096	0.991517
STS Proangiogenic	ILF2	-0.022923	0.975147	0.999994
STS Proangiogenic	BCL11A	-0.0518704	0.975143	0.999994
Matrix CAFs	MED7	-0.0151649	0.975247	0.999545
Pericytes	GORAB	-0.0142365	0.975219	0.996537
STS Myofibroblastic	DZIP1L	-0.00967841	0.97514	0.998979
STS CTA high	NT5DC3	-0.0491079	0.975137	0.993758
Mastocytes	AC051619.8	-0.0157129	0.975092	0.997364
JAK2_high_STS	AC013652.1	-0.126436	0.975136	0.999869
Pericytes	SYTL3	-0.0289299	0.975212	0.996537
Tip Endothelial Cells	ACER2	-0.0333068	0.9752	0.99857
STS Mesenchymal-like Undiff.	FGF18	-0.0172045	0.975122	0.994004
CD8+ Activated	RABIF	-0.00724896	0.97507	0.987268
CD8+ Early Activation	AC124944.3	-0.0127359	0.975069	0.988978
Tip Endothelial Cells	CCDC43	-0.0127559	0.975198	0.99857
DCs CD1c+	CEP135	-0.00850524	0.975075	0.996779
STS Epithelial-like	CNNM3	-0.0149727	0.975119	0.986882
Pericytes	ZNF891	-0.0178184	0.975193	0.996537
CD8+ Exhausted	PCBD2	-0.0113439	0.97506	0.986747
Macro SELENOP+ SLC40A1+	ZNF33B	-0.00929423	0.975065	0.985978
STS Mesenchymal-like ECM Remodeling	STX7	-0.00734741	0.975105	0.994209
JAK2_high_STS	CDC37	-0.0223764	0.975094	0.999869
STS Myofibroblastic	NAA35	-0.00814767	0.975091	0.998979
M2 APOC1+ APOE+	SUSD1	-0.0113046	0.975045	0.990376
STS Mesenchymal-like Undiff.	AC114760.2	-0.031025	0.975087	0.994004
NK cells CD56 low	AP001107.1	-0.0119713	0.975031	0.994375
STS CTA high	MEX3D	-0.019014	0.975079	0.993758
STS CTA high	ZNF880	-0.021141	0.975077	0.993758
CD36+ CAFs	PSMG3	-0.0109261	0.975179	0.998784
JAK2_high_STS	LINC01239	-0.21417	0.975069	0.999869
Arterial Endothelial Cells	MYNN	-0.0122301	0.975146	0.999833
M2 APOC1+ APOE+	POMT2	-0.0125463	0.975019	0.990376
JAK2_high_STS	AL445248.1	-0.130783	0.975063	0.999869
DCs CD1c+	PVT1	-0.0118313	0.975018	0.996779
CD4+ Tfh	PIK3IP1	-0.0107419	0.975003	0.989048
NK cells CD56 low	CZIB	-0.00853848	0.974989	0.994375
Vascular CAFs	BX284668.5	-0.014742	0.975146	0.999737
NA	GMDS	-0.0151685	0.97499	0.984994
CD36+ CAFs	ITGAE	-0.0115323	0.975133	0.998784
CD4+ Stressed	AL096794.1	-0.0129884	0.974973	0.986972
CD4+ Tregs	CNOT1	-0.00754791	0.974966	0.989507
CD8+ GZMK+ Tm	MTHFR	-0.00778684	0.974962	0.987816
JAK2_high_STS	AC239799.2	-0.200889	0.974996	0.999869
STS CTA high	FAXDC2	-0.0234957	0.974995	0.993758
Immunoregulatroy PMNs	MFSD8	-0.00936831	0.974946	0.985194
CD4+ Tregs	AC092645.2	-0.0114129	0.974928	0.989507
CD36+ CAFs	ZNF790-AS1	-0.0129575	0.975083	0.998784
NK cells CD56 low	SNX2	-0.00741464	0.97492	0.994375
CD4+ Tfh	SRGN	-0.00907846	0.974918	0.989048
STS Immunomodulatory	TTLL7	-0.0159762	0.974969	0.999998
CD8+ GZMK+ Tm	MAFG	-0.00806979	0.974915	0.987816
CD4+ Activated	CXADR	-0.0120096	0.974912	0.992392
DCs AREG+	ARL3	-0.00842426	0.974916	0.992449
STS Epithelial-like	CCNY	-0.0088899	0.974952	0.986882
STS Mesenchymal-like Undiff.	MTMR7	-0.0322526	0.974944	0.994004
CD4+ Th17	WDR36	-0.00749259	0.974884	0.990554
STS CTA high	DHRS4	-0.0205316	0.974933	0.993758
CD8+ Exhausted	CEP76	-0.0100142	0.974876	0.986743
CD4+ Tregs	ZFHX2-AS1	-0.00803322	0.974872	0.989507
Matrix CAFs	GINS3	-0.0219577	0.975029	0.999545
DCs CD1c+	MKLN1-AS	-0.0137676	0.974878	0.996779
CD36+ CAFs	APLF	-0.0244078	0.975022	0.998784
Matrix CAFs	FXYD5	-0.00842087	0.975019	0.999545
Inflammatory Monocytes	AC003991.1	-0.0146776	0.974863	0.98918
Matrix CAFs	ITGA2	-0.0195067	0.975008	0.999545
STS Proangiogenic	TMEM99	-0.02	0.974901	0.999994
STS CTA high	GABPB2	-0.0235638	0.974891	0.993758
NA	ABCD4	-0.0138415	0.974841	0.984904
CD8+ ISG	MCAM	-0.0143861	0.974833	0.990664
Arterial Endothelial Cells	ERI3	-0.0130041	0.974957	0.999833
Arterial Endothelial Cells	PLPP6	-0.0155548	0.974956	0.999833
NK cells CD56 low	BABAM1	-0.00818421	0.974825	0.994375
M2 APOC1+ APOE+	RANBP17	-0.0149317	0.974832	0.990344
Pericytes	WDR60	-0.0119922	0.97495	0.996537
STS Proangiogenic	KCNK17	-0.0462284	0.974871	0.999994
M2 APOC1+ APOE+	RBM47	-0.0145561	0.974821	0.990344
STS Myofibroblastic	AC024230.1	-0.0467549	0.974863	0.998979
Matrix CAFs	MED16	-0.0177373	0.974958	0.999545
STS CTA high	AC004870.4	-0.0514443	0.974852	0.993758
CD4+ Activated	ADPRHL1	-0.012138	0.974796	0.99234
STS Mesenchymal-like ECM Remodeling	AC025171.2	-0.0198516	0.974847	0.994129
STS Myofibroblastic	TOX	-0.0305117	0.974844	0.998979
CD4+ T memory	FUS	-0.00739377	0.974792	0.992694
CD36+ CAFs	AL138733.1	-0.0339574	0.974948	0.998784
NK cells CD56 high	LMBR1L	-0.00667998	0.974788	0.989418
CD4+ Stressed	ZFC3H1	-0.00889238	0.97478	0.986909
CD4+ Tregs	DCAF16	-0.00790994	0.974779	0.989507
STS Mesenchymal-like Undiff.	PRR3	-0.0109598	0.974821	0.994004
STS Mesenchymal-like Contactin+	KLC1	-0.0135136	0.974819	0.993388
STS Epithelial-like	EXOSC9	-0.0107242	0.974817	0.986847
CD8+ Early Activation	PML	-0.00786749	0.974762	0.988733
NK cells CD56 low	ZNF79	-0.00998142	0.97476	0.994375
STS Mesenchymal-like Undiff.	CD200R1	-0.0305448	0.974808	0.994004
STS Immunomodulatory	KIAA1671	-0.0185901	0.974805	0.999998
STS Mesenchymal-like ECM Remodeling	NIPA2	-0.00694117	0.974803	0.994129
STS Myofibroblastic	TRIM33	-0.00820602	0.9748	0.998979
CD4+ Tfh	AL645568.1	-0.010422	0.974747	0.988981
CD8+ GZMK+ Tm	KIAA1958	-0.0107761	0.974745	0.987794
Proinflammatory PMNs	INTS5	-0.0132105	0.974752	0.988481
STS Immunomodulatory	CFDP1	-0.0073069	0.974787	0.999998
STS Proangiogenic	AIMP2	-0.0183635	0.97478	0.999994
M2 APOC1+ APOE+	GMPR	-0.0145426	0.974729	0.990344
STS Immunomodulatory	AC104162.2	-0.0119507	0.974773	0.999998
CD4+ Tregs	TRAV19	-0.0126615	0.974717	0.989507
CD8+ ISG	RUFY1	-0.00939632	0.974715	0.990664
STS Mesenchymal-like Undiff.	MIR193BHG	-0.013889	0.974759	0.994004
Inflammatory Monocytes	BCL2L15	-0.0163777	0.97471	0.989174
Matrix CAFs	BTRC	-0.0162403	0.974856	0.999545
CD4+ Stressed	HEXB	-0.00878653	0.974694	0.986887
STS Proangiogenic	SIMC1	-0.0481084	0.974739	0.999994
STS Immunomodulatory	CCNF	-0.0284555	0.974729	0.999998
Arterial Endothelial Cells	SUMF2	-0.013169	0.974805	0.999833
STS Immunomodulatory	MTFP1	-0.0190623	0.974726	0.999998
STS Mesenchymal-like ECM Remodeling	THUMPD3-AS1	-0.0114276	0.974725	0.994129
NK cells CD56 high	CCDC71L	-0.00834127	0.974672	0.989418
Vascular CAFs	L3MBTL1	-0.0250396	0.974827	0.999737
Granulocytes_NIBAN1_TXNIPhi	ZNF32	-0.0122492	0.974674	0.986687
STS Immunomodulatory	USP35	-0.0252393	0.974718	0.999998
Matrix CAFs	COG6	-0.0144197	0.974825	0.999545
Arterial Endothelial Cells	TAF3	-0.0121042	0.974794	0.999833
STS Immunomodulatory	SQLE	-0.0161017	0.97471	0.999998
CD8+ Early Activation	MED10	-0.00806342	0.974657	0.988692
Inflammatory Monocytes	RESF1	-0.0145023	0.974664	0.989174
Mastocytes	INO80D	-0.00797529	0.974662	0.997362
M2 TREM2+ SPP1+	CRIP1	-0.0147163	0.974657	0.98949
CD4+ Tfh	ANKRD13C	-0.0125589	0.974646	0.988981
STS Mesenchymal-like ECM Remodeling	EFNB1	-0.0129703	0.974694	0.994129
STS Mesenchymal-like ECM Remodeling	SLC38A2	-0.00972444	0.974691	0.994129
STS Myofibroblastic	SLC44A1	-0.00841188	0.974686	0.998979
Tip Endothelial Cells	TMEM14B	-0.0121266	0.97476	0.99857
STS Mesenchymal-like Undiff.	ZNF670	-0.0137296	0.974675	0.994004
STS Mesenchymal-like ECM Remodeling	TEX26-AS1	-0.0306538	0.97467	0.994129
CD36+ CAFs	PNKD	-0.00754609	0.974767	0.998784
Tip Endothelial Cells	THRAP3	-0.00819898	0.97473	0.99857
DCs AREG+	SENP6	-0.00869677	0.974605	0.992272
NK cells CD56 high	RUFY2	-0.00749879	0.974597	0.989418
CD4+ Tfh	MRPL39	-0.00898261	0.97458	0.988981
STS Mesenchymal-like ECM Remodeling	GORASP1	-0.00890503	0.974626	0.994129
STS Immunomodulatory	SEC22A	-0.0119238	0.974625	0.999998
STS Proangiogenic	SIGLEC1	-0.0500487	0.974613	0.999994
STS Mesenchymal-like Contactin+	OXCT1	-0.0176524	0.974604	0.993228
Inflammatory Monocytes	NANOS3	-0.0155672	0.97455	0.989135
DCs CD1c+	PLIN2	-0.0137066	0.974548	0.996779
NK cells CD56 high	ASF1B	-0.0122856	0.974537	0.989418
STS Immunomodulatory	MTRNR2L11	-0.0428179	0.974588	0.999998
Pericytes	FAM131A	-0.0147528	0.974663	0.996475
STS Mesenchymal-like Undiff.	CFB	-0.0245088	0.974582	0.994004
STS Immunomodulatory	TMEM220-AS1	-0.0239098	0.97458	0.999998
M2 APOC1+ APOE+	HIPK4	-0.0149857	0.974535	0.990259
Tip Endothelial Cells	NAPA	-0.0137984	0.974656	0.99857
Arterial Endothelial Cells	TAF15	-0.0107002	0.974654	0.999833
STS Immunomodulatory	IST1	-0.00811175	0.974571	0.999998
Vascular CAFs	AP001605.1	-0.0312139	0.974676	0.999737
STS Epithelial-like	TRIM38	-0.0128195	0.974568	0.986769
CD8+ ISG	LINC00894	-0.0108244	0.974514	0.990664
JAK2_high_STS	ENTPD1	-0.197953	0.97455	0.999869
CD8+ Stressed	CRCP	-0.00780649	0.974491	0.989712
Proinflammatory PMNs	MOB2	-0.0098378	0.974495	0.988282
Proinflammatory PMNs	WFS1	-0.0156696	0.974489	0.988282
NK cells CD56 high	TAOK1	-0.00824185	0.974477	0.989418
JAK2_high_STS	ZEB1	-0.0378488	0.974529	0.999869
Matrix CAFs	ZNF248	-0.0134913	0.974637	0.999545
DCs CD1c+	LAMC1	-0.0133489	0.974482	0.996779
Arterial Endothelial Cells	MAP3K12	-0.0137474	0.974603	0.999833
Macro SELENOP+ SLC40A1+	CYP27A1	-0.0124401	0.974471	0.985629
Tip Endothelial Cells	IKZF4	-0.0149591	0.97459	0.99857
CD8+ Stressed	TERF2	-0.00718396	0.974457	0.989712
CD4+ Stressed	ARL1	-0.00902187	0.974444	0.986765
CD8+ Stressed	LCA5L	-0.0173866	0.974439	0.989712
Capillary Venous Endothelial Cells	ELOVL1	-0.0103402	0.97457	0.984929
STS Mesenchymal-like Undiff.	RAB40C	-0.013777	0.974486	0.994004
CD4+ Activated	PDCD6IP	-0.00790675	0.974422	0.992092
CD4+ Tregs	MAN2A1	-0.00968682	0.974417	0.989507
M2 APOC1+ APOE+	SLC43A1	-0.0126706	0.974422	0.990235
CD36+ CAFs	ADD3	-0.015142	0.974574	0.998784
CD36+ CAFs	FAM151B	-0.0320862	0.974569	0.998784
CD4+ T memory	CETN3	-0.0116868	0.974407	0.992608
CD4+ Activated	AL031775.1	-0.0140593	0.974406	0.992092
STS Immunomodulatory	CCDC39	-0.0301392	0.974458	0.999998
STS Proangiogenic	ZNF706	-0.0148032	0.974456	0.999994
Matrix CAFs	APCDD1	-0.0135373	0.974561	0.999545
STS Immunomodulatory	GDI2	-0.00805282	0.974448	0.999998
JAK2_high_STS	AC104083.1	-0.126297	0.974443	0.999869
Macro SELENOP+ SLC40A1+	GOLGA7	-0.00991181	0.974397	0.985629
STS Mesenchymal-like Contactin+	AC005550.2	-0.0413848	0.974442	0.993121
CD8+ Activated	ARPC1A	-0.00799206	0.974388	0.986938
NK cells CD56 low	AL133493.1	-0.0130427	0.974384	0.994314
CD4+ T memory	OPN3	-0.0116974	0.974371	0.992608
Matrix CAFs	CLP1	-0.0243047	0.974508	0.999545
CD4+ Tfh	ATP1B3	-0.0107067	0.974345	0.988837
Matrix CAFs	ALMS1	-0.0148215	0.974503	0.999545
NA	CNOT4	-0.0090255	0.974343	0.984523
Monocytes EREG+	NEURL4	-0.014802	0.974343	0.995281
DCs CD1c+	C1GALT1	-0.00797349	0.974338	0.996779
STS Mesenchymal-like Contactin+	LINC01182	-0.0436358	0.97438	0.993117
CD4+ Tfh	FARSB	-0.00961566	0.974327	0.988837
Arterial Endothelial Cells	DNAJC25	-0.0141221	0.974451	0.999833
STS Proangiogenic	AL133346.1	-0.0686434	0.974365	0.999994
Inflammatory Monocytes	RAB18	-0.00796815	0.974318	0.989022
CD8+ Stressed	NAT10	-0.00878549	0.974303	0.989712
Inflammatory Monocytes	BTN3A2	-0.0104637	0.974309	0.989022
JAK2_high_STS	MIPEP	-0.0564692	0.974353	0.999869
STS Epithelial-like	MCM3AP	-0.00697986	0.974351	0.986724
DCs CD1c+	ZYG11B	-0.00859334	0.974301	0.996779
STS CTA high	MIR193BHG	-0.0267606	0.974344	0.993758
NK cells CD56 high	MED1	-0.00781133	0.974287	0.989418
CD4+ Tn	MRPL39	-0.00780017	0.974281	0.991019
CD8+ ISG	RAD1	-0.00926398	0.974278	0.990553
CD4+ Tregs	AL132780.1	-0.0102892	0.974276	0.989507
Proinflammatory PMNs	TUBGCP6	-0.0137187	0.974278	0.988184
Granulocytes_NIBAN1_TXNIPhi	PLPP5	-0.0101375	0.974274	0.986466
STS Mesenchymal-like ECM Remodeling	DCP1A	-0.00864146	0.974316	0.994129
NA	FOXK1	-0.0114766	0.97427	0.98451
STS Immunomodulatory	ZNF189	-0.0105052	0.974316	0.999998
Vascular CAFs	PARL	-0.0126272	0.97442	0.999737
DCs AREG+	LUM	-0.01474	0.974264	0.992049
CD4+ Tregs	MYH9	-0.00787278	0.974251	0.989507
STS Mesenchymal-like ECM Remodeling	EML3	-0.0131446	0.974303	0.994129
STS Mesenchymal-like ECM Remodeling	SLFN12L	-0.0348106	0.974298	0.994129
STS Proangiogenic	PXDNL	-0.0587125	0.974296	0.999994
CD36+ CAFs	MEA1	-0.0106589	0.974403	0.998784
Mastocytes	AP000926.2	-0.0152663	0.974243	0.997184
JAK2_high_STS	TEX22	-0.150541	0.97428	0.999869
CD4+ Activated	PLB1	-0.0122687	0.974227	0.992026
STS Mesenchymal-like ECM Remodeling	ZNF676	-0.0390169	0.974278	0.994129
CD4+ Activated	RASSF8-AS1	-0.0144475	0.974223	0.992026
STS Mesenchymal-like Undiff.	ERAP1	-0.0124861	0.974274	0.994004
CD4+ Tregs	AC015871.7	-0.00872072	0.974219	0.989507
DCs CD1c+	NAT9	-0.00996986	0.974224	0.996779
Vascular CAFs	YPEL1	-0.0226875	0.974377	0.999737
CD4+ Tn	TNFAIP6	-0.00976863	0.974197	0.991019
Monocytes EREG+	FAM110A	-0.0109634	0.974198	0.995206
CD8+ GZMK+ Tm	FAM210A	-0.00858836	0.974185	0.987291
CD36+ CAFs	EIF2AK4	-0.0109737	0.974346	0.998784
STS Mesenchymal-like Undiff.	STYX	-0.00980262	0.974235	0.994004
STS Immunomodulatory	PREPL	-0.00709115	0.974225	0.999998
STS Myofibroblastic	RALGAPA1	-0.0119357	0.974224	0.998979
CD4+ Tn	CCZ1	-0.00818632	0.974169	0.991019
CD4+ Tn	AC004918.1	-0.0113126	0.974165	0.991019
STS Myofibroblastic	AC005856.1	-0.022871	0.974215	0.998979
Pericytes	EIF4G2	-0.00804275	0.974291	0.996459
Vascular CAFs	PITPNM2	-0.030393	0.974317	0.999737
Vascular CAFs	PSTPIP2	-0.030393	0.974317	0.999737
Vascular CAFs	SERPINF2	-0.030393	0.974317	0.999737
Arterial Endothelial Cells	CNRIP1	-0.0115246	0.974288	0.999833
CD8+ ISG	SLBP	-0.00859928	0.974154	0.990493
NK cells CD56 low	ACER3	-0.0111059	0.974152	0.994145
STS Myofibroblastic	COQ2	-0.012576	0.974198	0.998979
M2 TREM2+ SPP1+	RFTN1	-0.0161369	0.974147	0.989095
CD8+ Stressed	KIAA1324	-0.010425	0.974138	0.989712
Capillary Venous Endothelial Cells	PFDN6	-0.0112403	0.974271	0.984769
CD4+ Tn	NHEJ1	-0.00933788	0.974137	0.991019
Inflammatory Monocytes	AC090527.3	-0.015277	0.97414	0.988965
CD8+ GZMK+ Tm	TAFA1	-0.0147636	0.97413	0.987291
Monocytes EREG+	RSAD2	-0.0176129	0.974133	0.995206
STS Myofibroblastic	ELOVL7	-0.0331506	0.974176	0.998979
Matrix CAFs	POLR3C	-0.0121903	0.974283	0.999545
STS Proangiogenic	AC079921.1	-0.049668	0.97417	0.999994
STS Immunomodulatory	ZMYM4-AS1	-0.0245215	0.97417	0.999998
NK cells CD56 high	DHPS	-0.00736838	0.974116	0.989416
Mastocytes	CCNE1	-0.0149657	0.974119	0.997181
STS Immunomodulatory	DIRC3	-0.0212734	0.974162	0.999998
CD4+ Tfh	AC068631.1	-0.0138279	0.974105	0.988837
DCs AREG+	RANBP6	-0.0118156	0.97411	0.991953
Macro SELENOP+ SLC40A1+	EIF2A	-0.00797773	0.974109	0.985566
Tip Endothelial Cells	PTBP2	-0.0157827	0.974234	0.99857
Pericytes	PRDM15	-0.0221108	0.974225	0.996459
STS Immunomodulatory	ZFP2	-0.0254532	0.974144	0.999998
STS Myofibroblastic	OXLD1	-0.0103971	0.974141	0.998979
DCs CD1c+	LRRC40	-0.0113642	0.974094	0.996779
Proinflammatory PMNs	PRG2	-0.0250019	0.974094	0.988072
STS Mesenchymal-like Contactin+	FCHSD2	-0.022804	0.974136	0.993103
NA	PDCD1LG2	-0.0153614	0.974086	0.984385
CD4+ T memory	TUB	-0.01192	0.974078	0.992471
M2 APOC1+ APOE+	SCN9A	-0.0151212	0.974084	0.989963
CD4+ Tregs	AC027644.3	-0.00879859	0.974072	0.989507
STS Mesenchymal-like ECM Remodeling	F8A1	-0.0118783	0.974117	0.994129
DCs CD1c+	ICA1L	-0.0146039	0.974068	0.996779
Inflammatory Monocytes	OXCT2	-0.0159475	0.974063	0.988948
DCs AREG+	MX2	-0.012723	0.974058	0.991953
STS Epithelial-like	SCG5	-0.0308965	0.974102	0.98653
STS Mesenchymal-like Undiff.	GAR1	-0.0102876	0.974102	0.994004
Proinflammatory PMNs	ZNF398	-0.0124718	0.974056	0.988072
Matrix CAFs	SPRYD7	-0.0129691	0.974208	0.999545
Mastocytes	NOSTRIN	-0.0138467	0.97405	0.997173
STS Mesenchymal-like ECM Remodeling	NEK9	-0.0102443	0.974091	0.994129
CD8+ ISG	ZFY-AS1	-0.0124309	0.974036	0.990439
JAK2_high_STS	GCH1	-0.148056	0.974088	0.999869
CD4+ T memory	DNAH1	-0.0112558	0.974033	0.992471
M2 APOC1+ APOE+	RUSC1	-0.0121272	0.974034	0.989963
CD8+ GZMK+ Tm	CD59	-0.0100484	0.974025	0.987291
Immunoregulatroy PMNs	CLK4	-0.00851646	0.974028	0.984509
Immunoregulatroy PMNs	MTFR1	-0.0102662	0.974025	0.984509
Granulocytes_NIBAN1_TXNIPhi	FAHD2A	-0.0148908	0.974023	0.986395
STS Immunomodulatory	CAPN3	-0.0320077	0.974068	0.999998
JAK2_high_STS	CPVL	-0.177435	0.974061	0.999869
CD36+ CAFs	MID1IP1	-0.0123792	0.974168	0.998784
CD8+ Stressed	AC104066.4	-0.0137283	0.973992	0.989712
Vascular CAFs	CTSW	-0.0297246	0.974148	0.999737
STS Myofibroblastic	ATG14	-0.0108362	0.974037	0.998979
DCs CD1c+	DIAPH1	-0.010893	0.973988	0.996779
CD8+ Early Activation	ITGAX	-0.0152102	0.973971	0.988261
CD4+ T memory	SAP30	-0.0107878	0.973964	0.992471
Vascular CAFs	SLC9A7	-0.0315332	0.974122	0.999737
CD8+ GZMK+ Tm	MT-ATP8	-0.0114289	0.973956	0.987291
CD4+ Activated	GLDC	-0.0124516	0.973949	0.991924
Mastocytes	AL592295.3	-0.0175755	0.973955	0.997149
Inflammatory Monocytes	ATG4D	-0.0118794	0.973953	0.988898
Macro SELENOP+ SLC40A1+	TMEM189	-0.00929109	0.973949	0.985566
Proinflammatory PMNs	TIMM23B	-0.0153566	0.973946	0.988072
Matrix CAFs	TANGO2	-0.0147702	0.974101	0.999545
Tip Endothelial Cells	NOLC1	-0.0144222	0.974068	0.99857
DCs AREG+	MRPL38	-0.0118292	0.973939	0.991903
CD8+ Stressed	AL139011.1	-0.0126418	0.973928	0.989712
STS Immunomodulatory	DARS-AS1	-0.0281114	0.973979	0.999998
Monocytes EREG+	UBE2G1	-0.00938781	0.973931	0.995145
STS Immunomodulatory	ARL4D	-0.0221709	0.973969	0.999998
STS Mesenchymal-like Undiff.	CLN6	-0.013937	0.973966	0.994004
STS Immunomodulatory	RNFT2	-0.0222787	0.973961	0.999998
Arterial Endothelial Cells	C14orf28	-0.0170812	0.974039	0.999833
Pericytes	TRMT13	-0.0141973	0.974035	0.996459
DCs CD1c+	PIGZ	-0.0149725	0.973907	0.996779
Granulocytes_NIBAN1_TXNIPhi	DAG1	-0.0134834	0.973901	0.986333
STS Epithelial-like	HIST1H2AG	-0.029541	0.973943	0.986484
NK cells CD56 high	R3HDM4	-0.00786467	0.973885	0.98936
CD4+ Th17	AL139260.1	-0.0111509	0.973876	0.990012
Tip Endothelial Cells	TRRAP	-0.0157943	0.974011	0.99857
Mastocytes	PREB	-0.0102234	0.973876	0.997149
Monocytes EREG+	ACOT11	-0.0115236	0.973874	0.995145
STS Mesenchymal-like ECM Remodeling	TXNL1	-0.0086736	0.973915	0.994129
Mastocytes	CHORDC1	-0.00879029	0.973865	0.997149
CD4+ Tregs	MED4	-0.00721071	0.973854	0.989507
JAK2_high_STS	ZNF662	-0.139484	0.973904	0.999869
STS CTA high	SPACA9	-0.0379367	0.973901	0.993746
CD4+ Activated	GAN	-0.0119401	0.973846	0.991924
DCs AREG+	CCDC130	-0.00934696	0.973851	0.991893
STS Myofibroblastic	RTKN2	-0.0252353	0.973894	0.998979
Granulocytes_NIBAN1_TXNIPhi	RNF44	-0.0107985	0.973823	0.986315
CD8+ Exhausted	ZNF622	-0.00931081	0.97381	0.985927
CD4+ Activated	PRIMPOL	-0.00908417	0.973807	0.991924
Inflammatory Monocytes	TOMM22	-0.00898864	0.973812	0.988816
CD4+ Activated	MAPK14	-0.00957716	0.973803	0.991924
Immunoregulatroy PMNs	TMEM62	-0.0113062	0.973807	0.984509
CD4+ Tn	NEK5	-0.0125608	0.973799	0.991019
STS CTA high	TP53RK	-0.0230022	0.973852	0.993746
STS Immunomodulatory	NYNRIN	-0.028462	0.973844	0.999998
STS Myofibroblastic	PTPRA	-0.0087596	0.973841	0.998979
STS Immunomodulatory	AC090617.5	-0.0290566	0.973839	0.999998
CD4+ Tfh	PRPSAP2	-0.00955299	0.973783	0.988731
Monocytes EREG+	PHACTR4	-0.00932393	0.973771	0.995143
STS Immunomodulatory	ARHGAP22	-0.0432112	0.973809	0.999998
STS Mesenchymal-like ECM Remodeling	BASP1	-0.0193649	0.973807	0.994129
Monocytes EREG+	GTSF1	-0.0156385	0.973756	0.995143
NK cells CD56 low	TOMM40	-0.00843798	0.973747	0.993931
CD4+ Th17	MDP1	-0.00885175	0.973742	0.989942
JAK2_high_STS	LIN52	-0.0725718	0.973792	0.999869
CD8+ ISG	TRAM2	-0.0140976	0.973736	0.990302
STS CTA high	DUSP6	-0.0335578	0.97379	0.993746
M2 TREM2+ SPP1+	CHPF	-0.0146943	0.973737	0.988746
JAK2_high_STS	PLA2R1	-0.211115	0.973764	0.999869
CD36+ CAFs	RAB4A	-0.00991463	0.973874	0.998784
CD4+ Tfh	MAP1B	-0.016058	0.973706	0.988731
Arterial Endothelial Cells	GLRX3	-0.0137024	0.973832	0.999833
Vascular CAFs	MIR181A2HG	-0.0297246	0.97386	0.999737
JAK2_high_STS	AC004797.1	-0.201265	0.973744	0.999869
STS Mesenchymal-like Undiff.	IL10RB	-0.0112336	0.973731	0.994004
STS Epithelial-like	TFPI2	-0.0419394	0.97372	0.986375
Capillary Venous Endothelial Cells	SUSD1	-0.0145102	0.973797	0.984431
STS Mesenchymal-like Undiff.	MOB2	-0.0112854	0.973713	0.994004
JAK2_high_STS	PIAS2	-0.03293	0.973711	0.999869
STS Epithelial-like	PICK1	-0.0135776	0.97371	0.986375
CD4+ Tregs	ITPR1	-0.011129	0.973652	0.989453
Mastocytes	CHL1	-0.016511	0.973657	0.997149
Vascular CAFs	ETV4	-0.0304899	0.9738	0.999737
Vascular CAFs	NMRK2	-0.0304899	0.9738	0.999737
M2 TREM2+ SPP1+	FAM92A	-0.0139311	0.973637	0.988746
Mastocytes	KANSL3	-0.0093659	0.973622	0.997149
Capillary Venous Endothelial Cells	CEP19	-0.014766	0.973751	0.984431
Vascular CAFs	MIR302CHG	-0.0332901	0.973779	0.999737
STS Mesenchymal-like Undiff.	G2E3-AS1	-0.0215189	0.973667	0.994004
STS Proangiogenic	CCDC51	-0.0360038	0.973662	0.999994
STS Mesenchymal-like Contactin+	KCTD3	-0.0211731	0.973661	0.992854
Vascular CAFs	SCAI	-0.0267322	0.973771	0.999737
NK cells CD56 low	PSMB8-AS1	-0.010226	0.973602	0.993908
CD4+ Tfh	AC015802.6	-0.0115593	0.973599	0.988731
STS Mesenchymal-like Contactin+	SSNA1	-0.0211165	0.973648	0.992854
CD4+ T memory	AL080276.2	-0.0107682	0.973593	0.992309
DCs CD1c+	ATG4A	-0.0118629	0.973596	0.996779
JAK2_high_STS	LPIN2	-0.03604	0.973642	0.999869
JAK2_high_STS	C19orf57	-0.210045	0.973636	0.999869
Mastocytes	ZNF782	-0.0131915	0.973589	0.997149
CD36+ CAFs	NAXE	-0.0120315	0.973746	0.998784
STS Myofibroblastic	TUBB4B	-0.012736	0.973629	0.998979
Macro SELENOP+ SLC40A1+	TTC13	-0.0105793	0.973582	0.985338
Granulocytes_NIBAN1_TXNIPhi	DNM1	-0.0177464	0.97358	0.986191
CD8+ Stressed	AP001011.1	-0.022749	0.973572	0.989523
Granulocytes_NIBAN1_TXNIPhi	NAA16	-0.0127758	0.973578	0.986191
STS Mesenchymal-like Contactin+	HSF2	-0.012073	0.973611	0.992854
M2 TREM2+ SPP1+	RPL17	-0.0105739	0.97356	0.988746
CD8+ Early Activation	NPIPB3	-0.0128408	0.97355	0.988096
Proinflammatory PMNs	TNFAIP1	-0.0139019	0.973552	0.98792
JAK2_high_STS	AC083870.1	-0.185307	0.973598	0.999869
Macro SELENOP+ SLC40A1+	FAM200A	-0.0110419	0.97354	0.985338
NK cells CD56 high	CDC40	-0.00861921	0.973531	0.989132
CD4+ T memory	ZNF267	-0.00771074	0.973515	0.992309
NK cells CD56 low	SPATA21	-0.0125737	0.973512	0.993908
Inflammatory Monocytes	TOMM6	-0.00959852	0.973509	0.988632
STS Myofibroblastic	EFNA4	-0.0122686	0.973554	0.998979
STS Proangiogenic	DMAC2L	-0.0159094	0.973554	0.999994
Vascular CAFs	DCTN2	-0.00876917	0.97366	0.999737
STS Proangiogenic	AL078581.4	-0.0349328	0.973544	0.999994
CD4+ Stressed	MAD2L1BP	-0.0096132	0.973483	0.986126
Mastocytes	ITGA10	-0.0162643	0.973482	0.997149
Vascular CAFs	LINC01515	-0.0368562	0.973639	0.999737
Granulocytes_NIBAN1_TXNIPhi	CHERP	-0.0119099	0.97348	0.986191
CD8+ GZMK+ Tm	USP33	-0.00864869	0.973463	0.987086
CD36+ CAFs	RBPJ	-0.0116665	0.973613	0.998784
CD4+ Tregs	EDDM13	-0.0112587	0.973439	0.98937
M2 TREM2+ SPP1+	AL031428.1	-0.018076	0.973441	0.988746
NK cells CD56 low	CHCHD4	-0.0121105	0.973429	0.993908
Arterial Endothelial Cells	LINC02757	-0.0277149	0.973566	0.999833
CD4+ Activated	TTC25	-0.0141695	0.973428	0.991869
NK cells CD56 high	KDM4A	-0.00763142	0.973424	0.989096
Immunoregulatroy PMNs	PPP2R1A	-0.00744672	0.973424	0.984447
STS Proangiogenic	CRYM	-0.0370393	0.973464	0.999994
Proinflammatory PMNs	EHHADH	-0.0151551	0.973417	0.987862
Matrix CAFs	CENPV	-0.0185606	0.973573	0.999545
DCs CD1c+	AP005131.1	-0.0155769	0.973409	0.996767
STS Proangiogenic	AC112721.2	-0.0508469	0.973452	0.999994
Macro SELENOP+ SLC40A1+	ICK	-0.0104785	0.973404	0.98528
STS Immunomodulatory	TRIM23	-0.009469	0.973445	0.999998
Pericytes	NCOA7	-0.0116938	0.973524	0.996389
STS CTA high	CCDC102A	-0.0518995	0.973438	0.993657
JAK2_high_STS	AC009404.1	-0.0908415	0.973437	0.999869
Inflammatory Monocytes	FAM53C	-0.0104761	0.973379	0.98856
Macro SELENOP+ SLC40A1+	ENTPD3-AS1	-0.0110954	0.973376	0.98528
DCs CD1c+	PVR	-0.0133628	0.973373	0.996767
JAK2_high_STS	PPOX	-0.0727204	0.973416	0.999869
Proinflammatory PMNs	ZC3H7A	-0.00913861	0.973367	0.987862
CD8+ Early Activation	EXO1	-0.0140413	0.973356	0.988031
Tip Endothelial Cells	KAT2A	-0.0126724	0.973489	0.99857
Arterial Endothelial Cells	HPRT1	-0.0152902	0.973488	0.999833
DCs CD1c+	CFB	-0.0153103	0.973356	0.996767
Macro SELENOP+ SLC40A1+	EMP3	-0.0106918	0.973344	0.98528
Tip Endothelial Cells	PFDN1	-0.00891456	0.973471	0.99857
CD4+ Th17	RIOX1	-0.0121791	0.973331	0.989656
Capillary Venous Endothelial Cells	NDUFC2	-0.00767281	0.973463	0.984235
JAK2_high_STS	ALG1	-0.0428952	0.973379	0.999869
DCs CD1c+	NMNAT1	-0.0111616	0.973323	0.996767
STS Myofibroblastic	AC009236.1	-0.045485	0.973368	0.998979
Macro SELENOP+ SLC40A1+	RNF4	-0.0088689	0.97332	0.98528
CD4+ Tn	TAF4	-0.00970611	0.973309	0.990825
CD4+ T memory	GNS	-0.00911515	0.973308	0.992285
DCs AREG+	GHRL	-0.0162114	0.973295	0.991494
JAK2_high_STS	LRGUK	-0.215942	0.973342	0.999869
STS Immunomodulatory	LINC01725	-0.0262473	0.973339	0.999998
Monocytes EREG+	TMPRSS12	-0.0187924	0.973275	0.994918
CD4+ Th17	URB2	-0.0115533	0.973266	0.989656
STS Proangiogenic	LINC01967	-0.0517013	0.973321	0.999994
CD4+ T memory	RHBDD1	-0.0105199	0.973259	0.992285
STS Proangiogenic	CITED2	-0.0343161	0.973314	0.999994
Matrix CAFs	TMEM161B	-0.0143779	0.973425	0.999545
STS Myofibroblastic	KIAA0825	-0.0229198	0.973312	0.998979
M2 TREM2+ SPP1+	PLEKHG5	-0.0195913	0.973264	0.988629
Matrix CAFs	HMBS	-0.0118983	0.973422	0.999545
STS Proangiogenic	YAP1	-0.0204109	0.973304	0.999994
Arterial Endothelial Cells	DIAPH2	-0.014654	0.973385	0.999833
NK cells CD56 high	PYROXD2	-0.0128118	0.973245	0.98904
CD4+ Tn	WHAMM	-0.00803969	0.973244	0.990825
Capillary Venous Endothelial Cells	PPFIA1	-0.0110557	0.973379	0.984221
Arterial Endothelial Cells	TRIM25	-0.0161592	0.973376	0.999833
STS Proangiogenic	KDM2B	-0.0274893	0.973291	0.999994
JAK2_high_STS	SLC2A9	-0.16848	0.973287	0.999869
STS Myofibroblastic	MFAP4	-0.0234305	0.973286	0.998979
STS CTA high	ZNF280C	-0.0287664	0.973275	0.993636
STS Mesenchymal-like Undiff.	IBA57	-0.0161592	0.973262	0.994004
JAK2_high_STS	LUZP2	-0.193582	0.973252	0.999869
CD8+ ISG	ATP6V0B	-0.00912758	0.97319	0.990076
DCs AREG+	EMC2	-0.00931052	0.973197	0.991472
DCs AREG+	YAF2	-0.00870272	0.973195	0.991472
STS Proangiogenic	CANX	-0.0151091	0.973233	0.999994
Arterial Endothelial Cells	ANKRD17	-0.0133168	0.973309	0.999833
STS Myofibroblastic	XYLB	-0.0177844	0.973224	0.998979
Vascular CAFs	FOXD3-AS1	-0.0322812	0.973321	0.999737
DCs AREG+	GALNT11	-0.00968615	0.973158	0.991472
DCs AREG+	AC009318.1	-0.0183093	0.973156	0.991472
Arterial Endothelial Cells	MRPL27	-0.0147915	0.973278	0.999833
JAK2_high_STS	ERGIC3	-0.0248895	0.973189	0.999869
CD8+ Early Activation	GRAMD1A	-0.00851817	0.973125	0.987928
STS Mesenchymal-like Contactin+	AHDC1	-0.0194628	0.973174	0.992534
Inflammatory Monocytes	CRLF3	-0.00942461	0.973121	0.98836
DCs AREG+	ARHGEF40	-0.011691	0.973113	0.991472
STS Immunomodulatory	IGHA1	-0.0544092	0.973154	0.999998
Matrix CAFs	DUSP19	-0.022723	0.973265	0.999545
Immunoregulatroy PMNs	CCDC170	-0.0108372	0.973095	0.984175
STS Epithelial-like	HOXB7	-0.028374	0.97313	0.986085
JAK2_high_STS	LRRC1	-0.178495	0.973128	0.999869
JAK2_high_STS	SYP	-0.104956	0.973127	0.999869
NK cells CD56 low	LINC00486	-0.0234721	0.97307	0.993774
STS Immunomodulatory	WIPF3	-0.0441169	0.973126	0.999998
STS Immunomodulatory	LAMTOR5-AS1	-0.0284348	0.973121	0.999998
Vascular CAFs	ACADL	-0.0322506	0.973233	0.999737
STS Myofibroblastic	SH2D1A	-0.0365229	0.97312	0.998979
STS CTA high	TGFB1I1	-0.0321171	0.973119	0.993537
STS Immunomodulatory	FAM161B	-0.016085	0.973109	0.999998
STS Mesenchymal-like Undiff.	ABCA9-AS1	-0.0389791	0.973103	0.994004
M2 TREM2+ SPP1+	IP6K2	-0.00980889	0.973047	0.988531
STS Immunomodulatory	OVCH1-AS1	-0.0309854	0.973094	0.999998
CD4+ Th17	NELFA	-0.0084253	0.973038	0.989557
STS Mesenchymal-like ECM Remodeling	HERPUD2	-0.00869584	0.973092	0.993984
CD4+ T memory	ERGIC3	-0.00849513	0.973032	0.992136
STS Proangiogenic	AP003555.2	-0.0502568	0.973081	0.999994
STS Proangiogenic	AC100830.1	-0.0447094	0.973079	0.999994
Pericytes	IRF2BPL	-0.0181397	0.973156	0.996107
CD8+ Exhausted	CBFA2T2	-0.0122173	0.973016	0.985516
STS Epithelial-like	RBKS	-0.0179716	0.97307	0.986085
STS Proangiogenic	SRP14	-0.0213621	0.973062	0.999994
Immunoregulatroy PMNs	PNPLA6	-0.00948465	0.973014	0.984154
STS Immunomodulatory	ST8SIA4	-0.0533066	0.973061	0.999998
STS Epithelial-like	IRF9	-0.0180765	0.97306	0.986085
CD4+ Tn	EXD2	-0.0134067	0.973001	0.990645
M2 TREM2+ SPP1+	VAPB	-0.0101061	0.972995	0.988531
NA	BRCA1	-0.0154889	0.972994	0.983768
STS Proangiogenic	S100Z	-0.0495676	0.973035	0.999994
Matrix CAFs	MBD6	-0.0126347	0.973141	0.999545
STS Myofibroblastic	SH2D4B	-0.0287236	0.973024	0.998979
JAK2_high_STS	FAM71F2	-0.116647	0.973019	0.999869
STS Mesenchymal-like ECM Remodeling	ORC3	-0.00742958	0.973017	0.993984
STS CTA high	KLHDC2	-0.0127061	0.973014	0.993525
CD8+ Exhausted	ZGPAT	-0.00988026	0.972953	0.985516
Mastocytes	FBXL19	-0.013547	0.972955	0.996989
STS Immunomodulatory	ITPK1	-0.0185853	0.973	0.999998
Inflammatory Monocytes	MAN2A1	-0.00903832	0.97295	0.988248
CD8+ Stressed	ZNF532	-0.0094716	0.972937	0.989256
STS Mesenchymal-like Undiff.	SHB	-0.020771	0.972993	0.994004
STS Myofibroblastic	PPIF	-0.0115251	0.972991	0.998979
CD4+ Activated	MAPKAPK2	-0.00832796	0.972921	0.991558
Granulocytes_NIBAN1_TXNIPhi	TRIM27	-0.0115128	0.972926	0.985965
NK cells CD56 low	ARMH4	-0.0148846	0.972918	0.993774
Tip Endothelial Cells	VPS16	-0.0113978	0.973053	0.99857
STS Myofibroblastic	MKNK1	-0.0094492	0.972967	0.998979
Pericytes	DNAH2	-0.0331716	0.97305	0.996107
Arterial Endothelial Cells	ROBO2	-0.0476221	0.97305	0.999833
STS Mesenchymal-like Contactin+	RHBDD3	-0.0124773	0.972958	0.992373
CD4+ Tfh	KPNA5	-0.0103984	0.972894	0.988354
CD4+ Activated	PIGT	-0.00878962	0.972884	0.991558
JAK2_high_STS	SLC25A25	-0.0598595	0.97293	0.999869
Granulocytes_NIBAN1_TXNIPhi	LINC00654	-0.0212545	0.97288	0.985965
STS Mesenchymal-like ECM Remodeling	TET2	-0.0136764	0.972928	0.993984
STS Mesenchymal-like Undiff.	CAV3	-0.0353	0.972927	0.994004
STS Immunomodulatory	TTPAL	-0.0105502	0.972923	0.999998
JAK2_high_STS	SDCCAG8	-0.0338494	0.972923	0.999869
CD36+ CAFs	VEZF1	-0.0111668	0.973037	0.998784
NK cells CD56 low	MIB1	-0.0096969	0.972865	0.993774
STS Proangiogenic	LRP4	-0.0450879	0.972918	0.999994
CD8+ ISG	EPN2	-0.0113344	0.972859	0.989904
CD8+ Activated	UBE3B	-0.00801071	0.972857	0.986077
NA	AKAP10	-0.0120202	0.972862	0.983696
Pericytes	HERC6	-0.0218391	0.972994	0.996107
CD8+ Early Activation	HSPA13	-0.00852498	0.972846	0.987711
CD4+ Stressed	STK19	-0.0089944	0.972844	0.985796
STS Immunomodulatory	UBIAD1	-0.00915551	0.972892	0.999998
DCs AREG+	GMPR	-0.0169082	0.972843	0.991472
CD36+ CAFs	AL050403.2	-0.023927	0.973005	0.998784
Tip Endothelial Cells	COPS7A	-0.0137652	0.972957	0.99857
DCs AREG+	GON7	-0.0103776	0.972819	0.991472
STS Mesenchymal-like ECM Remodeling	SLC38A4	-0.0369205	0.972863	0.993984
CD8+ Early Activation	NAT10	-0.00938674	0.972807	0.987711
Mastocytes	AL590617.2	-0.0151686	0.972813	0.996968
Matrix CAFs	CACNB3	-0.0163707	0.972975	0.999545
DCs CD1c+	CCPG1	-0.0104482	0.9728	0.996642
NK cells CD56 low	C15orf48	-0.0129825	0.972783	0.993774
CD8+ Stressed	HEATR5A	-0.0101415	0.97278	0.989256
CD8+ Early Activation	PLA2G4B	-0.0127465	0.972779	0.987711
Matrix CAFs	DCXR	-0.0124837	0.972933	0.999545
Immunoregulatroy PMNs	TSEN34	-0.0105973	0.97277	0.984029
CD36+ CAFs	TBC1D5	-0.0192341	0.972932	0.998784
DCs CD1c+	PAQR4	-0.0131606	0.972766	0.996642
STS Immunomodulatory	AC137894.3	-0.0323623	0.972812	0.999998
Tip Endothelial Cells	ZFYVE1	-0.0162748	0.972893	0.99857
Arterial Endothelial Cells	DNALI1	-0.0182993	0.972889	0.999833
CD4+ Tregs	CRTC3-AS1	-0.0116018	0.972747	0.988865
STS Mesenchymal-like Contactin+	SP3	-0.0113401	0.972796	0.992265
NK cells CD56 low	AC018462.1	-0.0104516	0.972736	0.993774
Matrix CAFs	TRAPPC4	-0.0115062	0.972904	0.999545
Proinflammatory PMNs	USP38	-0.0105574	0.972737	0.987417
STS Proangiogenic	SLC35C1	-0.0311154	0.972783	0.999994
STS Immunomodulatory	AC092868.2	-0.0357892	0.97277	0.999998
NK cells CD56 low	AC103703.1	-0.0133153	0.972713	0.993774
CD4+ T memory	PTER	-0.00881168	0.972697	0.991994
STS Proangiogenic	MTF2	-0.0234257	0.972752	0.999994
STS Myofibroblastic	NOP14-AS1	-0.0205445	0.97275	0.998979
Matrix CAFs	RPS3	-0.00817623	0.972865	0.999545
CD8+ GZMK+ Tm	EXT2	-0.00920355	0.972691	0.986632
CD4+ Tregs	ZFAND6	-0.00814856	0.97269	0.988865
STS Proangiogenic	AL031772.1	-0.0593792	0.972744	0.999994
JAK2_high_STS	ZNF687-AS1	-0.0894013	0.972743	0.999869
STS Mesenchymal-like Undiff.	LYPD6	-0.0394704	0.972742	0.994004
STS Proangiogenic	IRF9	-0.0379831	0.97274	0.999994
Arterial Endothelial Cells	PRKRA	-0.0147783	0.972824	0.999833
Monocytes EREG+	SGO2	-0.013329	0.972691	0.994536
STS Mesenchymal-like ECM Remodeling	SEMA4B	-0.0228198	0.972735	0.993984
Pericytes	RFX3-AS1	-0.0540896	0.972818	0.996036
STS Immunomodulatory	TIMM44	-0.0111798	0.972729	0.999998
NK cells CD56 high	PELO	-0.00867518	0.97267	0.988572
CD8+ GZMK+ Tm	S100A9	-0.0147923	0.972661	0.986632
STS Mesenchymal-like ECM Remodeling	OXLD1	-0.0107303	0.972704	0.993984
STS Immunomodulatory	PIWIL4	-0.0306638	0.972703	0.999998
NK cells CD56 low	DTYMK	-0.00971365	0.972642	0.993774
M2 TREM2+ SPP1+	TREML2	-0.0197003	0.972641	0.988241
DCs CD1c+	BRCA1	-0.0121874	0.97264	0.996642
CD4+ Activated	IRF2	-0.00770641	0.972631	0.991462
STS Mesenchymal-like ECM Remodeling	PHTF1	-0.0104406	0.972687	0.993984
STS Mesenchymal-like ECM Remodeling	RRM1	-0.00962577	0.97268	0.993984
STS CTA high	GPR157	-0.0482572	0.972679	0.993441
CD36+ CAFs	GABBR1	-0.0155728	0.972794	0.998784
STS Myofibroblastic	KLHL13	-0.0194293	0.972674	0.998979
Mastocytes	AC011377.1	-0.0178895	0.972625	0.996839
CD8+ ISG	THEM6	-0.0118175	0.972613	0.989786
CD36+ CAFs	CD53	-0.033869	0.972779	0.998784
CD4+ Tregs	CRYL1	-0.00893247	0.972593	0.988865
Monocytes EREG+	TRIM37	-0.0112828	0.9726	0.994516
STS Proangiogenic	VNN1	-0.0567726	0.972647	0.999994
Arterial Endothelial Cells	PRRC2A	-0.0143356	0.972732	0.999833
Monocytes EREG+	KIF20B	-0.0127224	0.972585	0.994516
STS CTA high	DHRS7B	-0.0213821	0.972608	0.993427
CD36+ CAFs	RHPN2	-0.0243171	0.972719	0.998784
STS Myofibroblastic	AL627171.2	-0.0166345	0.972595	0.998979
DCs CD1c+	EMC1-AS1	-0.0148855	0.972544	0.996642
STS Myofibroblastic	PRMT3	-0.0136049	0.972593	0.998979
Granulocytes_NIBAN1_TXNIPhi	MTURN	-0.0134723	0.972543	0.985873
Proinflammatory PMNs	AC124798.1	-0.0173897	0.972543	0.987282
STS Mesenchymal-like Contactin+	UTP3	-0.0141961	0.972588	0.99223
Immunoregulatroy PMNs	AC021054.1	-0.0131065	0.972539	0.983917
Immunoregulatroy PMNs	CASP1	-0.0102182	0.972533	0.983917
Monocytes EREG+	LINC01136	-0.0174222	0.972527	0.994516
Monocytes EREG+	AC027097.2	-0.0168343	0.972527	0.994516
CD36+ CAFs	MTDH	-0.00893057	0.97269	0.998784
CD4+ Tn	ASPHD1	-0.0107884	0.972513	0.990281
Monocytes EREG+	PATJ	-0.016912	0.97252	0.994516
NK cells CD56 high	RBM18	-0.00773792	0.972486	0.98855
DCs AREG+	RNF8	-0.0130957	0.972492	0.991356
M2 TREM2+ SPP1+	PI4K2B	-0.0116987	0.972488	0.988241
JAK2_high_STS	BTBD9	-0.0791034	0.972536	0.999869
JAK2_high_STS	AC106707.1	-0.104594	0.972526	0.999869
JAK2_high_STS	TMC3-AS1	-0.20329	0.972526	0.999869
Tip Endothelial Cells	RPSA	-0.0116119	0.972609	0.99857
STS Immunomodulatory	RAB42	-0.0202285	0.972518	0.999998
STS CTA high	SNCAIP	-0.0472265	0.972514	0.993427
Matrix CAFs	ACTR2	-0.00677209	0.97263	0.999545
Granulocytes_NIBAN1_TXNIPhi	TPSAB1	-0.0376691	0.972453	0.985844
STS Immunomodulatory	TIMP4	-0.0541817	0.972495	0.999998
JAK2_high_STS	ZNF549	-0.132713	0.972494	0.999869
NK cells CD56 high	TRGV7	-0.0149759	0.972437	0.98855
STS Mesenchymal-like Undiff.	JOSD2	-0.0152781	0.97249	0.993837
Macro SELENOP+ SLC40A1+	NDUFA13	-0.0108996	0.972436	0.985024
STS Immunomodulatory	AC069272.1	-0.0311011	0.972485	0.999998
CD8+ Exhausted	NEK1	-0.0137299	0.972421	0.985176
CD4+ Tregs	PPP1R8	-0.00934684	0.972418	0.988794
STS Mesenchymal-like Contactin+	WDR18	-0.0189102	0.972466	0.992164
STS Mesenchymal-like Contactin+	SLFN12L	-0.0508213	0.972463	0.992164
CD4+ Stressed	ZNF100	-0.0106651	0.972403	0.985617
STS Proangiogenic	JDP2	-0.0255139	0.972458	0.999994
STS Immunomodulatory	SFTA1P	-0.0511288	0.972454	0.999998
STS Mesenchymal-like ECM Remodeling	ARMC8	-0.00698018	0.972447	0.993984
CD8+ Early Activation	SLC25A33	-0.0100472	0.972389	0.987576
DCs AREG+	ITFG2	-0.0127636	0.972388	0.991345
Arterial Endothelial Cells	C2CD3	-0.0148275	0.972523	0.999833
STS Myofibroblastic	CENPL	-0.0118368	0.972432	0.998979
STS Epithelial-like	EML3	-0.0144047	0.97243	0.985836
Granulocytes_NIBAN1_TXNIPhi	JAKMIP2	-0.0272293	0.972381	0.985832
CD8+ ISG	GMIP	-0.00991589	0.972369	0.989603
STS Mesenchymal-like Contactin+	SCAND1	-0.0157946	0.972424	0.992164
STS CTA high	ERN1	-0.0283132	0.972422	0.993413
STS Mesenchymal-like Contactin+	UBE2L3	-0.0149362	0.972407	0.992164
CD4+ T memory	COA3	-0.00964974	0.972348	0.991838
STS Immunomodulatory	AP000692.1	-0.0351815	0.972402	0.999998
STS Myofibroblastic	CCDC39	-0.0314507	0.9724	0.998979
STS Epithelial-like	TDO2	-0.0594745	0.972386	0.985836
Mastocytes	GTF3C4	-0.012716	0.972334	0.996641
CD4+ Stressed	AC007130.1	-0.0135989	0.972326	0.985604
NK cells CD56 high	SDHA	-0.00797163	0.972325	0.98855
JAK2_high_STS	ZNF674-AS1	-0.168758	0.972375	0.999869
Arterial Endothelial Cells	CDK4	-0.0148853	0.972459	0.999833
CD4+ Stressed	PDS5A	-0.00959822	0.972303	0.985604
CD4+ Stressed	PGM2L1	-0.0106713	0.972289	0.985604
NK cells CD56 low	RALB	-0.00939842	0.972289	0.993576
Immunoregulatroy PMNs	ZNF532	-0.0111243	0.972296	0.983854
Mastocytes	SRGAP2-AS1	-0.0168507	0.972291	0.996641
STS Mesenchymal-like ECM Remodeling	ANP32E	-0.0124915	0.972337	0.993984
STS Mesenchymal-like ECM Remodeling	CHAF1A	-0.0271659	0.972336	0.993984
CD4+ Activated	ANKRD27	-0.00961982	0.972278	0.991169
Immunoregulatroy PMNs	GCNT2	-0.0114137	0.972285	0.983854
M2 TREM2+ SPP1+	TASOR2	-0.0099635	0.972279	0.988241
Tip Endothelial Cells	RPS6KA2	-0.0158024	0.972414	0.99857
M2 APOC1+ APOE+	ATP1B3	-0.0157708	0.972278	0.988677
Arterial Endothelial Cells	TUT7	-0.0112483	0.97241	0.999833
Matrix CAFs	EZR	-0.010042	0.97244	0.999545
JAK2_high_STS	CHSY1	-0.0479562	0.972323	0.999869
CD4+ Th17	KLF9	-0.010668	0.972265	0.989203
STS Mesenchymal-like Undiff.	MUS81	-0.0116562	0.972319	0.993721
STS Proangiogenic	CGN	-0.0549625	0.972315	0.999994
STS CTA high	PTEN	-0.0743458	0.972314	0.993362
Monocytes EREG+	NXF1	-0.0125138	0.972253	0.994516
M2 TREM2+ SPP1+	NSMCE1	-0.0114985	0.972244	0.988241
Proinflammatory PMNs	AC022217.2	-0.019925	0.972244	0.987192
Proinflammatory PMNs	NRF1	-0.0148813	0.972241	0.987192
STS CTA high	ZNF284	-0.0237671	0.972281	0.993362
STS Mesenchymal-like Undiff.	SMC1B	-0.0335599	0.972279	0.993721
M2 APOC1+ APOE+	CEMIP2	-0.0122048	0.972229	0.988677
STS Mesenchymal-like Contactin+	ARL1	-0.0137207	0.972277	0.992164
STS Myofibroblastic	SLC35G1	-0.0177051	0.972275	0.998979
Mastocytes	ADCY9	-0.0146502	0.972221	0.996641
Mastocytes	ADSSL1	-0.0176833	0.972217	0.996641
STS Proangiogenic	PRF1	-0.0538815	0.972262	0.999994
STS Epithelial-like	AOX1	-0.0403256	0.972261	0.985824
CD8+ Early Activation	ELOVL4	-0.0139854	0.972203	0.987453
STS CTA high	PTGER3	-0.0727706	0.972259	0.993362
CD8+ GZMK+ Tm	DNAJC24	-0.00923547	0.972202	0.986339
Pericytes	NGDN	-0.0185938	0.972339	0.995661
Inflammatory Monocytes	TMEM141	-0.00984795	0.972189	0.987782
STS Mesenchymal-like Contactin+	GAS5	-0.0221005	0.972233	0.992164
STS Mesenchymal-like Contactin+	NUDCD1	-0.0148902	0.972233	0.992164
Vascular CAFs	AC007389.3	-0.0326428	0.97235	0.999737
STS Proangiogenic	LAMA3	-0.0550255	0.97223	0.999994
STS Proangiogenic	ILDR2	-0.0473483	0.97222	0.999994
DCs AREG+	TIPRL	-0.00945186	0.972167	0.991211
STS Proangiogenic	AC009271.1	-0.0550686	0.972215	0.999994
Arterial Endothelial Cells	CNTNAP3B	-0.0154217	0.972298	0.999833
STS Epithelial-like	PHKG1	-0.0231807	0.972205	0.985824
STS Myofibroblastic	SETDB2	-0.00994987	0.972203	0.998979
STS Epithelial-like	DYM	-0.0143252	0.972193	0.985824
Inflammatory Monocytes	TP53RK	-0.0109736	0.97214	0.987782
Granulocytes_NIBAN1_TXNIPhi	SNX14	-0.00976774	0.97214	0.98574
Arterial Endothelial Cells	ELP4	-0.0194112	0.972274	0.999833
CD4+ T memory	ATF7	-0.00842656	0.972129	0.991681
Inflammatory Monocytes	ATP23	-0.0154988	0.972137	0.987782
JAK2_high_STS	NUP214	-0.0286769	0.972186	0.999869
Pericytes	TAOK3	-0.0113126	0.972272	0.995661
DCs CD1c+	ZNF865	-0.0165471	0.972135	0.996461
