## Supplementary Tables S1-S13 for "Distinct Sarcoma Microenvironments Predict Benefit from Addition of Pembrolizumab to Preoperative Radiotherapy and Surgery in SU2C-SARC032" (part 20 of 38)

### Sheet: Table S4 (continued)
Table S4. Marker genes for cell states identified in the UPS/LPS single-cell RNA sequencing atlas using limma-voom.
Arterial Endothelial Cells	CBX3	-0.016087	0.972271	0.999833
STS Proangiogenic	TICAM2	-0.0317165	0.972178	0.999994
STS Mesenchymal-like Undiff.	EPB41L4A	-0.0300743	0.972175	0.993721
Monocytes EREG+	KIAA1958	-0.0190743	0.972125	0.994516
STS Myofibroblastic	NAIF1	-0.0163155	0.972171	0.998979
CD8+ Early Activation	AC099811.5	-0.0131778	0.972114	0.987429
DCs AREG+	AL135978.2	-0.0204333	0.972121	0.991211
STS Mesenchymal-like Contactin+	PLEKHA4	-0.0247982	0.972169	0.992164
Matrix CAFs	OPTN	-0.0112562	0.972283	0.999545
STS Myofibroblastic	MKLN1	-0.0139441	0.972163	0.998979
Matrix CAFs	CYBC1	-0.0101055	0.972279	0.999545
DCs AREG+	PPM1K	-0.0130938	0.972104	0.991211
CD8+ Exhausted	GORASP2	-0.00863603	0.972086	0.984967
Mastocytes	UBE2D3	-0.00834404	0.972092	0.996641
CD4+ Tfh	LETM2	-0.0123744	0.972081	0.987791
DCs CD1c+	AC005229.4	-0.017634	0.97208	0.996461
STS Myofibroblastic	BRIX1	-0.0128456	0.972125	0.998979
NA	DCP1A	-0.0107348	0.972075	0.983082
STS Mesenchymal-like Contactin+	TMEM91	-0.0183983	0.972123	0.992164
Proinflammatory PMNs	AC012636.1	-0.0199967	0.972073	0.987192
STS Mesenchymal-like Undiff.	H1FX	-0.0193223	0.97212	0.993721
CD36+ CAFs	MS4A2	-0.0367941	0.972235	0.998784
Matrix CAFs	RNLS	-0.0288619	0.972233	0.999545
JAK2_high_STS	CDKN2B	-0.0614548	0.972112	0.999869
M2 APOC1+ APOE+	PNRC2	-0.01063	0.972059	0.988677
JAK2_high_STS	AC005037.1	-0.180006	0.972103	0.999869
STS Mesenchymal-like Undiff.	PYHIN1	-0.0496832	0.972095	0.993721
M2 APOC1+ APOE+	AC087239.1	-0.0159751	0.972045	0.988677
NK cells CD56 high	SH3RF3	-0.0142665	0.972024	0.988393
CD4+ Tfh	TAPT1	-0.0108084	0.972023	0.987791
STS Immunomodulatory	AC007402.1	-0.0467205	0.972079	0.999998
CD8+ ISG	PLCB2	-0.0107494	0.972008	0.989303
CD8+ Exhausted	LINC00910	-0.0168779	0.972	0.984946
Tip Endothelial Cells	COX5B	-0.00889006	0.972142	0.998541
CD8+ Early Activation	PRKCSH	-0.00899258	0.971991	0.98737
Macro SELENOP+ SLC40A1+	FAM120C	-0.0126908	0.971995	0.984707
JAK2_high_STS	GGACT	-0.173464	0.972035	0.999869
Pericytes	POLR2K	-0.0162021	0.972122	0.995661
Vascular CAFs	NFKBIZ	-0.0150438	0.972151	0.999737
Vascular CAFs	UCHL5	-0.0114837	0.972151	0.999737
CD8+ Exhausted	PTCD3	-0.00901146	0.971974	0.984946
STS Immunomodulatory	LINC01198	-0.0350885	0.972031	0.999998
Immunoregulatroy PMNs	RTTN	-0.0128198	0.971979	0.983655
Granulocytes_NIBAN1_TXNIPhi	CLUH	-0.0168218	0.971974	0.985725
STS Proangiogenic	ZBTB40	-0.0218679	0.972021	0.999994
Tip Endothelial Cells	TOPORS	-0.0165531	0.972089	0.998541
CD8+ Early Activation	PDP1	-0.00873086	0.971937	0.98737
STS Proangiogenic	2025-03-05	-0.0126925	0.971993	0.999994
STS Myofibroblastic	NMRAL1	-0.0112341	0.971989	0.998979
STS Mesenchymal-like ECM Remodeling	AKT1	-0.0125612	0.971981	0.993907
DCs AREG+	PWWP2A	-0.0109843	0.971928	0.991211
CD36+ CAFs	TFE3	-0.0161034	0.972092	0.998784
M2 TREM2+ SPP1+	NME7	-0.0145743	0.971914	0.988078
CD8+ ISG	SLC27A5	-0.0107514	0.971902	0.989261
CD8+ Stressed	SIPA1	-0.00879016	0.971898	0.988662
STS CTA high	C21orf58	-0.0352866	0.971956	0.993362
STS Myofibroblastic	AC006333.2	-0.0221992	0.971955	0.998979
M2 APOC1+ APOE+	MFAP5	-0.0239067	0.971891	0.988677
STS Immunomodulatory	ENO1	-0.0134878	0.971941	0.999998
STS CTA high	AC245452.1	-0.0298384	0.97194	0.993362
Arterial Endothelial Cells	BCL2L12	-0.013052	0.972026	0.999833
STS Myofibroblastic	ERMAP	-0.0197697	0.971936	0.998979
STS Mesenchymal-like Contactin+	UBE2D4	-0.0179581	0.971932	0.992164
CD4+ T memory	GUSB	-0.00845031	0.971872	0.991616
M2 TREM2+ SPP1+	DPYD-AS1	-0.0215393	0.971877	0.988078
DCs CD1c+	PDXP	-0.014253	0.971877	0.99635
Macro SELENOP+ SLC40A1+	DDX41	-0.00969366	0.971877	0.984649
CD4+ Tregs	ZNF227	-0.00895062	0.971861	0.98836
NA	BTN2A2	-0.0135412	0.971868	0.982933
Granulocytes_NIBAN1_TXNIPhi	TMEM30A	-0.0103312	0.971864	0.985725
JAK2_high_STS	ZNF737	-0.0620193	0.971911	0.999869
CD8+ GZMK+ Tm	GRINA	-0.00868247	0.971852	0.986175
STS Proangiogenic	TMEM74B	-0.0538403	0.971909	0.999994
STS Myofibroblastic	AC073896.2	-0.0191329	0.971907	0.998979
STS Proangiogenic	BHLHE41	-0.0404474	0.971906	0.999994
CD4+ Tfh	PLEKHB2	-0.00913241	0.971846	0.987691
Proinflammatory PMNs	FAM227B	-0.0174318	0.971848	0.987168
STS Proangiogenic	DGCR2	-0.0154964	0.971898	0.999994
STS Mesenchymal-like Undiff.	GTPBP6	-0.0161089	0.971889	0.993709
Tip Endothelial Cells	TMEM101	-0.0158312	0.971977	0.998541
STS Immunomodulatory	GCC1	-0.0139943	0.971887	0.999998
DCs AREG+	UTP23	-0.00895112	0.971837	0.991211
NA	PDS5A	-0.00974115	0.971834	0.982933
Arterial Endothelial Cells	C2orf88	-0.045649	0.97197	0.999833
NA	RUVBL2	-0.0139235	0.971826	0.982933
NA	NREP	-0.0149957	0.971824	0.982933
JAK2_high_STS	DAPK2	-0.190348	0.97187	0.999869
CD4+ Tn	WHRN	-0.013678	0.971811	0.989963
STS Mesenchymal-like Contactin+	SMC1A	-0.014545	0.971867	0.992164
CD8+ Early Activation	MEG3	-0.0150372	0.971807	0.987351
STS Mesenchymal-like Contactin+	ACSS2	-0.0239767	0.971864	0.992164
STS Mesenchymal-like Undiff.	HPCAL1	-0.0111314	0.971861	0.993709
M2 APOC1+ APOE+	AC005921.2	-0.0158423	0.97181	0.988677
DCs CD1c+	AC093690.1	-0.0161777	0.971804	0.99635
Mastocytes	ADPRHL2	-0.00967853	0.971796	0.996551
STS Mesenchymal-like Contactin+	CUTC	-0.0259514	0.971845	0.992164
Matrix CAFs	RNF19A	-0.015524	0.971963	0.999545
STS Mesenchymal-like Contactin+	PEAR1	-0.0616848	0.971842	0.992164
Granulocytes_NIBAN1_TXNIPhi	C15orf39	-0.0175333	0.971789	0.985721
CD4+ Tregs	TICAM2	-0.0110914	0.971779	0.98836
JAK2_high_STS	ZNF17	-0.0864309	0.971835	0.999869
STS Myofibroblastic	GIHCG	-0.015618	0.97182	0.998979
Immunoregulatroy PMNs	AC018529.2	-0.0116873	0.971767	0.983623
Mastocytes	MORN4	-0.0177372	0.971762	0.996551
STS Mesenchymal-like ECM Remodeling	PPIE	-0.00982998	0.971811	0.99385
JAK2_high_STS	TMEM184A	-0.131403	0.971811	0.999869
CD4+ Tregs	MCM9	-0.0123771	0.971752	0.98836
CD8+ Early Activation	TIAL1	-0.00790432	0.971751	0.987351
STS Mesenchymal-like ECM Remodeling	DBNL	-0.00969985	0.971807	0.99385
STS Myofibroblastic	SERPINB1	-0.0187015	0.971803	0.998979
CD4+ T memory	CTNNBL1	-0.0081496	0.971743	0.991616
Inflammatory Monocytes	POLR2M	-0.0123647	0.971746	0.9877
STS Immunomodulatory	AHCYL1	-0.00967494	0.971796	0.999998
DCs CD1c+	NGLY1	-0.0103793	0.97173	0.99635
NA	ERAL1	-0.0157239	0.971726	0.982933
STS Myofibroblastic	PIGN	-0.0107207	0.971775	0.998979
Matrix CAFs	FHL3	-0.0150618	0.971887	0.999545
STS Mesenchymal-like Contactin+	SIRPA	-0.0221882	0.971763	0.992164
Matrix CAFs	GNG10	-0.00987922	0.971882	0.999545
NK cells CD56 high	BORCS6	-0.00893187	0.971701	0.988131
DCs AREG+	PCYT2	-0.013636	0.971707	0.991211
M2 TREM2+ SPP1+	CCDC71L	-0.0131182	0.971702	0.988078
M2 APOC1+ APOE+	FKTN	-0.0130091	0.971698	0.988677
STS Proangiogenic	MECOM	-0.038736	0.971739	0.999994
Pericytes	AP3D1	-0.0125608	0.971818	0.995659
CD4+ Tregs	AC008083.2	-0.0126134	0.971665	0.98836
Inflammatory Monocytes	NDUFA13	-0.0110996	0.971665	0.987679
STS Proangiogenic	HEATR3	-0.0230613	0.971709	0.999994
NK cells CD56 high	AC083862.3	-0.00991695	0.97165	0.988131
CD4+ T memory	ZNF865	-0.0118234	0.971648	0.991616
STS Mesenchymal-like Undiff.	MTMR12	-0.0112061	0.971706	0.993709
STS Mesenchymal-like Contactin+	PCDH11Y	-0.0487958	0.9717	0.992164
STS Mesenchymal-like ECM Remodeling	GJB2	-0.0442538	0.971696	0.99385
Matrix CAFs	AL627171.2	-0.0208879	0.971814	0.999545
Immunoregulatroy PMNs	ORAI3	-0.00946864	0.971638	0.983607
JAK2_high_STS	GMPPB	-0.0710273	0.971681	0.999869
CD36+ CAFs	ILKAP	-0.0145899	0.9718	0.998784
CD8+ Stressed	UBE2V2	-0.00831541	0.971606	0.988497
CD8+ ISG	NSUN5	-0.010907	0.97159	0.989009
CD4+ Th17	SFXN4	-0.00953488	0.971589	0.988744
CD8+ Activated	NFE2L2	-0.00846156	0.971588	0.985119
STS Mesenchymal-like Undiff.	RPS15	-0.0129584	0.971632	0.993709
Monocytes EREG+	TRAF5	-0.0130333	0.97158	0.994516
JAK2_high_STS	RELA-DT	-0.0849726	0.971629	0.999869
STS Mesenchymal-like Undiff.	IL16	-0.0293938	0.971623	0.993709
Tip Endothelial Cells	REEP3	-0.0100008	0.971709	0.998541
Pericytes	KLRB1	-0.0372309	0.971705	0.995659
Arterial Endothelial Cells	AP1S1	-0.0155671	0.971694	0.999833
Vascular CAFs	AC022140.1	-0.0346581	0.971724	0.999737
STS Mesenchymal-like Contactin+	LINC01303	-0.058812	0.971599	0.992164
Monocytes EREG+	TMEM187	-0.0150935	0.971547	0.994516
STS Myofibroblastic	Z84468.2	-0.0366027	0.971588	0.998979
STS Proangiogenic	CCR1	-0.0562151	0.971582	0.999994
Mastocytes	MARS	-0.0117558	0.971528	0.996464
NK cells CD56 low	AC005306.1	-0.011102	0.97152	0.99299
CD4+ Th17	TUFM	-0.00775496	0.971515	0.988734
STS Mesenchymal-like ECM Remodeling	PTPRT	-0.0454513	0.971568	0.99385
JAK2_high_STS	AC106845.1	-0.206554	0.971563	0.999869
CD8+ Activated	P4HA1	-0.00918644	0.971504	0.985099
M2 APOC1+ APOE+	ZNF638	-0.00882783	0.971512	0.988677
CD8+ Activated	ELF4	-0.00971362	0.97149	0.985099
STS Epithelial-like	ZNF768	-0.0117903	0.97154	0.985532
Mastocytes	CRACR2A	-0.0160085	0.971487	0.996464
JAK2_high_STS	SMC4	-0.0337784	0.971537	0.999869
CD4+ Stressed	TMEM38B	-0.0110186	0.971475	0.984987
NA	AP4E1	-0.013952	0.971472	0.982898
CD4+ Th17	SPTAN1	-0.00713018	0.971462	0.988734
Granulocytes_NIBAN1_TXNIPhi	ARMC10	-0.0109947	0.971466	0.985569
Inflammatory Monocytes	IBA57	-0.0118081	0.971456	0.987651
Capillary Venous Endothelial Cells	ZNF592	-0.0112195	0.97159	0.982737
CD8+ GZMK+ Tm	WASHC2A	-0.00943858	0.971438	0.986018
Vascular CAFs	OPHN1	-0.0204752	0.971617	0.999737
STS Immunomodulatory	VPS13B-DT	-0.0134501	0.971495	0.999998
DCs CD1c+	LAMP5	-0.018853	0.971443	0.99635
DCs CD1c+	KHDRBS3	-0.0159384	0.971441	0.99635
STS Proangiogenic	RNF8	-0.0180191	0.971483	0.999994
CD8+ ISG	ACVR1B	-0.0158654	0.971417	0.988899
Vascular CAFs	PRDM2	-0.0168476	0.971592	0.999737
CD4+ Tfh	USP7	-0.00838111	0.971411	0.98744
Capillary Venous Endothelial Cells	USP47	-0.00832906	0.971555	0.982737
JAK2_high_STS	PAX6	-0.240807	0.971461	0.999869
NK cells CD56 low	COX16	-0.00993189	0.971401	0.992935
STS Proangiogenic	NUGGC	-0.0568108	0.971451	0.999994
CD4+ Activated	CHODL	-0.0132183	0.97139	0.990667
CD4+ Tregs	AC092120.3	-0.0130929	0.971386	0.988339
STS Mesenchymal-like Undiff.	AC007402.1	-0.04343	0.971435	0.993709
CD4+ Th17	NAF1	-0.0102054	0.971371	0.988721
Macro SELENOP+ SLC40A1+	GGNBP2	-0.01006	0.971379	0.984206
Matrix CAFs	DTNA	-0.028953	0.971544	0.999545
STS Epithelial-like	CEP131	-0.0204796	0.971423	0.985496
STS Proangiogenic	AC005736.1	-0.0415364	0.971419	0.999994
Vascular CAFs	ANLN	-0.0290098	0.97154	0.999737
STS Mesenchymal-like ECM Remodeling	SOAT1	-0.011548	0.971419	0.993821
CD8+ ISG	CEP250	-0.0103985	0.971358	0.988899
Vascular CAFs	ZNF668	-0.0173597	0.971536	0.999737
CD8+ ISG	WDR11	-0.0106868	0.97135	0.988899
JAK2_high_STS	AL513327.1	-0.209882	0.971409	0.999869
CD8+ GZMK+ Tm	HLA-G	-0.010426	0.971347	0.985992
CD8+ Exhausted	STK35	-0.0113343	0.971346	0.984546
CD4+ Activated	AC067817.2	-0.0142905	0.971337	0.990667
STS Immunomodulatory	TTC21B-AS1	-0.0276771	0.971389	0.999998
JAK2_high_STS	ZNF419	-0.0856236	0.971388	0.999869
CD4+ T memory	MTRNR2L12	-0.0176334	0.971328	0.991463
Macro SELENOP+ SLC40A1+	SUPT20H	-0.0101937	0.971328	0.984206
CD4+ T memory	KATNAL2	-0.0134139	0.971316	0.991463
NK cells CD56 high	RUFY1	-0.00939828	0.971316	0.98795
Inflammatory Monocytes	SF3A2	-0.0109424	0.971319	0.987651
CD4+ Tfh	CDC42EP4	-0.0148691	0.97131	0.987403
STS Myofibroblastic	VILL	-0.0169646	0.971369	0.998979
STS Proangiogenic	HIST1H2BF	-0.0529752	0.971366	0.999994
JAK2_high_STS	AC114689.3	-0.190963	0.971359	0.999869
STS Mesenchymal-like Undiff.	ELOA-AS1	-0.012375	0.971359	0.993709
STS Myofibroblastic	HRH1	-0.0246755	0.971356	0.998979
Matrix CAFs	LSM5	-0.0112802	0.971476	0.999545
STS Mesenchymal-like ECM Remodeling	LINC01121	-0.0355082	0.971354	0.993821
CD8+ Stressed	FKRP	-0.0110568	0.971294	0.988315
STS Myofibroblastic	AC126182.3	-0.0391392	0.97135	0.998979
Vascular CAFs	B3GLCT	-0.0132041	0.97147	0.999737
Monocytes EREG+	SLC66A2	-0.0092237	0.971297	0.994448
CD4+ T memory	PA2G4	-0.00914037	0.971287	0.991463
Tip Endothelial Cells	LIAS	-0.0138802	0.971435	0.998541
CD4+ Th17	GRAMD4	-0.00869928	0.971283	0.988697
Immunoregulatroy PMNs	PCNX2	-0.0156158	0.97129	0.983445
Matrix CAFs	CTNNA3	-0.0440986	0.971459	0.999545
Arterial Endothelial Cells	HDAC10	-0.0164769	0.971424	0.999833
DCs AREG+	FSCN1	-0.0133805	0.971275	0.991143
STS Mesenchymal-like ECM Remodeling	NKTR	-0.00812827	0.971323	0.993821
Tip Endothelial Cells	ZNF274	-0.012621	0.97141	0.998541
CD4+ Tn	PHYKPL	-0.00963219	0.97126	0.989601
CD8+ Activated	SEC22C	-0.00851855	0.971255	0.984978
NK cells CD56 high	ZNF740	-0.0125407	0.971252	0.98795
NK cells CD56 low	DHRS7B	-0.0109391	0.971244	0.992875
CD4+ Th17	RIOX2	-0.0129006	0.971234	0.988697
DCs AREG+	FCGR3A	-0.0161718	0.97124	0.991143
Monocytes EREG+	AKIP1	-0.0134091	0.971234	0.994448
CD36+ CAFs	CD3EAP	-0.0174324	0.9714	0.998784
STS Immunomodulatory	EIF5A2	-0.013968	0.971275	0.999998
STS Mesenchymal-like Undiff.	SYVN1	-0.00932133	0.971271	0.993709
Pericytes	DMWD	-0.0173987	0.971356	0.995553
NK cells CD56 low	CCNA2	-0.0152819	0.971204	0.992875
Mastocytes	PER2	-0.0119202	0.97121	0.996325
NK cells CD56 low	CWC15	-0.00901992	0.9712	0.992875
CD4+ Tregs	MEX3D	-0.0125708	0.971195	0.988211
Macro SELENOP+ SLC40A1+	DAPK3	-0.0105634	0.971203	0.984149
DCs CD1c+	KLHL17	-0.0181296	0.971203	0.99635
Arterial Endothelial Cells	TRIM44	-0.0157031	0.971343	0.999833
Tip Endothelial Cells	TNKS1BP1	-0.0151565	0.97134	0.998541
NK cells CD56 low	CXorf56	-0.010038	0.971184	0.992875
Macro SELENOP+ SLC40A1+	FAM43A	-0.0115927	0.971191	0.984149
Vascular CAFs	PHF12	-0.0173311	0.971363	0.999737
JAK2_high_STS	LTC4S	-0.304293	0.971234	0.999869
Proinflammatory PMNs	PIK3R2	-0.0132924	0.971171	0.986624
Granulocytes_NIBAN1_TXNIPhi	ZNF226	-0.0142547	0.97117	0.985338
Capillary Venous Endothelial Cells	COX5B	-0.00762362	0.971308	0.98262
Matrix CAFs	VAC14	-0.0180745	0.971338	0.999545
STS Epithelial-like	RBM38	-0.019335	0.97121	0.985397
STS Proangiogenic	ADARB2	-0.0626922	0.971206	0.999994
M2 TREM2+ SPP1+	ERMAP	-0.0125006	0.971147	0.987767
CD36+ CAFs	ZNF699	-0.0277964	0.971319	0.998784
STS Proangiogenic	HDAC8	-0.0245975	0.971192	0.999994
STS Mesenchymal-like ECM Remodeling	NAA80	-0.0210748	0.971191	0.993806
DCs AREG+	LSR	-0.0174122	0.971139	0.991143
CD36+ CAFs	LINC01550	-0.0234634	0.971293	0.998784
JAK2_high_STS	AC018682.1	-0.254046	0.971169	0.999869
STS Epithelial-like	NAP1L3	-0.0292313	0.971169	0.985397
Vascular CAFs	SHISA9	-0.0335184	0.97129	0.999737
DCs AREG+	SPPL2B	-0.0126914	0.971112	0.991143
M2 APOC1+ APOE+	TGFBR1	-0.0111768	0.971101	0.988407
STS Epithelial-like	ZMAT3	-0.0140098	0.971143	0.985397
CD4+ Tregs	AC016876.1	-0.0123269	0.971084	0.988164
STS Mesenchymal-like ECM Remodeling	HSD17B10	-0.0132698	0.971141	0.993806
CD4+ Th17	SIL1	-0.00902436	0.971066	0.988697
Granulocytes_NIBAN1_TXNIPhi	RFC1	-0.0117467	0.971072	0.985307
CD4+ T memory	KLHL23	-0.0107234	0.971062	0.991456
CD4+ T memory	DGCR2	-0.0105565	0.971059	0.991456
JAK2_high_STS	AC234582.1	-0.139865	0.971116	0.999869
Tip Endothelial Cells	RFT1	-0.0169687	0.971204	0.998541
Mastocytes	TSPYL5	-0.0159561	0.971062	0.996236
CD4+ Th17	KIAA0556	-0.0110046	0.971052	0.988697
Tip Endothelial Cells	PAAF1	-0.0146931	0.9712	0.998541
CD4+ Tn	CCDC39	-0.0143212	0.971047	0.989516
Tip Endothelial Cells	UBA52	-0.00899891	0.971192	0.998541
Monocytes EREG+	C11orf45	-0.0186281	0.971047	0.994448
DCs AREG+	ATP6V0D1	-0.00970401	0.971042	0.991143
Inflammatory Monocytes	SLC39A11	-0.0161938	0.971031	0.987587
Arterial Endothelial Cells	HSDL1	-0.015736	0.971169	0.999833
CD4+ T memory	FANK1	-0.0165954	0.971002	0.991456
CD4+ Tfh	WDR20	-0.0111099	0.971001	0.987221
Granulocytes_NIBAN1_TXNIPhi	SLC66A3	-0.0130788	0.971005	0.985307
STS Epithelial-like	PRIM1	-0.0198704	0.971052	0.985397
CD8+ ISG	AHCYL1	-0.0098172	0.970985	0.988724
CD8+ GZMK+ Tm	STRN	-0.0103192	0.970983	0.985753
JAK2_high_STS	LTB4R	-0.227931	0.971036	0.999869
STS Myofibroblastic	TPSB2	-0.0513903	0.97103	0.998979
CD36+ CAFs	DAPK1	-0.0378094	0.971135	0.998784
CD36+ CAFs	MEX3D	-0.0206722	0.971133	0.998784
Pericytes	MICU1	-0.0148695	0.9711	0.995541
STS Mesenchymal-like ECM Remodeling	PDCD2	-0.00847482	0.971009	0.993797
Vascular CAFs	AL138686.1	-0.0353205	0.97112	0.999737
DCs CD1c+	ARFRP1	-0.0105424	0.970943	0.99635
NK cells CD56 low	ALDH2	-0.0122423	0.970934	0.992875
Tip Endothelial Cells	HIST1H2BD	-0.0213789	0.971083	0.998541
Arterial Endothelial Cells	ZNF460	-0.0176605	0.971075	0.999833
STS Mesenchymal-like Undiff.	MAP4K2	-0.0150928	0.97098	0.99365
STS Mesenchymal-like ECM Remodeling	ALKBH3	-0.0121755	0.970979	0.993797
STS Epithelial-like	MTHFD2L	-0.0172392	0.970977	0.985397
Monocytes EREG+	TRAPPC12	-0.0100474	0.970916	0.994448
Immunoregulatroy PMNs	MICAL1	-0.0102989	0.970915	0.983334
Proinflammatory PMNs	LDHD	-0.0172198	0.970905	0.986624
CD4+ Th17	Z99127.1	-0.0129156	0.970896	0.988697
Macro SELENOP+ SLC40A1+	SMIM19	-0.010379	0.970897	0.983962
JAK2_high_STS	ASH1L-AS1	-0.112709	0.970947	0.999869
Tip Endothelial Cells	TXN2	-0.0162737	0.971032	0.998541
STS Myofibroblastic	SLC38A10	-0.0109345	0.970937	0.998979
CD8+ ISG	ERVMER61-1	-0.0163088	0.970872	0.988724
STS Myofibroblastic	LINC00378	-0.0316658	0.970931	0.998979
CD4+ Tregs	AC231981.1	-0.0130624	0.970869	0.988091
Tip Endothelial Cells	GDAP2	-0.015807	0.971014	0.998541
JAK2_high_STS	SLC46A3	-0.129784	0.970912	0.999869
STS Immunomodulatory	NTN1	-0.0203633	0.970908	0.999998
CD8+ GZMK+ Tm	NXF1	-0.00976096	0.970845	0.985679
CD8+ Activated	SFRP2	-0.0189349	0.970839	0.984622
Vascular CAFs	GNE	-0.0158952	0.971021	0.999737
Mastocytes	AC009021.1	-0.0186329	0.970844	0.996075
Inflammatory Monocytes	SEPTIN1	-0.0131299	0.970837	0.987574
STS Mesenchymal-like ECM Remodeling	LINC00472	-0.0205616	0.970879	0.993783
CD8+ GZMK+ Tm	MSANTD3	-0.0122665	0.970818	0.985679
CD4+ Activated	CBX6	-0.00961324	0.970812	0.99047
STS Immunomodulatory	GPR82	-0.0166322	0.970861	0.999998
DCs AREG+	ALPK1	-0.0155792	0.970806	0.991143
Granulocytes_NIBAN1_TXNIPhi	C2	-0.0203879	0.970803	0.985271
STS Immunomodulatory	GPC5	-0.0430161	0.970845	0.999998
Tip Endothelial Cells	EDIL3	-0.0296479	0.970931	0.998541
NA	GID4	-0.0164707	0.970786	0.982448
CD8+ Activated	AKT1	-0.0104547	0.970774	0.984622
CD4+ Activated	AC005746.2	-0.0144933	0.970768	0.99047
JAK2_high_STS	NAALADL1	-0.152632	0.970825	0.999869
Vascular CAFs	AC018682.1	-0.0394439	0.970934	0.999737
DCs CD1c+	SLCO2A1	-0.0187553	0.970758	0.99635
STS Myofibroblastic	HPGDS	-0.0430204	0.970804	0.998979
STS Mesenchymal-like ECM Remodeling	AP003396.5	-0.0412362	0.97079	0.993783
Mastocytes	MTCH1	-0.00928874	0.970737	0.996075
NK cells CD56 low	BAK1	-0.011572	0.970724	0.992875
CD4+ Activated	AP005899.1	-0.0124424	0.970724	0.99047
Matrix CAFs	KIF11	-0.0270626	0.970902	0.999545
Immunoregulatroy PMNs	DNAJB9	-0.0100304	0.970726	0.9833
CD4+ Th17	GOLGA5	-0.00928373	0.970715	0.988697
CD4+ Tn	SPDYE2	-0.0135717	0.970714	0.989375
STS Proangiogenic	AC008569.1	-0.0590085	0.970765	0.999994
CD8+ Stressed	ESAM	-0.021739	0.970704	0.988174
Macro SELENOP+ SLC40A1+	RNASEH2C	-0.0109607	0.970712	0.983925
STS Immunomodulatory	KIAA2012-AS1	-0.0377983	0.970762	0.999998
Arterial Endothelial Cells	KIF3A	-0.0140219	0.97085	0.999833
JAK2_high_STS	BNC2-AS1	-0.185812	0.970753	0.999869
CD4+ Activated	HIC2	-0.0146984	0.97069	0.99047
Immunoregulatroy PMNs	CCDC88C	-0.0134842	0.970691	0.9833
NA	RNF5	-0.0125674	0.970689	0.98241
STS Mesenchymal-like Contactin+	IGF1	-0.0788786	0.970739	0.991901
CD8+ Stressed	RGS18	-0.0201419	0.970678	0.988174
CD4+ Tfh	SEC23A	-0.010554	0.970676	0.987155
STS Immunomodulatory	MAPKAPK5-AS1	-0.0105965	0.970736	0.999998
DCs AREG+	CCND1	-0.0203599	0.97068	0.991143
STS Proangiogenic	AC124290.1	-0.0549182	0.970726	0.999994
M2 TREM2+ SPP1+	ABCD3	-0.0114141	0.970671	0.987529
CD8+ Early Activation	OVCH1-AS1	-0.0168159	0.970659	0.986808
JAK2_high_STS	CENPV	-0.196793	0.97072	0.999869
STS Myofibroblastic	ANKRD13B	-0.0219598	0.97072	0.998979
STS CTA high	NAF1	-0.0188503	0.970711	0.993036
CD36+ CAFs	SAMSN1	-0.0380641	0.970835	0.998784
Tip Endothelial Cells	CSF1R	-0.0298103	0.970802	0.998541
Proinflammatory PMNs	AEBP1	-0.0180396	0.970647	0.98648
STS Mesenchymal-like Undiff.	ZNF630	-0.0335342	0.970699	0.993515
Granulocytes_NIBAN1_TXNIPhi	IL18R1	-0.0262012	0.970639	0.985166
STS Immunomodulatory	TTC27	-0.0151668	0.970688	0.999998
Capillary Venous Endothelial Cells	AL365214.2	-0.0422581	0.970779	0.982227
NK cells CD56 low	DCTN2	-0.0104362	0.970601	0.992875
CD8+ GZMK+ Tm	SCAF1	-0.00927315	0.9706	0.985562
Matrix CAFs	HCFC2	-0.015493	0.970773	0.999545
Tip Endothelial Cells	AASS	-0.0179746	0.970736	0.998541
STS Mesenchymal-like Contactin+	MCTP2	-0.074447	0.970644	0.991901
CD4+ Activated	TUBGCP5	-0.0103138	0.97058	0.99047
DCs CD1c+	LINC01970	-0.0196539	0.970586	0.996248
Vascular CAFs	PSMD9	-0.00972483	0.970751	0.999737
NK cells CD56 high	CPSF1	-0.00947052	0.970566	0.987505
Mastocytes	UHRF1	-0.0194364	0.970571	0.996075
JAK2_high_STS	SAMD4B	-0.0323922	0.970616	0.999869
Matrix CAFs	POMT1	-0.0280897	0.970728	0.999545
STS Mesenchymal-like ECM Remodeling	C8orf88	-0.0109596	0.970601	0.993733
Matrix CAFs	RPL17	-0.00762891	0.970721	0.999545
NA	CDK5	-0.0160902	0.970536	0.982377
CD4+ Stressed	AC105446.1	-0.0157632	0.970527	0.984377
STS Immunomodulatory	NOL10	-0.00771822	0.970574	0.999998
Mastocytes	SCARA3	-0.0193189	0.970521	0.996075
M2 TREM2+ SPP1+	AC004797.1	-0.0205715	0.970515	0.987457
STS Myofibroblastic	METTL21A	-0.0121645	0.970559	0.998979
STS Epithelial-like	COQ3	-0.00994313	0.970558	0.985165
CD8+ ISG	TRMT6	-0.0111649	0.970496	0.988568
STS Mesenchymal-like Contactin+	ZNF512	-0.0159664	0.970547	0.991901
NK cells CD56 low	IGKC	-0.0350946	0.970484	0.992875
STS Mesenchymal-like ECM Remodeling	RUSC1	-0.0123145	0.970541	0.993733
CD8+ Early Activation	LMO7	-0.0110158	0.970476	0.986709
CD4+ Tn	GPATCH1	-0.00935808	0.970473	0.989262
STS Mesenchymal-like ECM Remodeling	SNX8	-0.0112553	0.970533	0.993733
STS CTA high	RASSF8	-0.0190615	0.970528	0.993036
STS Mesenchymal-like Undiff.	SLC13A4	-0.0303126	0.970518	0.993443
CD4+ Th17	TVP23C	-0.0131258	0.970448	0.988641
Capillary Venous Endothelial Cells	TFF3	-0.0253175	0.970598	0.982185
CD4+ Activated	USP19	-0.0147414	0.970438	0.99047
Inflammatory Monocytes	TOMM7	-0.0111297	0.970446	0.987323
Proinflammatory PMNs	NOTCH2NLA	-0.0159219	0.970441	0.98648
Immunoregulatroy PMNs	SKP1	-0.00955306	0.970435	0.983198
CD8+ Early Activation	BID	-0.00957212	0.97042	0.986709
NK cells CD56 high	SEC22A	-0.0106638	0.970419	0.987422
STS Immunomodulatory	SEC31A	-0.00916267	0.97048	0.999998
CD8+ ISG	PKD2	-0.0127556	0.970418	0.988568
NK cells CD56 low	AC138150.1	-0.0105931	0.97041	0.992875
NK cells CD56 high	DAXX	-0.00904069	0.970405	0.987422
STS Immunomodulatory	TMEM41B	-0.0114303	0.970465	0.999998
DCs CD1c+	TEK	-0.0192159	0.970401	0.996246
NA	ATF2	-0.0105486	0.970393	0.982293
STS Proangiogenic	ZRANB3	-0.0427071	0.970445	0.999994
CD4+ Stressed	ZSCAN32	-0.0145243	0.970379	0.984377
Proinflammatory PMNs	SIK2	-0.0162047	0.970383	0.98648
M2 TREM2+ SPP1+	DLG1	-0.0123904	0.970362	0.987399
Inflammatory Monocytes	SERPINB10	-0.0189993	0.970362	0.987323
STS Mesenchymal-like ECM Remodeling	TMEM108	-0.0395189	0.970413	0.993733
M2 APOC1+ APOE+	AC138207.9	-0.0165451	0.970358	0.987886
JAK2_high_STS	SHC2	-0.203205	0.970408	0.999869
STS Proangiogenic	HECTD2	-0.0341841	0.970408	0.999994
STS Immunomodulatory	SWT1	-0.0171095	0.970395	0.999998
DCs CD1c+	ZNF213-AS1	-0.0165562	0.970339	0.996246
CD4+ T memory	PDZD2	-0.0123607	0.970329	0.991456
Inflammatory Monocytes	AF228727.1	-0.0192669	0.970334	0.987323
STS Immunomodulatory	AC012291.3	-0.0384367	0.970381	0.999998
Granulocytes_NIBAN1_TXNIPhi	UBE2Q2	-0.0109999	0.970327	0.98491
CD4+ Tn	FRMD8	-0.00863852	0.970304	0.989185
STS Mesenchymal-like ECM Remodeling	TPCN2	-0.0140534	0.970364	0.993733
CD8+ ISG	TRIM44	-0.0102117	0.970302	0.988558
CD4+ T memory	UCK1	-0.0132241	0.970295	0.991456
STS Proangiogenic	ATP6V1F	-0.0243536	0.970353	0.999994
STS Proangiogenic	LINC01091	-0.0750539	0.970353	0.999994
M2 TREM2+ SPP1+	DBNL	-0.0101841	0.970294	0.987391
DCs CD1c+	CCDC28B	-0.0152961	0.970294	0.996246
STS CTA high	SEC61A1	-0.0185656	0.970344	0.992939
Arterial Endothelial Cells	CCZ1	-0.0185689	0.970424	0.999833
Arterial Endothelial Cells	ZBTB10	-0.0160522	0.970418	0.999833
STS Immunomodulatory	TWNK	-0.0194793	0.970325	0.999998
CD8+ Early Activation	ABRAXAS2	-0.00867361	0.970262	0.986709
DCs AREG+	AK3	-0.0120647	0.970258	0.991056
STS Immunomodulatory	AC015871.1	-0.0307917	0.97031	0.999998
CD4+ Activated	MTAP	-0.00986341	0.970242	0.99047
CD8+ Early Activation	VAMP3	-0.00803398	0.97023	0.986709
STS Immunomodulatory	KPNA2	-0.0185568	0.970283	0.999998
DCs CD1c+	MYO1C	-0.0131523	0.970229	0.996246
STS Mesenchymal-like Contactin+	C15orf39	-0.0233211	0.970276	0.991854
CD8+ Stressed	C5orf17	-0.0150218	0.970212	0.987872
Pericytes	INPP5K	-0.0170634	0.970365	0.995345
CD8+ Exhausted	ANKIB1	-0.0113432	0.97021	0.983858
Monocytes EREG+	BIRC3	-0.0150455	0.97021	0.994176
STS Immunomodulatory	HOXA10-AS	-0.0323363	0.970259	0.999998
Pericytes	RNF115	-0.0138794	0.970349	0.995345
Tip Endothelial Cells	ECHDC1	-0.0156511	0.970348	0.998541
DCs CD1c+	GTPBP4	-0.00915097	0.970194	0.996246
DCs AREG+	LINC00243	-0.0177462	0.970183	0.991042
CD8+ ISG	FBXW5	-0.0104134	0.970172	0.988492
STS Myofibroblastic	WDR53	-0.0132594	0.970211	0.998979
JAK2_high_STS	PARD6A	-0.169509	0.97021	0.999869
JAK2_high_STS	LINC00886	-0.218024	0.97021	0.999869
STS Proangiogenic	MYH1	-0.0617058	0.970204	0.999994
DCs CD1c+	C5orf17	-0.0195495	0.970145	0.996246
CD8+ ISG	ZNF621	-0.0117966	0.970136	0.988492
CD36+ CAFs	ATP1B2	-0.0297503	0.970322	0.998784
M2 APOC1+ APOE+	ANKRD46	-0.0131942	0.97014	0.987872
M2 TREM2+ SPP1+	MYO16	-0.0213955	0.970134	0.98729
M2 APOC1+ APOE+	STARD10	-0.0137761	0.970133	0.987872
NK cells CD56 low	ZBTB20-AS2	-0.0150574	0.970116	0.992875
CD8+ Exhausted	VCP	-0.00936672	0.970114	0.983858
Tip Endothelial Cells	POP1	-0.0179622	0.970257	0.998541
STS Immunomodulatory	BCO2	-0.0234862	0.970163	0.999998
CD8+ ISG	ZNF276	-0.0109441	0.970099	0.988492
Arterial Endothelial Cells	ZNF337	-0.01735	0.970249	0.999833
NK cells CD56 high	FAM214B	-0.0143724	0.970091	0.987219
Vascular CAFs	ADAM11	-0.034278	0.970277	0.999737
STS Myofibroblastic	ECH1	-0.0121503	0.970142	0.998979
DCs CD1c+	TWIST1	-0.0190226	0.970088	0.996246
STS Mesenchymal-like Contactin+	RAB8A	-0.0135169	0.970136	0.991853
M2 TREM2+ SPP1+	DCUN1D2	-0.0185184	0.970082	0.98729
STS Immunomodulatory	CLDN7	-0.0396328	0.970131	0.999998
STS Immunomodulatory	STXBP5-AS1	-0.0313842	0.970127	0.999998
CD4+ Tregs	PRCC	-0.00961683	0.970058	0.98778
M2 TREM2+ SPP1+	XKR8	-0.0161442	0.970067	0.98729
Vascular CAFs	SYT1	-0.0400116	0.970242	0.999737
STS Mesenchymal-like ECM Remodeling	CNTROB	-0.0147144	0.970114	0.993733
Macro SELENOP+ SLC40A1+	TMEM41A	-0.012295	0.970054	0.983412
Pericytes	GLIS3	-0.0263316	0.970198	0.995345
CD8+ Exhausted	HECTD4	-0.0121357	0.970033	0.983858
Tip Endothelial Cells	GCNT2	-0.0184976	0.970183	0.998541
M2 APOC1+ APOE+	SFT2D3	-0.0159608	0.970034	0.987872
STS CTA high	FGF14	-0.0893171	0.97008	0.992846
NK cells CD56 high	GNG10	-0.00999142	0.970017	0.987211
JAK2_high_STS	PHF13	-0.0659252	0.970072	0.999869
Monocytes EREG+	MSL2	-0.013668	0.970009	0.994119
STS Immunomodulatory	RPL24	-0.0123931	0.970061	0.999998
CD8+ Exhausted	EXOC2	-0.0121441	0.969997	0.983858
CD8+ Early Activation	SLC25A16	-0.0107193	0.969985	0.986584
Immunoregulatroy PMNs	GBP4	-0.017339	0.969988	0.982857
STS Immunomodulatory	TRPV1	-0.0259567	0.970037	0.999998
CD8+ Activated	CLSPN	-0.0109963	0.969974	0.983952
Tip Endothelial Cells	WARS2-AS1	-0.026494	0.970128	0.998541
STS CTA high	CLN3	-0.0185021	0.970032	0.992846
STS Myofibroblastic	CNP	-0.00907391	0.970032	0.998979
CD8+ Early Activation	CNBP	-0.00886229	0.96997	0.986584
Proinflammatory PMNs	CIT	-0.01842	0.969971	0.986325
STS Mesenchymal-like Contactin+	LIMD2	-0.0313921	0.97001	0.991853
STS Proangiogenic	UVSSA	-0.0286871	0.970006	0.999994
CD8+ ISG	C5orf15	-0.0106555	0.969943	0.988457
CD8+ Exhausted	ZNF264	-0.0109835	0.969943	0.983858
Granulocytes_NIBAN1_TXNIPhi	EXOSC9	-0.0141104	0.969951	0.984651
DCs CD1c+	VPS33B	-0.0158107	0.96995	0.996246
M2 TREM2+ SPP1+	HIST1H1B	-0.021923	0.96995	0.98729
CD4+ Th17	AP3B1	-0.0105378	0.969939	0.988451
M2 TREM2+ SPP1+	SLC24A4	-0.0168116	0.969946	0.98729
CD4+ Activated	PTGDR	-0.0138547	0.969936	0.99047
Vascular CAFs	EDARADD	-0.0346337	0.970124	0.999737
Vascular CAFs	CNBD1	-0.0346337	0.970124	0.999737
STS Mesenchymal-like ECM Remodeling	CDC37	-0.0106593	0.969993	0.993733
CD8+ Early Activation	FAM104A	-0.00864036	0.96993	0.986584
STS Epithelial-like	GCDH	-0.00810766	0.969986	0.984788
Immunoregulatroy PMNs	CDC37	-0.00931393	0.969931	0.982857
M2 APOC1+ APOE+	DSE	-0.0130375	0.969929	0.987872
DCs CD1c+	MIR4713HG	-0.0201055	0.969928	0.996246
Macro SELENOP+ SLC40A1+	SMYD3	-0.0202142	0.969926	0.983343
CD4+ Th17	PPP2R3A	-0.0178739	0.969916	0.988451
Vascular CAFs	LINC01374	-0.0355302	0.970104	0.999737
Vascular CAFs	ANKRD1	-0.0355302	0.970104	0.999737
CD8+ ISG	LINC02316	-0.016274	0.969904	0.988457
STS Immunomodulatory	TUBB3	-0.015071	0.969964	0.999998
Monocytes EREG+	NIPA1	-0.0146171	0.969908	0.994119
Arterial Endothelial Cells	VPS13A	-0.0171028	0.970054	0.999833
Granulocytes_NIBAN1_TXNIPhi	RANGRF	-0.0145992	0.969907	0.984651
CD8+ GZMK+ Tm	NECAP2	-0.00874931	0.969898	0.985112
Mastocytes	ZNF717	-0.015503	0.969906	0.995623
CD4+ T memory	ARFGAP2	-0.00889589	0.969896	0.99133
STS CTA high	LRRK2	-0.0379247	0.969957	0.992846
STS Immunomodulatory	ADRA2B	-0.035181	0.969957	0.999998
CD8+ GZMK+ Tm	SLF1	-0.00944073	0.969892	0.985112
STS Mesenchymal-like ECM Remodeling	BRMS1L	-0.0115704	0.969946	0.993733
STS Proangiogenic	WDR70	-0.0263467	0.969944	0.999994
CD4+ Activated	AL357793.2	-0.01915	0.969881	0.99047
Vascular CAFs	ZC3H12C	-0.029193	0.970069	0.999737
M2 APOC1+ APOE+	WIPF1	-0.0116904	0.969876	0.987872
STS Mesenchymal-like ECM Remodeling	EMX2OS	-0.0540411	0.969918	0.993733
NK cells CD56 low	CUTC	-0.00943218	0.969855	0.992708
Vascular CAFs	SMURF2	-0.0193778	0.970042	0.999737
CD8+ Stressed	AC024028.1	-0.0161661	0.969848	0.987699
CD36+ CAFs	CD14	-0.0168456	0.970036	0.998784
CD8+ GZMK+ Tm	RASL11A	-0.0128568	0.969835	0.985112
STS Immunomodulatory	NEGR1	-0.0318212	0.969894	0.999998
CD4+ Th17	WWC2	-0.0164839	0.969828	0.988451
DCs AREG+	CRK	-0.0117398	0.969836	0.990874
CD4+ Activated	ZDHHC18	-0.00895612	0.969824	0.99047
STS Proangiogenic	SEMA6C	-0.04015	0.969886	0.999994
STS Mesenchymal-like Contactin+	RAB11FIP2	-0.0156773	0.969881	0.991853
Macro SELENOP+ SLC40A1+	HNRNPH2	-0.0101441	0.969817	0.983293
Inflammatory Monocytes	IDH2	-0.0104274	0.969808	0.987247
CD8+ Early Activation	CHP1	-0.00891458	0.969791	0.986584
CD4+ Th17	CCDC90B	-0.00978272	0.969786	0.988451
CD8+ ISG	TPRA1	-0.0118335	0.969777	0.988457
STS Myofibroblastic	TMEM9B	-0.0110871	0.969839	0.998979
CD4+ Tfh	AC058791.1	-0.0122126	0.969772	0.986499
Macro SELENOP+ SLC40A1+	VPS39	-0.0104109	0.969779	0.983293
CD4+ Th17	MRPS34	-0.0102353	0.969768	0.988451
CD36+ CAFs	AC007923.4	-0.0393582	0.969956	0.998784
CD8+ GZMK+ Tm	SLC2A13	-0.014399	0.969761	0.985112
CD4+ Tfh	HDAC10	-0.0176671	0.969753	0.986499
CD4+ Tfh	CASK	-0.0120238	0.969744	0.986499
NA	ZFYVE28	-0.0218258	0.969748	0.981823
Pericytes	FBXO6	-0.0248413	0.969891	0.995335
CD4+ Activated	DNHD1	-0.0128187	0.969723	0.99047
CD4+ Tn	SLC38A6	-0.0103565	0.969723	0.989027
Tip Endothelial Cells	THRB	-0.0437794	0.96987	0.998541
Capillary Venous Endothelial Cells	MIDN	-0.0144831	0.969868	0.981799
STS Proangiogenic	GJB3	-0.0626509	0.969766	0.999994
CD8+ ISG	AL353759.1	-0.0133755	0.969696	0.988457
CD4+ Th17	NELFB	-0.00863045	0.969695	0.988451
CD8+ ISG	MED16	-0.0121823	0.969694	0.988457
CD8+ Early Activation	RAD18	-0.00975169	0.969689	0.986584
STS Epithelial-like	SS18	-0.0070734	0.969747	0.984608
CD8+ Early Activation	AC139099.2	-0.0177445	0.969682	0.986584
CD4+ Activated	PWWP2B	-0.0154786	0.96967	0.99047
Tip Endothelial Cells	PCK2	-0.0196349	0.969816	0.998541
STS CTA high	ETHE1	-0.026184	0.969717	0.99277
M2 TREM2+ SPP1+	ERLIN2	-0.0109376	0.969659	0.987243
CD36+ CAFs	ZC3H12C	-0.0295529	0.96984	0.998784
M2 APOC1+ APOE+	OLFML2A	-0.0170296	0.969651	0.987843
CD36+ CAFs	RNF227	-0.0279043	0.969825	0.998784
CD8+ Early Activation	CPED1	-0.0208525	0.969631	0.986584
CD4+ Tfh	MAPK1	-0.00956012	0.969627	0.986499
Matrix CAFs	KLC1	-0.0101928	0.969806	0.999545
CD8+ Stressed	ENTR1	-0.00917201	0.969609	0.987588
CD8+ Stressed	PPP1R15B	-0.00870469	0.969605	0.987588
CD8+ Stressed	SYNJ2	-0.00983451	0.9696	0.987588
CD36+ CAFs	ZNF69	-0.026829	0.96979	0.998784
Inflammatory Monocytes	CCNJ	-0.0142455	0.969606	0.987121
Vascular CAFs	PSMD13	-0.0101161	0.969785	0.999737
Pericytes	STXBP1	-0.0207924	0.969748	0.995335
CD4+ Stressed	ZNF506	-0.00959143	0.96959	0.983749
STS Myofibroblastic	GLS	-0.0091948	0.969639	0.998979
Inflammatory Monocytes	COA5	-0.0114654	0.969583	0.987121
STS Mesenchymal-like Contactin+	SNRPA1	-0.0153261	0.969635	0.991684
Tip Endothelial Cells	CEP57L1	-0.0143508	0.969723	0.998541
Granulocytes_NIBAN1_TXNIPhi	DDX39B	-0.0107386	0.969554	0.984384
JAK2_high_STS	KIF9-AS1	-0.106768	0.969596	0.999869
NK cells CD56 low	LINC01137	-0.0124938	0.969532	0.992558
Inflammatory Monocytes	KANSL1	-0.013447	0.96954	0.987121
DCs CD1c+	AC040169.1	-0.0193252	0.969533	0.996231
STS Proangiogenic	GRASP	-0.0259513	0.969585	0.999994
CD8+ Activated	IRAK1	-0.00994557	0.969521	0.983744
CD4+ Tfh	CCNI	-0.0090646	0.969512	0.986499
STS Mesenchymal-like ECM Remodeling	ZGPAT	-0.0109579	0.969574	0.993733
JAK2_high_STS	P2RX7	-0.150753	0.969565	0.999869
Monocytes EREG+	SLC41A1	-0.0171555	0.969506	0.994015
Monocytes EREG+	VPS37C	-0.0122825	0.969504	0.994015
STS Mesenchymal-like Contactin+	RARS2	-0.0125533	0.96955	0.991657
CD8+ Early Activation	STT3A	-0.00990902	0.969478	0.986584
STS CTA high	ASTL	-0.0439521	0.969539	0.992705
CD36+ CAFs	PHLDA1	-0.0219106	0.969665	0.998784
Proinflammatory PMNs	SCAT1	-0.0186066	0.969482	0.986012
STS Proangiogenic	HTRA1	-0.0324326	0.969526	0.999994
Matrix CAFs	HOXC-AS2	-0.0272785	0.969647	0.999545
NK cells CD56 low	ZNF880	-0.0112466	0.969454	0.992558
STS Immunomodulatory	ZNF646	-0.0168202	0.96951	0.999998
M2 APOC1+ APOE+	HDGFL3	-0.0140823	0.969452	0.987702
STS Proangiogenic	NUMBL	-0.032288	0.969502	0.999994
STS CTA high	ABCC6	-0.076944	0.9695	0.992705
CD4+ Stressed	TMEM141	-0.0115921	0.969433	0.983721
STS Mesenchymal-like Undiff.	EPHB1	-0.0333626	0.969489	0.992891
Mastocytes	NLE1	-0.0177446	0.96943	0.995312
DCs CD1c+	COLGALT2	-0.0152615	0.96943	0.996231
CD8+ Stressed	PEX6	-0.0113623	0.96942	0.987588
STS Immunomodulatory	SKP2	-0.0152341	0.969471	0.999998
Capillary Venous Endothelial Cells	SLC25A28	-0.0140911	0.969563	0.981561
CD4+ Tn	SRGN	-0.0106347	0.96939	0.988953
CD8+ Stressed	DNAH14	-0.0128043	0.969388	0.987588
STS Myofibroblastic	DENND6A-AS1	-0.036303	0.969449	0.998979
CD8+ ISG	RUBCN	-0.0118681	0.969381	0.988414
CD8+ Stressed	PPP1R35	-0.0100013	0.969381	0.987588
CD4+ Th17	SLIT3	-0.0177322	0.969379	0.988451
Arterial Endothelial Cells	MIIP	-0.0169857	0.969535	0.999833
STS CTA high	NTRK2	-0.0848331	0.969433	0.992705
CD8+ Stressed	HNRNPLL	-0.0128521	0.969362	0.987588
DCs AREG+	EXOSC1	-0.0117865	0.969369	0.990519
CD8+ Stressed	SCARB2	-0.0101056	0.969358	0.987588
STS CTA high	HSPB2	-0.0487116	0.96942	0.992705
CD36+ CAFs	COMT	-0.0174163	0.969549	0.998784
CD4+ T memory	CYBRD1	-0.0176259	0.969347	0.990836
NK cells CD56 high	C1orf141	-0.0211706	0.969345	0.986781
NK cells CD56 high	FMNL2	-0.0133541	0.969345	0.986781
Pericytes	KAT2B	-0.0166002	0.969501	0.995243
Mastocytes	AC124947.1	-0.0188487	0.969351	0.995312
STS Immunomodulatory	LIX1-AS1	-0.0473329	0.969402	0.999998
STS CTA high	ZNF703	-0.0350169	0.969388	0.992705
STS Mesenchymal-like Undiff.	DOCK3	-0.0360957	0.969374	0.992891
Vascular CAFs	TRAF1	-0.0364367	0.969501	0.999737
M2 TREM2+ SPP1+	MRVI1	-0.0179425	0.969315	0.987071
Monocytes EREG+	NOP9	-0.015149	0.969314	0.994006
Matrix CAFs	RAD50	-0.010313	0.969498	0.999545
Inflammatory Monocytes	CLSPN	-0.0159985	0.969311	0.987005
CD4+ Tregs	AC159540.2	-0.0148136	0.969301	0.98734
M2 APOC1+ APOE+	DDX20	-0.0138531	0.969307	0.987678
JAK2_high_STS	AL355304.1	-0.167658	0.96936	0.999869
STS Myofibroblastic	EDEM2	-0.0133224	0.96936	0.998979
Pericytes	ROCK2	-0.00881825	0.969454	0.995243
Proinflammatory PMNs	MAP3K13	-0.0116046	0.969293	0.985943
STS Mesenchymal-like Undiff.	CHID1	-0.0133431	0.969346	0.992891
JAK2_high_STS	ZDHHC2	-0.19984	0.969346	0.999869
Arterial Endothelial Cells	DPP3	-0.0142457	0.969436	0.999833
Monocytes EREG+	GCSAML	-0.0258267	0.969285	0.994006
STS Immunomodulatory	CEBPG	-0.012867	0.969337	0.999998
CD4+ T memory	AAAS	-0.0133632	0.969267	0.990821
CD8+ Activated	FCER1G	-0.014887	0.969265	0.98355
STS Immunomodulatory	PGM1	-0.0107266	0.969326	0.999998
STS Mesenchymal-like Contactin+	VAMP4	-0.0168375	0.969317	0.991535
STS Immunomodulatory	AL139106.1	-0.037885	0.969316	0.999998
STS Proangiogenic	AF117829.1	-0.041009	0.969312	0.999994
STS Immunomodulatory	HIST1H3H	-0.0379652	0.96931	0.999998
Macro SELENOP+ SLC40A1+	ARAF	-0.0112337	0.96925	0.98284
Inflammatory Monocytes	AC109454.2	-0.01536	0.969249	0.987004
Matrix CAFs	KIF16B	-0.0181814	0.969429	0.999545
NK cells CD56 low	ATRX	-0.00893369	0.969234	0.992558
DCs CD1c+	CENPL	-0.0161719	0.969232	0.996172
Tip Endothelial Cells	INPPL1	-0.0158922	0.969381	0.998541
STS Mesenchymal-like ECM Remodeling	FKBP2	-0.0122605	0.969284	0.993733
CD4+ Tfh	TYSND1	-0.0112142	0.969217	0.986499
STS Immunomodulatory	TLNRD1	-0.011094	0.96928	0.999998
CD8+ Exhausted	MRPL11	-0.0111877	0.969215	0.983303
STS Mesenchymal-like ECM Remodeling	GNB1L	-0.0183006	0.969273	0.993733
Monocytes EREG+	SLC35F1	-0.0236418	0.969218	0.994006
Arterial Endothelial Cells	BCL2L2	-0.0161335	0.969369	0.999833
CD4+ Activated	ALDH3A2	-0.0112537	0.969201	0.990287
Tip Endothelial Cells	AC008892.1	-0.0518903	0.969359	0.998541
STS Proangiogenic	LINC00658	-0.059235	0.969263	0.999994
CD4+ Th17	AC007014.1	-0.0115722	0.969192	0.988451
STS Immunomodulatory	SENP1	-0.0115058	0.969248	0.999998
Matrix CAFs	SMIM19	-0.0113889	0.969373	0.999545
CD4+ Th17	SYS1	-0.00992771	0.969179	0.988451
CD4+ Th17	PMPCA	-0.00888199	0.969174	0.988451
Granulocytes_NIBAN1_TXNIPhi	AGAP1	-0.0217312	0.969183	0.984299
Granulocytes_NIBAN1_TXNIPhi	IGFBP4	-0.02016	0.969181	0.984299
Matrix CAFs	TCP1	-0.0106546	0.969363	0.999545
CD8+ GZMK+ Tm	LINC01619	-0.0234799	0.969164	0.984629
M2 TREM2+ SPP1+	DNAJC18	-0.0167345	0.969172	0.986986
Mastocytes	HIST1H1E	-0.0160078	0.969154	0.995229
STS Immunomodulatory	MAP9	-0.0306063	0.969202	0.999998
Arterial Endothelial Cells	HIGD2A	-0.0158687	0.969293	0.999833
STS Mesenchymal-like Contactin+	SNAP47	-0.0201404	0.969192	0.991466
Vascular CAFs	METTL7A	-0.0197028	0.969312	0.999737
DCs AREG+	TUSC2	-0.0128806	0.969126	0.99037
DCs CD1c+	WDR73	-0.0125191	0.969124	0.99617
CD8+ Exhausted	HOXB2	-0.0147224	0.96911	0.983262
JAK2_high_STS	LYN	-0.26519	0.969174	0.999869
CD4+ T memory	IGFLR1	-0.0102608	0.969109	0.990793
CD4+ T memory	C16orf46	-0.0126815	0.969108	0.990793
NA	RFT1	-0.0161256	0.969116	0.981304
STS Mesenchymal-like Contactin+	C3orf14	-0.0492631	0.969162	0.991466
CD4+ T memory	POMK	-0.0134596	0.969092	0.990793
NK cells CD56 high	TICAM1	-0.011187	0.969091	0.986729
CD8+ ISG	GPAT3	-0.0154214	0.969087	0.988246
Granulocytes_NIBAN1_TXNIPhi	PID1	-0.0242232	0.969087	0.984299
CD8+ ISG	ST3GAL5	-0.0121852	0.969073	0.988246
CD36+ CAFs	PTGER3	-0.0262771	0.969261	0.998784
Pericytes	SARAF	-0.00873854	0.969225	0.995243
Tip Endothelial Cells	TMC7	-0.0175846	0.969221	0.998541
CD4+ T memory	PEX10	-0.0136369	0.969047	0.990793
NK cells CD56 high	UQCRC2	-0.00932934	0.969046	0.986729
CD8+ Early Activation	TRIM59	-0.00946593	0.969045	0.986541
Mastocytes	AP001053.1	-0.0197751	0.969053	0.995229
CD4+ Tregs	MT-CYB	-0.00891798	0.969041	0.987142
CD4+ Tn	KYAT3	-0.0093332	0.969036	0.988836
Matrix CAFs	THAP3	-0.015676	0.96923	0.999545
M2 TREM2+ SPP1+	ZSWIM3	-0.0183191	0.969041	0.986914
JAK2_high_STS	CNN2	-0.103446	0.969095	0.999869
CD4+ Tn	HMOX2	-0.00955786	0.969022	0.988836
Matrix CAFs	HPS4	-0.0167949	0.969216	0.999545
Vascular CAFs	DNAJC6	-0.0389314	0.969214	0.999737
Inflammatory Monocytes	NDUFB9	-0.0110413	0.969027	0.986846
CD4+ T memory	SEPTIN2	-0.00929565	0.969013	0.990793
CD4+ Tn	C11orf49	-0.0120199	0.969011	0.988836
DCs AREG+	CNNM2	-0.0160233	0.969018	0.990347
Mastocytes	EIF4G2	-0.0101086	0.969011	0.995229
CD8+ Activated	HNMT	-0.0157402	0.968996	0.983421
CD4+ Th17	TNFRSF10A	-0.0106314	0.968995	0.988451
STS Myofibroblastic	CRLF3	-0.01576	0.969056	0.998979
JAK2_high_STS	ANAPC5	-0.021179	0.969052	0.999869
M2 TREM2+ SPP1+	THOC5	-0.0127732	0.968993	0.986914
NA	SLC4A1AP	-0.012436	0.968989	0.981236
DCs CD1c+	SLC25A22	-0.0192683	0.968978	0.996161
M2 APOC1+ APOE+	MRM3	-0.0135773	0.968973	0.987627
STS Immunomodulatory	CDC20	-0.0550865	0.969009	0.999998
Capillary Venous Endothelial Cells	NID1	-0.0172015	0.969102	0.981236
STS Proangiogenic	ADCY3	-0.0782326	0.969001	0.999994
Capillary Venous Endothelial Cells	SCP2	-0.0100661	0.969091	0.981236
Granulocytes_NIBAN1_TXNIPhi	PABPN1	-0.0112166	0.968936	0.984299
CD8+ Activated	FAHD1	-0.0099642	0.968923	0.983421
CD8+ Activated	UBL3	-0.0100831	0.968921	0.983421
CD4+ Tfh	ZNF92	-0.0109853	0.96892	0.986499
STS Immunomodulatory	HSD17B1	-0.0339777	0.968983	0.999998
CD8+ Activated	LINC01303	-0.0117134	0.968911	0.983421
Matrix CAFs	GPSM1	-0.017971	0.969105	0.999545
NK cells CD56 low	SOCS4	-0.0105568	0.9689	0.992558
STS Proangiogenic	TBK1	-0.021785	0.968962	0.999994
CD4+ T memory	NFIX	-0.0157518	0.968897	0.990793
Mastocytes	SSSCA1-AS1	-0.0196223	0.968906	0.995229
CD4+ Th17	ZSCAN2	-0.0148598	0.968896	0.988451
STS Immunomodulatory	AC130343.2	-0.0322666	0.968958	0.999998
JAK2_high_STS	AC012615.1	-0.119313	0.968948	0.999869
CD4+ Activated	BTG1	-0.0123236	0.96888	0.990061
M2 APOC1+ APOE+	GNA11	-0.0150611	0.968881	0.987613
Granulocytes_NIBAN1_TXNIPhi	MCCC2	-0.0147751	0.96888	0.984299
NA	SIGMAR1	-0.0167826	0.968877	0.981184
CD4+ Tfh	TXNL4A	-0.0104723	0.968864	0.986499
NK cells CD56 high	RELA-DT	-0.0135085	0.968863	0.98663
CD8+ GZMK+ Tm	DCLK1	-0.0170942	0.968852	0.984378
M2 APOC1+ APOE+	LINC00513	-0.0166845	0.968858	0.987613
CD8+ GZMK+ Tm	ZMYM1	-0.00983333	0.968849	0.984378
CD8+ Stressed	BCAP29	-0.00938537	0.968848	0.987407
CD8+ GZMK+ Tm	TTC13	-0.0104131	0.968836	0.984378
Inflammatory Monocytes	CCDC157	-0.0168069	0.968831	0.986763
DCs AREG+	DENR	-0.0110156	0.968827	0.990214
Matrix CAFs	DDHD2	-0.0134739	0.969012	0.999545
Pericytes	ABHD14A	-0.0210292	0.968968	0.995243
Mastocytes	HIST1H2BF	-0.0198772	0.968809	0.995229
Monocytes EREG+	SSH1	-0.0136988	0.968805	0.993858
JAK2_high_STS	VILL	-0.0993698	0.968856	0.999869
Vascular CAFs	IPMK	-0.0297421	0.968982	0.999737
NK cells CD56 low	PSD	-0.0136703	0.968776	0.992558
CD4+ Th17	KIF16B	-0.0121402	0.968774	0.988451
Monocytes EREG+	ELMO2	-0.0143599	0.968774	0.993858
Vascular CAFs	SRI	-0.0120774	0.968961	0.999737
CD4+ Stressed	EXOC1	-0.00985337	0.968753	0.983319
CD4+ Th17	CCDC127	-0.0108943	0.968743	0.988451
STS Mesenchymal-like Contactin+	TCTEX1D2	-0.0160276	0.968795	0.991239
STS Mesenchymal-like ECM Remodeling	TMUB2	-0.0126785	0.968795	0.993714
Capillary Venous Endothelial Cells	TBK1	-0.0119893	0.968891	0.981217
CD4+ T memory	CDKN1C	-0.0137804	0.968725	0.990793
Proinflammatory PMNs	ZNF439	-0.0184066	0.968727	0.985432
STS Mesenchymal-like ECM Remodeling	NBPF9	-0.0255258	0.968771	0.993714
CD36+ CAFs	EPB41L4A-AS1	-0.016147	0.968902	0.998784
Vascular CAFs	LINC00678	-0.0376418	0.9689	0.999737
NA	TP53INP1	-0.0165072	0.96871	0.981136
STS Mesenchymal-like ECM Remodeling	NOL6	-0.0170396	0.968759	0.993714
M2 APOC1+ APOE+	AC007376.2	-0.0186395	0.968691	0.987605
CD4+ Stressed	SPAG7	-0.00967763	0.96868	0.983319
CD4+ Tregs	POLA2	-0.0114523	0.968676	0.986902
CD4+ Tregs	RLN2	-0.0215168	0.968676	0.986902
STS Mesenchymal-like Undiff.	AC008892.1	-0.0438672	0.968741	0.992656
Capillary Venous Endothelial Cells	CPTP	-0.0137036	0.96882	0.981217
M2 APOC1+ APOE+	LRP5L	-0.0168882	0.968666	0.987605
NA	CAMLG	-0.010568	0.968666	0.981136
CD4+ Tregs	AC067930.8	-0.018492	0.968651	0.986902
STS Epithelial-like	RAB1A	-0.0105187	0.968715	0.983792
CD4+ Activated	SLCO4C1	-0.0196606	0.968639	0.98997
STS Immunomodulatory	AAMP	-0.00889273	0.968698	0.999998
STS Immunomodulatory	SLC38A5	-0.0533598	0.968695	0.999998
NA	RYBP	-0.0113796	0.968639	0.981136
DCs AREG+	ALKBH8	-0.0158532	0.968636	0.990205
Matrix CAFs	TBC1D25	-0.0176432	0.968824	0.999545
DCs CD1c+	SYNE1	-0.0148905	0.968632	0.995968
CD4+ T memory	AC124283.1	-0.015154	0.968613	0.990793
M2 TREM2+ SPP1+	MICU2	-0.010789	0.968621	0.986794
CD36+ CAFs	PPIP5K1	-0.0269506	0.968808	0.998784
CD8+ Early Activation	PCNP	-0.00892247	0.968605	0.986338
CD8+ GZMK+ Tm	MSRB1	-0.013628	0.968601	0.984321
STS CTA high	PES1	-0.0212162	0.968657	0.99251
Capillary Venous Endothelial Cells	CD99	-0.00937811	0.968753	0.981217
STS CTA high	U2AF1L4	-0.0332323	0.968652	0.99251
Mastocytes	NPAS3	-0.0213004	0.968593	0.995202
Pericytes	PCDHB6	-0.0255476	0.96873	0.995243
DCs AREG+	MYO1D	-0.0220197	0.968571	0.9902
CD4+ Tregs	FTH1	-0.0108305	0.96856	0.986902
Arterial Endothelial Cells	EIF1	-0.0108051	0.968722	0.999833
CD8+ Activated	SMAD2	-0.010611	0.96854	0.983339
STS Immunomodulatory	ADAL	-0.0155761	0.968601	0.999998
CD4+ T memory	TOR2A	-0.0116074	0.96853	0.990793
CD4+ Th17	INTS12	-0.0105922	0.968524	0.988451
CD36+ CAFs	RHOU	-0.0203222	0.968712	0.998784
STS Proangiogenic	F5	-0.0662736	0.968578	0.999994
Matrix CAFs	BAK1	-0.0223152	0.968706	0.999545
STS Proangiogenic	B3GNT7	-0.0632337	0.968571	0.999994
M2 TREM2+ SPP1+	FMC1	-0.0123653	0.968514	0.986794
STS Mesenchymal-like Contactin+	TAGLN2	-0.0241547	0.96857	0.991124
NA	MOB3C	-0.0186517	0.968513	0.98112
CD4+ Th17	PODXL	-0.015153	0.968503	0.988451
Inflammatory Monocytes	RPL3	-0.0138402	0.968509	0.986557
STS Immunomodulatory	PCSK1N	-0.0461706	0.968562	0.999998
CD8+ GZMK+ Tm	IKZF3	-0.0114676	0.968491	0.984274
STS Proangiogenic	ADSL	-0.0202122	0.968549	0.999994
CD8+ Early Activation	CLIC3	-0.0128012	0.968483	0.986308
STS CTA high	EVI5L	-0.0463154	0.968545	0.99251
Monocytes EREG+	SIRPB2	-0.0158265	0.968487	0.993782
Immunoregulatroy PMNs	R3HDM1	-0.0111362	0.968487	0.981664
STS Myofibroblastic	ZNF8	-0.0144354	0.968532	0.998979
CD4+ Stressed	HIP1	-0.0129769	0.968467	0.983199
Mastocytes	ANKDD1B	-0.0192924	0.968473	0.995202
CD8+ Stressed	DSN1	-0.012187	0.968464	0.987082
CD36+ CAFs	PACRGL	-0.016803	0.96866	0.998784
STS Mesenchymal-like ECM Remodeling	SRSF6	-0.0102212	0.968521	0.993671
STS Mesenchymal-like ECM Remodeling	MCAT	-0.0159887	0.96852	0.993671
JAK2_high_STS	AC024230.1	-0.30952	0.968515	0.999869
Arterial Endothelial Cells	ZMYND11	-0.0112288	0.968612	0.999833
CD8+ Early Activation	C22orf34	-0.0150034	0.968444	0.986308
Inflammatory Monocytes	LRRC32	-0.0191429	0.96845	0.986557
STS Proangiogenic	CEP57L1	-0.0166687	0.968506	0.999994
CD4+ Th17	QRICH1	-0.0109734	0.96844	0.988451
STS Immunomodulatory	CST7	-0.0494303	0.968496	0.999998
STS Mesenchymal-like Contactin+	AEBP2	-0.0265943	0.968495	0.991124
STS CTA high	RABL2B	-0.0311261	0.968489	0.99251
Arterial Endothelial Cells	FBXO39	-0.0477848	0.968586	0.999833
Vascular CAFs	AL365214.2	-0.0384141	0.968612	0.999737
CD8+ Early Activation	DDN-AS1	-0.0147217	0.96841	0.986308
CD8+ GZMK+ Tm	UBE2K	-0.00946253	0.96841	0.984272
DCs AREG+	ROR2	-0.0220066	0.968414	0.990163
M2 APOC1+ APOE+	SFXN3	-0.0119763	0.968413	0.987451
Pericytes	ZDHHC18	-0.0173298	0.968562	0.995227
Matrix CAFs	DLST	-0.0146444	0.968594	0.999545
STS Myofibroblastic	POFUT1	-0.0118057	0.968457	0.998979
STS Myofibroblastic	YAE1	-0.012343	0.968456	0.998979
CD4+ T memory	HIST1H4H	-0.0107497	0.968388	0.990793
STS Proangiogenic	TENT2	-0.025129	0.968444	0.999994
Arterial Endothelial Cells	TMEM41A	-0.0154682	0.968538	0.999833
STS Myofibroblastic	PAXBP1-AS1	-0.0240302	0.968438	0.998979
STS Immunomodulatory	RHCE	-0.029644	0.968432	0.999998
Monocytes EREG+	AL138694.1	-0.022123	0.968363	0.993717
CD8+ Activated	SPTLC2	-0.0106465	0.968353	0.983281
Vascular CAFs	APEX1	-0.0114428	0.968549	0.999737
Monocytes EREG+	CT70	-0.0150611	0.968358	0.993717
CD4+ Tfh	ARL2	-0.0119273	0.968348	0.986304
CD4+ Activated	AL445248.1	-0.014337	0.968348	0.989881
Immunoregulatroy PMNs	SELENOM	-0.0133375	0.968355	0.981628
DCs CD1c+	SACS	-0.0129723	0.968353	0.995895
DCs AREG+	NRDE2	-0.0127482	0.968351	0.990161
Matrix CAFs	AC139887.2	-0.0179887	0.968535	0.999545
STS CTA high	VPS72	-0.024846	0.968393	0.992476
CD8+ Stressed	NDUFAF5	-0.00999403	0.968325	0.987007
DCs AREG+	KLHDC1	-0.0165635	0.96832	0.990161
Matrix CAFs	TRMT112	-0.0114801	0.968507	0.999545
Inflammatory Monocytes	ATP5F1A	-0.0124968	0.968314	0.986481
Vascular CAFs	TRIM52-AS1	-0.0239481	0.968502	0.999737
CD4+ T memory	L3MBTL2	-0.0103043	0.9683	0.990793
Arterial Endothelial Cells	PDS5A	-0.0138165	0.968464	0.999833
STS Mesenchymal-like Contactin+	TRAK1	-0.0249745	0.968355	0.991081
CD8+ Early Activation	CASC19	-0.01352	0.968286	0.986308
CD8+ Activated	CCN1	-0.0171576	0.968283	0.983275
STS Epithelial-like	ZNF48	-0.0163137	0.968346	0.983534
Arterial Endothelial Cells	GSK3A	-0.016716	0.968438	0.999833
STS Mesenchymal-like ECM Remodeling	QPCT	-0.0188723	0.968338	0.993662
Monocytes EREG+	STON2	-0.0154954	0.968264	0.993717
STS Proangiogenic	SHISA9	-0.0685859	0.968319	0.999994
Arterial Endothelial Cells	TM2D3	-0.00986847	0.968416	0.999833
STS Proangiogenic	AC106799.2	-0.0632026	0.968316	0.999994
STS Epithelial-like	PLA2G15	-0.0156231	0.968315	0.983534
STS CTA high	CD40	-0.0511016	0.968308	0.992448
STS Mesenchymal-like Contactin+	COL11A1	-0.102331	0.968306	0.991081
Matrix CAFs	PDE8B	-0.0153229	0.96844	0.999545
M2 TREM2+ SPP1+	CDKL1	-0.0206699	0.968249	0.986634
STS Proangiogenic	MEDAG	-0.0653318	0.968305	0.999994
Macro SELENOP+ SLC40A1+	LDHB	-0.0128716	0.968247	0.982163
STS Mesenchymal-like Undiff.	IGSF8	-0.0353114	0.968295	0.992435
CD8+ Stressed	CABLES2	-0.0147037	0.968225	0.986974
STS Mesenchymal-like Undiff.	AL033523.1	-0.0427655	0.968275	0.992435
CD4+ Th17	TRAV13-2	-0.0222153	0.968207	0.988451
Proinflammatory PMNs	EXOSC3	-0.0131939	0.968213	0.985085
CD4+ Th17	CASTOR1	-0.013304	0.968201	0.988451
CD8+ Stressed	SIRT1	-0.0102461	0.968193	0.986974
STS Proangiogenic	SUGT1	-0.0238413	0.968258	0.999994
M2 TREM2+ SPP1+	CCN1	-0.0200702	0.968199	0.986634
NK cells CD56 high	LERFS	-0.0153202	0.968188	0.986324
Vascular CAFs	HS6ST3	-0.0381191	0.968379	0.999737
STS Immunomodulatory	WDR86	-0.0529126	0.968239	0.999998
CD4+ Activated	UHRF1	-0.0154552	0.968156	0.989818
Mastocytes	LINC02609	-0.0189116	0.968164	0.994949
CD8+ Stressed	AP1AR	-0.00955745	0.968148	0.986974
STS Immunomodulatory	SOX13	-0.021176	0.968214	0.999998
STS Mesenchymal-like Contactin+	BRMS1L	-0.0198747	0.968208	0.991081
STS Mesenchymal-like ECM Remodeling	ZC3HC1	-0.0151369	0.968196	0.993575
Proinflammatory PMNs	TNS2	-0.021017	0.968137	0.985073
CD4+ Stressed	C5orf30	-0.0156945	0.968125	0.982998
STS Proangiogenic	KIF3B	-0.0262277	0.96819	0.999994
NK cells CD56 low	SPEN	-0.0109842	0.968116	0.992306
STS Mesenchymal-like Undiff.	LDHC	-0.0365667	0.968178	0.992433
STS Mesenchymal-like ECM Remodeling	PACSIN3	-0.0204551	0.968169	0.993575
Tip Endothelial Cells	ELF4	-0.0168362	0.968262	0.998541
Immunoregulatroy PMNs	AL049869.3	-0.0203818	0.968085	0.981469
CD4+ Th17	SNTG2	-0.0177926	0.968075	0.988451
CD4+ Tn	LINC01678	-0.0151481	0.968072	0.98847
STS Epithelial-like	ITPKC	-0.0218507	0.968137	0.983496
CD8+ GZMK+ Tm	KATNA1	-0.00897634	0.968064	0.984103
DCs AREG+	BLOC1S5	-0.0136522	0.968067	0.989994
STS Mesenchymal-like Contactin+	SPHK1	-0.0445373	0.968121	0.991077
CD4+ Tn	MT-ND3	-0.0103536	0.968055	0.98847
Pericytes	SCOC-AS1	-0.0182096	0.968218	0.995164
CD8+ ISG	PPP6R1	-0.0108428	0.968045	0.987581
CD8+ ISG	ZNF765	-0.0124189	0.968042	0.987581
DCs AREG+	TFCP2L1	-0.018954	0.968047	0.989994
STS Epithelial-like	OSBPL5	-0.0154236	0.968104	0.983496
NK cells CD56 low	CDC7	-0.0117422	0.968031	0.992291
NA	ATXN1	-0.0177935	0.968038	0.980942
NK cells CD56 high	AL592295.4	-0.0106151	0.968025	0.986304
M2 APOC1+ APOE+	TTC4	-0.0127091	0.968031	0.987239
Vascular CAFs	AC093879.1	-0.0378462	0.968199	0.999737
CD8+ Exhausted	ID1	-0.0176489	0.967994	0.982392
STS Mesenchymal-like Undiff.	NUP210L	-0.0441006	0.968051	0.992433
JAK2_high_STS	POU2F2	-0.138702	0.968046	0.999869
Inflammatory Monocytes	NPEPPS	-0.010603	0.967989	0.986314
CD4+ Stressed	SHISAL2A	-0.0113802	0.967973	0.982961
Proinflammatory PMNs	ANKMY1	-0.0171114	0.967981	0.985039
CD8+ Early Activation	TREM1	-0.0217913	0.967972	0.986308
STS CTA high	NFE2L2	-0.0199909	0.968037	0.992347
CD4+ Stressed	INTS7	-0.0137141	0.967967	0.982961
STS Immunomodulatory	RTL1	-0.0506161	0.968028	0.999998
M2 APOC1+ APOE+	EPHB3	-0.019156	0.96797	0.987239
M2 TREM2+ SPP1+	MGA	-0.0139653	0.967969	0.986576
M2 TREM2+ SPP1+	AREG	-0.0276267	0.967968	0.986576
DCs AREG+	RNF40	-0.0130861	0.967962	0.989994
CD4+ T memory	CLDND1	-0.0100715	0.967952	0.990668
JAK2_high_STS	Z95331.1	-0.102414	0.968011	0.999869
CD4+ Activated	PPP2R5B	-0.0158349	0.967931	0.989654
STS Epithelial-like	MDM2	-0.0267515	0.967994	0.983466
JAK2_high_STS	PDE4D	-0.0707158	0.967987	0.999869
M2 TREM2+ SPP1+	AL133342.1	-0.0152217	0.967925	0.986576
CD8+ ISG	SIPA1	-0.011279	0.967915	0.987581
CD8+ Stressed	AL020995.1	-0.012213	0.967907	0.986974
STS Immunomodulatory	PLEKHA1	-0.0114158	0.967964	0.999998
Proinflammatory PMNs	KDELR3	-0.0196966	0.967906	0.985039
STS Mesenchymal-like ECM Remodeling	C11orf54	-0.0100674	0.967953	0.993562
CD4+ Activated	AF127577.2	-0.0154769	0.967883	0.989654
CD4+ Activated	ZNF544	-0.0111191	0.967874	0.989654
JAK2_high_STS	PCNX3	-0.0813973	0.967939	0.999869
CD4+ Tregs	KDELR3	-0.0143961	0.967867	0.986559
Matrix CAFs	BTN2A1	-0.0136329	0.968055	0.999545
STS Mesenchymal-like Contactin+	MROH9	-0.0656839	0.967919	0.991019
Monocytes EREG+	CORO2A	-0.0190948	0.967852	0.993684
STS Immunomodulatory	METTL14	-0.00881315	0.967909	0.999998
Proinflammatory PMNs	ANKRD35	-0.0199448	0.967844	0.985039
STS Myofibroblastic	RELL2	-0.041099	0.9679	0.998979
JAK2_high_STS	CCDC26	-0.21339	0.967897	0.999869
CD8+ Activated	VMAC	-0.0100268	0.967829	0.98288
STS Mesenchymal-like Contactin+	FBXO42	-0.0172842	0.967894	0.991019
M2 TREM2+ SPP1+	HOMER2	-0.0181481	0.967836	0.986576
Matrix CAFs	UBL5	-0.0107495	0.968028	0.999545
CD4+ Tregs	AIFM2	-0.0139409	0.96782	0.986559
Macro SELENOP+ SLC40A1+	DHRS12	-0.0113004	0.967821	0.981879
CD4+ Activated	ZNF80	-0.0166416	0.967809	0.989654
M2 APOC1+ APOE+	PDE9A	-0.0205773	0.967818	0.987145
STS Mesenchymal-like Undiff.	PAX3	-0.0517348	0.967874	0.992357
CD4+ Tregs	MT-ND5	-0.0096965	0.967804	0.986559
Monocytes EREG+	AARS2	-0.0175641	0.967812	0.993684
M2 TREM2+ SPP1+	AC073343.2	-0.0203294	0.967812	0.986576
DCs CD1c+	AC104984.3	-0.0205547	0.967811	0.995463
Capillary Venous Endothelial Cells	WBP1L	-0.0146935	0.967957	0.980782
STS Mesenchymal-like ECM Remodeling	ARL6	-0.0110514	0.967856	0.993562
Monocytes EREG+	SLC4A2	-0.0152116	0.967788	0.993684
CD4+ Tfh	LAPTM5	-0.0103557	0.967775	0.985984
NK cells CD56 high	RPS23	-0.0102221	0.967769	0.986175
STS Mesenchymal-like Contactin+	SLC4A8	-0.0391158	0.967832	0.991019
STS Proangiogenic	C12orf43	-0.01943	0.967828	0.999994
Tip Endothelial Cells	MTFR2	-0.0309529	0.967907	0.998541
Vascular CAFs	HMBS	-0.0142339	0.967933	0.999737
Tip Endothelial Cells	NABP1	-0.0197279	0.967896	0.998541
DCs AREG+	ATIC	-0.0152691	0.967738	0.989843
Monocytes EREG+	TOR1B	-0.0134322	0.967736	0.993684
Arterial Endothelial Cells	NUP50-DT	-0.0220608	0.967886	0.999833
CD4+ Stressed	CD300A	-0.018129	0.967705	0.982885
M2 APOC1+ APOE+	TFG	-0.0098564	0.967714	0.987109
Tip Endothelial Cells	NCEH1	-0.0176031	0.967872	0.998541
CD36+ CAFs	SLAIN2	-0.0137414	0.967906	0.998784
Arterial Endothelial Cells	KIF1BP	-0.0152396	0.96787	0.999833
DCs CD1c+	CD8A	-0.0191047	0.967708	0.995419
STS Mesenchymal-like ECM Remodeling	NIPSNAP3A	-0.0164793	0.967763	0.993562
STS Proangiogenic	FBLN2	-0.0303889	0.967763	0.999994
JAK2_high_STS	COL27A1	-0.0914939	0.967756	0.999869
DCs AREG+	NT5C3A	-0.0124467	0.967698	0.989843
Proinflammatory PMNs	AL392086.3	-0.0216938	0.967693	0.985039
Granulocytes_NIBAN1_TXNIPhi	RBL1	-0.0177188	0.967682	0.983508
CD8+ Stressed	FAH	-0.0173939	0.967672	0.986974
Vascular CAFs	GADD45G	-0.0217672	0.967875	0.999737
CD8+ Early Activation	BAHD1	-0.0116026	0.967669	0.986139
STS Mesenchymal-like Undiff.	AC145124.1	-0.0433282	0.967735	0.992274
STS Myofibroblastic	NDUFS8	-0.0168081	0.967735	0.998979
CD4+ Tfh	GPHN	-0.0211457	0.967666	0.985939
STS Myofibroblastic	MATN1	-0.0395858	0.967732	0.998979
DCs CD1c+	AC022272.1	-0.0207602	0.967672	0.995419
Mastocytes	TRGC2	-0.0198217	0.96766	0.994744
CD8+ Early Activation	C3AR1	-0.0117818	0.96765	0.986139
Vascular CAFs	NRG3	-0.0412976	0.967852	0.999737
STS Mesenchymal-like ECM Remodeling	ITCH	-0.0126695	0.967715	0.993562
STS Epithelial-like	TAF1A	-0.0160564	0.967715	0.98324
Vascular CAFs	WFDC2	-0.0381317	0.967848	0.999737
Capillary Venous Endothelial Cells	PITRM1	-0.0128816	0.967808	0.980728
Monocytes EREG+	DPH6-DT	-0.021557	0.967648	0.993684
DCs CD1c+	HPSE2	-0.0201796	0.967643	0.995419
STS CTA high	SMARCE1	-0.016331	0.967698	0.992236
STS Myofibroblastic	SLC17A5	-0.012336	0.967693	0.998979
STS Mesenchymal-like Contactin+	TCAF1	-0.0196906	0.967689	0.991019
Granulocytes_NIBAN1_TXNIPhi	EIPR1	-0.0134988	0.967626	0.983508
Arterial Endothelial Cells	IBTK	-0.0160993	0.967782	0.999833
STS Mesenchymal-like Contactin+	TOMM40	-0.0224992	0.967676	0.991019
STS Mesenchymal-like Contactin+	IAH1	-0.0219126	0.967665	0.991019
STS Proangiogenic	ZNF704	-0.0378855	0.967664	0.999994
JAK2_high_STS	SFMBT2	-0.271075	0.967664	0.999869
Monocytes EREG+	SRD5A3	-0.0130976	0.967605	0.993684
STS Immunomodulatory	LINC00470	-0.0484062	0.967653	0.999998
CD4+ Tfh	PLEKHO1	-0.0111132	0.967586	0.985939
STS Mesenchymal-like Undiff.	AL353768.1	-0.0421797	0.96765	0.992268
Monocytes EREG+	AL391422.4	-0.0221625	0.967588	0.993684
CD4+ Th17	ARIH2	-0.00925397	0.967574	0.988451
Inflammatory Monocytes	LINC02422	-0.0264069	0.967582	0.986166
CD4+ Th17	GZMH	-0.0160793	0.96757	0.988451
Mastocytes	FPGS	-0.0114648	0.967578	0.994722
Arterial Endothelial Cells	ANAPC13	-0.0179503	0.967727	0.999833
STS Proangiogenic	STPG4	-0.081035	0.967625	0.999994
CD36+ CAFs	LBP	-0.0466976	0.96776	0.998784
Pericytes	RTL10	-0.0234536	0.967723	0.9948
STS Epithelial-like	GPR155	-0.0341719	0.967611	0.983193
STS Proangiogenic	AC021097.1	-0.0663123	0.967608	0.999994
Granulocytes_NIBAN1_TXNIPhi	MXRA7	-0.0167864	0.967545	0.983508
Inflammatory Monocytes	TMEM156	-0.0181357	0.967537	0.986166
NK cells CD56 low	HAUS4	-0.0106723	0.967523	0.991903
CD4+ Tn	DNAL1	-0.0152362	0.967512	0.988163
STS Immunomodulatory	RASA4	-0.0227486	0.967575	0.999998
M2 TREM2+ SPP1+	GMDS-DT	-0.0167369	0.967505	0.986576
JAK2_high_STS	EFNB1	-0.0634141	0.967561	0.999869
M2 APOC1+ APOE+	COL6A2	-0.0176779	0.967502	0.987088
STS Mesenchymal-like ECM Remodeling	ATP2B1	-0.0129639	0.967556	0.993562
Vascular CAFs	AC016831.5	-0.0163729	0.967689	0.999737
CD4+ T memory	Z94721.3	-0.016751	0.967477	0.990256
CD4+ Stressed	MKRN2	-0.0112869	0.96747	0.982772
NA	TAF5L	-0.0162236	0.967478	0.980496
M2 APOC1+ APOE+	MIGA2	-0.0168261	0.967473	0.987088
JAK2_high_STS	FAM174B	-0.0972748	0.96753	0.999869
NK cells CD56 high	RPL24	-0.0105389	0.967457	0.985939
Monocytes EREG+	GAS8	-0.0212445	0.967464	0.993684
JAK2_high_STS	AC008438.1	-0.195121	0.967521	0.999869
STS Immunomodulatory	CASTOR3	-0.0171908	0.96752	0.999998
STS Myofibroblastic	AC098829.1	-0.058737	0.96752	0.998979
DCs CD1c+	ZNF680	-0.0174449	0.967461	0.995353
CD8+ Activated	CDK13	-0.0108674	0.967448	0.982606
CD4+ Stressed	SNHG29	-0.0101018	0.967446	0.982772
CD4+ Tregs	FAM131A	-0.0144703	0.967437	0.986432
Granulocytes_NIBAN1_TXNIPhi	EPOR	-0.0179795	0.967445	0.983508
Immunoregulatroy PMNs	ZBTB11	-0.0107496	0.967444	0.981252
Mastocytes	MISP3	-0.0209408	0.967435	0.994637
JAK2_high_STS	ZNF653	-0.19217	0.967486	0.999869
JAK2_high_STS	ZEB1-AS1	-0.113263	0.967472	0.999869
Pericytes	FERMT2	-0.0180603	0.967573	0.99478
JAK2_high_STS	MED21	-0.0380416	0.967468	0.999869
CD4+ Activated	PTPRS	-0.0159159	0.967401	0.989445
STS Mesenchymal-like Contactin+	AC005062.1	-0.0685385	0.967453	0.991019
Proinflammatory PMNs	TRMT12	-0.0176718	0.967386	0.985039
Matrix CAFs	PARP11	-0.0144494	0.96758	0.999545
Immunoregulatroy PMNs	E4F1	-0.0130193	0.96738	0.981249
NA	CUL2	-0.0120264	0.96738	0.980496
Monocytes EREG+	AP005131.1	-0.0205055	0.967368	0.993684
Mastocytes	YTHDF2	-0.0105717	0.967366	0.994629
Granulocytes_NIBAN1_TXNIPhi	MBTD1	-0.0171762	0.967366	0.983492
STS Mesenchymal-like ECM Remodeling	IMP3	-0.0147266	0.967422	0.993562
CD8+ Stressed	B3GALT4	-0.0102986	0.96735	0.98674
Matrix CAFs	MINDY1	-0.0294196	0.967547	0.999545
CD4+ Activated	ZBTB5	-0.0118335	0.967341	0.989445
Macro SELENOP+ SLC40A1+	SLC9A8	-0.0152409	0.967348	0.981637
STS CTA high	AC024084.1	-0.0724149	0.967406	0.992173
Granulocytes_NIBAN1_TXNIPhi	ZNF814	-0.0176424	0.967348	0.983492
NK cells CD56 low	KBTBD6	-0.0161924	0.967338	0.991801
STS Proangiogenic	ST3GAL2	-0.0226939	0.967403	0.999994
CD4+ Tregs	CENPT	-0.0111751	0.967335	0.986394
Granulocytes_NIBAN1_TXNIPhi	YLPM1	-0.0110915	0.967344	0.983492
CD8+ Exhausted	XPR1	-0.017383	0.967333	0.981982
Pericytes	HOXA-AS2	-0.0274899	0.96749	0.99478
STS Immunomodulatory	SLC66A1L	-0.0678675	0.967388	0.999998
JAK2_high_STS	NYNRIN	-0.183666	0.967384	0.999869
JAK2_high_STS	CDADC1	-0.0598927	0.967383	0.999869
STS Proangiogenic	MBD3	-0.0251907	0.96738	0.999994
Tip Endothelial Cells	NDUFB1	-0.0141182	0.96748	0.998541
CD8+ GZMK+ Tm	DSTYK	-0.010861	0.967307	0.983466
JAK2_high_STS	STARD10	-0.103752	0.967374	0.999869
CD4+ Activated	UBE2Q1	-0.0111735	0.967303	0.989445
STS Proangiogenic	ZNF81	-0.036443	0.967369	0.999994
CD8+ Stressed	RCAN3AS	-0.0168873	0.967293	0.98674
STS Mesenchymal-like ECM Remodeling	ZNFX1	-0.0121481	0.967343	0.993562
NA	USP42	-0.0146018	0.967278	0.980476
STS Immunomodulatory	ZNF883	-0.0278344	0.967332	0.999998
CD8+ Exhausted	NUDT14	-0.0129592	0.967259	0.981982
Vascular CAFs	ALG3	-0.0216931	0.967457	0.999737
NK cells CD56 low	OR4D9	-0.0175797	0.967248	0.991801
CD4+ Activated	ATG9A	-0.0113915	0.967233	0.989445
NK cells CD56 high	ARHGAP45	-0.00953177	0.967223	0.98585
Monocytes EREG+	AL080317.1	-0.0188039	0.967231	0.993684
Matrix CAFs	GGCT	-0.0140942	0.967426	0.999545
CD36+ CAFs	IFI35	-0.0203186	0.967424	0.998784
Mastocytes	DPH2	-0.0186157	0.967225	0.994629
NK cells CD56 low	NOC2L	-0.0108993	0.967214	0.991801
DCs AREG+	PAQR8	-0.0166697	0.967223	0.989664
CD8+ GZMK+ Tm	DYM	-0.014243	0.96721	0.983432
CD36+ CAFs	CALCOCO2	-0.0182625	0.967413	0.998784
STS Mesenchymal-like Undiff.	ATXN1L	-0.00967151	0.967263	0.992109
Vascular CAFs	LIN28A	-0.0397315	0.967397	0.999737
M2 TREM2+ SPP1+	ZNF350	-0.0138658	0.967199	0.986576
STS Mesenchymal-like Undiff.	SLC12A7	-0.0226698	0.967255	0.992109
NK cells CD56 low	RANBP10	-0.0129161	0.967182	0.991801
CD8+ Exhausted	CFL2	-0.0136595	0.967177	0.981982
JAK2_high_STS	SKA3	-0.246158	0.967236	0.999869
CD4+ Stressed	PIGB	-0.0121364	0.967166	0.982772
Mastocytes	CNN3	-0.0189782	0.967161	0.994629
Macro SELENOP+ SLC40A1+	ACAD11	-0.0136961	0.967159	0.981544
Granulocytes_NIBAN1_TXNIPhi	DGKA	-0.0161635	0.967157	0.983492
Capillary Venous Endothelial Cells	C9orf40	-0.0159888	0.967317	0.980416
STS Proangiogenic	NCK1-DT	-0.0233635	0.967197	0.999994
DCs CD1c+	CDH5	-0.0195968	0.967134	0.995238
Matrix CAFs	EGFL8	-0.0189498	0.967329	0.999545
CD4+ Tn	AL357992.1	-0.0174448	0.967107	0.987883
M2 TREM2+ SPP1+	TERF2	-0.0112149	0.967113	0.986576
CD4+ Tfh	FRMD4A	-0.0191568	0.967098	0.98569
STS Mesenchymal-like Contactin+	TACC3	-0.0420252	0.967165	0.990982
Matrix CAFs	NDN	-0.0224809	0.967302	0.999545
CD4+ Stressed	ACTR5	-0.016356	0.967095	0.982772
NK cells CD56 low	NFATC2IP	-0.0103197	0.967093	0.991801
CD4+ Th17	ABCD1	-0.0128017	0.96709	0.98833
STS Mesenchymal-like Contactin+	DPT	-0.0482915	0.967153	0.990982
Matrix CAFs	ZMYM4	-0.0159603	0.967265	0.999545
STS Proangiogenic	LINC01619	-0.120086	0.967111	0.999994
Mastocytes	AL035634.1	-0.022147	0.967053	0.994629
Tip Endothelial Cells	FARSB	-0.0163965	0.967212	0.998541
Monocytes EREG+	LINC01010	-0.0261114	0.967048	0.993684
CD8+ ISG	DRAM2	-0.0124383	0.967036	0.987192
STS Mesenchymal-like ECM Remodeling	PRIM2	-0.0153803	0.967101	0.993562
Monocytes EREG+	NEK8	-0.0187109	0.967027	0.993684
Pericytes	AC009226.1	-0.0577058	0.967187	0.994688
Granulocytes_NIBAN1_TXNIPhi	HELZ2	-0.0183189	0.967018	0.983492
STS Mesenchymal-like Undiff.	AC092164.1	-0.0376796	0.967075	0.992109
STS Mesenchymal-like ECM Remodeling	WDR20	-0.0136893	0.967072	0.993562
CD8+ Activated	MAU2	-0.0109672	0.966997	0.982363
STS Mesenchymal-like Undiff.	KLHL13	-0.022556	0.967061	0.992109
STS Immunomodulatory	ANK1	-0.0467202	0.967061	0.999998
Tip Endothelial Cells	LPCAT3	-0.0150438	0.967153	0.998541
CD4+ Tn	AL049840.5	-0.0150244	0.966981	0.98782
Macro SELENOP+ SLC40A1+	TRIM5	-0.0135717	0.966983	0.981455
JAK2_high_STS	AL117332.1	-0.0943513	0.967033	0.999869
STS Mesenchymal-like Contactin+	STEAP2-AS1	-0.0629081	0.96703	0.990961
Tip Endothelial Cells	CHUK	-0.0173019	0.967132	0.998541
Tip Endothelial Cells	TTPAL	-0.0200106	0.96713	0.998541
CD4+ Tregs	HIST1H2BH	-0.0135333	0.966953	0.986265
Inflammatory Monocytes	POGK	-0.0119281	0.966951	0.985646
Vascular CAFs	SLC25A3	-0.0099137	0.967149	0.999737
Macro SELENOP+ SLC40A1+	RPL30	-0.0121898	0.96695	0.981455
Matrix CAFs	CDKL3	-0.034373	0.967147	0.999545
STS Proangiogenic	UGDH	-0.0298473	0.967007	0.999994
STS Mesenchymal-like Undiff.	RPA3	-0.0137062	0.967006	0.992109
JAK2_high_STS	MFF	-0.0295533	0.967002	0.999869
STS Myofibroblastic	CRAT	-0.0150191	0.967002	0.998979
STS Mesenchymal-like ECM Remodeling	PEPD	-0.0130924	0.966999	0.993562
Mastocytes	HOXD11	-0.0212536	0.96694	0.994629
CD36+ CAFs	AMACR	-0.018105	0.967138	0.998784
Granulocytes_NIBAN1_TXNIPhi	IL16	-0.0143224	0.966918	0.983492
STS CTA high	COMMD5	-0.0282154	0.966975	0.991908
CD8+ Stressed	UBR7	-0.0101303	0.966905	0.986617
STS Proangiogenic	STN1	-0.030773	0.966966	0.999994
CD36+ CAFs	AC007364.1	-0.036046	0.9671	0.998784
STS Epithelial-like	ATPAF1	-0.0100533	0.966958	0.982761
CD4+ Stressed	SETD5	-0.0110849	0.966883	0.982772
DCs CD1c+	RAP2C	-0.0118828	0.966893	0.995082
CD4+ T memory	C8orf37	-0.0155255	0.966882	0.990164
DCs AREG+	FKBP9	-0.0172531	0.96687	0.989389
STS Mesenchymal-like ECM Remodeling	ID1	-0.0285519	0.966929	0.993562
Monocytes EREG+	ERMAP	-0.0144214	0.966869	0.993684
CD4+ Tn	TMCC1	-0.0123101	0.966857	0.98782
CD8+ Exhausted	KLHL36	-0.0117971	0.966854	0.981824
DCs AREG+	RPL26L1	-0.0125833	0.966863	0.989389
Arterial Endothelial Cells	BTF3L4	-0.0156685	0.967018	0.999833
Capillary Venous Endothelial Cells	SNX3	-0.00946315	0.967017	0.980183
Inflammatory Monocytes	RPRD2	-0.0118948	0.966854	0.985609
NK cells CD56 low	CYB5D2	-0.0110311	0.966839	0.991801
JAK2_high_STS	AL121832.2	-0.105173	0.966907	0.999869
M2 TREM2+ SPP1+	RPS9	-0.0121531	0.966835	0.986523
Mastocytes	IFT140	-0.0201456	0.966835	0.994629
Tip Endothelial Cells	SEC22B	-0.019455	0.966991	0.998541
Pericytes	PSD3	-0.0395388	0.966983	0.994621
JAK2_high_STS	HCLS1	-0.255507	0.966873	0.999869
DCs CD1c+	SRC	-0.0158152	0.966813	0.995068
DCs CD1c+	BGN	-0.0195284	0.966811	0.995068
JAK2_high_STS	CARS	-0.0443562	0.96687	0.999869
M2 APOC1+ APOE+	UBE2M	-0.0115026	0.966811	0.986919
STS CTA high	ZNF627	-0.0319151	0.96686	0.991849
STS Myofibroblastic	ATF2	-0.0113996	0.966859	0.998979
STS Myofibroblastic	ADGRB3	-0.0548946	0.966854	0.998979
NK cells CD56 high	AC007038.1	-0.0123269	0.96678	0.985564
STS CTA high	IRF9	-0.0414518	0.966845	0.991849
Inflammatory Monocytes	PES1	-0.0140219	0.966785	0.985599
Matrix CAFs	ZNF791	-0.0144726	0.966984	0.999545
Tip Endothelial Cells	WDR74	-0.0167749	0.966946	0.998541
NK cells CD56 low	AL031280.1	-0.0157477	0.966771	0.991801
Vascular CAFs	ZSCAN5A	-0.0314717	0.966977	0.999737
Monocytes EREG+	ZFP14	-0.0160046	0.966776	0.993684
STS Myofibroblastic	XPNPEP1	-0.0104246	0.966834	0.998979
STS Proangiogenic	ABCC10	-0.025491	0.966831	0.999994
STS Immunomodulatory	PODXL2	-0.0303648	0.966829	0.999998
NK cells CD56 high	ANKRD11	-0.00963351	0.966752	0.985564
CD8+ Exhausted	TRIM28	-0.0116279	0.966739	0.981821
STS Myofibroblastic	UNC50	-0.0123387	0.9668	0.998979
CD36+ CAFs	MFSD10	-0.0149963	0.966934	0.998784
JAK2_high_STS	TET2	-0.0703185	0.966788	0.999869
Matrix CAFs	MBLAC1	-0.0291257	0.966927	0.999545
STS Epithelial-like	LIPT1	-0.0231582	0.96678	0.982697
NA	SLX4IP	-0.0184464	0.966713	0.98019
CD8+ Early Activation	ZNF3	-0.0152556	0.966701	0.986017
STS Proangiogenic	BX890604.2	-0.0613493	0.966766	0.999994
STS CTA high	RPS16	-0.0297478	0.966765	0.991849
CD4+ Tregs	GCNA	-0.0142617	0.966696	0.986144
M2 APOC1+ APOE+	KLHL42	-0.0143703	0.966703	0.98687
DCs AREG+	PSME2	-0.0175133	0.966701	0.98938
CD36+ CAFs	KSR1	-0.0205025	0.966894	0.998784
Proinflammatory PMNs	CYP27A1	-0.0194488	0.96669	0.984801
Matrix CAFs	TMEM158	-0.0268546	0.96689	0.999545
CD4+ Activated	ARID3A	-0.0175249	0.966674	0.989167
STS Proangiogenic	IQCN	-0.0724742	0.966734	0.999994
CD36+ CAFs	SMIM41	-0.0455445	0.966874	0.998784
STS Mesenchymal-like ECM Remodeling	TTC33	-0.0127957	0.966732	0.993562
CD8+ GZMK+ Tm	FOXK1	-0.0121359	0.966657	0.982936
CD8+ Stressed	FAM8A1	-0.0102462	0.966655	0.986494
CD4+ Tn	ZNF34	-0.0158044	0.966644	0.98782
CD36+ CAFs	SYDE2	-0.0275737	0.96685	0.998784
Arterial Endothelial Cells	C1QBP	-0.0174646	0.966811	0.999833
CD4+ Tfh	MIR646HG	-0.0169632	0.966627	0.985341
Arterial Endothelial Cells	CSNK1G3	-0.0136352	0.96679	0.999833
CD8+ Exhausted	LINC01128	-0.0131092	0.966615	0.981778
STS Myofibroblastic	C9orf64	-0.0296003	0.966684	0.998979
CD36+ CAFs	WDR82	-0.0138465	0.966823	0.998784
CD8+ GZMK+ Tm	YLPM1	-0.010826	0.966611	0.982936
Pericytes	JAGN1	-0.0177441	0.966772	0.994621
Arterial Endothelial Cells	CYP4V2	-0.0284766	0.966769	0.999833
CD4+ T memory	LAMC1	-0.0170562	0.96659	0.990013
CD4+ Tfh	LSM2	-0.0115737	0.966588	0.985341
Capillary Venous Endothelial Cells	PARP16	-0.0164068	0.966753	0.980101
CD4+ Tregs	ZNF790-AS1	-0.0114824	0.966569	0.986141
Vascular CAFs	ADD2	-0.039014	0.966766	0.999737
CD8+ Exhausted	AL353660.1	-0.019053	0.966551	0.981778
Matrix CAFs	CXCL3	-0.0331635	0.966759	0.999545
Arterial Endothelial Cells	CEP128	-0.0443012	0.966717	0.999833
CD4+ Tregs	ZNF444	-0.0146577	0.966542	0.986141
M2 APOC1+ APOE+	ALG14	-0.0147035	0.966544	0.98677
STS CTA high	EDIL3	-0.0595332	0.966601	0.99182
Pericytes	TBC1D31	-0.02568	0.966703	0.994621
CD4+ Activated	IWS1	-0.0110957	0.966526	0.989167
CD4+ Tfh	ABCA7	-0.0126777	0.966525	0.985341
Pericytes	RB1CC1	-0.011641	0.966693	0.994621
STS Myofibroblastic	LIG3	-0.0118794	0.966588	0.998979
DCs AREG+	IFI6	-0.0208827	0.966522	0.98928
STS Mesenchymal-like Contactin+	NBL1	-0.0519903	0.966576	0.990688
NA	FAM172A	-0.0197342	0.966514	0.980188
CD4+ Activated	TOPBP1	-0.0096284	0.966504	0.989167
CD4+ Tn	MMP24	-0.0125966	0.966495	0.987788
Matrix CAFs	WDR59	-0.0186162	0.966703	0.999545
Matrix CAFs	NOM1	-0.0185161	0.966701	0.999545
STS Myofibroblastic	FAM162A	-0.0141307	0.966551	0.998979
CD4+ Stressed	SMC2	-0.013095	0.966481	0.982429
STS Mesenchymal-like ECM Remodeling	SIAH2	-0.00856344	0.966544	0.993562
DCs AREG+	AD000090.1	-0.0281808	0.96648	0.98928
Pericytes	EXOC1	-0.0194975	0.96664	0.994621
Mastocytes	PRG4	-0.0218128	0.966471	0.994545
Vascular CAFs	SIK2	-0.025849	0.966669	0.999737
CD4+ Activated	DUSP6	-0.01391	0.966447	0.989167
STS Mesenchymal-like ECM Remodeling	RPL22L1	-0.0171804	0.966515	0.993562
CD4+ Th17	DTNBP1	-0.0114936	0.966442	0.987734
CD8+ Stressed	AK7	-0.0238254	0.966442	0.986343
Capillary Venous Endothelial Cells	MEGF9	-0.0156563	0.96661	0.980101
CD4+ Tn	VPS37A	-0.0103648	0.966436	0.987788
STS Myofibroblastic	GPR39	-0.0403079	0.966501	0.998979
Mastocytes	GNG12-AS1	-0.0221611	0.966436	0.994545
Pericytes	FAM3C	-0.0167417	0.966586	0.994621
CD36+ CAFs	GPX3	-0.0215467	0.96662	0.998784
CD4+ Stressed	PCYT2	-0.0171147	0.966404	0.982425
Matrix CAFs	ABHD14B	-0.0197469	0.96661	0.999545
STS CTA high	TUBA4A	-0.0691148	0.966464	0.991738
STS Mesenchymal-like ECM Remodeling	MIR4458HG	-0.044852	0.966464	0.993562
M2 TREM2+ SPP1+	USP6NL	-0.0134275	0.9664	0.986192
CD8+ ISG	ZNF254	-0.0122832	0.966391	0.986851
STS Proangiogenic	GMEB1	-0.0226561	0.96645	0.999994
CD8+ Activated	AARSD1	-0.010593	0.966377	0.981864
Mastocytes	C14orf132	-0.0217466	0.966387	0.994545
CD36+ CAFs	SH3PXD2B	-0.021085	0.966587	0.998784
JAK2_high_STS	ST8SIA1	-0.237031	0.966442	0.999869
Proinflammatory PMNs	PEX1	-0.015869	0.966373	0.984733
JAK2_high_STS	CHST15	-0.366323	0.966431	0.999869
DCs AREG+	GALE	-0.0164976	0.96637	0.989249
CD4+ T memory	SMC2	-0.0120879	0.966359	0.990013
Tip Endothelial Cells	DNAJC25	-0.0174628	0.966531	0.998541
CD36+ CAFs	MRAS	-0.0142784	0.966568	0.998784
Arterial Endothelial Cells	MT-ND3	-0.0140468	0.966526	0.999833
Monocytes EREG+	BRD4	-0.0119908	0.966361	0.993579
Arterial Endothelial Cells	EPHB4	-0.0138615	0.966521	0.999833
STS Mesenchymal-like ECM Remodeling	ARHGEF1	-0.0109768	0.966415	0.993562
JAK2_high_STS	AC245060.5	-0.177533	0.966415	0.999869
CD4+ Tregs	SCOC	-0.0111657	0.966345	0.986141
CD4+ Stressed	TRIM52	-0.01225	0.966345	0.982425
STS Proangiogenic	USP19	-0.0296168	0.966409	0.999994
STS Mesenchymal-like Undiff.	CENPN	-0.0224284	0.966409	0.992109
STS Mesenchymal-like Undiff.	MIR646HG	-0.0460516	0.966407	0.992109
CD4+ Tn	OCIAD1	-0.00958057	0.966337	0.987759
CD8+ Activated	DNAJC5	-0.0115413	0.966334	0.981864
NK cells CD56 low	HSP90AA1	-0.0114209	0.96632	0.991472
STS Myofibroblastic	EPG5	-0.0133836	0.966383	0.998979
Vascular CAFs	TMEM205	-0.0188119	0.966525	0.999737
Capillary Venous Endothelial Cells	RPS4Y1	-0.0311388	0.966481	0.980101
CD8+ Early Activation	SLC2A1	-0.0107978	0.966302	0.985869
CD8+ Stressed	COQ4	-0.0106306	0.966302	0.986343
Immunoregulatroy PMNs	LRSAM1	-0.0124775	0.966307	0.980525
Matrix CAFs	IBA57	-0.0185657	0.9665	0.999545
CD8+ Early Activation	EIF4A3	-0.00938885	0.966285	0.985869
STS CTA high	NEK6	-0.0304529	0.966353	0.991738
Vascular CAFs	ETV1	-0.0202801	0.966488	0.999737
M2 APOC1+ APOE+	ERCC4	-0.0144803	0.966281	0.986625
NK cells CD56 low	SEPTIN7-AS1	-0.0168682	0.966271	0.991472
NK cells CD56 high	ZBTB26	-0.013971	0.966268	0.985306
STS Proangiogenic	RAB22A	-0.029222	0.966336	0.999994
JAK2_high_STS	C1QB	-0.365341	0.966335	0.999869
STS CTA high	C6orf47	-0.0254748	0.966334	0.991738
STS Immunomodulatory	FAM182A	-0.0244404	0.966333	0.999998
Vascular CAFs	MIDN	-0.0129568	0.966472	0.999737
JAK2_high_STS	KDM4D	-0.105475	0.966327	0.999869
CD4+ Tn	SPA17	-0.0161437	0.966253	0.987759
STS Immunomodulatory	SNRPF	-0.0139209	0.966316	0.999998
STS Proangiogenic	NPIPB6	-0.0617633	0.966316	0.999994
M2 TREM2+ SPP1+	CCL4L2	-0.0257394	0.966255	0.986105
NA	PRDM2	-0.0130429	0.966251	0.980103
STS Mesenchymal-like Undiff.	SLC27A5	-0.0168028	0.966309	0.992109
Mastocytes	FHOD3	-0.0205672	0.966246	0.994545
CD8+ Stressed	ADGRF3	-0.013847	0.966233	0.986343
Arterial Endothelial Cells	PAN3	-0.0222679	0.966406	0.999833
STS Immunomodulatory	LINC00603	-0.0613895	0.966298	0.999998
CD4+ Tfh	MIAT	-0.0151575	0.966227	0.985198
Arterial Endothelial Cells	MED8	-0.0175431	0.966393	0.999833
STS Mesenchymal-like ECM Remodeling	BAG4	-0.0103998	0.966283	0.993562
CD8+ Early Activation	AC016949.1	-0.0153642	0.96621	0.985869
CD8+ ISG	MPPE1	-0.0116403	0.966208	0.986766
Granulocytes_NIBAN1_TXNIPhi	SLC35C1	-0.0188755	0.966215	0.982935
JAK2_high_STS	EOGT	-0.0835046	0.966271	0.999869
STS Proangiogenic	SPRYD3	-0.0451188	0.966269	0.999994
Immunoregulatroy PMNs	VIRMA	-0.0106002	0.966206	0.980483
CD4+ Tfh	RBM5	-0.00962897	0.966185	0.985198
Arterial Endothelial Cells	ATG5	-0.0194162	0.966357	0.999833
CD4+ T memory	LRIG2	-0.0104648	0.96618	0.990013
STS Immunomodulatory	TJP1	-0.0126761	0.966249	0.999998
STS Epithelial-like	CCNG2	-0.0140835	0.966249	0.982214
STS Mesenchymal-like ECM Remodeling	DIAPH1	-0.0103214	0.966242	0.993562
CD8+ ISG	CSNK2A1	-0.0114629	0.96617	0.986766
CD8+ ISG	NRIP3	-0.0167762	0.966165	0.986766
CD4+ Th17	ZSCAN32	-0.0147797	0.966162	0.98758
STS Mesenchymal-like Contactin+	ARHGAP17	-0.0214405	0.966223	0.990535
STS Proangiogenic	PCF11	-0.0221211	0.966222	0.999994
JAK2_high_STS	C1GALT1C1L	-0.109792	0.96622	0.999869
STS Mesenchymal-like ECM Remodeling	GUCY1A1	-0.0391279	0.966213	0.993562
Pericytes	SLC25A29	-0.0208118	0.966317	0.994621
CD4+ Th17	SPEN	-0.0114037	0.96614	0.98758
CD4+ Tregs	OAS2	-0.0138711	0.966139	0.986101
STS Proangiogenic	RGS14	-0.0438491	0.966204	0.999994
STS Epithelial-like	IRX2	-0.0583515	0.966202	0.982214
DCs CD1c+	NCOR2	-0.0124847	0.966139	0.994682
STS Proangiogenic	PDCD6	-0.0241249	0.966198	0.999994
STS Proangiogenic	CYTH4	-0.0623672	0.966196	0.999994
CD8+ Stressed	AC104532.2	-0.0146992	0.966124	0.986343
JAK2_high_STS	COL11A1	-0.452102	0.966191	0.999869
DCs CD1c+	SCN11A	-0.0213296	0.966122	0.994682
STS Immunomodulatory	CDC45	-0.0481786	0.966179	0.999998
JAK2_high_STS	SFMBT1	-0.0583367	0.966179	0.999869
STS Mesenchymal-like ECM Remodeling	BAZ1B	-0.0107574	0.966177	0.993562
CD4+ Tregs	MT-ND2	-0.0107071	0.966099	0.986101
CD8+ Exhausted	WASHC2C	-0.0131893	0.96609	0.981572
CD8+ Early Activation	EXOC3	-0.0105064	0.966086	0.985869
CD4+ T memory	SMC5	-0.0116584	0.966085	0.990013
Matrix CAFs	PRPF31	-0.0145025	0.966294	0.999545
CD36+ CAFs	SNHG14	-0.021977	0.966291	0.998784
CD8+ Stressed	ITPRIPL2	-0.0151273	0.966074	0.986343
CD36+ CAFs	SHPK	-0.030836	0.966286	0.998784
NK cells CD56 high	EMC2	-0.0102131	0.966066	0.985166
STS CTA high	PDLIM1	-0.0408219	0.966133	0.991694
CD4+ Tfh	VSIR	-0.0124849	0.966063	0.985163
Matrix CAFs	SCO1	-0.0189096	0.966269	0.999545
Capillary Venous Endothelial Cells	PARD3	-0.0279512	0.966228	0.980089
STS Mesenchymal-like ECM Remodeling	CEP295	-0.0115711	0.96612	0.993562
Immunoregulatroy PMNs	RASSF4	-0.0176772	0.966057	0.980394
M2 TREM2+ SPP1+	NUB1	-0.0124865	0.966053	0.986005
STS Mesenchymal-like Contactin+	PPP1R15B	-0.0158218	0.966111	0.990491
DCs CD1c+	CEP170	-0.0134764	0.96605	0.994682
Arterial Endothelial Cells	AC025171.1	-0.0204488	0.966214	0.999833
M2 APOC1+ APOE+	2025-03-05	-0.0118111	0.96604	0.98644
Vascular CAFs	RASSF8	-0.0196776	0.966243	0.999737
Arterial Endothelial Cells	ATL1	-0.0236282	0.966204	0.999833
Monocytes EREG+	PRX	-0.0229982	0.966038	0.993389
STS Proangiogenic	TTLL3	-0.0402471	0.966096	0.999994
Monocytes EREG+	AP5S1	-0.0166019	0.966031	0.993389
Arterial Endothelial Cells	GIHCG	-0.0158808	0.96619	0.999833
CD8+ Exhausted	ZRANB3	-0.0196566	0.96601	0.981556
STS Mesenchymal-like Undiff.	SLC22A4	-0.0253564	0.966072	0.992105
NK cells CD56 high	AC097448.1	-0.0108308	0.966002	0.985166
CD8+ Early Activation	PARD6G-AS1	-0.0139708	0.966002	0.985869
CD8+ Activated	LYSMD3	-0.0106392	0.966	0.981612
NK cells CD56 high	MAPK6	-0.0100651	0.965994	0.985166
STS Immunomodulatory	C21orf62-AS1	-0.035089	0.966053	0.999998
Macro SELENOP+ SLC40A1+	MRPL47	-0.0114066	0.965992	0.980862
Matrix CAFs	CEP68	-0.0173628	0.966193	0.999545
Capillary Venous Endothelial Cells	NOVA2	-0.0144517	0.966147	0.980089
CD36+ CAFs	CDC25B	-0.0223818	0.966184	0.998784
Mastocytes	LRRC40	-0.0152849	0.965964	0.994502
Matrix CAFs	FAM214B	-0.0183207	0.966166	0.999545
Mastocytes	TNFRSF10A	-0.0153595	0.965951	0.994502
DCs AREG+	SNX29	-0.0135085	0.965948	0.988879
CD8+ Exhausted	ANKZF1	-0.0128896	0.965935	0.981545
Mastocytes	CCNE2	-0.0205969	0.965943	0.994502
STS Proangiogenic	AC017101.1	-0.082854	0.966003	0.999994
Inflammatory Monocytes	SLC30A4	-0.0178677	0.96594	0.985051
CD8+ Exhausted	NUDT16L1	-0.012879	0.965927	0.981545
STS Proangiogenic	TRPC4AP	-0.0295557	0.965995	0.999994
NK cells CD56 low	REPS1	-0.0135004	0.965924	0.991265
Matrix CAFs	DIXDC1	-0.0208249	0.966136	0.999545
CD8+ Early Activation	GDI2	-0.00904332	0.965921	0.985869
DCs AREG+	RPS5	-0.0142138	0.965931	0.988879
STS Mesenchymal-like ECM Remodeling	PCDHGB6	-0.0464051	0.965988	0.993562
Capillary Venous Endothelial Cells	TLN2	-0.0199628	0.966088	0.980089
NA	SND1-IT1	-0.018309	0.965911	0.979832
CD4+ Tregs	ZNF438	-0.0132854	0.965899	0.986101
Monocytes EREG+	DARS-AS1	-0.0232754	0.965905	0.993389
DCs AREG+	ACSS3	-0.0239727	0.965904	0.988879
CD4+ Tn	PCGF6	-0.0123429	0.965893	0.987637
Vascular CAFs	NUP50	-0.0187192	0.966106	0.999737
CD36+ CAFs	ZNF524	-0.0249318	0.966105	0.998784
Matrix CAFs	FOXD1	-0.0234864	0.966104	0.999545
STS Mesenchymal-like ECM Remodeling	SUPT20H	-0.00806261	0.965959	0.993562
DCs CD1c+	PHETA1	-0.0180135	0.965895	0.994618
STS Myofibroblastic	AC008415.1	-0.0423529	0.965952	0.998979
JAK2_high_STS	CIDEB	-0.256005	0.96595	0.999869
NK cells CD56 high	RPL19	-0.0118903	0.965878	0.985166
STS Epithelial-like	RBM23	-0.0136195	0.965948	0.98214
Vascular CAFs	HSD17B12	-0.0152841	0.966086	0.999737
STS Mesenchymal-like Undiff.	LINC01503	-0.0486068	0.965941	0.992029
Mastocytes	TBKBP1	-0.0179855	0.965877	0.994502
CD8+ Activated	DNAJA3	-0.0112545	0.965863	0.981538
Tip Endothelial Cells	NIT1	-0.0186566	0.966038	0.998541
CD4+ Activated	RFX2	-0.0158338	0.96586	0.988866
STS Immunomodulatory	CDA	-0.0744904	0.965928	0.999998
M2 TREM2+ SPP1+	AQR	-0.0132471	0.965867	0.985894
Arterial Endothelial Cells	CNOT10	-0.0205326	0.966018	0.999833
CD8+ GZMK+ Tm	FAM222A-AS1	-0.0148178	0.965831	0.982508
STS Proangiogenic	POLD1	-0.0368695	0.9659	0.999994
CD8+ ISG	NUP42	-0.0118223	0.965822	0.986688
CD4+ Th17	ANKRD26	-0.0120626	0.965816	0.987452
CD8+ Activated	PRSS23	-0.0181157	0.965814	0.981538
STS Mesenchymal-like Contactin+	CNST	-0.0211869	0.96588	0.990372
CD8+ Stressed	CCNT2-AS1	-0.0133357	0.965801	0.986343
Proinflammatory PMNs	LARP6	-0.0235722	0.965805	0.984548
STS Proangiogenic	ATP6V1C2	-0.0694671	0.965863	0.999994
JAK2_high_STS	ISYNA1	-0.127737	0.965862	0.999869
STS Myofibroblastic	BSDC1	-0.0107957	0.965842	0.998979
Immunoregulatroy PMNs	RBAK	-0.014461	0.965781	0.980174
STS Immunomodulatory	FBLN5	-0.0283574	0.965833	0.999998
JAK2_high_STS	ACOX2	-0.13854	0.965832	0.999869
Mastocytes	LINC02698	-0.0210203	0.965771	0.994502
STS Immunomodulatory	ZNF300	-0.0144486	0.965827	0.999998
STS Myofibroblastic	AC009133.1	-0.0243314	0.965823	0.998979
Vascular CAFs	ATG5	-0.015162	0.965964	0.999737
CD4+ Tn	BLCAP	-0.0101019	0.965748	0.987556
Monocytes EREG+	CIAO3	-0.0162923	0.965757	0.993389
Macro SELENOP+ SLC40A1+	MACROD1	-0.0159011	0.965757	0.980698
Macro SELENOP+ SLC40A1+	INPP4B	-0.0203541	0.965757	0.980698
CD8+ Activated	ZBTB37	-0.0111975	0.965745	0.981538
JAK2_high_STS	NTM	-0.124641	0.965803	0.999869
STS Immunomodulatory	MRPL39	-0.012795	0.965799	0.999998
Vascular CAFs	CIR1	-0.0167525	0.965943	0.999737
CD4+ T memory	KIFC2	-0.0155709	0.965723	0.989939
DCs AREG+	PEAK3	-0.0208047	0.965729	0.988841
CD4+ Activated	AC068888.1	-0.0177787	0.965718	0.988808
CD8+ ISG	MED30	-0.011509	0.965709	0.986653
Matrix CAFs	AC008915.2	-0.0247525	0.965915	0.999545
Monocytes EREG+	TNC	-0.0207989	0.965704	0.993389
STS CTA high	PRR12	-0.0271112	0.965764	0.991374
CD8+ ISG	NIPAL2	-0.0164534	0.96569	0.986653
Proinflammatory PMNs	DNM3	-0.0219208	0.965696	0.984548
CD8+ Exhausted	TPP1	-0.011921	0.965686	0.981423
STS Mesenchymal-like ECM Remodeling	SUZ12	-0.00877556	0.965749	0.993562
STS Proangiogenic	MYL12A	-0.0282291	0.965742	0.999994
CD8+ Stressed	NCAPD3	-0.0114108	0.965667	0.986343
JAK2_high_STS	AC025283.2	-0.204075	0.96573	0.999869
DCs CD1c+	AC025576.3	-0.0215133	0.965667	0.994446
JAK2_high_STS	WFDC3	-0.196286	0.965728	0.999869
CD4+ Tfh	CD72	-0.0158731	0.965653	0.984877
STS Myofibroblastic	THPO	-0.0490987	0.965722	0.998979
STS Immunomodulatory	RSPH9	-0.0322381	0.965721	0.999998
Mastocytes	EFCAB8	-0.0213829	0.965659	0.994502
STS CTA high	PPP2R5A	-0.026191	0.965709	0.991374
STS Mesenchymal-like Contactin+	ZBED1	-0.0210108	0.9657	0.990305
STS Mesenchymal-like Contactin+	PIM1	-0.0262024	0.965697	0.990305
CD4+ Stressed	MAP3K3	-0.0121897	0.965625	0.982018
CD4+ Tfh	SLC35E2B	-0.0128467	0.965623	0.984877
M2 APOC1+ APOE+	ZNF490	-0.0168666	0.965631	0.986207
CD4+ Tn	CNOT3	-0.0101865	0.96562	0.987556
Inflammatory Monocytes	LINC02384	-0.0208206	0.965621	0.984956
NK cells CD56 low	TIMM9	-0.0117876	0.965609	0.991076
CD4+ Activated	AL713852.1	-0.0212212	0.965602	0.988802
M2 TREM2+ SPP1+	MAK	-0.0231886	0.965611	0.985767
DCs CD1c+	MED13	-0.011278	0.965611	0.994446
JAK2_high_STS	TNFAIP8L3	-0.259079	0.965672	0.999869
DCs AREG+	CEACAM3	-0.0309838	0.965606	0.988792
CD8+ Exhausted	ANKRD10	-0.0137387	0.965582	0.981384
Proinflammatory PMNs	UBAP2L	-0.0122832	0.965567	0.984548
Proinflammatory PMNs	C2orf49	-0.0156137	0.965563	0.984548
M2 TREM2+ SPP1+	SMARCC2	-0.0118792	0.965556	0.985767
STS Mesenchymal-like ECM Remodeling	FLVCR1	-0.0220202	0.965606	0.993562
CD8+ Stressed	KPNA1	-0.0120511	0.965523	0.986343
CD8+ Early Activation	KIF27	-0.01227	0.965516	0.98553
CD4+ Activated	AC018362.1	-0.013831	0.965513	0.988776
Pericytes	PRXL2C	-0.0208754	0.965678	0.994515
JAK2_high_STS	CRTC3-AS1	-0.244906	0.965563	0.999869
JAK2_high_STS	AL603839.3	-0.164857	0.965561	0.999869
STS Mesenchymal-like ECM Remodeling	HOXB4	-0.0318358	0.965557	0.993562
Proinflammatory PMNs	AL451123.1	-0.0215037	0.965495	0.984548
STS Mesenchymal-like Undiff.	AC073320.1	-0.0326909	0.965542	0.991717
STS Epithelial-like	ACSL1	-0.0243507	0.965542	0.981843
DCs CD1c+	PLXDC1	-0.0210521	0.965473	0.994372
STS CTA high	INKA2	-0.0322822	0.965532	0.991313
Macro SELENOP+ SLC40A1+	SLC16A7	-0.0158228	0.965468	0.980587
STS Myofibroblastic	S100A8	-0.0585877	0.965527	0.998979
CD4+ Tfh	LZTFL1	-0.0158444	0.965455	0.984806
STS CTA high	MPLKIP	-0.0256548	0.965525	0.991313
CD4+ Tn	AC015871.7	-0.0117071	0.965452	0.987556
STS CTA high	CACNA2D3	-0.0948663	0.965515	0.991313
STS CTA high	DGCR6	-0.0788798	0.965515	0.991313
NA	HACD2	-0.0143324	0.965453	0.979476
Vascular CAFs	USP44	-0.0410258	0.965658	0.999737
JAK2_high_STS	AC090518.1	-0.23537	0.965504	0.999869
Inflammatory Monocytes	LHX4	-0.0206566	0.965439	0.984842
Arterial Endothelial Cells	GCC1	-0.0184387	0.965605	0.999833
Vascular CAFs	LMNTD1	-0.0422658	0.965642	0.999737
CD4+ Th17	KLHL25	-0.01462	0.96542	0.98722
STS Immunomodulatory	ZDHHC3	-0.0124317	0.965477	0.999998
M2 TREM2+ SPP1+	MAGI3	-0.0196202	0.965414	0.985767
CD8+ GZMK+ Tm	FAM161B	-0.0129547	0.965399	0.982248
Tip Endothelial Cells	TRIB1	-0.0237014	0.965574	0.998353
Capillary Venous Endothelial Cells	PPARG	-0.0209351	0.965571	0.979776
Mastocytes	CNFN	-0.0212075	0.965401	0.994486
Vascular CAFs	AC009226.1	-0.0395853	0.965603	0.999737
STS Myofibroblastic	FAM87B	-0.0554577	0.965456	0.998979
CD4+ T memory	MED15	-0.0113345	0.965369	0.989762
Mastocytes	NTSR1	-0.0245497	0.965377	0.994486
DCs CD1c+	LGR4	-0.0202301	0.965375	0.994372
CD8+ GZMK+ Tm	GOLGA5	-0.0107886	0.965362	0.982248
STS Myofibroblastic	ELOVL6	-0.0265368	0.965432	0.998979
Inflammatory Monocytes	NRAS	-0.0112812	0.965367	0.98483
STS Immunomodulatory	MRPS5	-0.0124297	0.965421	0.999998
DCs AREG+	G6PC3	-0.0154033	0.96536	0.98871
JAK2_high_STS	CDPF1	-0.120297	0.965414	0.999869
DCs CD1c+	SLC16A6	-0.0200136	0.965346	0.994372
STS Immunomodulatory	MIR663AHG	-0.0514229	0.965408	0.999998
M2 TREM2+ SPP1+	ALPK3	-0.0204532	0.965345	0.985767
CD8+ Early Activation	AC023389.1	-0.0133469	0.965331	0.985407
CD4+ Tfh	B3GNTL1	-0.0180358	0.965328	0.984743
Granulocytes_NIBAN1_TXNIPhi	DMTF1	-0.014036	0.965332	0.982158
Tip Endothelial Cells	REEP5	-0.0189779	0.965496	0.998353
CD4+ T memory	FAM193A	-0.0127688	0.965311	0.989762
CD36+ CAFs	C12orf40	-0.0458958	0.965508	0.998784
STS Mesenchymal-like ECM Remodeling	CCDC130	-0.0162037	0.965361	0.993562
CD4+ Tfh	AP001011.1	-0.0315646	0.965288	0.984743
DCs AREG+	CHROMR	-0.0149834	0.965295	0.988706
CD4+ Th17	C1orf159	-0.0122325	0.965279	0.987142
JAK2_high_STS	FAM81A	-0.115538	0.965346	0.999869
NA	ATG4A	-0.0201602	0.965282	0.979476
STS Immunomodulatory	MYL6	-0.016841	0.965338	0.999998
Pericytes	NFIA	-0.0145106	0.965446	0.994494
Proinflammatory PMNs	THAP1	-0.0148948	0.965273	0.984548
NK cells CD56 low	TXNDC17	-0.0125813	0.965259	0.990928
CD8+ GZMK+ Tm	RNPEP	-0.010334	0.965257	0.982234
Monocytes EREG+	METTL2B	-0.0140481	0.96526	0.993214
Macro SELENOP+ SLC40A1+	ZNF254	-0.0127349	0.965259	0.980497
STS Mesenchymal-like Undiff.	LINC01191	-0.0440293	0.965319	0.991717
M2 APOC1+ APOE+	HPGDS	-0.0280319	0.965254	0.985948
CD8+ Exhausted	ARMC2	-0.0162411	0.965242	0.981104
STS Mesenchymal-like Undiff.	WDR13	-0.0213747	0.965312	0.991717
Arterial Endothelial Cells	AC009061.2	-0.0242314	0.965417	0.999833
JAK2_high_STS	SMN1	-0.105061	0.965309	0.999869
STS Mesenchymal-like Undiff.	THG1L	-0.0184622	0.965308	0.991717
CD4+ Activated	SDCBP	-0.0112978	0.965234	0.988744
CD36+ CAFs	ZNF232	-0.0312029	0.96545	0.998784
DCs CD1c+	ATP6V1H	-0.015144	0.965224	0.994367
STS Immunomodulatory	ZNF124	-0.0273658	0.965281	0.999998
Pericytes	MAP3K8	-0.0246644	0.965383	0.994494
STS Mesenchymal-like ECM Remodeling	HLCS	-0.0255062	0.965272	0.993562
M2 TREM2+ SPP1+	OSM	-0.0168464	0.965208	0.985767
Tip Endothelial Cells	TMEM87B	-0.0201195	0.965375	0.998353
Monocytes EREG+	HMCES	-0.0146623	0.965188	0.993214
Immunoregulatroy PMNs	COG7	-0.0156932	0.965187	0.979923
STS Proangiogenic	UBAP1L	-0.0420458	0.965246	0.999994
STS CTA high	AC025449.2	-0.0529012	0.965244	0.991313
DCs CD1c+	ADGRF5	-0.019979	0.96518	0.994367
Inflammatory Monocytes	SELENOH	-0.0153161	0.965176	0.984739
Tip Endothelial Cells	KPNA3	-0.0133751	0.965339	0.998353
CD4+ Tfh	INSIG1	-0.0117123	0.965157	0.984701
STS CTA high	ZNF597	-0.0651526	0.965226	0.991313
DCs CD1c+	UBQLN1	-0.0112889	0.965164	0.994367
NA	DENND2D	-0.0168035	0.96516	0.979476
Granulocytes_NIBAN1_TXNIPhi	CNDP2	-0.0171776	0.965155	0.982039
CD4+ Tfh	C2orf69	-0.0126222	0.965144	0.984701
Capillary Venous Endothelial Cells	UAP1	-0.0179281	0.965322	0.979594
Vascular CAFs	S100A1	-0.0411475	0.965359	0.999737
CD36+ CAFs	RAB28	-0.0200227	0.965357	0.998784
CD4+ Activated	RBM34	-0.0136877	0.965134	0.988722
Tip Endothelial Cells	SLC39A8	-0.0194793	0.965314	0.998353
Tip Endothelial Cells	LAMA5	-0.0128025	0.965305	0.998353
STS CTA high	SUGT1	-0.0247907	0.965196	0.991313
Proinflammatory PMNs	PGBD5	-0.0236976	0.96513	0.984465
Pericytes	TBC1D22B	-0.0210011	0.965301	0.994494
M2 TREM2+ SPP1+	IRF7	-0.0159308	0.965129	0.985767
Capillary Venous Endothelial Cells	AP001011.1	-0.052364	0.965299	0.979594
Monocytes EREG+	MX1	-0.0204279	0.965128	0.993214
Macro SELENOP+ SLC40A1+	TRIM66	-0.014551	0.965125	0.980422
STS CTA high	SPON1	-0.11482	0.965179	0.991313
STS Mesenchymal-like Contactin+	UBE2G1	-0.0168377	0.965176	0.990115
Matrix CAFs	FBXL17	-0.0291854	0.965317	0.999545
STS Mesenchymal-like Contactin+	ARRDC1	-0.0389767	0.965164	0.990115
CD4+ Stressed	ABHD12	-0.0122053	0.96509	0.981736
CD4+ Th17	GPR82	-0.0118617	0.965085	0.987076
CD8+ Exhausted	RABGAP1	-0.0143911	0.965078	0.981002
STS Proangiogenic	FRS2	-0.056185	0.965145	0.999994
Tip Endothelial Cells	FAM83G	-0.0450379	0.96525	0.998353
Granulocytes_NIBAN1_TXNIPhi	AC100849.1	-0.0331645	0.965074	0.982039
NK cells CD56 high	DPH6	-0.0107074	0.965061	0.984603
CD8+ Activated	NID1	-0.0178198	0.965059	0.980918
Arterial Endothelial Cells	HSD17B10	-0.0195009	0.965236	0.999833
STS Immunomodulatory	ZPBP	-0.0445993	0.965126	0.999998
M2 APOC1+ APOE+	RPIA	-0.0135622	0.965063	0.985935
Vascular CAFs	LRRC1	-0.0413262	0.96527	0.999737
STS Immunomodulatory	MAP3K2	-0.0163231	0.965111	0.999998
Matrix CAFs	SMAD2	-0.0163109	0.965255	0.999545
Arterial Endothelial Cells	KIAA0513	-0.0247628	0.965207	0.999833
CD36+ CAFs	SLC38A11	-0.0421708	0.965237	0.998784
Vascular CAFs	CACUL1	-0.0157942	0.965228	0.999737
Pericytes	PIH1D1	-0.0193974	0.965187	0.994494
STS CTA high	SENP3	-0.0374437	0.96507	0.991313
CD4+ Tfh	UCHL5	-0.0122475	0.96499	0.984663
Vascular CAFs	PLEKHH2	-0.0225627	0.965203	0.999737
CD8+ Activated	LRCH3	-0.0137477	0.96498	0.980918
STS Proangiogenic	NAA80	-0.0449491	0.965047	0.999994
STS Mesenchymal-like Undiff.	HMCN2	-0.0526536	0.965038	0.991634
M2 TREM2+ SPP1+	MIAT	-0.0241673	0.964973	0.985744
DCs CD1c+	DDHD2	-0.0155327	0.964969	0.994367
CD8+ Activated	LGALS9	-0.0148294	0.964947	0.980918
CD8+ Stressed	ARHGEF37	-0.0148901	0.964945	0.986005
CD8+ ISG	AC133550.3	-0.0182067	0.964944	0.986136
CD36+ CAFs	PHYKPL	-0.0138065	0.965162	0.998784
CD4+ Stressed	COX7C	-0.0116637	0.964934	0.981644
Arterial Endothelial Cells	ATG13	-0.0185403	0.965113	0.999833
JAK2_high_STS	PCSK6	-0.340658	0.964996	0.999869
Monocytes EREG+	IFITM3	-0.0158181	0.96493	0.993214
Granulocytes_NIBAN1_TXNIPhi	NUDT19	-0.0195778	0.964929	0.981993
DCs AREG+	MRFAP1	-0.0109498	0.964919	0.988469
JAK2_high_STS	C8orf37	-0.103693	0.964975	0.999869
CD4+ Tfh	DCTN4	-0.0139579	0.964902	0.984663
STS Epithelial-like	GRAMD2B	-0.0193366	0.964975	0.981488
STS Immunomodulatory	PODNL1	-0.0381821	0.964963	0.999998
CD8+ GZMK+ Tm	FASTKD5	-0.00937723	0.964887	0.981989
Tip Endothelial Cells	HARS2	-0.0191865	0.965069	0.998353
DCs AREG+	SUMO3	-0.0131265	0.964892	0.988469
NK cells CD56 low	TMEM191B	-0.017643	0.96488	0.990729
DCs AREG+	SERTAD1	-0.015748	0.964889	0.988469
STS Myofibroblastic	BCKDHB	-0.0217452	0.964949	0.998979
M2 TREM2+ SPP1+	ATAD3B	-0.0154375	0.964875	0.985743
CD8+ Stressed	STK26	-0.010787	0.964856	0.98598
STS Mesenchymal-like Undiff.	LINC00539	-0.0213102	0.964928	0.99158
STS Mesenchymal-like ECM Remodeling	PCED1A	-0.0184579	0.964927	0.993562
CD36+ CAFs	FBXO28	-0.0161763	0.965074	0.998784
STS Immunomodulatory	NRCAM	-0.0421536	0.964924	0.999998
STS Proangiogenic	RTL10	-0.0280161	0.964921	0.999994
CD4+ Tn	ACOX3	-0.0124868	0.964847	0.987098
CD4+ Stressed	DEF8	-0.0129954	0.964845	0.981619
CD4+ Th17	AC025164.1	-0.0125157	0.964845	0.986897
Inflammatory Monocytes	ZBTB33	-0.015103	0.964855	0.984701
Matrix CAFs	MBOAT2	-0.0149385	0.965057	0.999545
CD4+ Tn	ARAP1	-0.0118792	0.964827	0.987098
STS Mesenchymal-like Undiff.	GPR65	-0.0512048	0.964899	0.99158
Pericytes	ZFP90	-0.0230231	0.965008	0.994494
STS Proangiogenic	ECEL1	-0.0698932	0.964895	0.999994
CD8+ Early Activation	GLOD4	-0.0109572	0.96482	0.985084
STS Immunomodulatory	AC079193.2	-0.0419801	0.964892	0.999998
STS Epithelial-like	STK17A	-0.0180182	0.964886	0.981488
CD8+ GZMK+ Tm	IL27RA	-0.0121007	0.964813	0.98198
STS Proangiogenic	UGT8	-0.0697966	0.964883	0.999994
Mastocytes	ZFAND6	-0.011602	0.964813	0.994068
CD8+ Stressed	PRMT5-AS1	-0.0250845	0.964802	0.98598
STS Proangiogenic	NHSL1	-0.0480316	0.964874	0.999994
Tip Endothelial Cells	ST8SIA6	-0.0497517	0.964966	0.998353
Pericytes	WDR5	-0.0201363	0.964953	0.994494
CD8+ Activated	AL354733.3	-0.0168859	0.964764	0.980918
STS Mesenchymal-like Contactin+	EMC10	-0.0466682	0.964832	0.98993
CD8+ Stressed	ANKRD42	-0.0138563	0.964751	0.98598
DCs CD1c+	LINC01136	-0.0212112	0.96476	0.994364
CD4+ Tfh	AC068282.1	-0.0260904	0.964748	0.984663
STS Mesenchymal-like Undiff.	WDR11-AS1	-0.0394377	0.964812	0.99158
STS CTA high	SCG2	-0.154414	0.964812	0.991313
DCs CD1c+	TAX1BP1	-0.0125219	0.96474	0.994364
Pericytes	TMBIM1	-0.0213966	0.964911	0.994494
CD4+ Tn	SAP30L-AS1	-0.0135683	0.96472	0.987098
STS Myofibroblastic	AL596218.1	-0.0437463	0.96479	0.998979
STS Proangiogenic	AL049828.2	-0.0666041	0.964786	0.999994
Matrix CAFs	SPIN3	-0.0317136	0.964932	0.999545
STS Mesenchymal-like Undiff.	TMOD2	-0.0330602	0.964777	0.99158
STS Mesenchymal-like Undiff.	CD59	-0.0233475	0.964775	0.99158
Capillary Venous Endothelial Cells	ESAM	-0.0115325	0.964864	0.979482
Proinflammatory PMNs	MAP3K7	-0.0124829	0.964686	0.984197
CD8+ ISG	FNTA	-0.0122446	0.964669	0.985988
STS Mesenchymal-like ECM Remodeling	BRI3BP	-0.0152747	0.964741	0.993562
DCs AREG+	AC138150.1	-0.0195336	0.964662	0.988469
CD8+ Early Activation	WNT10A	-0.0162881	0.964646	0.985038
CD8+ Early Activation	OBI1	-0.0115986	0.964646	0.985038
Tip Endothelial Cells	ALG13	-0.0123632	0.964828	0.998353
STS Mesenchymal-like Undiff.	SLC4A10	-0.0424952	0.964717	0.99158
Tip Endothelial Cells	SIGIRR	-0.0204713	0.964821	0.998353
Mastocytes	TEDC1	-0.0194208	0.964644	0.993956
Arterial Endothelial Cells	PHB2	-0.0192688	0.96481	0.999833
Monocytes EREG+	XAF1	-0.0186527	0.96462	0.993056
Monocytes EREG+	TGFB1I1	-0.022869	0.964618	0.993056
STS Immunomodulatory	CCDC85B	-0.0175778	0.964677	0.999998
CD36+ CAFs	AC007384.1	-0.0496029	0.964819	0.998784
STS Myofibroblastic	HELQ	-0.0135517	0.96467	0.998979
Granulocytes_NIBAN1_TXNIPhi	CSRP1	-0.01374	0.964602	0.981904
STS CTA high	RAB3D	-0.0324848	0.964663	0.991313
JAK2_high_STS	KIF11	-0.156821	0.964662	0.999869
NA	CDKL3	-0.0243304	0.964599	0.979035
STS Mesenchymal-like ECM Remodeling	AC016831.1	-0.0279905	0.96466	0.993562
STS CTA high	SRRM2	-0.0196407	0.964655	0.991313
M2 TREM2+ SPP1+	RHOQ	-0.0140867	0.96458	0.985504
Pericytes	LRPAP1	-0.0188662	0.964742	0.994494
DCs CD1c+	RNPC3	-0.0120887	0.964562	0.994311
CD36+ CAFs	2025-03-08	-0.0167062	0.964771	0.998784
Matrix CAFs	NUP54	-0.0150788	0.96477	0.999545
STS Myofibroblastic	TERF1	-0.0165028	0.964616	0.998979
Vascular CAFs	ZNF331	-0.0230776	0.964766	0.999737
CD4+ Stressed	SMYD2	-0.0126045	0.964542	0.981376
CD4+ T memory	CHST14	-0.0159144	0.964534	0.989143
JAK2_high_STS	SMCR8	-0.0967155	0.964606	0.999869
Vascular CAFs	SLC49A4	-0.0371573	0.964752	0.999737
STS CTA high	ANKRD49	-0.0324667	0.964595	0.991313
STS Proangiogenic	GTF3C6	-0.0323606	0.964595	0.999994
DCs CD1c+	FKBP11	-0.0147857	0.964519	0.994311
STS Myofibroblastic	UBE2T	-0.0322071	0.964582	0.998979
STS Mesenchymal-like Undiff.	LURAP1L	-0.0317507	0.964581	0.99158
STS Immunomodulatory	SAP30L-AS1	-0.0278795	0.964571	0.999998
NA	NUP54	-0.0142655	0.964505	0.979035
Pericytes	BTN2A2	-0.0244209	0.964673	0.994494
CD4+ Tfh	VPS26C	-0.011691	0.964486	0.984611
CD8+ Stressed	AC007216.4	-0.0217657	0.964483	0.98593
STS Mesenchymal-like Undiff.	AC005224.2	-0.0442232	0.964553	0.99158
CD8+ Early Activation	GIN1	-0.0158468	0.964479	0.985
CD8+ Early Activation	DCP2	-0.010728	0.964477	0.985
STS CTA high	JMY	-0.0227084	0.96455	0.991313
STS CTA high	CNOT8	-0.0207044	0.964546	0.991313
Mastocytes	PTGFR	-0.0215695	0.964473	0.993937
CD4+ Tn	SNX24	-0.0126882	0.964453	0.986894
Tip Endothelial Cells	APEH	-0.0153325	0.964637	0.998353
CD8+ ISG	RASSF8	-0.0227411	0.964443	0.98589
Monocytes EREG+	CFAP70	-0.0245349	0.964451	0.993007
CD4+ Tfh	PHLDA1	-0.0155367	0.964416	0.984611
STS Epithelial-like	ARL17B	-0.0288954	0.964489	0.981352
NK cells CD56 low	GAREM1	-0.0191044	0.964411	0.990381
CD8+ GZMK+ Tm	ANAPC15	-0.0120232	0.964404	0.981629
CD4+ Activated	PRKDC	-0.0101005	0.964404	0.988267
STS Mesenchymal-like Undiff.	AC245452.1	-0.0208283	0.964471	0.99158
CD4+ T memory	AMDHD2	-0.0120119	0.964386	0.989143
CD4+ Stressed	FUBP3	-0.0119709	0.964383	0.981345
CD8+ ISG	COL3A1	-0.0255427	0.964383	0.98589
NK cells CD56 high	AC090825.1	-0.0127741	0.964381	0.984107
STS Mesenchymal-like Contactin+	FOXJ3	-0.0175082	0.964449	0.989689
STS Mesenchymal-like Contactin+	MGMT	-0.0180669	0.964441	0.989689
JAK2_high_STS	ZDHHC16	-0.0807464	0.96444	0.999869
STS Proangiogenic	BARX1	-0.071617	0.96444	0.999994
Proinflammatory PMNs	TRIM27	-0.0143406	0.96437	0.984058
JAK2_high_STS	AL132800.1	-0.217189	0.964423	0.999869
Granulocytes_NIBAN1_TXNIPhi	PDPR	-0.0152033	0.964351	0.98171
STS Immunomodulatory	ZNF350-AS1	-0.0444677	0.964413	0.999998
STS Myofibroblastic	AC118549.1	-0.009124	0.96441	0.998979
Matrix CAFs	HCFC1	-0.0175334	0.964557	0.999545
Immunoregulatroy PMNs	POGK	-0.0125692	0.964327	0.979307
STS Proangiogenic	YTHDC1	-0.0187996	0.964391	0.999994
M2 APOC1+ APOE+	WDYHV1	-0.0141158	0.964327	0.985495
M2 APOC1+ APOE+	MIR503HG	-0.0207629	0.964326	0.985495
Granulocytes_NIBAN1_TXNIPhi	SHKBP1	-0.014776	0.964323	0.98171
Pericytes	LRRC8A	-0.0233949	0.964494	0.994494
STS Immunomodulatory	AF127577.2	-0.0393212	0.96438	0.999998
CD8+ Activated	SLFN13	-0.0131839	0.964306	0.980676
STS Mesenchymal-like ECM Remodeling	NFYA	-0.0174634	0.964376	0.993502
JAK2_high_STS	NFKBID	-0.120644	0.964375	0.999869
CD4+ Tn	CERS2	-0.0112895	0.964298	0.98689
CD8+ Early Activation	ARHGEF26	-0.0137908	0.964298	0.984947
Tip Endothelial Cells	MEA1	-0.0183284	0.96448	0.998353
CD8+ ISG	CD164	-0.0101839	0.964279	0.98589
Capillary Venous Endothelial Cells	SIPA1L3	-0.0216526	0.964463	0.979352
CD8+ ISG	MRPL13	-0.012674	0.964275	0.98589
Matrix CAFs	LOXL2	-0.0170169	0.964498	0.999545
DCs CD1c+	CDPF1	-0.0187569	0.964277	0.994311
STS Epithelial-like	GLG1	-0.0090689	0.964339	0.981258
JAK2_high_STS	PODNL1	-0.207115	0.964335	0.999869
CD8+ Stressed	SAP30BP	-0.00967152	0.964249	0.985758
STS Mesenchymal-like Contactin+	CFAP410	-0.0312813	0.964307	0.989689
CD4+ Activated	KCNA3	-0.0184034	0.964231	0.988195
Vascular CAFs	RPL10A	-0.0110012	0.964448	0.999737
Arterial Endothelial Cells	PABPN1	-0.0200109	0.964407	0.999833
CD4+ Tfh	AC103702.2	-0.0213231	0.964215	0.984598
STS Myofibroblastic	PCYT2	-0.0190018	0.964287	0.998979
CD8+ GZMK+ Tm	NTAN1	-0.0109133	0.964211	0.981629
STS Epithelial-like	HMGN5	-0.0236658	0.964276	0.981252
Vascular CAFs	BRPF3	-0.0154029	0.964414	0.999737
NA	STARD3	-0.014485	0.964197	0.97881
Arterial Endothelial Cells	AC003101.2	-0.0343913	0.964368	0.999833
Pericytes	PKD2	-0.0239087	0.964367	0.994494
CD4+ Th17	HDX	-0.0133675	0.964174	0.986714
STS Epithelial-like	PCDHB14	-0.0264236	0.964245	0.981252
STS Epithelial-like	RRP1	-0.0113966	0.96424	0.981252
CD8+ Stressed	PKD2L2	-0.0160589	0.964165	0.985758
STS Myofibroblastic	EVI5L	-0.0295501	0.964233	0.998979
JAK2_high_STS	LANCL1	-0.0564007	0.964231	0.999869
Arterial Endothelial Cells	TIMM10	-0.0196301	0.96434	0.999833
CD4+ Tregs	RAB28	-0.0139824	0.964146	0.985188
DCs CD1c+	TAF7	-0.0112065	0.964152	0.994311
NA	BOD1	-0.0147971	0.96414	0.97881
JAK2_high_STS	ISG20	-0.127738	0.964204	0.999869
STS Mesenchymal-like Contactin+	AMOTL1	-0.01661	0.964203	0.989689
STS Myofibroblastic	LINC00534	-0.0498124	0.964197	0.998979
Inflammatory Monocytes	NDUFA9	-0.0150901	0.964133	0.984308
STS Mesenchymal-like ECM Remodeling	HINT2	-0.0228824	0.964194	0.993493
STS Mesenchymal-like Undiff.	KRR1	-0.0086871	0.964194	0.99158
NK cells CD56 low	KCNMB2-AS1	-0.0178227	0.96412	0.99035
Vascular CAFs	TDGF1	-0.0444803	0.964345	0.999737
STS Mesenchymal-like ECM Remodeling	HMGN5	-0.0240148	0.964194	0.993493
Macro SELENOP+ SLC40A1+	SYS1	-0.0127281	0.964129	0.979836
CD36+ CAFs	RAPGEF1	-0.0184573	0.964341	0.998784
Mastocytes	AC004943.2	-0.0181253	0.964114	0.993862
CD8+ Stressed	AC008731.1	-0.0143196	0.964093	0.985758
JAK2_high_STS	SPOPL	-0.0526109	0.964166	0.999869
JAK2_high_STS	AIF1L	-0.304456	0.964161	0.999869
STS Proangiogenic	KCNK12	-0.071353	0.96416	0.999994
Proinflammatory PMNs	ALG10	-0.0224505	0.964093	0.984046
STS Mesenchymal-like ECM Remodeling	KLHDC3	-0.0137227	0.964155	0.993493
Arterial Endothelial Cells	AC087286.2	-0.0402827	0.964264	0.999833
Monocytes EREG+	CYB5RL	-0.0204393	0.964082	0.992935
DCs AREG+	CDK9	-0.0153338	0.964081	0.98823
STS Proangiogenic	WASHC3	-0.0332215	0.964126	0.999994
CD4+ Th17	E2F4	-0.0114236	0.964049	0.986714
CD8+ Early Activation	BCL2L15	-0.0175729	0.964048	0.98489
Arterial Endothelial Cells	TERF1	-0.0201635	0.964232	0.999833
Tip Endothelial Cells	SRL	-0.0275523	0.964229	0.998353
CD4+ T memory	GPR137	-0.0121163	0.964039	0.988866
CD8+ GZMK+ Tm	SAMD1	-0.0118725	0.964037	0.981583
STS Mesenchymal-like ECM Remodeling	IARS	-0.0110598	0.964106	0.993493
STS Proangiogenic	AC008731.1	-0.065807	0.964102	0.999994
M2 APOC1+ APOE+	CDADC1	-0.0146157	0.964035	0.985494
STS Proangiogenic	TAF2	-0.0259699	0.964097	0.999994
CD4+ Th17	ZFYVE19	-0.0122184	0.964005	0.986714
STS Proangiogenic	G3BP2	-0.0244287	0.964078	0.999994
M2 APOC1+ APOE+	HSPBP1	-0.0154089	0.964006	0.985494
CD8+ ISG	RNF187	-0.0133288	0.963994	0.985828
Tip Endothelial Cells	MIR29B2CHG	-0.0347997	0.964178	0.998353
STS Mesenchymal-like Undiff.	AC005523.2	-0.0185275	0.964065	0.99158
Monocytes EREG+	ZNF571	-0.0222544	0.963998	0.992935
CD8+ GZMK+ Tm	ZNF33B	-0.0123926	0.963984	0.981583
Proinflammatory PMNs	GIN1	-0.0194146	0.963994	0.984046
STS Mesenchymal-like Undiff.	ATP6V0B	-0.015162	0.964057	0.99158
NK cells CD56 low	BRD8	-0.0120499	0.963982	0.990342
STS Myofibroblastic	HNRNPA1	-0.0135027	0.964056	0.998979
JAK2_high_STS	ANK2	-0.125879	0.964051	0.999869
Mastocytes	IFNG	-0.0216887	0.963984	0.993845
Monocytes EREG+	FIP1L1	-0.0118464	0.963979	0.992935
DCs AREG+	RBFOX2	-0.0207808	0.96397	0.988216
STS Epithelial-like	ZNF721	-0.0125197	0.964033	0.981252
Inflammatory Monocytes	AC025165.2	-0.0213326	0.963968	0.984308
STS Mesenchymal-like ECM Remodeling	RN7SL832P	-0.043467	0.964028	0.993493
CD4+ Tregs	MOB3C	-0.0164659	0.963953	0.985124
NK cells CD56 low	MRPL19	-0.0113086	0.963952	0.990342
NA	LINC00486	-0.0397918	0.963961	0.978767
STS CTA high	TICAM1	-0.0668444	0.964016	0.991293
JAK2_high_STS	KANK1	-0.120535	0.964016	0.999869
CD4+ Tn	ZNF20	-0.0167989	0.963938	0.986832
DCs CD1c+	MRNIP	-0.0159912	0.963946	0.99431
STS Myofibroblastic	PABPC4L	-0.0425101	0.964004	0.998979
Tip Endothelial Cells	SRBD1	-0.0221425	0.964115	0.998353
STS Mesenchymal-like Contactin+	ANP32A	-0.0196396	0.964	0.989689
CD36+ CAFs	PTCH2	-0.0350362	0.964149	0.998784
CD4+ Tregs	CXXC1	-0.0120279	0.963915	0.985124
STS Mesenchymal-like ECM Remodeling	POGLUT2	-0.0204075	0.963986	0.993493
NA	AKNA	-0.014538	0.963911	0.978767
Inflammatory Monocytes	LRRC28	-0.0141362	0.96391	0.984308
CD4+ Tn	VPS54	-0.0135229	0.963898	0.986832
CD4+ Th17	AL031280.1	-0.0163574	0.963898	0.986714
STS Immunomodulatory	C1orf54	-0.0294693	0.963971	0.999998
Matrix CAFs	MTRES1	-0.015832	0.964119	0.999545
STS Myofibroblastic	PUM1	-0.0108585	0.963963	0.998979
CD4+ Activated	DUSP7	-0.0161796	0.96388	0.988036
Granulocytes_NIBAN1_TXNIPhi	ANKDD1A	-0.0196715	0.96389	0.981424
JAK2_high_STS	PI4K2B	-0.0515238	0.963951	0.999869
M2 APOC1+ APOE+	AC010883.3	-0.0216872	0.963881	0.985494
STS Immunomodulatory	DGKG	-0.0490949	0.963929	0.999998
NK cells CD56 low	COL5A1	-0.0158155	0.963845	0.990342
CD4+ Th17	POLR2I	-0.0123235	0.963843	0.986714
Matrix CAFs	SUN1	-0.0143574	0.96407	0.999545
CD36+ CAFs	DPH3	-0.0172512	0.964054	0.998784
CD4+ Stressed	COX7A2L	-0.0106699	0.963823	0.98084
CD8+ ISG	NDUFA6-DT	-0.0142498	0.963819	0.985782
Mastocytes	AC147067.1	-0.0180085	0.963825	0.993809
CD4+ Tfh	RNF214	-0.0136878	0.96381	0.984343
STS Proangiogenic	GPR84	-0.0655277	0.963884	0.999994
Vascular CAFs	ZNF587B	-0.029409	0.964036	0.999737
CD8+ Early Activation	AC004825.3	-0.0161361	0.963808	0.984777
Capillary Venous Endothelial Cells	ANKRD10	-0.0114901	0.963986	0.979015
NK cells CD56 high	TIMM22	-0.0110988	0.963796	0.983642
STS Mesenchymal-like Contactin+	HACE1	-0.0325042	0.96387	0.989689
STS Proangiogenic	SCUBE1	-0.0748899	0.96387	0.999994
Matrix CAFs	MIR22HG	-0.0232982	0.964022	0.999545
STS Proangiogenic	ALS2	-0.0297172	0.963868	0.999994
Vascular CAFs	ADAMTS16	-0.0417312	0.964018	0.999737
JAK2_high_STS	PARP3	-0.140446	0.963861	0.999869
STS Immunomodulatory	CPB2-AS1	-0.0423084	0.963852	0.999998
CD4+ T memory	UTS2	-0.0206799	0.963775	0.98886
Pericytes	TAF4B	-0.0268793	0.963959	0.994494
STS Mesenchymal-like Undiff.	OST4	-0.0130924	0.963844	0.991472
CD8+ Early Activation	AC093849.4	-0.015899	0.963765	0.984777
CD8+ ISG	OPRM1	-0.0229933	0.963756	0.985782
CD8+ Exhausted	RNF214	-0.0143659	0.96375	0.979849
STS Mesenchymal-like ECM Remodeling	PARD3	-0.0227487	0.963816	0.993493
Granulocytes_NIBAN1_TXNIPhi	CGRRF1	-0.0168152	0.963748	0.981341
JAK2_high_STS	EFCAB5	-0.247547	0.96381	0.999869
STS Mesenchymal-like ECM Remodeling	FAM153CP	-0.0394815	0.963802	0.993493
Immunoregulatroy PMNs	SF3A1	-0.0126656	0.963737	0.979083
M2 APOC1+ APOE+	FRG1	-0.0120343	0.963735	0.985494
NA	PTPN9	-0.0167997	0.963735	0.978766
JAK2_high_STS	AC018521.5	-0.111534	0.963791	0.999869
STS Immunomodulatory	POMT1	-0.0153858	0.963783	0.999998
Granulocytes_NIBAN1_TXNIPhi	PCBD2	-0.0154869	0.963715	0.981341
CD4+ T memory	OSBPL6	-0.0172294	0.963703	0.98886
Capillary Venous Endothelial Cells	C2orf42	-0.0207259	0.96389	0.978987
Mastocytes	MDGA2	-0.0230385	0.963711	0.993809
Capillary Venous Endothelial Cells	HOMER1	-0.020577	0.963883	0.978987
STS Immunomodulatory	AFF2	-0.0459097	0.963768	0.999998
STS Epithelial-like	IL15	-0.030556	0.963756	0.981244
Mastocytes	AC079305.1	-0.0194345	0.96369	0.993809
STS Proangiogenic	AC104211.1	-0.0764434	0.963752	0.999994
CD4+ T memory	MIR31HG	-0.0188846	0.963665	0.98886
Tip Endothelial Cells	NR2F2-AS1	-0.0329788	0.963852	0.998353
JAK2_high_STS	ACCS	-0.11399	0.963736	0.999869
DCs CD1c+	ZNF71	-0.0194666	0.963668	0.994142
Matrix CAFs	HEATR5B	-0.0213666	0.963885	0.999545
NK cells CD56 low	HEATR5B	-0.0139568	0.963652	0.990337
Tip Endothelial Cells	SPR	-0.0226202	0.96384	0.998353
Arterial Endothelial Cells	AC104248.1	-0.0493291	0.96384	0.999833
CD4+ Th17	APBA3	-0.0169144	0.96365	0.986714
JAK2_high_STS	FBXL20	-0.0532554	0.963725	0.999869
Granulocytes_NIBAN1_TXNIPhi	LRMDA	-0.0248379	0.963658	0.981341
NK cells CD56 high	PPP1CC	-0.0112373	0.963643	0.983552
NK cells CD56 low	ATP6V1B2	-0.0119059	0.963643	0.990337
STS Mesenchymal-like ECM Remodeling	SEC61G	-0.0167013	0.963712	0.993493
STS Epithelial-like	CEP55	-0.0583679	0.963711	0.981244
CD4+ Tregs	MTLN	-0.0146435	0.963635	0.985064
CD8+ Early Activation	AC103703.1	-0.0168692	0.963632	0.984729
DCs AREG+	NUP43	-0.0169235	0.963641	0.988065
Tip Endothelial Cells	GARS-DT	-0.0199771	0.963813	0.998353
STS Mesenchymal-like Contactin+	SEPTIN9	-0.0204802	0.963687	0.989596
STS Epithelial-like	AL138720.1	-0.0590006	0.963682	0.981244
CD4+ Tregs	AC008124.1	-0.0127317	0.963602	0.985064
STS Mesenchymal-like Contactin+	USP39	-0.0174004	0.963656	0.989596
CD8+ Exhausted	KYAT3	-0.0132383	0.963576	0.979737
CD4+ Tfh	CSRNP2	-0.0145111	0.963572	0.984255
Macro SELENOP+ SLC40A1+	CEP112	-0.0171044	0.963582	0.979341
Granulocytes_NIBAN1_TXNIPhi	MTPAP	-0.018186	0.963578	0.981341
DCs AREG+	NELFE	-0.0121483	0.963576	0.98806
STS Myofibroblastic	NDUFB7	-0.0147745	0.963638	0.998979
Arterial Endothelial Cells	AC092120.3	-0.053173	0.963748	0.999833
Monocytes EREG+	CCP110	-0.0145271	0.963569	0.992773
DCs AREG+	RBBP7	-0.0112908	0.963566	0.98806
Matrix CAFs	ZNF217	-0.0159463	0.963777	0.999545
Immunoregulatroy PMNs	TMX2	-0.0115515	0.963556	0.979059
Mastocytes	TEX22	-0.0224499	0.96355	0.993809
CD4+ Th17	ZNF611	-0.0137395	0.963539	0.986714
STS CTA high	MYLK-AS1	-0.0359873	0.963614	0.990998
Vascular CAFs	MIR503HG	-0.0305487	0.963755	0.999737
Vascular CAFs	GALNTL6	-0.0433351	0.963754	0.999737
NK cells CD56 high	RLF	-0.0141511	0.963514	0.983487
Matrix CAFs	TSEN34	-0.0193355	0.963738	0.999545
M2 APOC1+ APOE+	KDM1B	-0.0150663	0.963511	0.985494
NK cells CD56 low	ANKRD16	-0.0163516	0.9635	0.990315
DCs CD1c+	ACVRL1	-0.0184759	0.963508	0.994039
STS Myofibroblastic	RBM27	-0.00830905	0.963571	0.998979
Vascular CAFs	PHKA1	-0.0429688	0.963721	0.999737
STS Mesenchymal-like Undiff.	CDC40	-0.0110308	0.963564	0.991445
Matrix CAFs	PPARA	-0.0235419	0.963716	0.999545
Granulocytes_NIBAN1_TXNIPhi	PITRM1	-0.0158719	0.963495	0.981327
STS Proangiogenic	NPIPA2	-0.0639568	0.963547	0.999994
Pericytes	DNAJB2	-0.0208149	0.96366	0.994359
STS Mesenchymal-like ECM Remodeling	ZNF142	-0.0154552	0.963535	0.993467
CD4+ T memory	ZNF638	-0.0119553	0.963455	0.98886
STS Proangiogenic	CLDN10-AS1	-0.0669996	0.963526	0.999994
CD8+ Exhausted	TMUB2	-0.0137215	0.963441	0.979731
DCs CD1c+	AC004704.1	-0.0236745	0.963451	0.994039
Mastocytes	UST	-0.0287093	0.963449	0.993809
DCs AREG+	BCORL1	-0.0214201	0.963442	0.98806
M2 APOC1+ APOE+	YPEL3	-0.0167739	0.963433	0.985494
Matrix CAFs	MRPL54	-0.0144131	0.963647	0.999545
STS Immunomodulatory	CDS2	-0.0144742	0.963492	0.999998
JAK2_high_STS	ZNF554	-0.123207	0.963488	0.999869
STS Proangiogenic	SASH3	-0.0709091	0.963488	0.999994
Inflammatory Monocytes	AL589863.1	-0.0195468	0.963422	0.984104
STS Mesenchymal-like ECM Remodeling	GMNN	-0.0189887	0.963479	0.993467
STS Mesenchymal-like Contactin+	DIO3OS	-0.0959007	0.963477	0.989498
CD4+ T memory	SNAPC2	-0.0168265	0.963393	0.98886
STS Mesenchymal-like ECM Remodeling	SMOC1	-0.0776507	0.963465	0.993467
STS Mesenchymal-like Undiff.	LATS2-AS1	-0.0399756	0.96346	0.991445
CD4+ Stressed	LINC00426	-0.0142689	0.963383	0.980524
Monocytes EREG+	WDR37	-0.0167652	0.963393	0.992706
STS Mesenchymal-like Contactin+	MSC-AS1	-0.0331423	0.963457	0.989498
Matrix CAFs	SPC25	-0.0318078	0.963607	0.999545
CD36+ CAFs	MUSK	-0.0511458	0.963603	0.998784
STS Proangiogenic	TMEM168	-0.0327407	0.963442	0.999994
CD36+ CAFs	ECSCR	-0.021236	0.963594	0.998784
CD8+ Exhausted	MRTFA	-0.0180563	0.963363	0.979731
STS CTA high	ZFAS1	-0.0283917	0.963422	0.990998
Monocytes EREG+	MPST	-0.014522	0.963356	0.992706
STS Myofibroblastic	TMEM120A	-0.0166111	0.963405	0.998979
CD4+ Tfh	GLI4	-0.0147703	0.963324	0.984084
Monocytes EREG+	PRKG1	-0.0236774	0.96333	0.992706
STS Epithelial-like	RCAN2	-0.0473744	0.963395	0.981166
STS Proangiogenic	ZNF438	-0.050877	0.96338	0.999994
CD4+ Tn	AC006387.1	-0.0190207	0.963302	0.986512
Arterial Endothelial Cells	RANBP6	-0.0191958	0.963488	0.999833
CD8+ Activated	ACAD9	-0.0118901	0.963296	0.979976
Macro SELENOP+ SLC40A1+	ZNF587B	-0.0151113	0.963305	0.979141
Pericytes	TAPT1	-0.0266395	0.963483	0.994359
Mastocytes	TTC28-AS1	-0.0158814	0.963294	0.993756
STS Mesenchymal-like Contactin+	CAMSAP2	-0.0195168	0.963354	0.989498
STS Mesenchymal-like Contactin+	CKAP2	-0.0323388	0.963351	0.989498
STS Myofibroblastic	XYLT1	-0.0231529	0.963332	0.998979
Proinflammatory PMNs	RBM33	-0.0137395	0.96326	0.983539
Matrix CAFs	PLPPR4	-0.0251199	0.963476	0.999545
CD8+ ISG	ZBTB16	-0.0224489	0.963244	0.985392
CD8+ Stressed	WDR37	-0.0148637	0.963242	0.985282
CD36+ CAFs	AC010343.3	-0.0466319	0.963472	0.998784
STS Mesenchymal-like Undiff.	TPMT	-0.0161564	0.96331	0.991445
Macro SELENOP+ SLC40A1+	MFN1	-0.0124947	0.963238	0.979141
CD8+ Early Activation	CEP63	-0.0116805	0.963212	0.984499
STS Mesenchymal-like ECM Remodeling	FAM98C	-0.0192782	0.963287	0.993467
STS Mesenchymal-like Contactin+	KMT2B	-0.0187147	0.963286	0.989498
NK cells CD56 high	AL118511.1	-0.0165946	0.963206	0.983387
CD4+ T memory	GATA3	-0.013437	0.963203	0.988807
STS Mesenchymal-like Undiff.	UBE2D4	-0.0159944	0.963277	0.991445
CD4+ Activated	FAM27C	-0.0263321	0.963191	0.98758
CD4+ T memory	ATXN10	-0.0122933	0.963188	0.988807
NK cells CD56 low	AKR1B1	-0.0132933	0.963186	0.990259
Macro SELENOP+ SLC40A1+	ELF2	-0.0197315	0.96319	0.979141
M2 TREM2+ SPP1+	LYPLA1	-0.0109623	0.963189	0.984328
STS Myofibroblastic	STAT5A	-0.0209381	0.963251	0.998979
DCs CD1c+	SPIC	-0.0239874	0.963184	0.993957
DCs AREG+	IFT80	-0.0176738	0.963181	0.987903
STS Mesenchymal-like Contactin+	TBL1XR1	-0.0205804	0.963246	0.989498
Arterial Endothelial Cells	ZNF761	-0.0179313	0.963355	0.999833
Immunoregulatroy PMNs	ZNF780B	-0.0146825	0.963169	0.978739
Tip Endothelial Cells	CEP70	-0.0193837	0.963348	0.998326
Pericytes	CCDC32	-0.0226019	0.96334	0.994359
Arterial Endothelial Cells	RXRA	-0.0215557	0.963338	0.999833
STS Mesenchymal-like Contactin+	SCAF11	-0.0164462	0.963224	0.989498
DCs AREG+	NEK7	-0.0141146	0.963155	0.987903
Vascular CAFs	PACRGL	-0.0205648	0.963373	0.999737
Matrix CAFs	R3HDM1	-0.0164404	0.96337	0.999545
STS Myofibroblastic	MYH10	-0.0413368	0.963211	0.998979
CD4+ Tn	ILF3	-0.0115421	0.963133	0.986444
Arterial Endothelial Cells	MRAP2	-0.0417479	0.963321	0.999833
CD8+ Stressed	RPP38	-0.0111919	0.963124	0.985282
CD8+ Activated	CRYBG1	-0.0161397	0.963119	0.979862
CD8+ Exhausted	IMP4	-0.0135319	0.963118	0.979628
STS Mesenchymal-like Contactin+	VPS54	-0.026401	0.963191	0.989498
STS Proangiogenic	RAB34	-0.0368025	0.963191	0.999994
CD8+ Stressed	NIBAN2	-0.0189696	0.963111	0.985282
Proinflammatory PMNs	CSNK1G3	-0.0146309	0.963119	0.983539
Vascular CAFs	TRANK1	-0.0214441	0.96334	0.999737
Immunoregulatroy PMNs	NOA1	-0.0143874	0.963099	0.978728
Tip Endothelial Cells	ARHGAP32	-0.0256208	0.963278	0.998326
M2 TREM2+ SPP1+	UBE2E1	-0.0131737	0.963097	0.984296
CD36+ CAFs	INMT	-0.037105	0.963317	0.998784
NK cells CD56 low	NEGR1	-0.0241035	0.963079	0.990223
NK cells CD56 high	TBC1D25	-0.0105394	0.963077	0.983387
Inflammatory Monocytes	GUK1	-0.0131114	0.96308	0.984093
STS Mesenchymal-like Undiff.	TRAF7	-0.0133079	0.963143	0.991445
CD4+ Th17	WDR91	-0.0122298	0.963059	0.986609
DCs CD1c+	FAM219A	-0.0155534	0.963067	0.993957
Monocytes EREG+	KIAA0355	-0.0151734	0.963066	0.992706
Proinflammatory PMNs	KPNA4	-0.0120633	0.963065	0.983539
CD4+ Tregs	RBM6	-0.0138755	0.963053	0.984799
STS Myofibroblastic	MED20	-0.014504	0.963129	0.998979
CD8+ Stressed	OIP5	-0.0158857	0.963052	0.985282
CD4+ T memory	AC018628.2	-0.0119108	0.963048	0.988781
Mastocytes	ABHD4	-0.0178404	0.963055	0.993756
JAK2_high_STS	ISM1	-0.346866	0.963115	0.999869
CD4+ T memory	ANKRD16	-0.0156671	0.963038	0.988781
Inflammatory Monocytes	ZNF350	-0.0145487	0.963042	0.984093
Monocytes EREG+	ZNF684	-0.0196595	0.963039	0.992706
Proinflammatory PMNs	IFT22	-0.0221861	0.963038	0.983539
CD4+ T memory	ILDR2	-0.0207472	0.963022	0.988781
JAK2_high_STS	HSD11B2	-0.147203	0.963098	0.999869
STS Proangiogenic	TRDC	-0.0721521	0.963096	0.999994
STS CTA high	PTGFR	-0.0809226	0.963095	0.99076
JAK2_high_STS	TP63	-0.329519	0.963091	0.999869
STS Mesenchymal-like Contactin+	LINC-PINT	-0.0396131	0.963088	0.989498
Mastocytes	SHLD3	-0.0216271	0.963021	0.993756
STS Proangiogenic	SCNN1A	-0.0810375	0.963083	0.999994
CD4+ Tfh	ARMC2	-0.0164509	0.963002	0.983822
CD4+ Tn	GLOD4	-0.0115599	0.963	0.986402
JAK2_high_STS	LINC00607	-0.141558	0.963071	0.999869
CD8+ Exhausted	OSTC	-0.0120253	0.962985	0.979628
NK cells CD56 high	SLC43A1	-0.0177674	0.962984	0.983387
JAK2_high_STS	MID2	-0.174933	0.963056	0.999869
Vascular CAFs	ATG7	-0.0290339	0.963211	0.999737
Mastocytes	ARL17B	-0.022655	0.962986	0.993756
CD4+ Stressed	JADE2	-0.0103703	0.962962	0.980161
JAK2_high_STS	APCDD1L-DT	-0.234707	0.963036	0.999869
NK cells CD56 high	SMARCE1	-0.0117777	0.962957	0.983387
NK cells CD56 low	ANP32A	-0.011667	0.962941	0.990223
JAK2_high_STS	ANKRD13B	-0.148435	0.963012	0.999869
Mastocytes	AP000873.2	-0.0177606	0.962946	0.993756
M2 TREM2+ SPP1+	PLA1A	-0.0226615	0.962943	0.984262
JAK2_high_STS	PDE1A	-0.164689	0.963004	0.999869
Matrix CAFs	ZNF550	-0.0317632	0.963154	0.999545
Arterial Endothelial Cells	ADCK5	-0.0176915	0.963112	0.999833
STS Proangiogenic	RLF	-0.040281	0.962993	0.999994
STS Mesenchymal-like Contactin+	SCRIB	-0.0249151	0.962987	0.989498
CD4+ Activated	CDCA4	-0.0120181	0.962908	0.987458
Macro SELENOP+ SLC40A1+	SYF2	-0.0121731	0.962916	0.979091
STS Epithelial-like	AC010967.1	-0.0471141	0.96298	0.980966
JAK2_high_STS	ADAMTS9	-0.310679	0.962965	0.999869
Arterial Endothelial Cells	MED13	-0.0125783	0.963079	0.999833
M2 APOC1+ APOE+	C3orf33	-0.0208636	0.962897	0.985138
DCs AREG+	TRMT1L	-0.0157641	0.96289	0.987903
Vascular CAFs	AC018866.1	-0.0432017	0.963112	0.999737
NK cells CD56 low	AL160171.1	-0.0137175	0.962875	0.990223
STS Myofibroblastic	WDR27	-0.022992	0.962949	0.998979
Capillary Venous Endothelial Cells	RELL1	-0.0177607	0.963061	0.97858
Monocytes EREG+	AP000812.1	-0.0238204	0.962874	0.992706
M2 TREM2+ SPP1+	HERPUD1	-0.0169203	0.962872	0.98425
STS Mesenchymal-like Undiff.	DHX30	-0.0107688	0.96293	0.99136
CD8+ GZMK+ Tm	AC104316.1	-0.0167177	0.962844	0.980675
CD8+ Activated	TLK2	-0.0118162	0.962841	0.979645
STS Proangiogenic	ARHGEF25	-0.0818143	0.962905	0.999994
STS Proangiogenic	DPP7	-0.0518567	0.962893	0.999994
STS Mesenchymal-like Undiff.	AK9	-0.0223962	0.962891	0.99136
CD8+ Stressed	STX6	-0.011742	0.962807	0.985276
Macro SELENOP+ SLC40A1+	FURIN	-0.0131168	0.962811	0.979091
CD8+ Stressed	ARHGAP32	-0.0188873	0.962799	0.985276
STS Mesenchymal-like Contactin+	GPR137	-0.0195375	0.962875	0.989498
NK cells CD56 high	POLR2J	-0.0122847	0.962789	0.983387
STS Proangiogenic	NDC80	-0.0526996	0.962865	0.999994
Vascular CAFs	MRPL14	-0.0152136	0.96301	0.999737
STS Mesenchymal-like ECM Remodeling	MRPS18C	-0.0135469	0.962847	0.993292
Inflammatory Monocytes	MED30	-0.0145623	0.962768	0.984093
STS Mesenchymal-like Contactin+	C1RL-AS1	-0.0474122	0.962833	0.989498
CD8+ ISG	CERKL	-0.01928	0.962745	0.985014
JAK2_high_STS	RPRD1A	-0.0501615	0.962817	0.999869
STS Mesenchymal-like ECM Remodeling	FIBIN	-0.0490278	0.962816	0.993292
Monocytes EREG+	AC009060.1	-0.0227824	0.962746	0.992706
CD8+ Stressed	AIF1	-0.0190973	0.962725	0.985276
Matrix CAFs	ARHGAP23	-0.021868	0.962959	0.999545
Matrix CAFs	ATP5MPL	-0.0142303	0.962958	0.999545
STS Epithelial-like	PCDH11X	-0.0811863	0.962798	0.980847
CD4+ Tfh	EPS8L2	-0.014887	0.962717	0.983663
STS Mesenchymal-like ECM Remodeling	MIS18A	-0.0250361	0.962789	0.993292
STS Myofibroblastic	PFDN4	-0.015974	0.962788	0.998979
NK cells CD56 high	SMIM27	-0.0137009	0.962708	0.983387
STS Myofibroblastic	F8	-0.0279034	0.962771	0.998979
Macro SELENOP+ SLC40A1+	SC5D	-0.0147764	0.9627	0.979053
STS Mesenchymal-like Undiff.	ZFHX2-AS1	-0.0212714	0.962758	0.99136
DCs CD1c+	SLC35G2	-0.0231299	0.96269	0.993949
NA	HS3ST2	-0.0412263	0.962688	0.977946
M2 APOC1+ APOE+	ZBTB33	-0.0164985	0.962677	0.985047
Monocytes EREG+	RYR1	-0.0187868	0.962673	0.992706
CD4+ Tregs	WDTC1	-0.0129798	0.962661	0.984465
CD8+ ISG	TADA2A	-0.0134867	0.96266	0.984993
Pericytes	TOMM40	-0.0215122	0.962845	0.994172
CD4+ Stressed	FASTKD2	-0.0131157	0.962644	0.979903
CD4+ Tfh	MAPKAPK2	-0.0121891	0.962642	0.983652
STS Mesenchymal-like Undiff.	AL157392.3	-0.0202176	0.962716	0.99136
NK cells CD56 low	BTG1	-0.0148052	0.962637	0.990223
CD4+ T memory	MED13L	-0.0145243	0.962635	0.988781
CD4+ Tfh	AL022322.2	-0.0206143	0.962634	0.983652
Immunoregulatroy PMNs	ZADH2	-0.0138	0.962638	0.978442
CD4+ Tregs	PPP2R2B	-0.016099	0.962627	0.984465
Inflammatory Monocytes	GPS2	-0.010935	0.962637	0.984071
STS Mesenchymal-like Undiff.	VCPIP1	-0.00902218	0.962703	0.99136
Mastocytes	NECTIN3	-0.0237546	0.962634	0.993756
CD8+ Early Activation	LINC00271	-0.0168794	0.962614	0.984086
STS Mesenchymal-like ECM Remodeling	DHRS4	-0.0146715	0.96269	0.993292
DCs CD1c+	B4GALT1	-0.0140112	0.962623	0.993949
CD4+ Tregs	CGAS	-0.0131819	0.96261	0.984465
Mastocytes	TSPAN10	-0.0219378	0.962619	0.993756
CD36+ CAFs	ABL2	-0.0181313	0.962839	0.998784
STS Epithelial-like	ACOT4	-0.0297698	0.962681	0.980843
CD8+ Exhausted	ADIPOR1	-0.0138935	0.962601	0.979335
STS Mesenchymal-like Contactin+	ZMAT2	-0.0137266	0.962677	0.989498
NK cells CD56 low	AC090617.4	-0.0187508	0.962595	0.990223
Proinflammatory PMNs	KSR1	-0.0208729	0.962603	0.983364
DCs CD1c+	TOLLIP	-0.0128138	0.962601	0.993949
JAK2_high_STS	NRGN	-0.196757	0.962667	0.999869
STS Proangiogenic	POLR3K	-0.0426035	0.962666	0.999994
STS Epithelial-like	KCNMA1	-0.0346095	0.962657	0.980843
STS Myofibroblastic	MCM3AP-AS1	-0.0382364	0.962655	0.998979
CD4+ Tfh	AHCYL2	-0.024798	0.962577	0.983652
Matrix CAFs	ATP2C1	-0.0162252	0.962812	0.999545
STS Immunomodulatory	GRIK2	-0.0565096	0.962654	0.999998
CD8+ Activated	ARHGEF18	-0.013739	0.962576	0.979532
Vascular CAFs	LINC01356	-0.0438595	0.962811	0.999737
CD8+ Activated	STN1	-0.0142184	0.962573	0.979532
CD4+ T memory	PKP4	-0.0162206	0.962561	0.988781
CD4+ Tfh	BIN3	-0.015936	0.962556	0.983652
CD4+ Tfh	CMAS	-0.0125517	0.962554	0.983652
CD8+ Early Activation	HNRNPDL	-0.0114898	0.962553	0.984086
Granulocytes_NIBAN1_TXNIPhi	CHN1	-0.0254823	0.96256	0.980559
Immunoregulatroy PMNs	XPO1	-0.0120364	0.962555	0.978442
Tip Endothelial Cells	TTC23	-0.0196599	0.962737	0.997913
Macro SELENOP+ SLC40A1+	NUP214	-0.0135114	0.962551	0.978963
CD4+ Activated	RTKN	-0.0212454	0.962538	0.987259
Matrix CAFs	DLG2	-0.0619368	0.962766	0.999545
DCs AREG+	ACAT1	-0.0154582	0.96254	0.987903
CD8+ Stressed	AC061708.1	-0.0191587	0.962525	0.985276
CD36+ CAFs	RHOC	-0.0154409	0.962757	0.998784
CD4+ Stressed	TGDS	-0.0133806	0.962517	0.97984
Vascular CAFs	SYK	-0.0432017	0.962748	0.999737
M2 APOC1+ APOE+	NID2	-0.0215534	0.962517	0.984997
STS Proangiogenic	NANOG	-0.0752665	0.962578	0.999994
Macro SELENOP+ SLC40A1+	MAP2K7	-0.0122107	0.962508	0.978963
Granulocytes_NIBAN1_TXNIPhi	HOOK2	-0.0191833	0.962506	0.980559
Tip Endothelial Cells	SLC49A3	-0.0195624	0.962689	0.997913
STS Proangiogenic	CHST9	-0.0765249	0.962572	0.999994
Granulocytes_NIBAN1_TXNIPhi	RPAP3	-0.016548	0.962494	0.980559
CD4+ Tregs	CNOT9	-0.011612	0.962476	0.984465
CD8+ Activated	CENPP	-0.0195779	0.962476	0.979532
CD4+ Stressed	KHNYN	-0.0140063	0.962474	0.97984
STS Immunomodulatory	SGCZ	-0.0739464	0.962546	0.999998
STS Mesenchymal-like ECM Remodeling	MEF2A	-0.0134447	0.962546	0.99328
CD4+ Tregs	Z82206.1	-0.0176942	0.962467	0.984465
DCs CD1c+	CCNB1	-0.0227224	0.962477	0.993949
Macro SELENOP+ SLC40A1+	SLC1A4	-0.0152055	0.96247	0.978963
CD8+ Stressed	MRPL16	-0.011146	0.962459	0.985276
CD4+ Tfh	PTGES2	-0.0135555	0.962455	0.983652
CD4+ Activated	LINGO2	-0.0243451	0.962453	0.987238
JAK2_high_STS	CNST	-0.0671797	0.962529	0.999869
CD8+ GZMK+ Tm	HIST1H2BF	-0.0181297	0.962446	0.980488
STS Myofibroblastic	PAXIP1-AS1	-0.0191538	0.962522	0.998979
CD8+ ISG	AC003681.1	-0.0164603	0.962442	0.984903
Inflammatory Monocytes	EMC1-AS1	-0.0203433	0.962452	0.984068
Immunoregulatroy PMNs	USP14	-0.0126564	0.96245	0.978433
STS Epithelial-like	MLLT11	-0.0465576	0.962514	0.980843
CD4+ Activated	AC023906.4	-0.0174718	0.962427	0.987238
CD4+ Tfh	SAMD8	-0.0147862	0.962412	0.983652
DCs AREG+	NR2C2	-0.0167954	0.962422	0.987903
DCs CD1c+	AL137856.1	-0.0234326	0.962419	0.993949
NK cells CD56 low	USF1	-0.0178549	0.962403	0.990223
STS Proangiogenic	SMIM27	-0.0407948	0.962479	0.999994
CD8+ Activated	PIGX	-0.0125954	0.9624	0.979532
CD8+ ISG	AC010609.1	-0.0266246	0.962397	0.984903
Matrix CAFs	SLC27A3	-0.0306779	0.962628	0.999545
CD36+ CAFs	RABL6	-0.0152271	0.962628	0.998784
CD8+ GZMK+ Tm	GLYCTK	-0.0153872	0.962384	0.980488
CD8+ Early Activation	CCR5AS	-0.0166968	0.962381	0.984026
CD8+ GZMK+ Tm	TCIRG1	-0.0123378	0.962377	0.980488
STS CTA high	TM4SF19	-0.086386	0.962453	0.990326
STS Proangiogenic	BCL2L12	-0.0367906	0.962452	0.999994
JAK2_high_STS	DAGLB	-0.0709955	0.962451	0.999869
Macro SELENOP+ SLC40A1+	H3F3A	-0.01509	0.962384	0.978963
DCs CD1c+	LRRC69	-0.0220232	0.962383	0.993949
CD4+ Tn	SLFNL1	-0.017645	0.96237	0.986022
Pericytes	PLEKHF2	-0.0197678	0.962557	0.994066
Tip Endothelial Cells	TENT2	-0.0236019	0.962554	0.997913
Proinflammatory PMNs	HS2ST1	-0.0214959	0.962368	0.983245
CD4+ Th17	SUDS3	-0.0113801	0.962357	0.986275
STS Proangiogenic	TYW1	-0.0431706	0.962433	0.999994
NK cells CD56 low	UFM1	-0.0110571	0.962355	0.990223
CD4+ Tregs	LASP1	-0.0111462	0.962354	0.984465
NK cells CD56 low	ZNRD2	-0.0125029	0.962349	0.990223
Monocytes EREG+	PRSS36	-0.0192258	0.962357	0.992603
STS Mesenchymal-like Contactin+	C11orf1	-0.0259228	0.962416	0.989353
Immunoregulatroy PMNs	POU5F2	-0.0205641	0.962347	0.978433
CD4+ Activated	GRWD1	-0.01381	0.962334	0.987238
DCs CD1c+	CLHC1	-0.0195931	0.962344	0.993949
Proinflammatory PMNs	ZNF500	-0.0222818	0.962342	0.983245
JAK2_high_STS	AC021752.1	-0.230719	0.962408	0.999869
CD4+ Stressed	PPID	-0.0134398	0.962327	0.97978
CD4+ Tfh	UBQLN2	-0.0133328	0.962315	0.983652
DCs CD1c+	AC093673.1	-0.0147262	0.962324	0.993949
STS Myofibroblastic	RPL32	-0.015429	0.962383	0.998979
STS Mesenchymal-like Contactin+	PUF60	-0.0212466	0.96238	0.989353
JAK2_high_STS	WDR60	-0.0398588	0.96237	0.999869
STS Immunomodulatory	AL157838.1	-0.0441776	0.962369	0.999998
CD36+ CAFs	AC098818.2	-0.03493	0.962518	0.998784
Tip Endothelial Cells	PCM1	-0.0124849	0.962472	0.997913
CD8+ GZMK+ Tm	GPR137	-0.0123225	0.962265	0.980488
STS Myofibroblastic	NCF1	-0.06178	0.962339	0.998979
M2 APOC1+ APOE+	EEF1AKMT3	-0.0198761	0.962262	0.984798
CD4+ Tregs	CEP44	-0.0122776	0.962251	0.984465
STS Mesenchymal-like ECM Remodeling	LRFN4	-0.0202379	0.962323	0.993228
STS Myofibroblastic	PPAN	-0.0137367	0.962321	0.998979
CD4+ Activated	AC006017.1	-0.0202132	0.962235	0.987238
DCs CD1c+	ADGRL2	-0.02293	0.962244	0.993949
STS Epithelial-like	HAUS7	-0.0436491	0.962311	0.980758
CD8+ GZMK+ Tm	MANEA-DT	-0.0159388	0.962225	0.980488
CD4+ Tregs	FKBP14	-0.0126132	0.962217	0.984465
DCs CD1c+	AL162414.1	-0.0251861	0.962228	0.993949
NK cells CD56 high	MFAP3	-0.0122606	0.962216	0.983085
JAK2_high_STS	ZNF773	-0.115266	0.962277	0.999869
CD8+ Early Activation	CLN3	-0.0114645	0.962198	0.983991
Monocytes EREG+	ZBP1	-0.0235829	0.962204	0.992603
M2 TREM2+ SPP1+	TRIO	-0.0200932	0.962201	0.983872
JAK2_high_STS	AC007566.1	-0.158102	0.962264	0.999869
CD4+ Tregs	ECSIT	-0.0109018	0.962186	0.984465
CD4+ Tn	LINC02693	-0.0176411	0.962183	0.985898
CD36+ CAFs	SEC14L1	-0.0159549	0.962418	0.998784
STS CTA high	TMEM176A	-0.110844	0.962257	0.990293
Granulocytes_NIBAN1_TXNIPhi	ESCO1	-0.0165211	0.962187	0.980423
Pericytes	MRPL21	-0.0247784	0.962367	0.993942
STS Epithelial-like	LINC01152	-0.0507001	0.962241	0.980745
M2 TREM2+ SPP1+	NT5DC3	-0.0217455	0.962169	0.983872
Matrix CAFs	NUTM2B-AS1	-0.0217885	0.962393	0.999545
Vascular CAFs	EVC2	-0.0212566	0.962385	0.999737
STS CTA high	ISG20	-0.0544726	0.962222	0.990293
STS Immunomodulatory	IL17B	-0.0582677	0.962219	0.999998
CD8+ ISG	AC015923.1	-0.0256398	0.962139	0.9848
CD8+ Early Activation	LRIF1	-0.0133285	0.962137	0.983991
CD8+ Exhausted	DCAF11	-0.0135316	0.962137	0.97903
CD4+ Tfh	LSM5	-0.013549	0.962133	0.983652
STS Epithelial-like	AL031963.3	-0.0216388	0.962211	0.980745
CD36+ CAFs	TAF9B	-0.0234468	0.962364	0.998784
CD8+ Activated	TRIP4	-0.011997	0.962123	0.979532
Inflammatory Monocytes	ASB6	-0.0180689	0.962127	0.983907
NK cells CD56 high	SRPRB	-0.0115258	0.962116	0.983049
STS Immunomodulatory	AC068282.1	-0.0659829	0.962188	0.999998
CD8+ Early Activation	MLYCD	-0.012175	0.96211	0.983991
STS CTA high	ZNF319	-0.032242	0.962176	0.990293
STS Myofibroblastic	MOGAT1	-0.0505235	0.962175	0.998979
NK cells CD56 high	AC068282.1	-0.0251841	0.962094	0.983049
STS Mesenchymal-like Undiff.	AC002074.1	-0.0345075	0.96217	0.991165
DCs CD1c+	KIAA1191	-0.0141198	0.962096	0.993949
Arterial Endothelial Cells	AC002463.1	-0.0603752	0.962274	0.999833
NK cells CD56 low	IKZF3	-0.0138747	0.962075	0.990223
Capillary Venous Endothelial Cells	AK2	-0.0150901	0.962271	0.97805
CD4+ Tfh	TEX30	-0.0143899	0.962073	0.983652
CD4+ T memory	ELMO1	-0.0191764	0.96207	0.988511
JAK2_high_STS	PDCD5	-0.0339277	0.962149	0.999869
STS Myofibroblastic	ADAP1	-0.0457202	0.962143	0.998979
STS CTA high	SPR	-0.0474475	0.962132	0.990293
NK cells CD56 low	IL21R	-0.0160651	0.962053	0.990223
STS Proangiogenic	AC010624.5	-0.0823007	0.962127	0.999994
Matrix CAFs	MTSS2	-0.0203714	0.962288	0.999545
Mastocytes	NUMBL	-0.0211344	0.962048	0.993599
NK cells CD56 high	ZNF383	-0.0115342	0.962037	0.983049
Matrix CAFs	PHF12	-0.0235526	0.962272	0.999545
STS Proangiogenic	CCL26	-0.0614726	0.962108	0.999994
DCs CD1c+	EIF4G2	-0.0121969	0.962029	0.993949
STS Mesenchymal-like Undiff.	SMIM15	-0.0117214	0.962096	0.991165
Vascular CAFs	CHIC2	-0.0181814	0.962253	0.999737
Arterial Endothelial Cells	PAPLN	-0.0332714	0.962208	0.999833
STS Mesenchymal-like Undiff.	CARHSP1	-0.017635	0.962088	0.991165
CD8+ Stressed	CORO1C	-0.0133492	0.962009	0.984923
CD8+ Exhausted	CPB2-AS1	-0.0271304	0.962008	0.978994
CD4+ Th17	RAB34	-0.0195721	0.962007	0.985983
DCs AREG+	JUNB	-0.0171883	0.962014	0.987574
Mastocytes	HYDIN	-0.0238551	0.962014	0.993599
Immunoregulatroy PMNs	GORASP2	-0.0128001	0.962012	0.978232
STS Myofibroblastic	GIMD1	-0.0449533	0.962078	0.998979
CD8+ Exhausted	NRAS	-0.0132082	0.961998	0.978994
CD4+ Activated	PIAS3	-0.0176273	0.961988	0.987238
M2 TREM2+ SPP1+	LINC00623	-0.0160081	0.961999	0.983872
CD4+ Activated	AC016644.1	-0.0187842	0.961986	0.987238
CD4+ Stressed	EXT1	-0.0230966	0.961986	0.979562
Mastocytes	PNMA6A	-0.0236945	0.961995	0.993599
STS Mesenchymal-like Undiff.	BAALC-AS1	-0.0365313	0.96206	0.991165
NK cells CD56 high	APPL2	-0.0120481	0.961975	0.983049
CD4+ Th17	TXNDC5	-0.0123309	0.961975	0.985983
STS Immunomodulatory	UACA	-0.019506	0.962051	0.999998
STS Mesenchymal-like Undiff.	ABCD4	-0.0111281	0.962039	0.991165
Matrix CAFs	TMEM265	-0.0325057	0.962199	0.999545
Vascular CAFs	CYTH1	-0.0269208	0.962198	0.999737
Tip Endothelial Cells	DDIT4-AS1	-0.0456574	0.962155	0.997913
JAK2_high_STS	LRRC34	-0.122404	0.962035	0.999869
CD4+ Tfh	DOP1A	-0.0165905	0.961954	0.983609
DCs CD1c+	FDCSP	-0.0245056	0.961961	0.993949
Capillary Venous Endothelial Cells	WASHC4	-0.0149654	0.962144	0.977991
Tip Endothelial Cells	PPP1R37	-0.0194874	0.962139	0.997913
STS Mesenchymal-like ECM Remodeling	MSANTD3	-0.019315	0.96202	0.992998
Immunoregulatroy PMNs	ENTPD6	-0.0159403	0.961952	0.978232
STS Proangiogenic	P2RX1	-0.0748019	0.962018	0.999994
NA	OBI1	-0.0199636	0.961948	0.977437
CD8+ Activated	SIRT1	-0.0123417	0.961932	0.97944
STS Immunomodulatory	LHFPL5	-0.0317792	0.96201	0.999998
STS Immunomodulatory	ECRG4	-0.0798807	0.962008	0.999998
DCs CD1c+	ZNF165	-0.0240713	0.961939	0.993949
NK cells CD56 low	AP003717.1	-0.0213813	0.961928	0.990223
JAK2_high_STS	LINC01004	-0.232928	0.962004	0.999869
CD8+ Activated	AL157394.3	-0.0167116	0.961921	0.97944
CD4+ T memory	ODR4	-0.0124057	0.961916	0.988507
Macro SELENOP+ SLC40A1+	DUSP23	-0.0126179	0.961927	0.978694
NK cells CD56 low	PPIL6	-0.0196212	0.96191	0.990223
Tip Endothelial Cells	RSAD1	-0.0199941	0.962107	0.997913
Pericytes	VPS72	-0.0229161	0.962107	0.993866
CD8+ GZMK+ Tm	ZNF326	-0.010887	0.9619	0.980488
Tip Endothelial Cells	ABHD14A	-0.0224458	0.962097	0.997913
Macro SELENOP+ SLC40A1+	LTBP3	-0.0141738	0.961902	0.978694
Arterial Endothelial Cells	TTC7A	-0.0285618	0.962086	0.999833
CD8+ Early Activation	PLEKHF2	-0.0124283	0.961886	0.9839
Proinflammatory PMNs	CLEC2D	-0.0197027	0.961897	0.983069
NK cells CD56 high	SNRNP200	-0.011869	0.961876	0.983049
STS Epithelial-like	ZWINT	-0.045312	0.961953	0.980745
Arterial Endothelial Cells	AL008633.1	-0.0749475	0.962068	0.999833
CD8+ Early Activation	IL27RA	-0.0130904	0.961869	0.9839
Tip Endothelial Cells	ARPP19	-0.0152352	0.962062	0.997913
STS Immunomodulatory	LINC02680	-0.0449291	0.961943	0.999998
STS Mesenchymal-like Contactin+	PIAS3	-0.020609	0.961935	0.989212
STS Myofibroblastic	LINC02666	-0.0475188	0.961935	0.998979
Vascular CAFs	ABCA3	-0.0461465	0.96209	0.999737
CD4+ Activated	AC008467.1	-0.016663	0.961847	0.987238
M2 APOC1+ APOE+	AL109615.2	-0.0228277	0.961857	0.984491
STS Mesenchymal-like Contactin+	CPA3	-0.0697907	0.961923	0.989212
CD36+ CAFs	APOD	-0.0409554	0.962081	0.998784
Arterial Endothelial Cells	FST	-0.0411961	0.962035	0.999833
M2 TREM2+ SPP1+	FIG4	-0.015658	0.961843	0.983872
DCs CD1c+	UST	-0.0293067	0.96184	0.993949
STS Epithelial-like	TRMT1L	-0.0165073	0.961907	0.980745
CD4+ T memory	WDR5B	-0.0172472	0.961825	0.988507
STS Mesenchymal-like Undiff.	ATP6V1G1	-0.0143669	0.961904	0.991165
STS Mesenchymal-like ECM Remodeling	SLC26A11	-0.0172803	0.961902	0.992979
Tip Endothelial Cells	NDUFAB1	-0.0211	0.962021	0.997913
STS CTA high	RMND5A	-0.0253616	0.9619	0.990293
Monocytes EREG+	KALRN	-0.0258444	0.961821	0.992603
CD4+ Activated	MAPK9	-0.0122665	0.961809	0.987238
JAK2_high_STS	CCDC200	-0.232811	0.961886	0.999869
Granulocytes_NIBAN1_TXNIPhi	SGSM2	-0.0184252	0.961817	0.980251
Capillary Venous Endothelial Cells	ELP4	-0.0209323	0.962002	0.977917
Vascular CAFs	GLCCI1	-0.0419157	0.962043	0.999737
JAK2_high_STS	RAB3GAP2	-0.0540887	0.961871	0.999869
STS Epithelial-like	ARHGAP18	-0.0251814	0.961869	0.980745
DCs AREG+	NELFA	-0.0157486	0.961799	0.987415
Granulocytes_NIBAN1_TXNIPhi	ITGB2	-0.0169372	0.961799	0.980251
STS Mesenchymal-like ECM Remodeling	ZDBF2	-0.0444516	0.961864	0.992979
M2 APOC1+ APOE+	MAN1A1	-0.0168623	0.961796	0.984491
CD4+ Th17	AC026979.1	-0.0153534	0.961784	0.985887
JAK2_high_STS	C4orf33	-0.0879742	0.961862	0.999869
CD4+ Stressed	ASH1L	-0.0140089	0.961779	0.979482
CD8+ Activated	C2orf76	-0.0120928	0.961775	0.97944
CD8+ Activated	HERC4	-0.0151924	0.961766	0.97944
CD4+ Tfh	EBNA1BP2	-0.014177	0.961757	0.98354
CD4+ Tregs	SLC9A6	-0.0142159	0.961756	0.984465
CD36+ CAFs	LRRC41	-0.0143668	0.961992	0.998784
JAK2_high_STS	ZNF382	-0.146805	0.961831	0.999869
STS CTA high	TRIP11	-0.0214213	0.961826	0.990293
JAK2_high_STS	IL1RAPL1	-0.356626	0.961812	0.999869
JAK2_high_STS	AL021707.1	-0.284512	0.961806	0.999869
Vascular CAFs	DGUOK	-0.0143369	0.961967	0.999737
Monocytes EREG+	AL050403.2	-0.0233907	0.961727	0.992603
Macro SELENOP+ SLC40A1+	LYRM4	-0.0123973	0.961724	0.97867
CD4+ Th17	ADK	-0.0202096	0.96171	0.98588
JAK2_high_STS	E2F7	-0.321004	0.961774	0.999869
M2 APOC1+ APOE+	TMEM63B	-0.0164235	0.961704	0.984491
STS Proangiogenic	TUBA1C	-0.0355666	0.961759	0.999994
CD8+ Exhausted	LIN54	-0.0170212	0.961678	0.97892
Proinflammatory PMNs	HUWE1	-0.0111072	0.961689	0.982954
CD8+ Exhausted	GDAP2	-0.0149322	0.961667	0.97892
JAK2_high_STS	AMH	-0.289891	0.961744	0.999869
STS Immunomodulatory	KBTBD2	-0.0170623	0.961743	0.999998
CD8+ ISG	ANKAR	-0.0154521	0.961661	0.984567
STS Immunomodulatory	AC013640.1	-0.0379955	0.961725	0.999998
CD4+ Th17	ZFY	-0.0165751	0.961645	0.98588
DCs CD1c+	DDX3Y	-0.0245045	0.961654	0.993949
M2 APOC1+ APOE+	ZNF75A	-0.0152368	0.961652	0.984491
DCs AREG+	LSM6	-0.0127172	0.961646	0.987391
STS CTA high	AC044849.1	-0.0667497	0.961714	0.990293
Monocytes EREG+	RAB1B	-0.0148755	0.961639	0.992603
Mastocytes	RCAN1	-0.02108	0.961635	0.993599
CD8+ GZMK+ Tm	AC027279.1	-0.0171738	0.961622	0.980342
Arterial Endothelial Cells	ZNF781	-0.0292132	0.961811	0.999833
CD8+ Activated	WDR11	-0.0120567	0.961599	0.97944
STS Myofibroblastic	MYO5B	-0.0443955	0.961676	0.998979
CD8+ Stressed	GAB1	-0.019932	0.961596	0.984567
Pericytes	AL353194.1	-0.0294262	0.961792	0.993713
CD4+ Tregs	ORMDL1	-0.0115258	0.961592	0.984465
Arterial Endothelial Cells	CLTCL1	-0.0432965	0.961784	0.999833
STS Mesenchymal-like Contactin+	TPPP3	-0.0696637	0.961662	0.989168
DCs CD1c+	C1orf143	-0.0228958	0.961589	0.993949
STS Mesenchymal-like ECM Remodeling	AC104825.1	-0.0419335	0.961656	0.992956
STS Myofibroblastic	CNPY2	-0.0148382	0.961656	0.998979
JAK2_high_STS	MIRLET7BHG	-0.116492	0.961645	0.999869
STS Mesenchymal-like Undiff.	LINC02245	-0.0330768	0.961638	0.991037
M2 TREM2+ SPP1+	CAPN10	-0.0181796	0.961564	0.983708
Vascular CAFs	CCM2	-0.0200407	0.961791	0.999737
Matrix CAFs	MRPS15	-0.0154963	0.96179	0.999545
CD8+ Activated	EEF1AKNMT	-0.0130109	0.961543	0.97944
CD4+ Tregs	LRRC8C-DT	-0.0121852	0.96154	0.984465
Matrix CAFs	FAM193A	-0.0223698	0.961781	0.999545
STS Proangiogenic	LINC01750	-0.0769655	0.961616	0.999994
STS Mesenchymal-like ECM Remodeling	AIMP1	-0.0128173	0.961606	0.992956
STS Myofibroblastic	SWI5	-0.0156974	0.961606	0.998979
STS Immunomodulatory	INTS6L	-0.0499229	0.961602	0.999998
Macro SELENOP+ SLC40A1+	PCMTD1	-0.0128581	0.961533	0.978537
NK cells CD56 low	METTL1	-0.01598	0.96152	0.990223
NA	AL138720.1	-0.0375876	0.961519	0.977123
CD4+ Tfh	MUTYH	-0.0134397	0.961504	0.98348
Tip Endothelial Cells	RBM27	-0.0208243	0.961703	0.997913
STS Myofibroblastic	GDF6	-0.056563	0.961578	0.998979
CD8+ ISG	STN1	-0.0166852	0.961498	0.984467
STS CTA high	TOMM5	-0.0383932	0.961578	0.990293
JAK2_high_STS	ABCD4	-0.0528531	0.961577	0.999869
NK cells CD56 low	GCLC	-0.0141226	0.96149	0.990223
STS CTA high	CEMIP	-0.0859641	0.961569	0.990293
CD8+ ISG	ARHGAP26	-0.0169672	0.961484	0.984467
CD8+ Stressed	AL139317.5	-0.0179291	0.96148	0.984514
NA	SLU7	-0.0141276	0.961476	0.977123
DCs CD1c+	DLG4	-0.0187663	0.961474	0.993949
CD8+ ISG	ZNF875	-0.0142175	0.961447	0.984467
DCs AREG+	RASAL3	-0.0188908	0.961444	0.987391
STS Immunomodulatory	BRD4	-0.0139156	0.961509	0.999998
CD8+ Stressed	SLC24A3	-0.0183354	0.961419	0.984514
STS Immunomodulatory	NUCB1-AS1	-0.0532279	0.961495	0.999998
Inflammatory Monocytes	RUFY4	-0.0237841	0.961426	0.983449
STS Mesenchymal-like ECM Remodeling	LUC7L	-0.0107362	0.961494	0.992956
Capillary Venous Endothelial Cells	TCF4-AS1	-0.0590716	0.961612	0.977592
Immunoregulatroy PMNs	HECW2	-0.0217806	0.961413	0.977927
JAK2_high_STS	FAM184A	-0.187491	0.961479	0.999869
Mastocytes	ZCCHC14	-0.0158458	0.961406	0.993599
JAK2_high_STS	LBX2	-0.135371	0.961473	0.999869
CD8+ Activated	RRP12	-0.0151691	0.961388	0.97944
STS Immunomodulatory	REEP1	-0.0590046	0.961468	0.999998
Matrix CAFs	CCDC51	-0.0235764	0.961627	0.999545
STS Mesenchymal-like ECM Remodeling	ADGRA3	-0.0162449	0.961462	0.992956
STS Proangiogenic	LGI2	-0.100975	0.96146	0.999994
CD4+ Activated	AC064834.1	-0.0212345	0.961372	0.987067
JAK2_high_STS	NGF-AS1	-0.2914	0.961445	0.999869
CD4+ Tregs	ZNF212	-0.0127401	0.961364	0.984461
Pericytes	UBE2D4	-0.0219202	0.961564	0.993676
CD4+ T memory	AL157871.6	-0.0176763	0.961354	0.988442
CD8+ GZMK+ Tm	WDPCP	-0.019153	0.961352	0.980227
NK cells CD56 high	YIPF1	-0.0109993	0.961346	0.982739
DCs CD1c+	ZNF106	-0.0112381	0.961354	0.993949
CD36+ CAFs	ZMYM2	-0.0190503	0.961582	0.998784
CD8+ GZMK+ Tm	UBE2J2	-0.0115854	0.961327	0.980227
CD4+ T memory	STIM2	-0.0135119	0.961323	0.988442
M2 APOC1+ APOE+	TM7SF2	-0.0217555	0.961327	0.984491
STS Mesenchymal-like ECM Remodeling	SAMD4A	-0.0266073	0.961395	0.992956
STS Epithelial-like	CNBD2	-0.0166876	0.961394	0.980636
STS Immunomodulatory	BMP2K	-0.0147823	0.961394	0.999998
JAK2_high_STS	UFD1	-0.0447556	0.961388	0.999869
NK cells CD56 high	GIPC2	-0.0176493	0.961306	0.982739
CD4+ Tfh	RRN3	-0.0132195	0.9613	0.983337
STS Epithelial-like	SLC25A44	-0.0175203	0.961368	0.980636
M2 APOC1+ APOE+	PGBD5	-0.023109	0.961298	0.984491
M2 TREM2+ SPP1+	AP4B1	-0.0180007	0.961293	0.983559
CD8+ Stressed	TBC1D4	-0.0158736	0.961279	0.984461
STS Mesenchymal-like Contactin+	ABCC4	-0.100751	0.961356	0.988971
STS Epithelial-like	MED25	-0.0112687	0.961354	0.980636
JAK2_high_STS	AHCYL2	-0.107904	0.961348	0.999869
STS Myofibroblastic	TRDN	-0.053382	0.961348	0.998979
CD4+ Tregs	HNRNPA2B1	-0.00953389	0.961254	0.984461
NK cells CD56 low	TMEM214	-0.018941	0.961252	0.990223
CD8+ GZMK+ Tm	TNFAIP1	-0.0160372	0.961248	0.980227
CD8+ Activated	MED21	-0.0117578	0.961235	0.97944
CD8+ Activated	DCTN5	-0.0119428	0.96123	0.97944
Mastocytes	AC011476.3	-0.0245487	0.961238	0.993579
NK cells CD56 low	AC005523.2	-0.0121869	0.961225	0.990223
STS CTA high	CYP1B1	-0.0591735	0.961301	0.990293
CD8+ Activated	HLA-G	-0.0143975	0.961211	0.97944
CD36+ CAFs	PPIB	-0.0136992	0.961454	0.998784
Inflammatory Monocytes	STX1A	-0.0248062	0.961221	0.983362
Arterial Endothelial Cells	ZBTB20-AS5	-0.0724038	0.961409	0.999833
STS CTA high	CERK	-0.0323868	0.961286	0.990293
Mastocytes	UNC79	-0.023425	0.961199	0.993579
CD4+ Tn	DHX32	-0.0166074	0.961188	0.985276
CD8+ Early Activation	IMP3	-0.0119515	0.961187	0.983556
Macro SELENOP+ SLC40A1+	TMEM68	-0.0142201	0.961189	0.978308
STS CTA high	RPN2	-0.0293383	0.961255	0.990293
CD4+ Tn	AC092279.1	-0.017614	0.961173	0.985276
NK cells CD56 low	ATP2B4	-0.0143791	0.961171	0.990223
DCs AREG+	LGALS1	-0.0196072	0.961175	0.987209
STS Mesenchymal-like Undiff.	MEST	-0.0537617	0.961244	0.990826
CD8+ Stressed	TMEM72-AS1	-0.0204759	0.961163	0.984455
Proinflammatory PMNs	DHRS7B	-0.0153208	0.961171	0.982573
CD4+ Tn	KHDRBS3	-0.0172431	0.961157	0.985276
CD8+ GZMK+ Tm	HIST1H2AC	-0.0132753	0.961155	0.980227
Capillary Venous Endothelial Cells	AC092944.1	-0.021208	0.961354	0.977541
DCs AREG+	ARNT	-0.0148433	0.961161	0.987209
M2 TREM2+ SPP1+	SSU72	-0.0137036	0.96116	0.983559
Pericytes	SIRT7	-0.0194756	0.96135	0.993548
CD8+ Activated	NAT10	-0.0130845	0.961146	0.97944
STS Myofibroblastic	ACTR10	-0.00963214	0.961225	0.998979
STS CTA high	TRMT1L	-0.0349795	0.961223	0.990293
DCs AREG+	COASY	-0.0163986	0.961151	0.987209
CD8+ Stressed	GAS1	-0.0278991	0.961135	0.984455
JAK2_high_STS	PIK3CB	-0.121621	0.961213	0.999869
DCs CD1c+	FBXL19	-0.0195182	0.961135	0.993949
Arterial Endothelial Cells	ZBTB5	-0.0220714	0.961317	0.999833
JAK2_high_STS	ACTR6	-0.0316238	0.961195	0.999869
CD4+ Tn	LONRF3	-0.015157	0.961113	0.985276
M2 APOC1+ APOE+	AL031590.1	-0.0224319	0.961123	0.984491
Arterial Endothelial Cells	LMAN2	-0.0156503	0.961312	0.999833
Tip Endothelial Cells	FES	-0.0196673	0.961307	0.997761
STS Immunomodulatory	AC007220.1	-0.0498334	0.96118	0.999998
NK cells CD56 low	AP005131.1	-0.0210109	0.961095	0.990223
DCs CD1c+	MTRNR2L11	-0.0241816	0.961101	0.993949
DCs AREG+	TAB2	-0.018978	0.9611	0.987209
Granulocytes_NIBAN1_TXNIPhi	AL031595.3	-0.0274195	0.961099	0.979742
Tip Endothelial Cells	PLAAT3	-0.0181735	0.961286	0.997761
Proinflammatory PMNs	PPOX	-0.021601	0.961093	0.982555
CD4+ T memory	PPRC1	-0.0130782	0.96108	0.988428
Matrix CAFs	NEO1	-0.0207179	0.961324	0.999545
CD8+ Stressed	EIF2AK4	-0.0114857	0.961073	0.984455
Monocytes EREG+	LTBP2	-0.0206572	0.961082	0.992351
JAK2_high_STS	SAMHD1	-0.121574	0.961151	0.999869
CD8+ Activated	NR1D2	-0.012899	0.961068	0.97944
STS Myofibroblastic	ZNF681	-0.0547019	0.961145	0.998979
STS Mesenchymal-like Contactin+	PA2G4	-0.0192966	0.961143	0.98881
STS Proangiogenic	EBNA1BP2	-0.0339297	0.961135	0.999994
CD8+ Exhausted	EBLN3P	-0.0137915	0.961041	0.978598
Mastocytes	HEXB	-0.01466	0.961036	0.993579
STS Myofibroblastic	KLHDC10	-0.0153445	0.961102	0.998979
STS Proangiogenic	FANCB	-0.0545441	0.96109	0.999994
CD4+ Activated	RRP8	-0.0132639	0.961009	0.986821
CD4+ Tfh	CAPN10	-0.016938	0.961003	0.98322
Capillary Venous Endothelial Cells	KDM5B	-0.0188158	0.961202	0.977457
Capillary Venous Endothelial Cells	KAZN	-0.0276507	0.961198	0.977457
STS Mesenchymal-like Undiff.	AL035530.2	-0.0174823	0.961076	0.990813
Vascular CAFs	ALG10B	-0.0346681	0.961232	0.999737
STS Myofibroblastic	ST6GAL1	-0.0634065	0.961063	0.998979
NA	RING1	-0.0183856	0.960991	0.976762
CD4+ T memory	RFTN2	-0.0183614	0.960965	0.988428
M2 APOC1+ APOE+	WDR53	-0.0187469	0.960976	0.984491
CD4+ T memory	SMARCC2	-0.0116045	0.960959	0.988428
Proinflammatory PMNs	AP000919.3	-0.0299732	0.960967	0.982487
STS Proangiogenic	CTDSP1	-0.0388669	0.961035	0.999994
Monocytes EREG+	MIS18BP1	-0.0168474	0.960965	0.992293
STS Myofibroblastic	BBS9	-0.0271867	0.961028	0.998979
STS Mesenchymal-like ECM Remodeling	LY6E-DT	-0.0424931	0.961028	0.992724
Capillary Venous Endothelial Cells	ZBED4	-0.0159336	0.961143	0.977457
CD4+ Tn	FKRP	-0.0153141	0.960933	0.985276
CD4+ Tn	ARHGAP11B	-0.0161198	0.960931	0.985276
Tip Endothelial Cells	RAP2A	-0.0169775	0.961127	0.997761
STS CTA high	NANS	-0.0350685	0.961	0.990293
CD8+ Exhausted	LEO1	-0.0135671	0.960914	0.97857
Macro SELENOP+ SLC40A1+	KIZ	-0.015183	0.960924	0.978099
NK cells CD56 high	EHD1	-0.011342	0.960902	0.982468
CD8+ ISG	PSMD12	-0.0116907	0.960902	0.984187
NK cells CD56 high	AHRR	-0.0166754	0.960898	0.982468
CD4+ Tfh	STK19	-0.0133252	0.960896	0.983188
CD4+ Tregs	ACAD9	-0.0131133	0.960894	0.984245
Matrix CAFs	PCNX1	-0.0246818	0.961136	0.999545
CD8+ Exhausted	GPR82	-0.0160511	0.960876	0.97857
JAK2_high_STS	GMPR	-0.164527	0.960955	0.999869
DCs CD1c+	ZC3H8	-0.0162588	0.960862	0.993949
STS Mesenchymal-like Contactin+	UPK3BL1	-0.0276794	0.96093	0.98871
NK cells CD56 low	ECH1	-0.0154546	0.960848	0.990223
NK cells CD56 low	ARHGEF7	-0.0160204	0.960843	0.990223
NK cells CD56 low	MORF4L1	-0.00973894	0.960834	0.990223
CD4+ Tn	NFKBIE	-0.0171115	0.960832	0.985276
CD4+ Tfh	MDC1	-0.0140086	0.96081	0.983167
STS Epithelial-like	XPO6	-0.0141062	0.960891	0.980354
STS Proangiogenic	ASNSD1	-0.0230439	0.960888	0.999994
CD4+ T memory	RAD9B	-0.0181741	0.960794	0.988428
STS Mesenchymal-like Undiff.	AC104211.1	-0.0476098	0.960872	0.990698
CD8+ Stressed	ZFPM2	-0.0168783	0.960791	0.984273
STS Proangiogenic	ELOVL1	-0.032796	0.960865	0.999994
CD8+ GZMK+ Tm	E2F3	-0.0133641	0.960784	0.980174
CD4+ Th17	IRAK2	-0.0164168	0.96078	0.985487
CD4+ Tfh	UBR5-AS1	-0.0198911	0.96077	0.983167
Monocytes EREG+	AC010618.3	-0.0201186	0.96077	0.992154
JAK2_high_STS	TAFA2	-0.282712	0.960839	0.999869
STS CTA high	VMAC	-0.0476037	0.960835	0.990293
JAK2_high_STS	UPRT	-0.0626663	0.960829	0.999869
Tip Endothelial Cells	NINJ2	-0.0243443	0.96095	0.997677
Macro SELENOP+ SLC40A1+	ZNF197	-0.0161532	0.960757	0.978052
CD36+ CAFs	CD24	-0.0587983	0.960988	0.998784
Proinflammatory PMNs	SLC41A1	-0.022911	0.960748	0.982393
CD8+ Activated	WDR60	-0.0135943	0.960733	0.97941
JAK2_high_STS	GATA6	-0.140013	0.960807	0.999869
Pericytes	TRAPPC12	-0.0229171	0.960926	0.993255
NK cells CD56 high	NDUFA13	-0.0131852	0.960721	0.98245
Arterial Endothelial Cells	IL7R	-0.0368242	0.960923	0.999833
CD8+ Stressed	MED17	-0.0120069	0.960718	0.984264
Vascular CAFs	MMAA	-0.0215779	0.96095	0.999737
STS Mesenchymal-like Undiff.	TCF3	-0.0157831	0.960776	0.990681
Tip Endothelial Cells	MED4	-0.0179995	0.960896	0.997677
Pericytes	AP2S1	-0.0177105	0.960895	0.993255
JAK2_high_STS	METTL25	-0.10302	0.960771	0.999869
CD8+ GZMK+ Tm	APOA1-AS	-0.015988	0.960688	0.980141
DCs CD1c+	B3GALT4	-0.0161253	0.960698	0.993949
CD36+ CAFs	BACH1	-0.0206606	0.96093	0.998784
STS CTA high	ABCF2	-0.0269392	0.960757	0.990293
CD4+ Stressed	SEC24B	-0.0169427	0.960665	0.978485
STS Proangiogenic	CYP26A1	-0.0818885	0.960745	0.999994
Tip Endothelial Cells	CADM3-AS1	-0.0409104	0.960867	0.997677
Capillary Venous Endothelial Cells	CYB5A	-0.0156278	0.96086	0.977363
CD8+ Stressed	ADH5	-0.0127664	0.960656	0.984264
STS Immunomodulatory	CCT3	-0.0181912	0.960736	0.999998
CD4+ Activated	ZNF304	-0.0181054	0.960649	0.986821
STS Immunomodulatory	RMRP	-0.0568632	0.960729	0.999998
STS Myofibroblastic	ZC3H12C	-0.0206967	0.960723	0.998979
Tip Endothelial Cells	AP000487.1	-0.0524446	0.960845	0.997677
CD4+ Activated	AC126696.1	-0.0205243	0.960635	0.986821
CD4+ Tregs	RRP9	-0.0129822	0.960634	0.984045
JAK2_high_STS	AC009061.2	-0.140932	0.960693	0.999869
STS Myofibroblastic	SMIM14	-0.0225265	0.960688	0.998979
Arterial Endothelial Cells	KHDC4	-0.0192628	0.96081	0.999833
M2 APOC1+ APOE+	AC091729.3	-0.0212864	0.960608	0.984282
STS Mesenchymal-like Undiff.	MYRFL	-0.0585232	0.960674	0.990681
NK cells CD56 high	ATG16L2	-0.0119836	0.96059	0.982413
STS Immunomodulatory	LINGO1	-0.0678114	0.960667	0.999998
Capillary Venous Endothelial Cells	CHD7	-0.0168828	0.960786	0.977363
NK cells CD56 low	PIGC	-0.0128339	0.960581	0.990223
STS Mesenchymal-like ECM Remodeling	UFSP2	-0.0122872	0.96066	0.992599
STS Immunomodulatory	HSD17B12	-0.0103916	0.960658	0.999998
Monocytes EREG+	PHF11	-0.0123201	0.960585	0.992154
DCs CD1c+	CTNS	-0.0167308	0.960581	0.993949
Proinflammatory PMNs	C2orf88	-0.0276893	0.960581	0.982393
STS Mesenchymal-like Contactin+	IFNG-AS1	-0.0558942	0.960639	0.988587
Matrix CAFs	SLC48A1	-0.0185838	0.960799	0.999545
STS Proangiogenic	AC007262.2	-0.0980293	0.960626	0.999994
Macro SELENOP+ SLC40A1+	VPS52	-0.0143126	0.96055	0.977901
CD4+ Stressed	LIMD1	-0.0150341	0.960533	0.978474
STS Immunomodulatory	CYTL1	-0.0572105	0.960613	0.999998
CD8+ Activated	FCHSD2	-0.0165045	0.96052	0.979313
CD4+ T memory	KCTD12	-0.0226116	0.960502	0.988407
CD4+ Th17	PAXIP1-AS1	-0.0137528	0.960501	0.985352
STS Proangiogenic	SMTNL2	-0.0793053	0.960582	0.999994
CD4+ Activated	TAF11	-0.0133557	0.960491	0.986821
CD36+ CAFs	NT5C3A	-0.0166269	0.960732	0.99876
Vascular CAFs	AC025171.1	-0.0201371	0.960715	0.999737
DCs AREG+	RNF187	-0.0139304	0.960475	0.986838
Mastocytes	THOC5	-0.0156834	0.960472	0.993246
STS Immunomodulatory	BDKRB2	-0.0536181	0.960534	0.999998
CD4+ Stressed	OAS1	-0.0227574	0.960451	0.978474
Inflammatory Monocytes	UNC119B	-0.0228339	0.960462	0.982955
Matrix CAFs	CAPN5	-0.0236037	0.960698	0.999545
CD8+ Activated	PARP4	-0.0120141	0.960444	0.979305
STS Mesenchymal-like Contactin+	DPY19L4	-0.0239741	0.960521	0.988584
STS Proangiogenic	AXIN2	-0.0342718	0.960513	0.999994
DCs CD1c+	SLC15A2	-0.0217404	0.960437	0.993949
Pericytes	TRIM25	-0.024424	0.960619	0.993157
NA	PLA2G4A	-0.0190725	0.960424	0.976253
CD4+ Activated	IL10RA	-0.0127983	0.960411	0.986821
Macro SELENOP+ SLC40A1+	NAB1	-0.0150719	0.960414	0.977824
STS Mesenchymal-like Undiff.	TXN	-0.0204339	0.960483	0.990676
Pericytes	CNNM4	-0.0255724	0.960599	0.993157
Mastocytes	SLC25A16	-0.015143	0.960405	0.993246
CD4+ Tfh	ESR2	-0.0218665	0.960392	0.982937
DCs CD1c+	TMEM119	-0.0229175	0.9604	0.993949
DCs AREG+	ITM2C	-0.0266079	0.9604	0.986838
STS Immunomodulatory	ZNF214	-0.0229274	0.960469	0.999998
Immunoregulatroy PMNs	BTRC	-0.0155869	0.960395	0.977196
Mastocytes	HSPA1B	-0.0305529	0.960394	0.993246
STS Immunomodulatory	IRX2	-0.0726094	0.960463	0.999998
STS CTA high	BRD8	-0.0218042	0.960455	0.990172
Immunoregulatroy PMNs	TRIM11	-0.0162422	0.960383	0.977196
STS Mesenchymal-like Undiff.	CYYR1	-0.0609512	0.960453	0.990676
Tip Endothelial Cells	RPL36A	-0.0161291	0.960568	0.997677
STS Mesenchymal-like ECM Remodeling	ELP6	-0.0157271	0.960441	0.992594
Matrix CAFs	NUDT1	-0.0239603	0.960608	0.999545
DCs AREG+	TMEM94	-0.0178777	0.960365	0.986838
STS CTA high	ACBD6	-0.0197477	0.960429	0.990172
Arterial Endothelial Cells	TBXAS1	-0.0603074	0.960547	0.999833
JAK2_high_STS	STX11	-0.175705	0.960421	0.999869
Pericytes	NUBPL	-0.032408	0.960544	0.993157
STS Immunomodulatory	ZNF551	-0.0368433	0.960418	0.999998
M2 TREM2+ SPP1+	PLAAT4	-0.0256903	0.960347	0.983022
M2 APOC1+ APOE+	ASAH2	-0.0250924	0.960337	0.984121
STS Myofibroblastic	KCTD14	-0.0425067	0.960406	0.998979
DCs CD1c+	ZNF24	-0.0129445	0.960335	0.993949
Vascular CAFs	TRAPPC2L	-0.0163386	0.960573	0.999737
Granulocytes_NIBAN1_TXNIPhi	CCPG1	-0.0162299	0.960329	0.979084
CD8+ Exhausted	AC092683.1	-0.015078	0.960316	0.978302
NK cells CD56 low	TMEM9B-AS1	-0.0185802	0.960314	0.990117
Tip Endothelial Cells	MRPL45	-0.0210895	0.960516	0.997677
NK cells CD56 low	AL139807.1	-0.0199773	0.960311	0.990117
Monocytes EREG+	MS4A2	-0.0369346	0.96031	0.992154
CD36+ CAFs	PNISR	-0.0157289	0.960544	0.998691
Proinflammatory PMNs	AC131571.1	-0.0281819	0.960303	0.9823
STS Mesenchymal-like Undiff.	KCNH8	-0.0458665	0.960373	0.990676
CD4+ Th17	CUL1	-0.0131728	0.960286	0.985297
CD8+ Exhausted	MYC	-0.018166	0.960278	0.978302
NK cells CD56 low	COG5	-0.0221291	0.960278	0.990117
CD8+ Activated	AC118549.1	-0.0152858	0.960277	0.979305
Proinflammatory PMNs	IGF2BP2	-0.0260839	0.960275	0.9823
STS Mesenchymal-like ECM Remodeling	MUC1	-0.0269123	0.960344	0.992569
Pericytes	SND1-IT1	-0.0323688	0.960467	0.993157
CD36+ CAFs	AP001122.1	-0.0350214	0.960511	0.998691
DCs AREG+	KMT2E	-0.0137903	0.96027	0.986838
NK cells CD56 low	ZNF248	-0.0130942	0.960257	0.990117
Pericytes	ZSCAN18	-0.0220312	0.960463	0.993157
Vascular CAFs	EPB41L4A-AS1	-0.0213128	0.960504	0.999737
STS Proangiogenic	ERGIC1	-0.0324544	0.960331	0.999994
JAK2_high_STS	ZNF214	-0.11907	0.960321	0.999869
STS Mesenchymal-like ECM Remodeling	ZCWPW1	-0.0208664	0.960318	0.992569
CD4+ T memory	LETM1	-0.0123659	0.960231	0.988289
CD4+ T memory	CHAF1A	-0.0134924	0.960229	0.988289
Arterial Endothelial Cells	KDM5A	-0.0196206	0.960425	0.999833
Inflammatory Monocytes	MYO1C	-0.0174616	0.960228	0.982838
STS Mesenchymal-like Undiff.	CCDC28A	-0.0153979	0.960294	0.990659
STS Proangiogenic	TNNT2	-0.0829595	0.960293	0.999994
STS CTA high	GOLGA8A	-0.0909343	0.960284	0.990132
STS Immunomodulatory	SH3GL2	-0.0497218	0.960281	0.999998
Arterial Endothelial Cells	SOCS1	-0.0290065	0.960393	0.999833
CD4+ Tn	PIK3R6	-0.0208317	0.960185	0.984848
DCs CD1c+	LSM11	-0.0240115	0.960195	0.993949
STS CTA high	UBE2W	-0.0317473	0.960262	0.990132
Arterial Endothelial Cells	AC025682.1	-0.0632499	0.960385	0.999833
Tip Endothelial Cells	BCL10	-0.0210082	0.960384	0.997677
Inflammatory Monocytes	INTS6	-0.0170469	0.960187	0.982838
M2 APOC1+ APOE+	LTA4H	-0.0176515	0.960187	0.984029
STS CTA high	SUSD6	-0.0462686	0.960255	0.990132
CD4+ Activated	TNPO2	-0.0136514	0.960167	0.986821
Inflammatory Monocytes	SSBP2	-0.0181701	0.960176	0.982838
STS Myofibroblastic	SLC16A1-AS1	-0.0288871	0.960247	0.998979
CD8+ GZMK+ Tm	PRSS23	-0.0208763	0.960161	0.979801
CD4+ Tn	SCAMP1	-0.0124844	0.96016	0.984848
CD4+ Th17	IWS1	-0.0129859	0.960157	0.985297
Monocytes EREG+	LRMDA	-0.026546	0.960167	0.992096
CD36+ CAFs	PPT1	-0.0144334	0.960403	0.998691
Pericytes	DHDDS	-0.0195256	0.960356	0.993157
CD8+ ISG	ANAPC11	-0.0140299	0.960146	0.983612
STS Mesenchymal-like Undiff.	ZFPM2	-0.0317554	0.96022	0.990659
DCs CD1c+	ZRANB2	-0.0127519	0.960149	0.993949
Granulocytes_NIBAN1_TXNIPhi	MTA2	-0.021569	0.960148	0.979078
CD8+ Exhausted	GTF2A1	-0.0144051	0.960136	0.978267
Capillary Venous Endothelial Cells	NBAS	-0.0194211	0.960339	0.977003
NK cells CD56 high	ERBB2	-0.0200241	0.960128	0.982139
DCs CD1c+	CDK10	-0.0175549	0.960139	0.993949
NK cells CD56 low	AL139383.1	-0.0171725	0.960124	0.990117
STS Mesenchymal-like ECM Remodeling	SNX33	-0.0175726	0.9602	0.992569
CD4+ Stressed	CAB39	-0.0132345	0.960113	0.978243
Matrix CAFs	DNAJC7	-0.0159276	0.960363	0.999545
CD8+ Exhausted	PACC1	-0.0162694	0.960106	0.978267
CD8+ Early Activation	ZNF583	-0.0181727	0.960094	0.982963
M2 APOC1+ APOE+	TGFBRAP1	-0.0163659	0.960103	0.984029
M2 APOC1+ APOE+	CAPN10	-0.0179218	0.9601	0.984029
Monocytes EREG+	SLC17A9	-0.0236107	0.960096	0.992085
STS Myofibroblastic	MVD	-0.0243851	0.960166	0.998979
NK cells CD56 high	PCOLCE	-0.0171171	0.960083	0.982139
Inflammatory Monocytes	CLINT1	-0.0120756	0.960095	0.982838
Monocytes EREG+	VPS4B	-0.0131403	0.960086	0.992085
Immunoregulatroy PMNs	PLEKHA6	-0.0295988	0.960069	0.977125
JAK2_high_STS	FASTKD1	-0.0890315	0.960137	0.999869
CD4+ T memory	DENND1A	-0.0209073	0.960048	0.988289
Capillary Venous Endothelial Cells	SLC4A8	-0.0423322	0.960251	0.976984
STS Mesenchymal-like Undiff.	GUF1	-0.0155702	0.960126	0.990659
STS Proangiogenic	LINC02792	-0.084709	0.960126	0.999994
CD8+ Early Activation	RBM47	-0.0177811	0.960031	0.982963
DCs CD1c+	GTF2I	-0.0128478	0.960042	0.993949
Capillary Venous Endothelial Cells	TARDBP	-0.0162207	0.960228	0.976984
M2 TREM2+ SPP1+	AC008467.1	-0.0237598	0.960027	0.982945
Matrix CAFs	LDB1	-0.0222702	0.960259	0.999545
Inflammatory Monocytes	NDUFB8	-0.0170301	0.960012	0.982838
M2 APOC1+ APOE+	LCMT1	-0.0146132	0.960009	0.984029
Granulocytes_NIBAN1_TXNIPhi	SMIM15	-0.0150336	0.960002	0.97899
CD36+ CAFs	SRSF5	-0.0147359	0.960238	0.998691
Capillary Venous Endothelial Cells	TBC1D1	-0.0127698	0.960171	0.976984
Inflammatory Monocytes	CALD1	-0.0225418	0.959972	0.982838
Vascular CAFs	WASF2	-0.0130023	0.960212	0.999737
CD8+ Activated	AC007686.3	-0.0175288	0.959943	0.979118
STS Immunomodulatory	C22orf23	-0.0438112	0.960022	0.999998
Inflammatory Monocytes	TDRD9	-0.0264928	0.959948	0.982838
STS Mesenchymal-like ECM Remodeling	ZNF775	-0.0189898	0.960011	0.992567
STS Mesenchymal-like ECM Remodeling	DBR1	-0.0146734	0.960011	0.992567
Monocytes EREG+	SCAI	-0.0183309	0.959937	0.992046
STS Myofibroblastic	MBD6	-0.0147799	0.960007	0.998979
CD4+ Tregs	MRE11	-0.013794	0.959919	0.983416
Mastocytes	KLHL17	-0.024974	0.959922	0.993035
Mastocytes	CLDN15	-0.0249075	0.959922	0.993035
Matrix CAFs	ST6GALNAC6	-0.0235641	0.960161	0.999545
Tip Endothelial Cells	MEGF8	-0.0188457	0.960116	0.997548
CD8+ Activated	TRAPPC8	-0.0140705	0.959903	0.979118
JAK2_high_STS	KTN1-AS1	-0.253031	0.959983	0.999869
Mastocytes	PRPF8	-0.0133154	0.95991	0.993035
Macro SELENOP+ SLC40A1+	UMPS	-0.0164548	0.95991	0.977532
Macro SELENOP+ SLC40A1+	ATP6V1G1	-0.0152682	0.959903	0.977532
Arterial Endothelial Cells	GMPPB	-0.0170989	0.960099	0.999833
Tip Endothelial Cells	C17orf58	-0.021974	0.960096	0.997548
STS Immunomodulatory	EPHA2	-0.0471885	0.959969	0.999998
STS Immunomodulatory	OPRM1	-0.0522872	0.959949	0.999998
CD4+ Activated	TCF7	-0.0128174	0.959853	0.986716
CD8+ ISG	CTSA	-0.0154699	0.959842	0.983565
Inflammatory Monocytes	SPIB	-0.0245812	0.959854	0.982838
Monocytes EREG+	SLC39A7	-0.0144601	0.959845	0.992046
Arterial Endothelial Cells	NUCKS1	-0.0127364	0.96003	0.999833
JAK2_high_STS	ANKRD65	-0.318186	0.959901	0.999869
JAK2_high_STS	MYRFL	-0.347445	0.959895	0.999869
CD4+ T memory	ATP8A2	-0.0184135	0.959809	0.988289
CD4+ T memory	MTFMT	-0.0139096	0.959804	0.988289
JAK2_high_STS	GCC2-AS1	-0.311433	0.959886	0.999869
DCs CD1c+	NMB	-0.0182933	0.959811	0.993949
STS Myofibroblastic	ICAM5	-0.0491806	0.959876	0.998979
Monocytes EREG+	AC006449.6	-0.0196838	0.959803	0.992046
Vascular CAFs	PNPO	-0.0259068	0.960042	0.999737
STS Immunomodulatory	BUD13	-0.018466	0.959871	0.999998
CD4+ Tregs	NCAPG2	-0.0162538	0.959786	0.983416
DCs CD1c+	LAD1	-0.0256328	0.959788	0.993949
CD4+ Tn	AC034195.1	-0.0197283	0.959775	0.984623
Monocytes EREG+	FNIP2	-0.0214535	0.959783	0.992046
STS Mesenchymal-like ECM Remodeling	NUDT14	-0.0308012	0.959852	0.992567
Capillary Venous Endothelial Cells	COPS2	-0.020587	0.959976	0.976916
CD8+ Activated	GMEB1	-0.0128692	0.95976	0.979063
Tip Endothelial Cells	KIAA0513	-0.0287942	0.959961	0.997534
CD36+ CAFs	KLRG1	-0.0400844	0.960004	0.998691
CD4+ T memory	FBXO5	-0.0185456	0.959746	0.988289
Matrix CAFs	RWDD3	-0.0246627	0.959996	0.999545
STS Immunomodulatory	ACTR3	-0.0182127	0.959824	0.999998
DCs AREG+	RPL36	-0.0169911	0.959749	0.986736
STS CTA high	CPQ	-0.0416389	0.959816	0.989988
Granulocytes_NIBAN1_TXNIPhi	TWSG1	-0.0186964	0.959744	0.978849
CD4+ Tfh	PARK7	-0.0148345	0.959733	0.982394
CD4+ T memory	AC108066.2	-0.0233841	0.959732	0.988289
NK cells CD56 low	CCDC136	-0.0178438	0.959725	0.989979
NK cells CD56 low	RNF207	-0.0197599	0.959723	0.989979
Monocytes EREG+	AC097448.1	-0.0236952	0.959719	0.992046
STS Immunomodulatory	U52111.1	-0.0579638	0.959786	0.999998
CD4+ Tregs	CCNY	-0.0166904	0.959702	0.983416
CD8+ Stressed	AP002336.2	-0.0197341	0.9597	0.98377
DCs CD1c+	HAGHL	-0.0190909	0.959711	0.993949
Matrix CAFs	ACTL6A	-0.0240005	0.959946	0.999545
Tip Endothelial Cells	PICK1	-0.0238871	0.959897	0.997534
Pericytes	HDHD2	-0.0242444	0.959886	0.993056
STS CTA high	JUND	-0.0434077	0.959758	0.989987
STS Proangiogenic	PSEN1	-0.046008	0.959753	0.999994
Tip Endothelial Cells	GPBP1L1	-0.0153083	0.959873	0.997534
CD4+ T memory	FBXO38	-0.0135743	0.95966	0.988289
CD4+ Tregs	SLC35A3	-0.012878	0.959653	0.983416
STS Immunomodulatory	LYPD6B	-0.0807945	0.959734	0.999998
DCs CD1c+	MTHFD1	-0.0169338	0.95966	0.993949
DCs AREG+	NEAT1	-0.02519	0.959658	0.986705
NK cells CD56 high	E4F1	-0.0121495	0.959644	0.982008
Matrix CAFs	AC093323.1	-0.0238984	0.959895	0.999545
STS Epithelial-like	CNTFR	-0.0420916	0.959722	0.979684
DCs CD1c+	AL365361.1	-0.0256161	0.959635	0.993949
STS Epithelial-like	SH3D19	-0.0171165	0.959704	0.979684
M2 TREM2+ SPP1+	TSPAN13	-0.0291601	0.959631	0.982851
Vascular CAFs	SGCB	-0.0225637	0.959869	0.999737
STS Proangiogenic	ZNF594	-0.0412473	0.959697	0.999994
CD8+ ISG	CCDC32	-0.0135797	0.95961	0.98346
CD8+ GZMK+ Tm	SLC66A3	-0.0121522	0.95961	0.97937
STS Proangiogenic	ARHGAP11B	-0.0813299	0.95969	0.999994
Proinflammatory PMNs	GLRX	-0.0147083	0.959606	0.981833
CD8+ Early Activation	TRAV17	-0.0205848	0.959587	0.982774
DCs AREG+	BMPR1A	-0.0244861	0.959595	0.986705
STS Proangiogenic	FNBP1	-0.0321222	0.959664	0.999994
Matrix CAFs	SLFN5	-0.0225347	0.959834	0.999545
Proinflammatory PMNs	CYTL1	-0.0240874	0.959592	0.981833
STS Epithelial-like	CA5B	-0.0289857	0.95966	0.979684
CD4+ Tn	TMEM167A	-0.0124388	0.959565	0.984475
CD4+ Stressed	CCDC137	-0.0137796	0.959555	0.977805
STS Myofibroblastic	AP005059.1	-0.0461187	0.959638	0.998979
Tip Endothelial Cells	PIGQ	-0.0179231	0.959764	0.997534
STS CTA high	TMEM43	-0.0329119	0.959638	0.989982
JAK2_high_STS	SIPA1L2	-0.196973	0.959616	0.999869
STS CTA high	MED24	-0.0321109	0.959616	0.989982
M2 APOC1+ APOE+	THADA	-0.0175992	0.959543	0.983863
STS Immunomodulatory	AL353759.1	-0.0500179	0.959614	0.999998
Macro SELENOP+ SLC40A1+	PRDM8	-0.0226154	0.959541	0.977361
CD8+ Early Activation	INO80-AS1	-0.0167015	0.959506	0.982758
Tip Endothelial Cells	HNRNPK	-0.016562	0.95971	0.997534
STS Mesenchymal-like ECM Remodeling	CFAP44	-0.0310856	0.959567	0.992464
CD8+ Stressed	AL157911.1	-0.0206868	0.95948	0.983683
STS Mesenchymal-like ECM Remodeling	NMRAL1	-0.0160091	0.959557	0.992464
CD4+ Tregs	STOML2	-0.0141953	0.959472	0.983416
Capillary Venous Endothelial Cells	PPIB	-0.0117386	0.959681	0.976757
CD4+ T memory	ETNK1	-0.0118613	0.959468	0.988289
STS Mesenchymal-like Contactin+	POLR2B	-0.0125597	0.959539	0.987927
CD4+ Tregs	CEP170B	-0.0272538	0.959446	0.983416
CD4+ T memory	RUSC1	-0.013756	0.959444	0.988289
DCs CD1c+	LRRC32	-0.0253368	0.959452	0.993949
STS Mesenchymal-like ECM Remodeling	FUBP1	-0.0118871	0.959523	0.992464
STS Epithelial-like	VPS35	-0.00918669	0.959518	0.979684
CD4+ Th17	AC106739.1	-0.0152711	0.959431	0.984935
CD8+ Early Activation	FADS3	-0.0149085	0.959426	0.982741
STS Immunomodulatory	MAP6	-0.0596205	0.959492	0.999998
CD4+ Tfh	CLP1	-0.0144546	0.959406	0.982169
CD4+ Activated	AL451070.1	-0.018599	0.959401	0.986568
Monocytes EREG+	AP005131.6	-0.0233188	0.95941	0.992046
Arterial Endothelial Cells	PCBP1-AS1	-0.0252557	0.959606	0.999833
CD8+ ISG	TMEM208	-0.0136638	0.959386	0.983429
Mastocytes	CRYAB	-0.0275153	0.959396	0.992805
NK cells CD56 high	FAM168B	-0.014794	0.959382	0.981969
DCs AREG+	ZNF566	-0.0233208	0.959389	0.986705
Proinflammatory PMNs	ZBED5	-0.016593	0.959386	0.981792
CD4+ Tn	SHROOM4	-0.0283103	0.959373	0.984372
Monocytes EREG+	LIN7A	-0.0299801	0.959383	0.992046
NK cells CD56 high	EFEMP2	-0.0288078	0.959367	0.981969
CD4+ Tfh	ZBTB41	-0.0140154	0.959363	0.982169
CD4+ T memory	CDK10	-0.0132937	0.95936	0.988289
Vascular CAFs	FAM126B	-0.0210953	0.959615	0.999737
STS Immunomodulatory	KIF14	-0.0380385	0.959441	0.999998
STS Myofibroblastic	APPL1	-0.0130233	0.959441	0.998979
STS Mesenchymal-like Contactin+	ZNF730	-0.0780462	0.959438	0.987883
Mastocytes	ZCCHC4	-0.0190312	0.959365	0.992805
Macro SELENOP+ SLC40A1+	RTL5	-0.018216	0.959359	0.977298
CD8+ Activated	TENM1	-0.0163342	0.959321	0.978747
NK cells CD56 low	CLPX	-0.0129478	0.95931	0.989819
Proinflammatory PMNs	UBE2C	-0.0332343	0.959321	0.981787
NA	LSM14A	-0.0129162	0.959319	0.975334
CD4+ T memory	IGFBP5	-0.0330064	0.959304	0.988289
STS Immunomodulatory	HSP90AA1	-0.0208775	0.959386	0.999998
STS Mesenchymal-like ECM Remodeling	CIZ1	-0.0134219	0.959381	0.992451
STS Mesenchymal-like Contactin+	AC016831.7	-0.0679573	0.959378	0.98788
STS Immunomodulatory	AC026894.1	-0.0460842	0.959375	0.999998
M2 APOC1+ APOE+	EIF1AD	-0.0154302	0.9593	0.983675
CD4+ Stressed	AL365356.1	-0.0191246	0.959286	0.977597
Proinflammatory PMNs	COL23A1	-0.0320753	0.959287	0.981787
CD4+ Tn	KDM1A	-0.0123851	0.959274	0.984372
CD36+ CAFs	RALGAPA2	-0.0301645	0.959529	0.998691
STS Mesenchymal-like ECM Remodeling	2025-03-07	-0.0111428	0.959355	0.992451
Monocytes EREG+	AC090518.1	-0.0290138	0.95928	0.992046
STS Mesenchymal-like Contactin+	CDC42SE1	-0.027048	0.959343	0.98788
CD36+ CAFs	CHST7	-0.0292017	0.959514	0.998691
STS Mesenchymal-like Undiff.	CCND3	-0.0177221	0.959341	0.99015
CD36+ CAFs	PGM5-AS1	-0.0408096	0.959513	0.998691
Macro SELENOP+ SLC40A1+	MTRNR2L6	-0.034275	0.959258	0.977256
CD4+ Tregs	DDX51	-0.0177471	0.959245	0.983416
JAK2_high_STS	AL049775.1	-0.167741	0.959328	0.999869
STS Proangiogenic	DRAP1	-0.0387295	0.959318	0.999994
CD4+ Activated	RARA-AS1	-0.019276	0.959233	0.986568
CD4+ Tn	KIF27	-0.0148592	0.959232	0.984372
CD8+ Activated	ING1	-0.0133708	0.959226	0.978715
M2 APOC1+ APOE+	ZNF420	-0.0201103	0.959233	0.983669
CD4+ Activated	DDX18	-0.0142927	0.959221	0.986568
CD8+ Stressed	AP003110.1	-0.0189785	0.959219	0.983589
M2 APOC1+ APOE+	EEFSEC	-0.0156384	0.959227	0.983669
Vascular CAFs	AC005323.2	-0.0472201	0.959471	0.999737
Granulocytes_NIBAN1_TXNIPhi	OAS1	-0.0241278	0.95922	0.978498
DCs AREG+	NKAPD1	-0.0167493	0.959218	0.986686
STS CTA high	DIAPH2-AS1	-0.114679	0.959284	0.989854
STS Mesenchymal-like Undiff.	AKIRIN1	-0.0139794	0.959283	0.99015
STS Epithelial-like	DGLUCY	-0.0158892	0.959279	0.97958
CD36+ CAFs	KCP	-0.0386705	0.959451	0.998691
Vascular CAFs	ATP11C	-0.0164071	0.95945	0.999737
NK cells CD56 high	AC092944.1	-0.0142724	0.959191	0.981942
Pericytes	PHF10	-0.0232846	0.959398	0.992878
NA	AC006449.6	-0.0242188	0.959196	0.975308
Macro SELENOP+ SLC40A1+	PIAS4	-0.0168052	0.959185	0.977243
NA	FUBP1	-0.0149505	0.959183	0.975308
NK cells CD56 low	HMGB2	-0.0182783	0.95917	0.989742
Macro SELENOP+ SLC40A1+	TMEM203	-0.0144235	0.959182	0.977243
STS Mesenchymal-like Undiff.	TRMT10A	-0.0139932	0.959249	0.99015
CD4+ Tregs	RIC8B	-0.0156978	0.959163	0.983416
Mastocytes	SENP3	-0.0189807	0.959169	0.992805
DCs CD1c+	TMEM150C	-0.0247314	0.959161	0.993949
STS Mesenchymal-like Undiff.	SLC39A1	-0.0166487	0.959232	0.99015
CD8+ Exhausted	FBRSL1	-0.0147392	0.959146	0.977519
CD4+ Activated	CNTLN	-0.0179061	0.959141	0.986568
DCs AREG+	SREK1	-0.0124105	0.959142	0.986686
CD4+ T memory	CLPTM1	-0.0120053	0.959124	0.988289
Tip Endothelial Cells	ZNF433-AS1	-0.0211093	0.959334	0.997534
NK cells CD56 high	AP4E1	-0.0145691	0.95912	0.981942
CD8+ ISG	TBC1D4	-0.0182856	0.959118	0.983287
NK cells CD56 low	ORC5	-0.014885	0.959116	0.989742
CD8+ Early Activation	MAP2K4	-0.0177331	0.959116	0.98249
Proinflammatory PMNs	KATNAL1	-0.0243531	0.959116	0.981782
STS Mesenchymal-like Contactin+	LINC02391	-0.0651898	0.959186	0.9878
STS Mesenchymal-like Contactin+	ABCA2	-0.0730173	0.959185	0.9878
DCs CD1c+	JUN	-0.0247766	0.959095	0.993949
STS CTA high	UGCG	-0.02465	0.959166	0.989854
Proinflammatory PMNs	CARF	-0.0228306	0.959091	0.981782
NA	RSPH3	-0.0203696	0.959091	0.975308
Monocytes EREG+	FCMR	-0.0259631	0.959087	0.992046
NK cells CD56 high	CENPC	-0.0123695	0.959073	0.981942
JAK2_high_STS	BLM	-0.245865	0.959157	0.999869
CD8+ ISG	TIFA	-0.0187204	0.95906	0.983287
JAK2_high_STS	PYCARD-AS1	-0.21051	0.959143	0.999869
STS CTA high	RRAS	-0.0607337	0.959142	0.989854
M2 TREM2+ SPP1+	PRAF2	-0.0200778	0.959064	0.982695
Vascular CAFs	AC090809.1	-0.0496515	0.959309	0.999737
NK cells CD56 low	AC018797.3	-0.0185852	0.959047	0.989742
NK cells CD56 low	RALGAPB	-0.0141279	0.959047	0.989742
JAK2_high_STS	SMURF2	-0.0536728	0.959131	0.999869
Monocytes EREG+	DDRGK1	-0.0158059	0.959057	0.992046
STS Mesenchymal-like Contactin+	APOL3	-0.0566447	0.959124	0.9878
CD4+ Activated	AC064836.4	-0.0157062	0.959038	0.986568
M2 APOC1+ APOE+	RWDD2B	-0.0201693	0.959047	0.983615
Macro SELENOP+ SLC40A1+	DGKD	-0.0158113	0.959045	0.977221
STS Proangiogenic	AC012485.3	-0.0811444	0.959112	0.999994
NK cells CD56 high	VARS	-0.014102	0.95901	0.981942
Arterial Endothelial Cells	AL138995.1	-0.0314833	0.959213	0.999833
CD36+ CAFs	CEP170	-0.0188567	0.959256	0.998691
STS Mesenchymal-like Contactin+	EI24	-0.0200784	0.959081	0.9878
STS Mesenchymal-like Undiff.	AC132153.1	-0.0377597	0.95908	0.99015
CD8+ ISG	SUFU	-0.0182092	0.958979	0.983276
M2 APOC1+ APOE+	LINC01970	-0.0269047	0.95899	0.983615
STS Immunomodulatory	MRC2	-0.0203602	0.959059	0.999998
CD8+ Activated	PPIH	-0.0123089	0.958966	0.978516
DCs AREG+	INSIG2	-0.0156625	0.958973	0.986683
M2 TREM2+ SPP1+	NCAPD2	-0.0200301	0.958969	0.982695
JAK2_high_STS	OPN3	-0.277923	0.959041	0.999869
STS Mesenchymal-like ECM Remodeling	NET1	-0.0233576	0.959039	0.992451
Vascular CAFs	RABL6	-0.017368	0.959207	0.999737
Vascular CAFs	CLN3	-0.0224212	0.9592	0.999737
Pericytes	AL162586.1	-0.0362377	0.959151	0.992833
CD4+ T memory	TRIOBP	-0.0142401	0.958938	0.988289
CD4+ Tregs	ESCO2	-0.0221734	0.958934	0.983416
CD4+ T memory	AC093849.4	-0.0179598	0.958929	0.988289
CD8+ Stressed	LRMDA	-0.0190437	0.958929	0.983358
Inflammatory Monocytes	SENP3	-0.0184916	0.958939	0.982319
Arterial Endothelial Cells	FAM184B	-0.0298847	0.95913	0.999833
Arterial Endothelial Cells	AK6	-0.0255382	0.959123	0.999833
STS Immunomodulatory	AC114689.3	-0.0524215	0.958994	0.999998
DCs AREG+	FCMR	-0.0269639	0.958918	0.986683
M2 TREM2+ SPP1+	FERMT2	-0.0266487	0.958917	0.982695
CD8+ Activated	RAB10	-0.0127861	0.958902	0.978516
NK cells CD56 high	MLH1	-0.0122949	0.958899	0.981938
NK cells CD56 low	BLOC1S1	-0.0145191	0.958895	0.989739
STS Immunomodulatory	KANSL1L	-0.0287353	0.958976	0.999998
NK cells CD56 low	LINC00847	-0.0136039	0.95889	0.989739
Arterial Endothelial Cells	ENTPD7	-0.0207853	0.959098	0.999833
CD8+ Early Activation	LINC01320	-0.0199956	0.958874	0.982345
CD4+ Tn	HSDL1	-0.0175673	0.958874	0.984314
Mastocytes	CHST14	-0.022541	0.958882	0.992713
STS Myofibroblastic	FAM72B	-0.0484076	0.958946	0.998979
CD8+ Early Activation	USO1	-0.0117371	0.958855	0.982345
STS Myofibroblastic	KDM2B-DT	-0.0464907	0.958936	0.998979
STS Myofibroblastic	ADAMTS13	-0.0539176	0.958933	0.998979
JAK2_high_STS	NEXN	-0.0741143	0.958931	0.999869
STS CTA high	CD109	-0.0385906	0.958929	0.989849
STS Immunomodulatory	AC008662.1	-0.054479	0.958924	0.999998
CD8+ ISG	AC008014.1	-0.0225213	0.958836	0.983197
STS Mesenchymal-like Undiff.	MIEF1	-0.0121826	0.958911	0.99015
CD36+ CAFs	NUAK2	-0.0364175	0.959084	0.998691
Macro SELENOP+ SLC40A1+	GAR1	-0.0140005	0.958828	0.977061
Pericytes	ELOVL7	-0.0453221	0.959027	0.992824
CD4+ Tn	PTK2B	-0.013955	0.958811	0.984314
CD4+ Th17	XRRA1	-0.0149627	0.958802	0.98451
CD8+ Stressed	VPS51	-0.0128153	0.958799	0.983358
STS Mesenchymal-like Undiff.	ZIC1	-0.0301771	0.958875	0.99015
STS Myofibroblastic	KIAA0753	-0.015752	0.958874	0.998979
JAK2_high_STS	C2orf81	-0.144675	0.958872	0.999869
DCs AREG+	TOMM20	-0.0157816	0.958793	0.986683
CD4+ Stressed	ZDHHC20	-0.0145578	0.958777	0.977209
STS CTA high	ITGB3BP	-0.0295551	0.958861	0.989849
STS Epithelial-like	INPP1	-0.0191024	0.958855	0.979292
Arterial Endothelial Cells	NME7	-0.0255819	0.958973	0.999833
STS CTA high	HYDIN	-0.0879361	0.958841	0.989849
STS Mesenchymal-like Contactin+	PGAM1	-0.0247925	0.958836	0.9878
DCs CD1c+	BCL6	-0.0210991	0.958761	0.993949
Pericytes	ZNF720	-0.0266883	0.958957	0.992824
Proinflammatory PMNs	STK19	-0.0193829	0.958752	0.981694
STS Proangiogenic	PLCB4	-0.107298	0.958824	0.999994
CD8+ ISG	GABARAPL1	-0.0154253	0.958738	0.983162
DCs AREG+	PHF3	-0.0121559	0.958747	0.986683
Mastocytes	CHROMR	-0.0168169	0.958744	0.992696
CD36+ CAFs	SAE1	-0.0178586	0.958989	0.998691
CD4+ Stressed	MSRA	-0.0165127	0.958727	0.977209
STS Epithelial-like	TPD52	-0.0598092	0.958797	0.979292
Pericytes	AC025682.1	-0.0670157	0.958924	0.992824
Matrix CAFs	NR4A2	-0.0223201	0.958969	0.999545
Pericytes	PCMT1	-0.0226048	0.958921	0.992824
Vascular CAFs	COPS2	-0.0133229	0.958965	0.999737
CD4+ Activated	MDK	-0.0232748	0.958695	0.986542
CD4+ T memory	MCMBP	-0.0139326	0.958686	0.988289
STS Mesenchymal-like ECM Remodeling	SPRYD7	-0.0195377	0.958767	0.99236
Vascular CAFs	C5orf51	-0.016125	0.958939	0.999737
DCs CD1c+	AC009303.2	-0.028287	0.95869	0.993949
STS Mesenchymal-like Undiff.	IDUA	-0.0221576	0.958754	0.99015
CD4+ Th17	BZW2	-0.0134231	0.958657	0.98451
STS Myofibroblastic	MYOCOS	-0.0452159	0.958741	0.998979
CD8+ GZMK+ Tm	AC010275.1	-0.0170208	0.958642	0.97871
STS Proangiogenic	CXorf40A	-0.0430074	0.958727	0.999994
CD4+ Activated	AL031602.2	-0.020549	0.958637	0.986542
Monocytes EREG+	AAGAB	-0.0168133	0.958643	0.992046
STS Mesenchymal-like Undiff.	TRAPPC2B	-0.0214431	0.958716	0.99015
Capillary Venous Endothelial Cells	ZNF251	-0.0186465	0.958842	0.976186
M2 APOC1+ APOE+	HIST2H2AA4	-0.0257579	0.958635	0.983611
CD8+ Early Activation	CAMTA1	-0.0119637	0.958614	0.982241
CD4+ Activated	AF131215.4	-0.018844	0.9586	0.986542
CD8+ ISG	GIGYF1	-0.0150766	0.958599	0.983086
STS Immunomodulatory	NTF3	-0.0768669	0.958679	0.999998
Arterial Endothelial Cells	TMEM241	-0.0382039	0.958805	0.999833
NK cells CD56 low	OPA1	-0.0125223	0.958578	0.989735
CD8+ GZMK+ Tm	AC026470.2	-0.0181017	0.958572	0.97871
Proinflammatory PMNs	FIGNL1	-0.0266091	0.958573	0.981574
NK cells CD56 high	CFAP298	-0.0127769	0.958556	0.981652
STS Mesenchymal-like ECM Remodeling	TTL	-0.0154682	0.958636	0.99236
NA	ACVRL1	-0.0270639	0.958555	0.97496
CD8+ ISG	FARP2	-0.0170672	0.95854	0.983086
Arterial Endothelial Cells	CNOT8	-0.0239759	0.958752	0.999833
STS Mesenchymal-like Contactin+	STC1	-0.073072	0.95862	0.9878
CD8+ Early Activation	BAG4	-0.0137495	0.958532	0.982223
STS Immunomodulatory	NOP2	-0.0199878	0.958615	0.999998
Arterial Endothelial Cells	RRP1B	-0.0242832	0.958731	0.999833
Immunoregulatroy PMNs	DGKG	-0.0196325	0.958521	0.976079
STS CTA high	AC078845.1	-0.125599	0.958574	0.989849
Tip Endothelial Cells	SLC38A11	-0.0398668	0.958703	0.997332
Arterial Endothelial Cells	ZNRD1	-0.0213926	0.958699	0.999833
Vascular CAFs	TSR2	-0.0206069	0.958741	0.999737
Arterial Endothelial Cells	SURF6	-0.0253462	0.958683	0.999833
NK cells CD56 high	AC079305.1	-0.0192387	0.958456	0.981652
M2 TREM2+ SPP1+	CXCL12	-0.0284617	0.958465	0.982573
M2 TREM2+ SPP1+	UPK3A	-0.0281015	0.958465	0.982573
STS Mesenchymal-like Undiff.	AL355838.1	-0.0602647	0.958537	0.99015
Matrix CAFs	PDK4	-0.0403345	0.958712	0.999545
NK cells CD56 low	AL450384.2	-0.0167845	0.958446	0.989665
STS Proangiogenic	AC008438.1	-0.0754265	0.958524	0.999994
Monocytes EREG+	AC044849.1	-0.0222982	0.958449	0.992046
Inflammatory Monocytes	FUT4	-0.0172936	0.958443	0.98221
DCs CD1c+	SLCO5A1	-0.0260869	0.958439	0.993949
DCs CD1c+	CCDC58	-0.0192667	0.958439	0.993949
DCs CD1c+	C20orf197	-0.023927	0.958435	0.993949
Proinflammatory PMNs	ARL10	-0.025394	0.958427	0.981521
Macro SELENOP+ SLC40A1+	DTWD1	-0.0152043	0.958424	0.97671
Mastocytes	AC008443.5	-0.0265715	0.958424	0.992481
Arterial Endothelial Cells	MORN1	-0.0412679	0.958627	0.999833
Matrix CAFs	TAF5L	-0.0231023	0.958671	0.999545
NK cells CD56 high	ZNF704	-0.0175122	0.958405	0.981652
Pericytes	ATP11B	-0.027476	0.958616	0.992691
Pericytes	TRMO	-0.0194624	0.958612	0.992691
Macro SELENOP+ SLC40A1+	COQ4	-0.0152997	0.958406	0.97671
STS Mesenchymal-like ECM Remodeling	CHD8	-0.0111943	0.958479	0.99236
CD8+ ISG	SARNP	-0.0127882	0.958389	0.983067
Granulocytes_NIBAN1_TXNIPhi	ALOX5AP	-0.024004	0.9584	0.977845
CD4+ Th17	RNF19A	-0.0182791	0.958384	0.984325
Mastocytes	CGREF1	-0.0259192	0.958395	0.992481
STS Mesenchymal-like Contactin+	STX8	-0.0189285	0.958465	0.987766
Monocytes EREG+	FAM217B	-0.0193783	0.958389	0.992046
CD8+ GZMK+ Tm	GSE1	-0.0150248	0.958373	0.978633
STS Epithelial-like	RBM22	-0.0129965	0.958453	0.979143
NK cells CD56 low	PRIM2	-0.0158689	0.958366	0.98965
M2 APOC1+ APOE+	RTL8B	-0.023519	0.958376	0.983449
CD4+ Tn	HNRNPA3	-0.0123047	0.958359	0.984166
M2 APOC1+ APOE+	ADPGK	-0.0156697	0.95836	0.983449
STS CTA high	ADARB1	-0.0563999	0.958428	0.989849
Monocytes EREG+	HNRNPH1	-0.0154395	0.958354	0.992046
Inflammatory Monocytes	PRKCZ	-0.02359	0.958352	0.98221
STS Immunomodulatory	GAS1	-0.0244334	0.958424	0.999998
Proinflammatory PMNs	BAHCC1	-0.0256214	0.958341	0.981521
NK cells CD56 high	EMC10	-0.0122015	0.958325	0.981652
Inflammatory Monocytes	EIF6	-0.0133567	0.958329	0.98221
Arterial Endothelial Cells	SULT1A1	-0.0388584	0.958529	0.999833
Macro SELENOP+ SLC40A1+	MRPS36	-0.0147875	0.958323	0.97671
Capillary Venous Endothelial Cells	GSDMD	-0.0227767	0.958525	0.975933
STS Proangiogenic	TRAPPC9	-0.0665993	0.958382	0.999994
Mastocytes	EME2	-0.0251118	0.958308	0.992481
M2 APOC1+ APOE+	SNX33	-0.0194875	0.958305	0.983449
DCs AREG+	AC008397.1	-0.0284621	0.958301	0.986364
M2 APOC1+ APOE+	HSPA13	-0.0140935	0.958299	0.983449
STS Myofibroblastic	SS18L1	-0.0158367	0.958372	0.998979
CD4+ Th17	RSPH14	-0.0218404	0.958279	0.984283
CD8+ Exhausted	MZF1	-0.0165044	0.958272	0.976972
STS Myofibroblastic	FOXO3	-0.0223234	0.958349	0.998979
Tip Endothelial Cells	UBE2Q2	-0.0148859	0.958476	0.997169
STS Epithelial-like	CASP2	-0.0197026	0.958339	0.979085
M2 APOC1+ APOE+	DPF2	-0.014999	0.958264	0.983449
Immunoregulatroy PMNs	NGRN	-0.0146202	0.958259	0.975873
Matrix CAFs	SIL1	-0.0197211	0.958507	0.999545
Capillary Venous Endothelial Cells	ATRAID	-0.0175086	0.95846	0.975933
STS Mesenchymal-like Contactin+	SKAP2	-0.0714145	0.958328	0.987684
Monocytes EREG+	AC100786.1	-0.026111	0.95825	0.992046
Monocytes EREG+	PBX2	-0.0175923	0.958242	0.992046
STS Mesenchymal-like Contactin+	ODAM	-0.0663399	0.958315	0.987684
Macro SELENOP+ SLC40A1+	LRP11	-0.0184648	0.958239	0.976704
DCs AREG+	UBE2G1	-0.015075	0.958233	0.986356
Tip Endothelial Cells	GOLGA4	-0.0121471	0.958434	0.997169
CD8+ Activated	DDX1	-0.0121411	0.958214	0.978056
STS Proangiogenic	DIRC1	-0.0871	0.958299	0.999994
NK cells CD56 low	MIR9-3HG	-0.0197379	0.958209	0.989555
STS CTA high	RBM7	-0.0239674	0.958291	0.989849
Tip Endothelial Cells	VGLL4	-0.0124968	0.95842	0.997169
CD8+ Activated	C1GALT1C1	-0.0133889	0.958202	0.978056
CD8+ Activated	RABGGTA	-0.014214	0.9582	0.978056
CD8+ Early Activation	CEP70	-0.0148654	0.958195	0.98201
JAK2_high_STS	ARRDC3-AS1	-0.206745	0.958279	0.999869
CD4+ Tn	CWC22	-0.0136374	0.958186	0.984055
NA	G6PC3	-0.0214143	0.958181	0.97464
CD8+ ISG	COG1	-0.0142166	0.958163	0.982903
STS Proangiogenic	TCF7	-0.0568499	0.958249	0.999994
STS Myofibroblastic	MAF1	-0.0154354	0.958245	0.998979
Mastocytes	DTHD1	-0.025962	0.958161	0.992481
CD4+ Tn	SRP54	-0.011711	0.958148	0.984055
Proinflammatory PMNs	NCKAP1	-0.0255895	0.958159	0.981458
STS Immunomodulatory	ZWINT	-0.0519017	0.958231	0.999998
CD8+ ISG	GPR183	-0.0209317	0.95814	0.982903
Pericytes	TINF2	-0.0245384	0.958348	0.99256
Matrix CAFs	ADAT2	-0.0251866	0.958393	0.999545
STS Mesenchymal-like ECM Remodeling	PSMA5	-0.0229346	0.958209	0.99227
STS Mesenchymal-like Undiff.	AP000943.2	-0.0462907	0.95819	0.990081
STS Mesenchymal-like Contactin+	CALCOCO1	-0.0306192	0.958187	0.987684
CD8+ GZMK+ Tm	MCU	-0.0221142	0.958093	0.978412
M2 TREM2+ SPP1+	STON2	-0.0210613	0.958102	0.982385
Matrix CAFs	CDC25B	-0.028798	0.958352	0.999545
STS CTA high	EML2	-0.0408884	0.958167	0.989849
STS Myofibroblastic	FIG4	-0.0173407	0.958165	0.998979
M2 APOC1+ APOE+	AC083880.1	-0.0250619	0.958088	0.983449
STS Proangiogenic	TRIM52-AS1	-0.0363855	0.958162	0.999994
STS Myofibroblastic	PPP1R16A	-0.0257192	0.95816	0.998979
Monocytes EREG+	PRAF2	-0.0202125	0.958085	0.992046
Pericytes	RLIM	-0.023083	0.958288	0.99256
DCs CD1c+	GMPR	-0.0241673	0.958082	0.993949
NK cells CD56 high	TMEM91	-0.0135763	0.95807	0.981551
Monocytes EREG+	LINC01934	-0.0281589	0.958079	0.992046
Matrix CAFs	UGDH-AS1	-0.0407414	0.958327	0.999545
JAK2_high_STS	AC007389.1	-0.334304	0.958137	0.999869
CD8+ ISG	POLR1C	-0.0153442	0.958043	0.982903
CD4+ Tfh	PRKG1	-0.0218017	0.958042	0.981386
CD8+ Stressed	AC010609.1	-0.0266669	0.958033	0.983102
STS CTA high	PPM1K	-0.0231549	0.958118	0.989849
STS Proangiogenic	NUCB2	-0.0446447	0.958111	0.999994
Inflammatory Monocytes	DCTN2	-0.0141852	0.958031	0.982128
STS Mesenchymal-like Contactin+	AC024901.1	-0.086835	0.958102	0.987684
JAK2_high_STS	HDAC10	-0.176487	0.9581	0.999869
CD8+ Exhausted	PLBD2	-0.0156614	0.958008	0.976884
CD8+ Activated	GOLPH3	-0.0129625	0.958005	0.978056
Macro SELENOP+ SLC40A1+	PRMT7	-0.0161004	0.958002	0.976584
Tip Endothelial Cells	IFT43	-0.0207201	0.958206	0.997169
CD8+ Stressed	VILL	-0.0180069	0.957984	0.983102
CD8+ Early Activation	DNMT3A	-0.0130922	0.957984	0.981859
JAK2_high_STS	AURKB	-0.368292	0.958065	0.999869
NK cells CD56 low	ZDHHC20	-0.0148238	0.957978	0.989383
STS Epithelial-like	GTF2E1	-0.0182832	0.958061	0.978859
CD36+ CAFs	WARS2-AS1	-0.0487266	0.958238	0.998556
Pericytes	PRRG4	-0.0489788	0.958186	0.99256
STS Immunomodulatory	ASF1B	-0.0641349	0.958054	0.999998
Vascular CAFs	BMP7	-0.0509918	0.95823	0.999737
Monocytes EREG+	RTF2	-0.0157798	0.957976	0.992046
Tip Endothelial Cells	TBC1D22A	-0.0304861	0.958179	0.997169
JAK2_high_STS	AC008608.2	-0.17167	0.958047	0.999869
Mastocytes	SMOC1	-0.0256661	0.957969	0.992481
CD4+ Tfh	PARN	-0.0151572	0.957953	0.981365
NA	CRKL	-0.0200525	0.957963	0.974539
STS Mesenchymal-like Contactin+	BRAT1	-0.0360961	0.958035	0.987684
M2 APOC1+ APOE+	OSBPL5	-0.0188421	0.957959	0.983449
JAK2_high_STS	PLK1	-0.367419	0.958032	0.999869
Capillary Venous Endothelial Cells	FABP4	-0.0464474	0.958159	0.975843
CD8+ Activated	ZNF222	-0.0188981	0.957936	0.978056
CD8+ Early Activation	Z93020.1	-0.0192622	0.957934	0.981859
Tip Endothelial Cells	AC243964.3	-0.0280942	0.958148	0.997169
CD4+ Th17	DNAJB12	-0.0128536	0.957929	0.984148
CD8+ Early Activation	AC092279.1	-0.0189829	0.957929	0.981859
STS Mesenchymal-like Contactin+	OPRM1	-0.0677649	0.958013	0.987684
NK cells CD56 high	NOA1	-0.0125549	0.957922	0.981551
DCs CD1c+	STARD10	-0.019624	0.957932	0.993934
Vascular CAFs	AFF1	-0.0236188	0.958179	0.999737
STS Myofibroblastic	PSG11	-0.0592539	0.958001	0.998979
Matrix CAFs	CAMSAP2	-0.0208421	0.958178	0.999545
CD4+ Tregs	NKAP	-0.0127165	0.957911	0.982711
M2 APOC1+ APOE+	PARP15	-0.0180216	0.957918	0.983449
Tip Endothelial Cells	KCNE4	-0.0326984	0.958122	0.997169
CD8+ ISG	AC009313.1	-0.0251122	0.957904	0.982902
M2 APOC1+ APOE+	METTL18	-0.0251781	0.957914	0.983449
CD4+ Tn	NOVA1	-0.0214668	0.957896	0.984023
Proinflammatory PMNs	HBEGF	-0.0223199	0.957898	0.981314
CD8+ Activated	GANAB	-0.0121962	0.957868	0.978056
CD4+ Activated	PPRC1	-0.0152156	0.957863	0.986236
Inflammatory Monocytes	TNFAIP8L1	-0.0174901	0.957874	0.982028
STS CTA high	FBXL13	-0.0689412	0.957947	0.989838
Vascular CAFs	LRP8	-0.0488155	0.958116	0.999737
Vascular CAFs	CNMD	-0.0488155	0.958116	0.999737
Vascular CAFs	SYTL1	-0.0488155	0.958116	0.999737
Vascular CAFs	PURPL	-0.0488155	0.958116	0.999737
Vascular CAFs	FKBP1C	-0.0488155	0.958116	0.999737
Vascular CAFs	HTR1E	-0.0488155	0.958116	0.999737
Monocytes EREG+	ZNF570	-0.0241254	0.957861	0.992046
CD8+ Exhausted	TARSL2	-0.0153642	0.957848	0.976851
M2 APOC1+ APOE+	ZNF614	-0.0202643	0.957855	0.983449
CD8+ GZMK+ Tm	MAP2K4	-0.0183281	0.957832	0.978277
STS Epithelial-like	P2RY1	-0.0702266	0.957919	0.978771
Mastocytes	TROAP	-0.027786	0.95784	0.992481
STS Proangiogenic	AC025280.3	-0.0780139	0.957914	0.999994
CD4+ T memory	LPGAT1	-0.0137784	0.957819	0.987879
M2 APOC1+ APOE+	C18orf54	-0.0252442	0.95783	0.983449
STS Mesenchymal-like Undiff.	KIF15	-0.0567829	0.9579	0.990011
STS Proangiogenic	SYNGR1	-0.0678378	0.95789	0.999994
STS Mesenchymal-like Undiff.	UGDH-AS1	-0.0457391	0.957881	0.990011
Pericytes	SHROOM1	-0.0237978	0.958009	0.99256
Granulocytes_NIBAN1_TXNIPhi	RPE	-0.0190079	0.957803	0.977479
STS Myofibroblastic	FGFR1OP	-0.0169181	0.957873	0.998979
M2 TREM2+ SPP1+	AC072022.2	-0.0275311	0.957798	0.982196
STS Immunomodulatory	AL078581.4	-0.0376241	0.957872	0.999998
Proinflammatory PMNs	PARM1	-0.0298415	0.957795	0.981271
STS Proangiogenic	SPATA21	-0.072552	0.957857	0.999994
STS Mesenchymal-like Contactin+	CTBP2	-0.0239568	0.957856	0.987684
CD4+ Tn	SP2-AS1	-0.0197666	0.957767	0.984023
NK cells CD56 high	TTC32	-0.0129021	0.957763	0.981551
Pericytes	ST6GAL1	-0.029128	0.957981	0.99256
CD4+ Tn	KCNMB2-AS1	-0.0199646	0.957758	0.984023
STS Myofibroblastic	LINC00997	-0.0524457	0.957844	0.998979
JAK2_high_STS	SRSF12	-0.287588	0.957844	0.999869
Mastocytes	LINC02458	-0.0280804	0.957768	0.992481
CD4+ Activated	ESCO2	-0.0242028	0.957746	0.986236
Vascular CAFs	PRR4	-0.0373249	0.95801	0.999737
Vascular CAFs	RBM41	-0.0219236	0.95801	0.999737
CD36+ CAFs	ODR4	-0.0228067	0.958004	0.998493
STS Epithelial-like	TXNDC11	-0.0179566	0.957813	0.978752
DCs AREG+	ELP3	-0.0177393	0.957732	0.986027
Arterial Endothelial Cells	PPT1	-0.0188117	0.957937	0.999833
CD4+ T memory	ELF4	-0.0149951	0.957716	0.987879
STS Proangiogenic	HMGN1	-0.0276447	0.957804	0.999994
STS Mesenchymal-like ECM Remodeling	EDRF1-DT	-0.0249791	0.957803	0.992189
CD8+ Early Activation	ARHGAP19	-0.0134182	0.957712	0.981859
NK cells CD56 low	CLK4	-0.0127101	0.95771	0.989309
Pericytes	LSM1	-0.0143574	0.95793	0.99256
Immunoregulatroy PMNs	PACS2	-0.0155298	0.95772	0.975385
Inflammatory Monocytes	CLEC1A	-0.0252427	0.957712	0.981924
Pericytes	EVL	-0.0262853	0.957919	0.99256
Matrix CAFs	TNK2	-0.0378911	0.957965	0.999545
JAK2_high_STS	HIPK4	-0.335097	0.957784	0.999869
Granulocytes_NIBAN1_TXNIPhi	PTPA	-0.0181511	0.957697	0.977432
DCs CD1c+	METTL1	-0.0202525	0.957696	0.993826
Arterial Endothelial Cells	TOX	-0.0598153	0.957902	0.999833
NA	SUSD1	-0.0209865	0.957694	0.974327
Monocytes EREG+	ARHGAP27	-0.016772	0.957694	0.992046
Inflammatory Monocytes	RBM38	-0.0172423	0.957679	0.981924
STS Mesenchymal-like ECM Remodeling	GAPVD1	-0.0106945	0.957752	0.992189
STS Mesenchymal-like Undiff.	CCDC167	-0.0230826	0.957742	0.989983
Pericytes	METTL21A	-0.0235113	0.957869	0.99256
CD36+ CAFs	DONSON	-0.0382904	0.957912	0.998493
STS Mesenchymal-like Contactin+	ZNF467	-0.0867121	0.957733	0.987684
STS Mesenchymal-like Contactin+	CYB561D2	-0.031925	0.957733	0.987684
STS Myofibroblastic	GTF3C1	-0.014677	0.957733	0.998979
JAK2_high_STS	PEBP4	-0.285907	0.957733	0.999869
Vascular CAFs	TLK2	-0.0219257	0.957907	0.999737
Tip Endothelial Cells	KATNA1	-0.0197306	0.957859	0.997169
CD8+ Early Activation	AL158198.1	-0.0159152	0.957639	0.981859
JAK2_high_STS	TMEFF2	-0.385867	0.957725	0.999869
CD4+ Activated	CCDC58	-0.0203865	0.95763	0.986236
STS CTA high	ERC1	-0.0409488	0.957712	0.989783
STS Immunomodulatory	UNC119B	-0.0188504	0.957711	0.999998
CD4+ Tregs	BOLA3-AS1	-0.0209423	0.957621	0.982612
STS Proangiogenic	SEC14L2	-0.0480051	0.957706	0.999994
CD4+ Stressed	SMIM26	-0.0142434	0.957602	0.976273
CD4+ Tregs	ATAT1	-0.0180763	0.9576	0.982612
NK cells CD56 high	VPS72	-0.0127634	0.957596	0.981551
JAK2_high_STS	OLFM2	-0.353895	0.957678	0.999869
STS Immunomodulatory	PSMD7	-0.0172589	0.957674	0.999998
STS Mesenchymal-like Undiff.	RNF152	-0.0384029	0.95767	0.989983
CD4+ Tn	TRIM23	-0.0125816	0.957581	0.984023
STS CTA high	SLC27A1	-0.0471911	0.957666	0.989783
Proinflammatory PMNs	SNX11	-0.0169306	0.957586	0.981225
Monocytes EREG+	ZNF420	-0.0221068	0.957584	0.992046
STS Mesenchymal-like ECM Remodeling	2025-03-09	-0.0376258	0.957659	0.992189
CD4+ Tfh	PAXIP1	-0.0163247	0.957567	0.981036
M2 APOC1+ APOE+	CTNNBIP1	-0.0165636	0.957579	0.983449
DCs CD1c+	INSL6	-0.0269279	0.957574	0.993826
CD4+ Tregs	NLN	-0.0195139	0.95756	0.982612
CD4+ Tn	Z94721.3	-0.022342	0.957556	0.984023
Matrix CAFs	LYSMD4	-0.0368188	0.957821	0.999545
CD4+ Tfh	RBFOX2	-0.0217856	0.957552	0.981036
Arterial Endothelial Cells	METTL23	-0.0233552	0.957769	0.999833
NK cells CD56 low	RAB6A	-0.0140386	0.957549	0.989209
Vascular CAFs	RAB42	-0.0488155	0.957805	0.999737
CD36+ CAFs	MMP2	-0.0339428	0.957794	0.998493
Mastocytes	POU3F1	-0.02415	0.957538	0.992328
CD36+ CAFs	SLC40A1	-0.0290809	0.957791	0.998493
CD8+ Stressed	ZNF823	-0.0191092	0.957523	0.982711
NA	FMR1	-0.0148706	0.957523	0.97429
Pericytes	LYPLA1	-0.0229151	0.957729	0.99256
STS Mesenchymal-like Contactin+	ETV3	-0.0154127	0.957585	0.987684
Vascular CAFs	ERC1	-0.0252541	0.957763	0.999737
CD8+ ISG	CTNNBL1	-0.0134292	0.95749	0.982876
STS Epithelial-like	PTPN20	-0.0588358	0.957575	0.978752
STS Proangiogenic	AL121987.2	-0.0755755	0.957574	0.999994
STS Immunomodulatory	ZNF100	-0.0358264	0.957564	0.999998
STS Proangiogenic	FAM126B	-0.0299747	0.957561	0.999994
Immunoregulatroy PMNs	LINC01554	-0.0233759	0.957475	0.975197
DCs CD1c+	IL24	-0.026387	0.957473	0.993826
Monocytes EREG+	PAPSS2	-0.0248214	0.957471	0.992046
Tip Endothelial Cells	GNG12-AS1	-0.0363013	0.957677	0.997169
CD4+ Th17	MPP5	-0.0185559	0.957451	0.983856
CD8+ Early Activation	GOLM1	-0.0193823	0.957438	0.981762
Arterial Endothelial Cells	VMAC	-0.0202253	0.957654	0.999833
STS Immunomodulatory	MED25	-0.0129666	0.957521	0.999998
CD8+ Activated	KSR1	-0.0155313	0.957432	0.977802
CD4+ Tregs	TAOK1	-0.0138238	0.95743	0.982612
Monocytes EREG+	IL6	-0.025777	0.957424	0.992046
STS Mesenchymal-like ECM Remodeling	PSMD11	-0.0142017	0.957498	0.992159
CD4+ T memory	LINC01004	-0.02678	0.957408	0.987789
Monocytes EREG+	KPNB1	-0.0158649	0.957419	0.992046
STS Proangiogenic	AC009063.3	-0.0904187	0.957494	0.999994
CD4+ Tfh	KDM4B	-0.0161691	0.957402	0.980999
NA	LINC01010	-0.0365867	0.957411	0.974281
STS CTA high	AKR1C3	-0.0507152	0.957486	0.989778
CD4+ Activated	AL606489.1	-0.0243439	0.957398	0.986236
NA	ATPAF1	-0.0182353	0.957404	0.974281
STS Proangiogenic	NOL6	-0.0426357	0.957477	0.999994
Monocytes EREG+	CD44	-0.0197728	0.957392	0.992046
Pericytes	CHRM3	-0.0478699	0.9576	0.99256
CD4+ Activated	ANGEL2	-0.013586	0.957371	0.986236
STS Epithelial-like	SLC35G2	-0.0244877	0.957456	0.978752
CD4+ Tn	KIF3C	-0.0193214	0.957342	0.983985
Mastocytes	AL353622.1	-0.027169	0.95735	0.99226
Arterial Endothelial Cells	GDI2	-0.0179266	0.957558	0.999833
Proinflammatory PMNs	AC002467.1	-0.0229975	0.957348	0.981119
STS Mesenchymal-like Undiff.	PIP5K1C	-0.0183714	0.957421	0.989851
Immunoregulatroy PMNs	HEIH	-0.015758	0.957344	0.975124
Arterial Endothelial Cells	CYB5RL	-0.0309541	0.957546	0.999833
CD8+ Activated	MBD3	-0.013605	0.957314	0.977748
STS Proangiogenic	NAPA-AS1	-0.0472545	0.957398	0.999994
CD4+ Tfh	DUSP14	-0.0160889	0.957305	0.980972
NK cells CD56 low	AL157395.1	-0.0213144	0.957304	0.989024
CD4+ Activated	TIMP3	-0.0290018	0.957289	0.986236
STS Immunomodulatory	BAIAP2	-0.0186066	0.957376	0.999998
CD4+ Activated	SLC1A5	-0.0151182	0.957286	0.986236
M2 APOC1+ APOE+	MLH1	-0.0139908	0.957291	0.983449
STS Mesenchymal-like Undiff.	CHRD	-0.070563	0.957367	0.989851
CD4+ Tregs	TRUB2	-0.0135908	0.957275	0.982612
M2 TREM2+ SPP1+	KIF3C	-0.0243619	0.957285	0.981794
CD8+ ISG	LIG3	-0.0167831	0.95727	0.982773
DCs CD1c+	TULP2	-0.0287886	0.957282	0.993826
CD4+ Stressed	ADH5	-0.0145869	0.957269	0.976064
STS Immunomodulatory	AC025442.2	-0.0637074	0.957352	0.999998
STS Mesenchymal-like Undiff.	ARHGAP5	-0.0150375	0.95735	0.989851
Monocytes EREG+	MTMR8	-0.0289368	0.957274	0.992046
CD8+ Activated	CSNK1G1	-0.0140775	0.957248	0.977747
STS Immunomodulatory	SUSD4	-0.0654565	0.957333	0.999998
CD36+ CAFs	STARD7	-0.014504	0.957499	0.998493
CD4+ Tregs	HPS1	-0.0123479	0.95723	0.982612
Arterial Endothelial Cells	CACNB2	-0.0513091	0.957433	0.999833
Granulocytes_NIBAN1_TXNIPhi	DDX42	-0.0159219	0.957221	0.977129
STS Proangiogenic	AC113137.1	-0.0835014	0.957285	0.999994
CD4+ Tn	HACE1	-0.0165002	0.957196	0.983901
Inflammatory Monocytes	CPEB3	-0.0160213	0.9572	0.981645
CD4+ Stressed	PQBP1	-0.0148491	0.957187	0.976046
CD4+ Th17	AC015871.7	-0.014619	0.957186	0.983692
Pericytes	IL10RB	-0.0244624	0.957404	0.99256
CD4+ Tn	UBE2D1	-0.0137184	0.957182	0.983901
Macro SELENOP+ SLC40A1+	FMC1	-0.0149394	0.95719	0.976001
STS Immunomodulatory	CAMK2A	-0.0573516	0.957266	0.999998
CD4+ Activated	PHC2	-0.0140846	0.957175	0.986236
DCs AREG+	LINC00910	-0.0304755	0.957172	0.985823
STS Epithelial-like	HDAC1	-0.0199447	0.957244	0.978663
Pericytes	ZNF35	-0.0283269	0.957376	0.99256
Monocytes EREG+	LINC02062	-0.0301514	0.957157	0.992046
JAK2_high_STS	TMLHE-AS1	-0.36168	0.957231	0.999869
STS Immunomodulatory	SDR39U1	-0.0238891	0.957224	0.999998
NK cells CD56 low	GNG12	-0.0238618	0.957135	0.988999
CD4+ T memory	RBM43	-0.0150859	0.957119	0.98776
STS Mesenchymal-like ECM Remodeling	ICE1	-0.0136261	0.957202	0.991984
CD36+ CAFs	EVI5	-0.0172248	0.957376	0.998493
STS Immunomodulatory	FBF1	-0.0279756	0.957191	0.999998
Arterial Endothelial Cells	ZNF350	-0.0275102	0.957324	0.999833
CD8+ Early Activation	SREK1	-0.0132118	0.957081	0.981595
CD4+ T memory	EML4	-0.0156726	0.95708	0.98776
DCs CD1c+	TARBP2	-0.0206835	0.957086	0.99375
Pericytes	AGBL5	-0.0246767	0.95729	0.99256
CD4+ Activated	IRAK1BP1	-0.0173249	0.957064	0.986236
CD4+ T memory	ARID1B	-0.0155314	0.957054	0.98776
DCs CD1c+	CPXM1	-0.0259288	0.957061	0.99375
STS Myofibroblastic	NCR3LG1	-0.0329992	0.957136	0.998979
CD4+ T memory	RASA1	-0.0201068	0.957042	0.98776
Monocytes EREG+	MAOA	-0.0251579	0.957032	0.992046
CD8+ Exhausted	FAAP20	-0.015806	0.957009	0.976063
CD8+ ISG	TRAPPC6A	-0.0161808	0.957005	0.982695
DCs AREG+	TMEM192	-0.0164694	0.957017	0.985782
STS Myofibroblastic	PLCD3	-0.024698	0.957092	0.998979
STS Proangiogenic	MAL2	-0.0921148	0.957088	0.999994
CD8+ ISG	AIP	-0.0152902	0.956995	0.982695
CD4+ Activated	IL10	-0.022363	0.95699	0.986236
Monocytes EREG+	MT2A	-0.0273594	0.957003	0.992046
STS Mesenchymal-like Contactin+	CDIPT	-0.0232308	0.957079	0.987614
Tip Endothelial Cells	PPP1R3C	-0.0456594	0.957208	0.997169
STS Mesenchymal-like Contactin+	IFT57	-0.022147	0.95707	0.987614
JAK2_high_STS	PRDM2	-0.0380397	0.957068	0.999869
STS Mesenchymal-like ECM Remodeling	PHF19	-0.0275383	0.957066	0.991967
CD36+ CAFs	ABI2	-0.0203441	0.957246	0.998493
DCs CD1c+	GJC2	-0.0261932	0.956985	0.99375
Tip Endothelial Cells	PNPLA4	-0.0245309	0.957184	0.997169
STS Mesenchymal-like ECM Remodeling	CC2D2A	-0.0199618	0.957048	0.991967
NK cells CD56 high	SLC25A46	-0.0136978	0.956957	0.981269
STS CTA high	GPBP1	-0.0267774	0.957039	0.989731
STS CTA high	MBNL1-AS1	-0.0905333	0.957035	0.989731
DCs CD1c+	AC124947.1	-0.0270525	0.956956	0.99375
STS Mesenchymal-like Undiff.	NPDC1	-0.0371463	0.957027	0.989699
JAK2_high_STS	TMEM202-AS1	-0.202779	0.957017	0.999869
M2 TREM2+ SPP1+	PLXNA3	-0.0223587	0.956937	0.98156
Capillary Venous Endothelial Cells	CCDC122	-0.0223701	0.957134	0.975012
NA	TRAK2	-0.0177727	0.956922	0.973904
JAK2_high_STS	SLC17A7	-0.267352	0.956998	0.999869
NK cells CD56 low	IFT52	-0.0135668	0.9569	0.988999
NK cells CD56 high	ANP32B	-0.0133785	0.9569	0.981269
STS CTA high	FBXO44	-0.0577965	0.956987	0.989731
STS Proangiogenic	NREP	-0.0675126	0.956986	0.999994
CD8+ Activated	CKAP5	-0.0138081	0.956895	0.977501
NA	GON7	-0.0191129	0.956905	0.973904
JAK2_high_STS	TBX2-AS1	-0.278117	0.956981	0.999869
CD8+ ISG	PTPN23	-0.0173459	0.956889	0.982695
Arterial Endothelial Cells	SRM	-0.0202282	0.957112	0.999833
STS Proangiogenic	SEMA4A	-0.107978	0.956975	0.999994
STS Proangiogenic	MMRN1	-0.0819877	0.95697	0.999994
STS CTA high	UFC1	-0.0430734	0.95696	0.989731
DCs AREG+	DYNLT3	-0.0163062	0.956883	0.985711
CD8+ Stressed	LAPTM5	-0.0132962	0.956864	0.9823
CD8+ ISG	PTGER2	-0.02228	0.956856	0.982695
Pericytes	PWWP3A	-0.0224616	0.957077	0.99256
DCs AREG+	CENPP	-0.0239211	0.956849	0.985711
CD8+ Early Activation	GINS4	-0.0154104	0.956831	0.981405
Arterial Endothelial Cells	IQCH	-0.0620219	0.957045	0.999833
STS Mesenchymal-like Contactin+	NUP43	-0.0203541	0.956903	0.987614
Tip Endothelial Cells	CCL2	-0.047164	0.957029	0.997169
CD4+ Stressed	CLK2	-0.0142742	0.956792	0.975787
CD4+ Tn	SRGAP2B	-0.0154979	0.956787	0.983614
NK cells CD56 low	DIDO1	-0.0156593	0.956785	0.988999
JAK2_high_STS	TBC1D19	-0.0671153	0.95687	0.999869
Monocytes EREG+	NLRP6	-0.0295069	0.95679	0.992046
Monocytes EREG+	MYBL1	-0.0286838	0.956789	0.992046
STS Epithelial-like	NUTM2B-AS1	-0.0170724	0.956866	0.978395
CD4+ Th17	TESC	-0.0143427	0.956773	0.983467
STS Mesenchymal-like Undiff.	AC073475.1	-0.0362229	0.956861	0.989683
CD4+ T memory	NR1D1	-0.0235004	0.956767	0.98776
Pericytes	ARPC1B	-0.0302313	0.956986	0.99256
CD8+ Stressed	SH3D19	-0.0194783	0.956759	0.9823
M2 APOC1+ APOE+	VPS4B	-0.014063	0.956769	0.98322
STS Mesenchymal-like Contactin+	TPRKB	-0.0267517	0.95684	0.987614
JAK2_high_STS	EXOSC1	-0.0599518	0.956836	0.999869
Proinflammatory PMNs	THAP7-AS1	-0.0270037	0.956755	0.980635
Matrix CAFs	FOS	-0.0244319	0.957012	0.999545
Granulocytes_NIBAN1_TXNIPhi	DCAF13	-0.0177772	0.95675	0.97677
CD36+ CAFs	SRC	-0.023821	0.957007	0.998493
Monocytes EREG+	TBC1D19	-0.0259521	0.956736	0.992046
Proinflammatory PMNs	OCIAD2	-0.0291179	0.956731	0.980635
DCs CD1c+	ABCA2	-0.0261902	0.956731	0.993633
STS Immunomodulatory	PECR	-0.0693698	0.956805	0.999998
Immunoregulatroy PMNs	LEKR1	-0.0256918	0.956722	0.974612
STS Mesenchymal-like Undiff.	AC004253.1	-0.0411988	0.956799	0.989683
Immunoregulatroy PMNs	DGAT2	-0.0324723	0.956722	0.974612
STS Epithelial-like	BNIP3	-0.0299663	0.956795	0.978395
CD36+ CAFs	TYMS	-0.0308892	0.956978	0.998493
CD8+ Early Activation	CDK14	-0.0204178	0.956703	0.981339
Arterial Endothelial Cells	IGFBP7-AS1	-0.0418641	0.956923	0.999833
Monocytes EREG+	AL137856.1	-0.0284314	0.956708	0.992046
M2 TREM2+ SPP1+	CFAP298	-0.0183042	0.956708	0.981448
Immunoregulatroy PMNs	TUBB	-0.0157334	0.956702	0.974612
CD4+ T memory	VARS2	-0.0230345	0.956688	0.98776
STS Epithelial-like	HLX	-0.0304445	0.956776	0.978395
STS Proangiogenic	SMILR	-0.0849182	0.956775	0.999994
CD4+ T memory	TMOD3	-0.0124819	0.956683	0.98776
STS Proangiogenic	PCDHA10	-0.092838	0.956771	0.999994
CD4+ Tn	XPNPEP3	-0.0137644	0.95668	0.983614
Proinflammatory PMNs	GPR107	-0.0151453	0.956684	0.980635
Pericytes	LRATD2	-0.0335015	0.956892	0.99256
CD4+ Tn	AKIRIN2	-0.0140624	0.956665	0.983614
STS Mesenchymal-like ECM Remodeling	FOXN3-AS1	-0.0272727	0.956752	0.991888
STS Mesenchymal-like Undiff.	PCOLCE2	-0.0691574	0.956749	0.989683
DCs AREG+	RPS15	-0.0162109	0.956671	0.985617
CD8+ Activated	AC087239.1	-0.0214438	0.956658	0.977424
CD36+ CAFs	RGPD2	-0.0680489	0.956927	0.998493
STS Mesenchymal-like Undiff.	BNIP1	-0.0192216	0.956739	0.989683
STS CTA high	AC092100.1	-0.0848242	0.956733	0.989731
STS Immunomodulatory	INCA1	-0.0528736	0.956731	0.999998
Tip Endothelial Cells	KCNT2	-0.0504769	0.956861	0.997169
Tip Endothelial Cells	PHF11	-0.0154347	0.956859	0.997169
Inflammatory Monocytes	CD109	-0.0293928	0.956645	0.981323
STS Mesenchymal-like Contactin+	PCNX1	-0.0412122	0.95672	0.987614
CD4+ Tn	TCAIM	-0.0145427	0.956631	0.983614
JAK2_high_STS	TRIM14	-0.247688	0.956718	0.999869
STS Myofibroblastic	COA7	-0.0157613	0.956715	0.998979
M2 TREM2+ SPP1+	NOL10	-0.0160316	0.956626	0.981426
STS Immunomodulatory	AC080038.1	-0.0393954	0.9567	0.999998
NK cells CD56 high	LEAP2	-0.0185893	0.956607	0.981109
Macro SELENOP+ SLC40A1+	GRSF1	-0.014826	0.956611	0.975629
STS Proangiogenic	NUDCD3	-0.0355552	0.956683	0.999994
STS Proangiogenic	ITGB1BP1	-0.0428253	0.956682	0.999994
CD4+ Stressed	PACSIN2	-0.0181567	0.956589	0.975787
DCs CD1c+	ATM	-0.0156548	0.956599	0.993559
M2 TREM2+ SPP1+	HEATR5A	-0.0164881	0.95659	0.981426
Capillary Venous Endothelial Cells	FAM133B	-0.0203502	0.9568	0.974812
CD8+ Early Activation	EFCAB2	-0.0211127	0.956566	0.981266
JAK2_high_STS	B4GALT1-AS1	-0.278306	0.95665	0.999869
Macro SELENOP+ SLC40A1+	NAA60	-0.0146993	0.956569	0.975629
CD8+ GZMK+ Tm	MCTP1	-0.0172835	0.956556	0.977301
CD4+ Th17	FGL2	-0.0168788	0.956552	0.983434
NA	LENG8	-0.0195019	0.956559	0.973657
Inflammatory Monocytes	PPP6R2	-0.015265	0.956557	0.981293
CD4+ T memory	NNT	-0.0140376	0.95654	0.98776
NK cells CD56 low	LINC01003	-0.0160638	0.956536	0.988942
STS Epithelial-like	VSTM4	-0.0412332	0.956619	0.978395
CD4+ Activated	KAT8	-0.0143708	0.956527	0.986236
M2 TREM2+ SPP1+	VPS26B	-0.0162286	0.956539	0.981426
STS Immunomodulatory	IL18	-0.0565072	0.956613	0.999998
Inflammatory Monocytes	TOR1A	-0.0164506	0.956533	0.981293
Arterial Endothelial Cells	ARNTL2	-0.0254789	0.956744	0.999833
STS Proangiogenic	SLC9A9	-0.0721935	0.956606	0.999994
CD8+ Early Activation	LINC02254	-0.0311042	0.956512	0.981266
Pericytes	MRPL44	-0.0222593	0.956734	0.99256
Tip Endothelial Cells	FAM172A	-0.027748	0.956731	0.997169
Monocytes EREG+	LINC00881	-0.0241333	0.956507	0.992046
Matrix CAFs	SLC26A7	-0.0308408	0.956756	0.999545
M2 APOC1+ APOE+	LYAR	-0.0149425	0.956493	0.983141
STS Proangiogenic	AP000688.2	-0.0858581	0.956567	0.999994
STS Proangiogenic	SELENOP	-0.0855775	0.956562	0.999994
Tip Endothelial Cells	DERL1	-0.0192262	0.956696	0.997169
Granulocytes_NIBAN1_TXNIPhi	AP5M1	-0.0188485	0.956482	0.976558
STS Mesenchymal-like ECM Remodeling	GUF1	-0.0171016	0.956558	0.991854
Tip Endothelial Cells	EIF3M	-0.0206555	0.956691	0.997169
DCs CD1c+	TRAF3IP2-AS1	-0.0233955	0.956478	0.993497
CD4+ Activated	RGPD2	-0.0246991	0.956455	0.986236
CD8+ ISG	GLCE	-0.0185589	0.956446	0.982417
Pericytes	NUDT6	-0.0322464	0.95667	0.99256
Vascular CAFs	ARFIP2	-0.0193813	0.956716	0.999737
JAK2_high_STS	SULT1A1	-0.204589	0.956529	0.999869
CD4+ Th17	AC010969.2	-0.0190249	0.956425	0.983375
CD36+ CAFs	RASD2	-0.0339408	0.956697	0.998493
JAK2_high_STS	KRCC1	-0.0535357	0.956504	0.999869
STS Mesenchymal-like Undiff.	EAPP	-0.0125693	0.956499	0.989683
Inflammatory Monocytes	ZNF830	-0.0157464	0.956419	0.981293
CD8+ Early Activation	TCEA1	-0.0135574	0.956392	0.981266
Arterial Endothelial Cells	AL136985.3	-0.0654501	0.956612	0.999833
STS Myofibroblastic	PIAS4	-0.0278215	0.956472	0.998979
STS Epithelial-like	AZIN1-AS1	-0.0419478	0.956468	0.978335
Immunoregulatroy PMNs	NCKAP5L	-0.0153473	0.956389	0.974455
Monocytes EREG+	PRRX1	-0.0314853	0.956385	0.992046
STS Proangiogenic	HSP90AB1	-0.0339366	0.956459	0.999994
STS Myofibroblastic	E2F5	-0.0482441	0.956456	0.998979
STS CTA high	PARP11	-0.0397017	0.956456	0.989731
CD4+ Activated	FKRP	-0.0180775	0.956363	0.986236
CD4+ Tn	ANKMY2	-0.0169483	0.956358	0.983614
CD4+ T memory	INTS12	-0.0151478	0.956353	0.98776
Pericytes	MCM3AP	-0.0279414	0.956579	0.99256
Granulocytes_NIBAN1_TXNIPhi	AC009630.1	-0.0349803	0.956364	0.976499
Vascular CAFs	GIPC2	-0.0681353	0.956599	0.999737
NK cells CD56 low	FYN	-0.0192518	0.956319	0.988942
STS Mesenchymal-like Contactin+	APLF	-0.0740887	0.956402	0.987412
Pericytes	TLL1	-0.055443	0.956533	0.99256
Pericytes	LDLRAD4	-0.0390179	0.956532	0.99256
JAK2_high_STS	MT1A	-0.421716	0.956392	0.999869
Granulocytes_NIBAN1_TXNIPhi	SRD5A3	-0.019767	0.956308	0.976499
Inflammatory Monocytes	RUNX2	-0.0239108	0.956307	0.981293
CD8+ Early Activation	ATP6V1C2	-0.0203191	0.95629	0.981247
CD4+ Tn	AC092650.1	-0.016199	0.956286	0.983614
Immunoregulatroy PMNs	AC104695.2	-0.0282544	0.956291	0.974435
STS Immunomodulatory	ZNF626	-0.0322981	0.956362	0.999998
STS Immunomodulatory	CHD9	-0.0206468	0.956361	0.999998
STS Immunomodulatory	AUXG01000058.1	-0.0560905	0.956354	0.999998
DCs CD1c+	UHRF1	-0.028212	0.956267	0.993467
Matrix CAFs	STK36	-0.0376097	0.956521	0.999545
STS CTA high	SPIN2B	-0.0690769	0.956332	0.989713
STS Proangiogenic	AL139393.1	-0.0886835	0.956326	0.999994
Matrix CAFs	USP32	-0.0411225	0.956509	0.999545
CD4+ Tfh	SLC25A36	-0.0139406	0.956229	0.980458
STS Epithelial-like	BABAM2	-0.0204559	0.956317	0.978295
JAK2_high_STS	KLHL26	-0.228148	0.956314	0.999869
CD36+ CAFs	KLF6	-0.0182873	0.956491	0.998493
CD8+ Activated	SLC7A6OS	-0.0133196	0.956215	0.977085
Immunoregulatroy PMNs	EXOC2	-0.0168595	0.956227	0.974435
STS Mesenchymal-like Undiff.	PBX4	-0.0508202	0.956304	0.989683
STS Immunomodulatory	FAM151B	-0.0495366	0.956301	0.999998
Arterial Endothelial Cells	LINC02035	-0.0298228	0.956434	0.999833
CD4+ Tfh	COX17	-0.0178267	0.956206	0.980458
Monocytes EREG+	NDOR1	-0.0249594	0.956207	0.992046
CD8+ Stressed	TM6SF1	-0.021475	0.956191	0.98194
STS Mesenchymal-like Contactin+	TTC39B	-0.0325113	0.956279	0.987345
CD8+ Early Activation	MT-ATP6	-0.0130635	0.956189	0.981209
DCs AREG+	FARS2	-0.0211145	0.956197	0.985287
Macro SELENOP+ SLC40A1+	MTURN	-0.0173917	0.956187	0.975525
CD4+ T memory	NAT1	-0.0198401	0.956171	0.987755
CD36+ CAFs	CC2D2B	-0.0639796	0.956446	0.998493
CD8+ Exhausted	S1PR5	-0.032206	0.956169	0.975466
STS Myofibroblastic	LINC02254	-0.078543	0.956256	0.998979
Tip Endothelial Cells	CAND1	-0.021895	0.956391	0.997169
Proinflammatory PMNs	DHFR2	-0.0259651	0.956173	0.98053
CD4+ Tn	TSN	-0.0131313	0.956146	0.983614
Granulocytes_NIBAN1_TXNIPhi	TMEM117	-0.0310391	0.956157	0.976455
JAK2_high_STS	SLC38A1	-0.255558	0.956232	0.999869
CD4+ Th17	AC137932.3	-0.0207056	0.956131	0.983226
CD4+ T memory	GOSR2	-0.0139005	0.956124	0.987755
CD4+ Tregs	ARG2	-0.0161416	0.956118	0.981997
STS Mesenchymal-like Contactin+	SLITRK2	-0.0867726	0.956208	0.987345
Granulocytes_NIBAN1_TXNIPhi	LINC01678	-0.020617	0.956122	0.976455
STS Immunomodulatory	LYNX1	-0.0680443	0.956191	0.999998
NA	C16orf58	-0.0257399	0.956112	0.973323
DCs CD1c+	SEPTIN4	-0.0279819	0.956108	0.993365
STS Myofibroblastic	FBXO42	-0.015222	0.956181	0.998979
STS Proangiogenic	GART	-0.0364928	0.956171	0.999994
CD4+ Th17	NXF1	-0.0148164	0.956077	0.983226
STS Myofibroblastic	SYS1	-0.0194337	0.956167	0.998979
M2 TREM2+ SPP1+	NFE2	-0.0304864	0.95608	0.981173
Monocytes EREG+	ZNF295-AS1	-0.0311718	0.956078	0.992046
CD8+ Activated	NID2	-0.0207463	0.956059	0.976991
JAK2_high_STS	ESRRG	-0.29813	0.956148	0.999869
STS Mesenchymal-like Undiff.	CALR	-0.0183476	0.956145	0.989638
STS Proangiogenic	ANKRD65	-0.105431	0.95614	0.999994
STS Immunomodulatory	AC090578.1	-0.0638811	0.956129	0.999998
CD8+ Activated	MAML1	-0.0133903	0.956029	0.976991
STS Myofibroblastic	SLC46A3	-0.0364285	0.956118	0.998979
CD8+ Early Activation	MICU1	-0.0151457	0.956027	0.981184
CD36+ CAFs	CDC14A	-0.0242593	0.956303	0.998493
Matrix CAFs	DENR	-0.0185905	0.956302	0.999545
STS CTA high	FRS3	-0.0436148	0.956115	0.989713
M2 APOC1+ APOE+	TFEB	-0.0190002	0.95603	0.982851
JAK2_high_STS	AC092747.4	-0.160869	0.956108	0.999869
Matrix CAFs	VIM-AS1	-0.0242574	0.956294	0.999545
CD4+ Tregs	UBE3D	-0.0180206	0.956014	0.981997
NK cells CD56 high	RNF38	-0.0199657	0.956009	0.98076
STS CTA high	SLC39A3	-0.0351013	0.956099	0.989713
CD4+ Th17	STRAP	-0.0132579	0.956006	0.983226
NK cells CD56 low	TFB1M	-0.0150983	0.956	0.988817
STS Epithelial-like	IGDCC4	-0.052083	0.956078	0.978284
M2 TREM2+ SPP1+	MVB12B	-0.0225539	0.955992	0.981173
STS Proangiogenic	PLA2G4B	-0.0683607	0.956068	0.999994
CD4+ Tn	ZBTB33	-0.0201987	0.955977	0.983614
STS Myofibroblastic	RAB40B	-0.0305018	0.956061	0.998979
Arterial Endothelial Cells	NUDCD2	-0.0248895	0.956192	0.999833
STS Immunomodulatory	ZNF557	-0.0167786	0.956052	0.999998
CD8+ Activated	LINC00987	-0.0236212	0.955957	0.976991
CD4+ Stressed	TMUB2	-0.015281	0.955956	0.975561
Pericytes	METTL18	-0.0253615	0.956184	0.99256
Macro SELENOP+ SLC40A1+	TOMM40L	-0.018125	0.955967	0.975423
NA	SETD1B	-0.0220211	0.955966	0.973234
CD4+ Tn	LINC00534	-0.018397	0.955947	0.983614
CD4+ Activated	MAPKBP1	-0.0170231	0.955946	0.986214
CD8+ Stressed	PMS2	-0.0140266	0.955942	0.98175
CD8+ Early Activation	PPP1R9A	-0.0263539	0.955932	0.981184
Monocytes EREG+	LURAP1	-0.0288099	0.955944	0.992046
STS Proangiogenic	HIST1H3C	-0.066755	0.956021	0.999994
CD4+ Tfh	EMG1	-0.0159869	0.955928	0.980458
M2 TREM2+ SPP1+	AC005480.1	-0.0286901	0.95594	0.981173
Arterial Endothelial Cells	THSD7B	-0.0447956	0.956154	0.999833
Tip Endothelial Cells	PACS1	-0.0199832	0.95615	0.997169
STS Mesenchymal-like Contactin+	FEM1A	-0.0252033	0.956007	0.987301
Vascular CAFs	CENPN	-0.036198	0.956192	0.999737
CD8+ Exhausted	PRPS2	-0.0152084	0.955913	0.97527
STS Myofibroblastic	TIAL1	-0.0138482	0.955998	0.998979
STS Mesenchymal-like ECM Remodeling	FGFBP3	-0.0259654	0.955996	0.991689
CD8+ GZMK+ Tm	ZNF419	-0.0196219	0.955904	0.976898
STS Proangiogenic	AP002851.1	-0.0609748	0.955995	0.999994
CD8+ ISG	GOLGA1	-0.0165886	0.955904	0.982043
Matrix CAFs	HEIH	-0.0270163	0.956175	0.999545
DCs CD1c+	MYLK3	-0.0277741	0.95591	0.993286
Pericytes	YBX1	-0.0168091	0.956119	0.99256
STS CTA high	NECTIN2	-0.0466207	0.955972	0.989713
STS Mesenchymal-like Undiff.	LINC00276	-0.0416185	0.955968	0.989574
CD8+ Activated	CUL1	-0.0147002	0.955872	0.976991
Tip Endothelial Cells	STAM	-0.0216521	0.956091	0.997169
Pericytes	RHOBTB2	-0.0229497	0.956089	0.99256
STS CTA high	ITFG2-AS1	-0.058278	0.95595	0.989713
STS Mesenchymal-like ECM Remodeling	KYAT3	-0.0149744	0.955944	0.991689
CD8+ ISG	HMBS	-0.024216	0.955852	0.982043
CD4+ Stressed	ZNF831	-0.0184581	0.95584	0.975561
CD4+ Tn	AC099811.4	-0.0193589	0.955833	0.983614
Matrix CAFs	USP48	-0.0170679	0.956109	0.999545
STS Myofibroblastic	PSENEN	-0.0163409	0.95592	0.998979
CD8+ Activated	PHF19	-0.0131265	0.955826	0.976991
CD4+ Tregs	NTMT1	-0.0149813	0.955823	0.981997
NK cells CD56 low	KHDC4	-0.0149962	0.955822	0.988768
STS Myofibroblastic	RNF24	-0.0218855	0.95591	0.998979
Proinflammatory PMNs	SLC9A1	-0.0213199	0.955828	0.980445
M2 TREM2+ SPP1+	OTUD7B	-0.029693	0.955817	0.981173
STS Myofibroblastic	STXBP2	-0.0624922	0.955892	0.998979
CD4+ Tregs	AL354740.1	-0.0160564	0.955799	0.981997
Vascular CAFs	AL359232.1	-0.0416475	0.956072	0.999737
CD4+ Activated	PLOD2	-0.0204747	0.95579	0.986188
Pericytes	SLC30A7	-0.0241324	0.956015	0.99256
Vascular CAFs	SLC2A9	-0.0420241	0.956062	0.999737
Vascular CAFs	CSNK2A3	-0.0526856	0.956058	0.999737
Mastocytes	AC004241.1	-0.0233284	0.955786	0.99133
Macro SELENOP+ SLC40A1+	CTSK	-0.029915	0.955786	0.975299
STS Mesenchymal-like Undiff.	AQP1	-0.0441841	0.955865	0.989527
STS Mesenchymal-like Contactin+	TGFB3	-0.0445881	0.955864	0.987272
Mastocytes	AC011287.1	-0.0301105	0.955774	0.99133
CD4+ Tn	RBM18	-0.0126528	0.955762	0.983614
Monocytes EREG+	C1QTNF7	-0.0291647	0.955771	0.992046
Arterial Endothelial Cells	MED23	-0.0252362	0.95598	0.999833
Immunoregulatroy PMNs	AIM2	-0.0235711	0.955762	0.974241
STS Mesenchymal-like Undiff.	STRN4	-0.0155593	0.95584	0.989527
STS Immunomodulatory	COQ5	-0.0110892	0.955838	0.999998
STS Mesenchymal-like ECM Remodeling	TOP3A	-0.0254592	0.955834	0.991689
Mastocytes	ARFGAP3	-0.0159416	0.95575	0.99133
Pericytes	AL157938.2	-0.0799094	0.955963	0.99256
Proinflammatory PMNs	KIT	-0.0435694	0.955739	0.980445
Immunoregulatroy PMNs	IKBIP	-0.0142177	0.955734	0.974241
Tip Endothelial Cells	ZBTB24	-0.0224421	0.955947	0.997169
JAK2_high_STS	HAUS2	-0.0739446	0.955805	0.999869
STS Immunomodulatory	AC040934.1	-0.0493596	0.955803	0.999998
Arterial Endothelial Cells	HAUS5	-0.0290223	0.955937	0.999833
STS CTA high	IL13RA1	-0.0464295	0.955795	0.989692
CD8+ Early Activation	IFIT5	-0.0240996	0.955691	0.981095
M2 TREM2+ SPP1+	C6orf47	-0.0196478	0.955703	0.981173
CD8+ Activated	NFU1	-0.013211	0.955687	0.976991
CD4+ Th17	HSPB1	-0.015967	0.955671	0.983065
DCs CD1c+	HIST1H2AG	-0.02792	0.95568	0.993114
STS Epithelial-like	HCN3	-0.0410246	0.955755	0.978186
Monocytes EREG+	RITA1	-0.0201591	0.955673	0.992046
Vascular CAFs	ZSWIM7	-0.0254677	0.955937	0.999737
CD4+ Stressed	TMBIM6	-0.0130728	0.955648	0.975458
STS Mesenchymal-like Undiff.	AL031599.1	-0.0556015	0.955735	0.989527
STS Mesenchymal-like Undiff.	CCDC181	-0.0555473	0.955714	0.989527
Mastocytes	AL132800.1	-0.0261783	0.955633	0.99133
STS Immunomodulatory	AFAP1L2	-0.0547315	0.95571	0.999998
NK cells CD56 high	SNRNP70	-0.0114783	0.955609	0.980482
CD8+ Stressed	PCNP	-0.0126169	0.955601	0.981533
CD8+ Early Activation	CEP97	-0.0135946	0.955601	0.981069
CD8+ Early Activation	AL359513.1	-0.0205376	0.955592	0.981069
Inflammatory Monocytes	CTSH	-0.0230469	0.955604	0.980902
STS Mesenchymal-like Contactin+	STRIP1	-0.0215965	0.955661	0.98718
CD36+ CAFs	ENC1	-0.0265052	0.955847	0.998493
CD36+ CAFs	MRPL24	-0.0265308	0.955839	0.998493
DCs AREG+	ACAD11	-0.0227232	0.955569	0.984792
Capillary Venous Endothelial Cells	ANXA5	-0.0134213	0.955786	0.974273
CD8+ Stressed	FAP	-0.0248728	0.955543	0.981533
CD4+ T memory	CNGA4	-0.0290878	0.955543	0.987673
STS Immunomodulatory	LINC02227	-0.0644757	0.955633	0.999998
CD8+ Stressed	LAMA4	-0.0214565	0.95554	0.981533
CD4+ Tregs	MRPL38	-0.0141503	0.955539	0.981997
STS Proangiogenic	THSD4	-0.120709	0.955631	0.999994
NK cells CD56 low	AC009522.1	-0.0225508	0.955536	0.988539
CD8+ GZMK+ Tm	CDC14A	-0.0174318	0.955533	0.976585
CD8+ GZMK+ Tm	CHP1	-0.0130743	0.955533	0.976585
STS Mesenchymal-like Contactin+	SGCZ	-0.109652	0.955622	0.98718
Arterial Endothelial Cells	ASNSD1	-0.022738	0.955759	0.999833
Immunoregulatroy PMNs	ATF7	-0.0136853	0.955537	0.974203
M2 TREM2+ SPP1+	GSTO2	-0.0293398	0.955535	0.981173
DCs CD1c+	RWDD2A	-0.0258997	0.955526	0.993076
Capillary Venous Endothelial Cells	PFDN1	-0.0123768	0.955741	0.974273
CD4+ Stressed	CDKN2C	-0.0210832	0.955507	0.975458
Tip Endothelial Cells	ARHGEF19	-0.0239872	0.955732	0.997169
Pericytes	CADM3-AS1	-0.0489638	0.955728	0.99256
CD4+ T memory	DYNC1I2	-0.0135845	0.955497	0.987673
CD4+ T memory	SLC25A28	-0.0139099	0.955495	0.987673
CD4+ T memory	AOPEP	-0.0182467	0.955475	0.987673
Inflammatory Monocytes	TCF12	-0.019443	0.955487	0.980873
NA	WAC	-0.0156461	0.955487	0.972807
Pericytes	ZNF875	-0.0255805	0.955704	0.99256
STS Proangiogenic	TREH	-0.0831819	0.955565	0.999994
CD4+ Tn	MACROD2	-0.0190433	0.955471	0.983588
STS Mesenchymal-like Undiff.	MUSK	-0.0561353	0.955557	0.989527
STS Epithelial-like	HEY2	-0.0364407	0.955555	0.978097
Pericytes	PHLPP2	-0.0307036	0.955693	0.99256
DCs CD1c+	BDH1	-0.0261179	0.955472	0.993076
CD4+ Tn	NFATC2	-0.0191342	0.955447	0.983588
STS Immunomodulatory	GATAD1	-0.0184057	0.955538	0.999998
DCs CD1c+	PDS5A	-0.0146666	0.955439	0.993076
NK cells CD56 low	UBE4A	-0.0137683	0.955423	0.988503
NK cells CD56 low	TAGLN2	-0.0136998	0.95542	0.988503
NK cells CD56 high	PI4K2B	-0.0133307	0.955407	0.980482
M2 APOC1+ APOE+	CAMK2N1	-0.0267627	0.955409	0.982335
Vascular CAFs	ATG12	-0.0170126	0.955676	0.999737
CD4+ Tfh	MRPS28	-0.0156745	0.955394	0.980113
CD8+ Activated	ZNF790	-0.0153399	0.95539	0.976898
JAK2_high_STS	TMPO-AS1	-0.32801	0.955478	0.999869
JAK2_high_STS	AL008633.1	-0.388583	0.955473	0.999869
CD4+ Tregs	PDE3B	-0.0262076	0.955378	0.981997
STS Proangiogenic	TMBIM4	-0.0317036	0.955466	0.999994
NK cells CD56 high	LRPPRC	-0.0130647	0.955363	0.980482
CD4+ Stressed	SLC23A2	-0.0210508	0.955356	0.975421
STS Immunomodulatory	RANGRF	-0.0201361	0.955447	0.999998
CD4+ Stressed	EIF1	-0.0124764	0.955355	0.975421
Capillary Venous Endothelial Cells	DTNBP1	-0.0174206	0.955582	0.974273
STS Mesenchymal-like ECM Remodeling	ZNF561-AS1	-0.0196599	0.955443	0.991533
Macro SELENOP+ SLC40A1+	RACGAP1	-0.0171152	0.955357	0.975158
STS CTA high	SAP130	-0.0402098	0.955425	0.989604
STS CTA high	RYK	-0.0281807	0.955425	0.989604
Matrix CAFs	ZNF275	-0.0306318	0.955609	0.999545
STS Proangiogenic	HAUS2	-0.034193	0.955402	0.999994
STS Immunomodulatory	DYNC1I1	-0.0652977	0.955396	0.999998
STS Myofibroblastic	SNX13	-0.0139094	0.955395	0.998979
NK cells CD56 high	SLC25A20	-0.0144367	0.9553	0.980482
STS Mesenchymal-like ECM Remodeling	OAS2	-0.0423016	0.955391	0.991533
CD8+ ISG	DLEU7	-0.0233777	0.955295	0.981682
M2 APOC1+ APOE+	CNPY4	-0.0231247	0.955299	0.982284
Inflammatory Monocytes	GPR27	-0.0281996	0.955282	0.980852
CD8+ Early Activation	PIGL	-0.0146721	0.955265	0.980989
CD4+ Activated	TMX4	-0.0124687	0.955262	0.986043
STS Mesenchymal-like ECM Remodeling	ARHGAP39	-0.0212986	0.955352	0.991533
Matrix CAFs	SLC41A1	-0.0225702	0.955533	0.999545
Arterial Endothelial Cells	TSN	-0.0248089	0.955478	0.999833
STS Myofibroblastic	MSH3	-0.0132358	0.955331	0.998979
CD4+ Stressed	TMEM41B	-0.014931	0.955235	0.975421
CD4+ T memory	NECTIN1	-0.0190869	0.955233	0.987673
STS Mesenchymal-like ECM Remodeling	MRPL22	-0.0189002	0.95532	0.991533
CD4+ Tfh	UHRF2	-0.0170435	0.955222	0.980019
STS Proangiogenic	FIGN	-0.114146	0.955314	0.999994
CD4+ Tn	SLBP	-0.0140966	0.955218	0.983529
Proinflammatory PMNs	OLFML3	-0.0291287	0.955225	0.980112
Proinflammatory PMNs	ZNF251	-0.0212111	0.955223	0.980112
CD8+ Early Activation	M6PR	-0.0135033	0.955207	0.980989
CD8+ GZMK+ Tm	CASP8	-0.0141347	0.955207	0.976382
Pericytes	B4GALT3	-0.0255943	0.955436	0.99256
Mastocytes	LINC00630	-0.0276447	0.955206	0.991168
Monocytes EREG+	TMEM107	-0.0256857	0.955202	0.992046
M2 APOC1+ APOE+	CIPC	-0.0203794	0.955199	0.982244
Monocytes EREG+	ACCS	-0.0236776	0.955196	0.992046
CD8+ Activated	MTF1	-0.0146946	0.955178	0.976837
CD4+ Tregs	AC025917.1	-0.0217696	0.955177	0.981892
STS Mesenchymal-like ECM Remodeling	APLF	-0.0498344	0.955269	0.991533
STS Mesenchymal-like ECM Remodeling	WWC2	-0.0171586	0.955248	0.991533
CD4+ Activated	SFT2D3	-0.0219329	0.955155	0.986043
STS Mesenchymal-like Contactin+	PORCN	-0.031532	0.955234	0.986917
Tip Endothelial Cells	ATP5F1E	-0.0185637	0.955362	0.997169
CD8+ Activated	RAB31	-0.0231631	0.955125	0.976837
CD4+ Stressed	C12orf10	-0.016489	0.955119	0.975421
CD8+ GZMK+ Tm	AP1G1	-0.0139525	0.955112	0.976351
CD4+ Tregs	ALG11	-0.0204271	0.955105	0.981885
CD8+ Activated	TADA2A	-0.0133589	0.955104	0.976837
NA	SIK3	-0.036636	0.955098	0.972594
CD4+ T memory	LENG8	-0.0144741	0.955081	0.987673
Arterial Endothelial Cells	SCP2	-0.018002	0.955312	0.999833
Pericytes	LMNA	-0.0189849	0.955308	0.99256
Mastocytes	PLEKHN1	-0.0281902	0.955086	0.99111
STS Proangiogenic	AL590434.1	-0.0544186	0.955162	0.999994
Granulocytes_NIBAN1_TXNIPhi	LIN37	-0.0220038	0.955073	0.975607
CD4+ Th17	KDM5C	-0.0131044	0.955056	0.982631
M2 TREM2+ SPP1+	CALCRL	-0.0264357	0.955062	0.980868
DCs AREG+	KLHL24	-0.0164959	0.955059	0.984391
Inflammatory Monocytes	RNF216	-0.0131103	0.955055	0.980852
Tip Endothelial Cells	PNPLA6	-0.0242501	0.955269	0.997169
STS Immunomodulatory	TFAP2C	-0.0650137	0.955128	0.999998
Capillary Venous Endothelial Cells	SPHK1	-0.0271516	0.955266	0.974237
NK cells CD56 low	HNRNPA0	-0.0143662	0.955033	0.988355
Proinflammatory PMNs	LIF	-0.0333078	0.955046	0.980112
CD4+ Tfh	C12orf4	-0.0158207	0.955031	0.979889
STS CTA high	AC005332.3	-0.0722634	0.955123	0.989589
STS Immunomodulatory	USP16	-0.0148053	0.955121	0.999998
JAK2_high_STS	HIST1H1A	-0.31758	0.955113	0.999869
CD8+ Activated	NIFK	-0.0147781	0.955008	0.976837
STS Immunomodulatory	AL353708.2	-0.049822	0.955101	0.999998
NK cells CD56 high	ZNF33A	-0.0138119	0.955003	0.980482
CD4+ Stressed	ENOX1	-0.0226657	0.955003	0.975421
STS Proangiogenic	BRD2	-0.0387799	0.955093	0.999994
CD4+ Th17	SMAD2	-0.0151194	0.954991	0.982631
CD4+ Activated	TTC1	-0.0154804	0.954986	0.986043
Mastocytes	TWNK	-0.0281497	0.954992	0.99111
CD8+ ISG	RSL1D1	-0.0146505	0.954973	0.981417
CD8+ GZMK+ Tm	NFIC	-0.0131476	0.954963	0.976264
Proinflammatory PMNs	NAALADL1	-0.0289466	0.954975	0.980112
JAK2_high_STS	THSD1	-0.174275	0.955054	0.999869
Matrix CAFs	PTPRM	-0.0365496	0.95524	0.999545
Monocytes EREG+	MTRNR2L6	-0.0397723	0.954969	0.992046
STS Epithelial-like	ZNF426	-0.0161515	0.955046	0.977692
STS Mesenchymal-like ECM Remodeling	HERC1	-0.0161602	0.955046	0.991533
CD36+ CAFs	COL8A2	-0.0523482	0.955233	0.998332
Mastocytes	AIFM3	-0.0287979	0.954962	0.99111
Matrix CAFs	DHFR2	-0.0379732	0.955233	0.999545
M2 TREM2+ SPP1+	AC016949.1	-0.0270317	0.954957	0.980822
CD8+ GZMK+ Tm	RPS6KB1	-0.0127671	0.954942	0.976264
Arterial Endothelial Cells	RGS17	-0.0673101	0.955175	0.999833
Mastocytes	TONSL	-0.0286634	0.954954	0.99111
CD36+ CAFs	ANAPC15	-0.0340876	0.95522	0.998332
Matrix CAFs	AC104162.2	-0.0402864	0.955216	0.999545
Mastocytes	CEBPE	-0.0281794	0.954922	0.99111
M2 APOC1+ APOE+	SRP72	-0.0151798	0.954921	0.982081
STS Mesenchymal-like Contactin+	IL4R	-0.0433709	0.954997	0.98685
Proinflammatory PMNs	AC007364.1	-0.0307746	0.954916	0.980112
CD4+ Th17	AL162390.1	-0.0158299	0.954903	0.982606
STS Immunomodulatory	LRRC41	-0.0134945	0.954992	0.999998
STS Myofibroblastic	SMDT1	-0.0149317	0.954983	0.998979
DCs CD1c+	LINC00528	-0.0289605	0.954898	0.992865
STS CTA high	TACC1	-0.0511738	0.954978	0.989589
NK cells CD56 high	LHFPL5	-0.0158467	0.954881	0.980462
CD4+ Stressed	AC010642.2	-0.0165652	0.954881	0.975421
CD4+ Th17	PRRC2A	-0.0131258	0.95488	0.982606
DCs AREG+	PSMG2	-0.0165253	0.954886	0.984391
CD4+ Activated	FBH1	-0.0142634	0.95487	0.986043
CD4+ Th17	NRP1	-0.0231324	0.954869	0.982606
CD4+ Tn	NT5C2	-0.0209943	0.954864	0.983298
Matrix CAFs	XPO7	-0.0235664	0.955148	0.999545
JAK2_high_STS	C1QTNF7	-0.32088	0.954953	0.999869
NK cells CD56 low	IFT122	-0.0166217	0.954855	0.988238
DCs AREG+	MAIP1	-0.0190276	0.954867	0.984391
STS Myofibroblastic	AL133330.1	-0.0392358	0.954945	0.998979
DCs CD1c+	LINC01023	-0.0278961	0.95486	0.992865
DCs CD1c+	AL161457.2	-0.027163	0.954859	0.992865
M2 TREM2+ SPP1+	HNRNPF	-0.0142126	0.954855	0.980778
STS Mesenchymal-like Undiff.	FAM98A	-0.0131318	0.954933	0.989395
STS Myofibroblastic	LRRC24	-0.0580044	0.954933	0.998979
STS Myofibroblastic	CD177	-0.072682	0.95493	0.998979
Pericytes	AP001094.2	-0.0379972	0.955069	0.99256
STS CTA high	BASP1-AS1	-0.0720992	0.954926	0.989589
CD4+ Tregs	COL4A1	-0.0266817	0.954825	0.98173
STS Proangiogenic	C9orf153	-0.0756463	0.954918	0.999994
STS Mesenchymal-like Undiff.	CRYZ	-0.0195813	0.954918	0.989395
CD4+ T memory	PRKAR1A	-0.0131042	0.954823	0.987573
Proinflammatory PMNs	IL6R-AS1	-0.0271043	0.954835	0.980112
Granulocytes_NIBAN1_TXNIPhi	MATK	-0.0346144	0.954832	0.975422
STS Myofibroblastic	LINC00857	-0.0591994	0.954911	0.998979
CD8+ Early Activation	CHAF1A	-0.0154617	0.954816	0.980793
STS Proangiogenic	RBM15-AS1	-0.0684189	0.954895	0.999994
Monocytes EREG+	SYTL2	-0.0281005	0.954813	0.992046
Arterial Endothelial Cells	AL139021.2	-0.0683627	0.955031	0.999833
STS Mesenchymal-like ECM Remodeling	HELLS	-0.0350335	0.954888	0.991533
Vascular CAFs	PUDP	-0.0455054	0.955077	0.999737
CD8+ Activated	TRGV8	-0.0320467	0.954787	0.976806
Arterial Endothelial Cells	ZNF667	-0.0329133	0.955019	0.999833
CD8+ ISG	LINC00426	-0.0185273	0.954783	0.981355
STS Mesenchymal-like Undiff.	ENOX1	-0.0363844	0.954876	0.989395
CD4+ Tn	MLLT6	-0.0149446	0.954782	0.98328
JAK2_high_STS	CHAC2	-0.203329	0.954875	0.999869
Vascular CAFs	MTRR	-0.0217874	0.955066	0.999737
NK cells CD56 low	CNOT6	-0.0142702	0.954781	0.988228
Granulocytes_NIBAN1_TXNIPhi	CHAF1A	-0.0241869	0.954793	0.975422
Inflammatory Monocytes	LINC02541	-0.028877	0.954789	0.980649
CD8+ Early Activation	ISG20	-0.0233599	0.954768	0.980793
CD8+ Activated	USP47	-0.0150256	0.954768	0.976806
STS Myofibroblastic	MEAF6	-0.0155206	0.954848	0.998979
NK cells CD56 high	REEP4	-0.0201977	0.954753	0.980462
NA	TOM1L2	-0.0248952	0.954765	0.972314
Monocytes EREG+	MED7	-0.0195772	0.95476	0.992046
STS Immunomodulatory	FAAH	-0.0586497	0.954833	0.999998
CD8+ GZMK+ Tm	MFSD8	-0.0133825	0.954734	0.976263
CD8+ GZMK+ Tm	CD38	-0.0250406	0.954731	0.976263
Tip Endothelial Cells	COX7A2L	-0.0156615	0.95496	0.997169
Proinflammatory PMNs	EMSY	-0.019289	0.954732	0.980112
Monocytes EREG+	ARL14EP	-0.0189866	0.954731	0.992046
JAK2_high_STS	DKK3	-0.243984	0.954805	0.999869
Mastocytes	ZNF75A	-0.0179246	0.954723	0.99111
STS Mesenchymal-like Undiff.	UQCC3	-0.0203728	0.9548	0.989395
Matrix CAFs	ZNF440	-0.0400292	0.954991	0.999545
Pericytes	NMB	-0.0298265	0.954936	0.99256
CD8+ Early Activation	PERP	-0.0183062	0.954701	0.980793
NK cells CD56 low	VAPA	-0.0134432	0.9547	0.988212
Matrix CAFs	TMUB1	-0.023972	0.954982	0.999545
STS Proangiogenic	ERMP1	-0.0468719	0.954783	0.999994
CD4+ Tfh	C16orf70	-0.0197372	0.954688	0.97969
STS Myofibroblastic	SGK3	-0.0194986	0.954767	0.998979
Tip Endothelial Cells	KANTR	-0.0277776	0.954905	0.997169
Pericytes	RRP36	-0.0220976	0.954905	0.99256
CD8+ Stressed	CENPJ	-0.0201699	0.954667	0.980904
NK cells CD56 high	CD320	-0.0141479	0.954662	0.980435
DCs AREG+	PYCARD-AS1	-0.0264408	0.954672	0.984391
Pericytes	TRIM2	-0.0274657	0.954891	0.99256
STS Myofibroblastic	ASIC1	-0.0570519	0.954736	0.998979
Macro SELENOP+ SLC40A1+	NFKBIB	-0.0163969	0.954655	0.974814
NK cells CD56 low	SH3KBP1	-0.0125433	0.954641	0.988212
Inflammatory Monocytes	MBD3	-0.0159867	0.95465	0.980608
Pericytes	AC118549.1	-0.0244857	0.95487	0.99256
Monocytes EREG+	SLC25A13	-0.0253882	0.954641	0.992046
STS Myofibroblastic	PSMB4	-0.0207881	0.954721	0.998979
JAK2_high_STS	DPY19L1	-0.0797589	0.954717	0.999869
STS Immunomodulatory	NFU1	-0.0136889	0.954713	0.999998
STS Myofibroblastic	ATP5F1C	-0.0186142	0.954712	0.998979
STS Immunomodulatory	AC004253.1	-0.0467145	0.954712	0.999998
STS Myofibroblastic	AKR1C3	-0.032871	0.954703	0.998979
NK cells CD56 low	STX7	-0.0152806	0.954602	0.988212
STS Immunomodulatory	FYN	-0.0241796	0.954693	0.999998
NA	YARS	-0.0173922	0.954611	0.972219
CD4+ Activated	PXK	-0.0159902	0.954597	0.985959
DCs AREG+	GAR1	-0.0172245	0.954607	0.984391
Pericytes	INTS13	-0.0255927	0.954822	0.99256
NK cells CD56 high	PICALM	-0.0177372	0.954585	0.980423
Monocytes EREG+	FBF1	-0.0277514	0.954597	0.992046
STS Myofibroblastic	CHRAC1	-0.0139788	0.954677	0.998979
STS Mesenchymal-like ECM Remodeling	AARSD1	-0.0133635	0.954672	0.99139
STS CTA high	ASIP	-0.0855188	0.954667	0.989536
Tip Endothelial Cells	ZNHIT1	-0.015594	0.954806	0.997169
CD4+ Th17	TADA3	-0.0140365	0.954557	0.982606
STS Mesenchymal-like Undiff.	EMP3	-0.0311183	0.954649	0.989395
CD8+ Stressed	ODF2	-0.013896	0.954551	0.980852
STS Mesenchymal-like Undiff.	TACC2	-0.0152233	0.954641	0.989395
CD36+ CAFs	AC004943.2	-0.0454352	0.954831	0.998216
Pericytes	MECR	-0.0223654	0.954774	0.99256
CD36+ CAFs	ZNF638	-0.0179689	0.954823	0.998216
STS Immunomodulatory	SYPL2	-0.0593829	0.954624	0.999998
Matrix CAFs	HSD17B7	-0.0263094	0.954815	0.999545
Mastocytes	MTO1	-0.0180911	0.954539	0.99111
Granulocytes_NIBAN1_TXNIPhi	AP1B1	-0.0183113	0.954538	0.975243
Monocytes EREG+	TMEM67	-0.0284911	0.954534	0.992046
STS Mesenchymal-like ECM Remodeling	UBE2E2	-0.0223512	0.954611	0.991387
STS Myofibroblastic	ATP6V0C	-0.0157867	0.954609	0.998979
STS Myofibroblastic	RASA3	-0.0230741	0.954606	0.998979
Arterial Endothelial Cells	CLCN3	-0.0216933	0.954747	0.999833
DCs CD1c+	PLA2G2A	-0.040095	0.954522	0.992727
CD4+ Th17	CKAP4	-0.0181191	0.954509	0.982606
Vascular CAFs	NRBF2	-0.0253196	0.954793	0.999737
CD8+ Exhausted	WDR20	-0.0176143	0.954507	0.974161
CD8+ ISG	ZNF140	-0.0194105	0.954506	0.98127
CD36+ CAFs	COL23A1	-0.0481692	0.95479	0.998216
STS Myofibroblastic	VSIR	-0.054905	0.954596	0.998979
Pericytes	HSBP1	-0.0293413	0.954736	0.99256
Vascular CAFs	METTL2A	-0.0239264	0.954786	0.999737
STS Myofibroblastic	PTCHD1-AS	-0.0542068	0.95459	0.998979
Capillary Venous Endothelial Cells	QPCT	-0.025236	0.954729	0.973901
STS Myofibroblastic	UROD	-0.0157119	0.954585	0.998979
STS CTA high	MYRIP	-0.0900281	0.954581	0.989536
Mastocytes	IGLC3	-0.039114	0.954499	0.99111
NA	KDM5B	-0.0201049	0.954498	0.972219
STS Mesenchymal-like ECM Remodeling	HYKK	-0.0292835	0.954576	0.991387
STS Mesenchymal-like Contactin+	UPF2	-0.0184986	0.954574	0.986471
CD8+ GZMK+ Tm	COMTD1	-0.0147489	0.954477	0.976161
NK cells CD56 low	POLR2I	-0.0161264	0.954468	0.988212
DCs CD1c+	CD53	-0.0181859	0.954481	0.992727
Immunoregulatroy PMNs	CCDC43	-0.016498	0.954481	0.973542
CD8+ ISG	CDK9	-0.0165326	0.954467	0.98127
CD36+ CAFs	CENPB	-0.0197076	0.954753	0.998216
Capillary Venous Endothelial Cells	ZNF124	-0.0217665	0.954699	0.973901
CD8+ GZMK+ Tm	BLOC1S3	-0.0193955	0.954453	0.976161
JAK2_high_STS	VCAN-AS1	-0.33056	0.954532	0.999869
Inflammatory Monocytes	TAPT1-AS1	-0.0275217	0.954446	0.980524
Matrix CAFs	PHAX	-0.0175682	0.954718	0.999545
CD8+ Activated	ADGRG5	-0.0212766	0.954429	0.976637
STS Proangiogenic	AC009055.2	-0.0970418	0.954523	0.999994
NK cells CD56 high	AC098829.1	-0.0223482	0.954426	0.980325
CD4+ Tn	TRPV2	-0.0136866	0.95442	0.983218
Matrix CAFs	SORD	-0.0306092	0.9547	0.999545
DCs CD1c+	KAT14	-0.0254823	0.954422	0.992727
JAK2_high_STS	HIGD1B	-0.230048	0.9545	0.999869
Matrix CAFs	DCTN5	-0.0171657	0.954684	0.999545
Pericytes	AL117332.1	-0.0334092	0.954633	0.99256
STS Proangiogenic	JKAMP	-0.0254139	0.95449	0.999994
NA	CBL	-0.0184461	0.954408	0.972219
CD8+ Stressed	RAPGEF5	-0.0312073	0.954394	0.980851
STS Proangiogenic	MVP	-0.0433974	0.954484	0.999994
STS Myofibroblastic	H2AFX	-0.0357137	0.954481	0.998979
Immunoregulatroy PMNs	TBP	-0.0171935	0.954393	0.973514
DCs AREG+	WDR89	-0.0252506	0.95439	0.984322
Arterial Endothelial Cells	MPG	-0.0264279	0.954606	0.999833
STS Mesenchymal-like Undiff.	LRFN5	-0.072412	0.954461	0.989395
STS Mesenchymal-like Undiff.	HOMER2	-0.0490834	0.95446	0.989395
CD4+ Th17	CARMIL2	-0.0204275	0.954353	0.982572
Macro SELENOP+ SLC40A1+	RBM28	-0.016022	0.954365	0.974762
CD4+ Activated	ZNF397	-0.0216568	0.954351	0.985783
Inflammatory Monocytes	PRKCSH	-0.0156297	0.954358	0.980514
M2 APOC1+ APOE+	PROSER1	-0.019507	0.954357	0.981872
STS CTA high	SPRR2A	-0.0692041	0.954437	0.989536
STS Proangiogenic	LINC01614	-0.09664	0.954434	0.999994
Capillary Venous Endothelial Cells	IMPDH2	-0.0224271	0.954573	0.973883
STS Mesenchymal-like Undiff.	CAD	-0.0155448	0.954419	0.989395
Vascular CAFs	R3HDM2	-0.0164376	0.954599	0.999737
CD4+ Tn	PIGG	-0.0132665	0.954305	0.983218
STS Mesenchymal-like Contactin+	ANAPC4	-0.0171302	0.954399	0.98636
CD4+ Activated	C17orf80	-0.0158334	0.954303	0.985783
NK cells CD56 high	TRPM2	-0.019994	0.954297	0.980259
STS Myofibroblastic	AC211476.6	-0.0568886	0.954383	0.998979
Vascular CAFs	POU5F1	-0.0589544	0.954576	0.999737
DCs CD1c+	AL592295.3	-0.0301575	0.9543	0.992727
CD4+ Stressed	AC007216.4	-0.0304377	0.954279	0.975005
Arterial Endothelial Cells	PRPF39	-0.0261229	0.954514	0.999833
CD8+ Stressed	OSBPL11	-0.0147844	0.954274	0.980832
CD36+ CAFs	VCPKMT	-0.0209505	0.95456	0.998216
CD8+ Activated	MOCS3	-0.0190206	0.954271	0.976606
NA	IL15RA	-0.0262728	0.954281	0.972186
Matrix CAFs	ZBTB4	-0.0230176	0.95455	0.999545
STS Myofibroblastic	SLC26A11	-0.0220912	0.954351	0.998979
CD8+ Stressed	AC105402.3	-0.0464932	0.954253	0.980832
Arterial Endothelial Cells	AP003307.1	-0.0311099	0.95449	0.999833
STS Epithelial-like	MIR497HG	-0.0537108	0.954342	0.977204
CD8+ GZMK+ Tm	PCF11	-0.0136331	0.954239	0.976049
STS Immunomodulatory	TPH2	-0.0633334	0.954333	0.999998
STS Myofibroblastic	EMB	-0.0610684	0.954322	0.998979
Mastocytes	ZNF384	-0.0188697	0.954237	0.99111
Matrix CAFs	UBQLN2	-0.0225208	0.954504	0.999545
CD4+ T memory	TFAP2E	-0.0202481	0.954207	0.987103
Mastocytes	AL096794.1	-0.0287951	0.954219	0.99111
Immunoregulatroy PMNs	AL157392.3	-0.0196345	0.954219	0.973457
CD4+ Th17	CLP1	-0.0142163	0.954203	0.982551
CD8+ Exhausted	SGCD	-0.0361187	0.954194	0.973973
STS Myofibroblastic	ZNF449	-0.020041	0.954285	0.998979
NK cells CD56 high	CCDC125	-0.0154327	0.954188	0.980213
Inflammatory Monocytes	CTSB	-0.0286894	0.9542	0.980437
NA	KATNBL1	-0.0286648	0.954198	0.972162
Matrix CAFs	PHYKPL	-0.0186433	0.954468	0.999545
CD4+ Tregs	DDIT4	-0.0204747	0.954176	0.981195
STS Mesenchymal-like Contactin+	AC016831.5	-0.0477887	0.954264	0.986329
JAK2_high_STS	AC133552.5	-0.180327	0.954263	0.999869
STS Proangiogenic	ANTXR2	-0.0344327	0.954263	0.999994
Macro SELENOP+ SLC40A1+	GNGT2	-0.0209891	0.954175	0.974707
NK cells CD56 low	EPAS1	-0.0186871	0.954161	0.988212
Immunoregulatroy PMNs	RNF122	-0.0209279	0.954174	0.973457
DCs CD1c+	HULC	-0.0287372	0.954168	0.992727
Monocytes EREG+	ZNF66	-0.0239998	0.954164	0.992046
STS Mesenchymal-like Contactin+	RAF1	-0.0208126	0.954245	0.986329
Proinflammatory PMNs	MORC4	-0.024698	0.954157	0.979877
STS Proangiogenic	ZKSCAN8	-0.0344074	0.954238	0.999994
STS Proangiogenic	CHCHD1	-0.0440918	0.954218	0.999994
CD8+ GZMK+ Tm	TDP2	-0.0126816	0.954109	0.975989
Arterial Endothelial Cells	KCNT2	-0.0545006	0.954343	0.999833
CD8+ GZMK+ Tm	PEX7	-0.0149543	0.954104	0.975989
M2 TREM2+ SPP1+	SERTAD2	-0.0186334	0.954114	0.980387
Pericytes	CHMP5	-0.0256183	0.954335	0.99256
STS Epithelial-like	TCFL5	-0.0193354	0.954187	0.977117
CD4+ Activated	HNRNPA2B1	-0.0113246	0.954088	0.985783
STS Mesenchymal-like Contactin+	CLEC2D	-0.0438006	0.95418	0.986329
CD4+ T memory	TMEM39B	-0.0194409	0.954085	0.987103
Inflammatory Monocytes	UHRF2	-0.0168162	0.954092	0.980426
CD8+ ISG	PLEKHA2	-0.0182212	0.954077	0.981115
STS CTA high	OTUD6B-AS1	-0.0244325	0.95417	0.989497
STS CTA high	KLHL35	-0.0909343	0.954162	0.989497
Capillary Venous Endothelial Cells	DOCK7	-0.0247016	0.954302	0.973678
STS Mesenchymal-like Undiff.	FSD1L	-0.0177264	0.954149	0.989395
Arterial Endothelial Cells	PUSL1	-0.0178092	0.954287	0.999833
CD8+ GZMK+ Tm	RPUSD1	-0.013715	0.954047	0.975989
Tip Endothelial Cells	NDC80	-0.0310353	0.954277	0.997169
M2 APOC1+ APOE+	DNAJB12	-0.0171812	0.954048	0.981616
CD4+ Tfh	CTNNB1	-0.0157619	0.954034	0.979263
CD4+ Stressed	ARHGEF18	-0.0190416	0.954016	0.974903
CD8+ ISG	MAPRE1	-0.0149379	0.954013	0.981115
CD36+ CAFs	FABP4	-0.0535227	0.95429	0.998106
CD8+ Stressed	DUS4L	-0.0204391	0.953997	0.98068
Mastocytes	LINC00639	-0.0280083	0.954009	0.99111
Matrix CAFs	MMGT1	-0.0231541	0.954274	0.999545
CD8+ ISG	ZNF614	-0.0232262	0.953981	0.981115
STS Mesenchymal-like ECM Remodeling	ACOX3	-0.0160307	0.954076	0.99107
NA	CBLB	-0.0229756	0.953984	0.972004
CD4+ Tn	NADSYN1	-0.015557	0.953965	0.983037
M2 TREM2+ SPP1+	QSOX1	-0.0177405	0.953974	0.980387
CD8+ Stressed	LY86	-0.0329901	0.953954	0.98068
STS CTA high	AC018521.5	-0.0571892	0.954049	0.98949
STS Mesenchymal-like Contactin+	MSH6	-0.0244838	0.954048	0.986283
CD8+ Activated	CCDC92	-0.0136687	0.953953	0.976372
STS Immunomodulatory	HIST1H2BG	-0.0561119	0.954048	0.999998
NK cells CD56 low	TNPO1	-0.0144207	0.953952	0.988208
Vascular CAFs	HIPK4	-0.0546065	0.954239	0.999737
Vascular CAFs	HSPB3	-0.0546065	0.954239	0.999737
Vascular CAFs	TARID	-0.0546065	0.954239	0.999737
CD4+ Tregs	ELOC	-0.0148093	0.953948	0.981027
STS Proangiogenic	AC068481.1	-0.0645354	0.954043	0.999994
NK cells CD56 low	BLZF1	-0.0153204	0.953947	0.988208
NK cells CD56 high	P4HA2	-0.0211164	0.953944	0.98003
Macro SELENOP+ SLC40A1+	USP3	-0.0219197	0.953953	0.974706
Inflammatory Monocytes	RAB2B	-0.0162403	0.953939	0.980392
CD4+ T memory	SBF1	-0.0147592	0.953924	0.987096
Tip Endothelial Cells	CHODL	-0.0743715	0.954157	0.997169
NA	COX20	-0.0150212	0.953928	0.972004
STS Mesenchymal-like ECM Remodeling	TNFRSF1B	-0.0462948	0.954009	0.99106
STS Epithelial-like	TACC3	-0.0376286	0.954006	0.977092
STS Proangiogenic	MGAT3	-0.0855844	0.954005	0.999994
CD4+ T memory	DPT	-0.0243888	0.953898	0.987096
JAK2_high_STS	GEMIN7	-0.124986	0.95399	0.999869
CD36+ CAFs	STAT2	-0.0271884	0.954181	0.998068
JAK2_high_STS	BAIAP2-DT	-0.146651	0.953981	0.999869
JAK2_high_STS	ZBTB20	-0.0658213	0.953975	0.999869
DCs CD1c+	MID1IP1	-0.0202093	0.953892	0.992641
Proinflammatory PMNs	FAAP100	-0.0217625	0.953889	0.979664
JAK2_high_STS	FUT8	-0.0860265	0.953968	0.999869
CD8+ GZMK+ Tm	POLR2B	-0.0134321	0.953866	0.975989
Inflammatory Monocytes	ITGB7	-0.0259428	0.953873	0.980386
Monocytes EREG+	LAMB3	-0.0312004	0.95387	0.992046
JAK2_high_STS	KIF24	-0.226417	0.953949	0.999869
STS Immunomodulatory	MYL3	-0.0781178	0.953947	0.999998
CD4+ Activated	ITPR3	-0.0176911	0.953851	0.985723
STS Immunomodulatory	LRRC37A3	-0.0525862	0.953943	0.999998
CD4+ Th17	TUBB6	-0.0195456	0.953841	0.982245
STS Epithelial-like	PEX12	-0.0242096	0.953932	0.977074
Vascular CAFs	BCAN	-0.0561636	0.954122	0.999737
Vascular CAFs	RORB	-0.0561636	0.954122	0.999737
NK cells CD56 low	MTHFD2L	-0.0153531	0.953831	0.988208
STS Immunomodulatory	CHST2	-0.0621321	0.953924	0.999998
CD4+ T memory	PACS1	-0.0193127	0.953823	0.987096
NK cells CD56 low	LINC00886	-0.0190829	0.953811	0.988208
CD4+ Tn	NEURL1	-0.0207826	0.95381	0.982944
Granulocytes_NIBAN1_TXNIPhi	LEKR1	-0.0356023	0.953822	0.974695
STS CTA high	KXD1	-0.0298296	0.953893	0.989477
STS Immunomodulatory	AL592166.1	-0.0380548	0.953876	0.999998
STS Mesenchymal-like ECM Remodeling	SEMA3D	-0.0694555	0.953869	0.991012
DCs CD1c+	LINC01426	-0.0278126	0.953771	0.992578
Arterial Endothelial Cells	KDM6B	-0.0310092	0.953995	0.999833
Capillary Venous Endothelial Cells	HECTD2	-0.024508	0.953993	0.973573
Pericytes	EFNA3	-0.0279943	0.953991	0.99256
CD8+ Stressed	VWF	-0.037951	0.953751	0.980625
STS Myofibroblastic	CKAP4	-0.016172	0.953846	0.998979
CD8+ GZMK+ Tm	CARS2	-0.0139232	0.95375	0.975989
Capillary Venous Endothelial Cells	TENT4B	-0.0201884	0.953989	0.973573
STS Epithelial-like	PPP1R14B-AS1	-0.0534307	0.95384	0.97706
CD36+ CAFs	CWC15	-0.0157041	0.954033	0.998068
Tip Endothelial Cells	EMC9	-0.0210089	0.953978	0.997169
Proinflammatory PMNs	LINC01580	-0.037185	0.953749	0.979581
M2 TREM2+ SPP1+	ARHGDIB	-0.0160892	0.953749	0.980382
STS Proangiogenic	P3H3	-0.0414498	0.953829	0.999994
CD4+ Tfh	LINC01031	-0.0215547	0.953733	0.979218
DCs AREG+	RPS24	-0.0216055	0.953743	0.983966
Matrix CAFs	YY1	-0.0152862	0.954019	0.999545
Mastocytes	FAM83G	-0.0296606	0.953737	0.991009
STS Mesenchymal-like Undiff.	C5orf66	-0.0454648	0.953812	0.989395
Vascular CAFs	MRTO4	-0.0172927	0.954006	0.999737
CD4+ Th17	UBA7	-0.0158838	0.953707	0.982239
CD8+ Early Activation	MT1F	-0.0169681	0.953703	0.980179
STS Immunomodulatory	AC023389.1	-0.0606378	0.953793	0.999998
Monocytes EREG+	ZNF595	-0.0297753	0.95371	0.992009
Monocytes EREG+	CA4	-0.0319905	0.953704	0.992009
STS CTA high	MYD88	-0.0440949	0.953784	0.989477
Immunoregulatroy PMNs	SLC35A5	-0.0158405	0.9537	0.97311
DCs AREG+	RPS21	-0.018324	0.953699	0.983966
STS Proangiogenic	NUBPL	-0.050274	0.95378	0.999994
NK cells CD56 high	SEMA3A	-0.0244997	0.953682	0.979826
CD4+ Activated	CREM	-0.0164317	0.95368	0.985681
Pericytes	C4orf3	-0.016037	0.953915	0.99256
Arterial Endothelial Cells	MAD2L1	-0.0313129	0.953911	0.999833
Mastocytes	NR2F1	-0.0299025	0.953679	0.991009
CD4+ Stressed	MLXIP	-0.0154438	0.953658	0.974605
CD4+ Stressed	GFM2	-0.0182779	0.953657	0.974605
Immunoregulatroy PMNs	MAP4K5	-0.0209448	0.953668	0.97311
CD4+ Tregs	C9orf64	-0.0191407	0.953644	0.980781
STS Myofibroblastic	ZNF789	-0.0267028	0.953734	0.998979
Immunoregulatroy PMNs	FAM199X	-0.0164988	0.953649	0.97311
CD36+ CAFs	ITM2B	-0.0156324	0.953927	0.998068
JAK2_high_STS	CCDC71	-0.14106	0.953731	0.999869
M2 APOC1+ APOE+	RBM18	-0.0151318	0.953648	0.981389
Granulocytes_NIBAN1_TXNIPhi	SMUG1	-0.0220605	0.953645	0.974575
STS Myofibroblastic	UHRF1BP1	-0.0269388	0.953722	0.998979
M2 APOC1+ APOE+	ALPK1	-0.0242245	0.953634	0.981389
STS CTA high	DPCD	-0.0520834	0.953716	0.989477
STS Proangiogenic	TKT	-0.0530926	0.953714	0.999994
STS Mesenchymal-like ECM Remodeling	PI4KA	-0.0172924	0.953707	0.990939
Pericytes	C11orf54	-0.0243907	0.953846	0.99256
NK cells CD56 low	NBR2	-0.0157931	0.953603	0.988208
STS Proangiogenic	AL162231.2	-0.0718343	0.953695	0.999994
STS Mesenchymal-like ECM Remodeling	GTF3C1	-0.0159981	0.953693	0.990939
Capillary Venous Endothelial Cells	SNU13	-0.0127245	0.953836	0.973555
NK cells CD56 low	AC079921.1	-0.0204259	0.953593	0.988208
CD4+ Tn	PIPOX	-0.0225673	0.953581	0.982841
CD4+ Th17	SMARCB1	-0.013337	0.953578	0.982173
STS Proangiogenic	RHBDL2	-0.0776582	0.953657	0.999994
Mastocytes	MZF1-AS1	-0.0232607	0.953574	0.991009
Proinflammatory PMNs	ZKSCAN2-DT	-0.0272837	0.953574	0.979463
DCs CD1c+	AC025048.4	-0.0293213	0.953567	0.992429
Arterial Endothelial Cells	REXO1	-0.0214793	0.953787	0.999833
CD36+ CAFs	DNASE1	-0.0467376	0.953838	0.998068
CD36+ CAFs	DCN	-0.0414348	0.953826	0.998068
STS Immunomodulatory	FIGNL1	-0.0348257	0.95363	0.999998
CD4+ Stressed	NUP88	-0.0166256	0.953529	0.974605
STS Proangiogenic	CD24	-0.191046	0.953622	0.999994
Monocytes EREG+	AC005920.2	-0.0367426	0.953538	0.991995
Pericytes	VEZF1	-0.0239667	0.953754	0.99256
Pericytes	ZNF316	-0.0291757	0.953753	0.99256
Granulocytes_NIBAN1_TXNIPhi	LSG1	-0.0211096	0.953525	0.974514
CD36+ CAFs	COLGALT1	-0.0195719	0.953803	0.998068
Monocytes EREG+	EIF1AY	-0.024769	0.953516	0.991995
STS Immunomodulatory	RRP15	-0.0178376	0.953591	0.999998
CD4+ Tfh	TIMMDC1	-0.0164518	0.953487	0.979073
Arterial Endothelial Cells	IDH3G	-0.0274674	0.953717	0.999833
STS Immunomodulatory	AC008149.2	-0.054136	0.95357	0.999998
JAK2_high_STS	PLCG1-AS1	-0.216494	0.95357	0.999869
STS Proangiogenic	SLC35F5	-0.0295991	0.953535	0.999994
STS Mesenchymal-like Contactin+	APOBEC3C	-0.0320409	0.953531	0.986055
Pericytes	PRPF39	-0.0282779	0.953672	0.99256
Proinflammatory PMNs	MRPL49	-0.0203794	0.953439	0.979386
Inflammatory Monocytes	AC092546.1	-0.0328165	0.953436	0.980235
NK cells CD56 high	CUTA	-0.0150998	0.953412	0.979681
Tip Endothelial Cells	NAALADL2	-0.0724385	0.953653	0.997169
STS CTA high	DANT2	-0.141868	0.953506	0.989477
DCs AREG+	CSNK1D	-0.0162289	0.953412	0.983966
STS CTA high	WDR72	-0.0757602	0.953494	0.989477
CD4+ T memory	RBM33	-0.0140707	0.953389	0.986922
STS Proangiogenic	KIF3C	-0.0862368	0.953479	0.999994
CD4+ T memory	AHCY	-0.0151758	0.95338	0.986922
M2 APOC1+ APOE+	EPB41L5	-0.0271251	0.953393	0.981352
Matrix CAFs	KLF8	-0.0253693	0.953664	0.999545
Matrix CAFs	COL14A1	-0.0502662	0.95366	0.999545
DCs CD1c+	GVQW3	-0.0289348	0.953378	0.992394
DCs CD1c+	EMC10	-0.0165257	0.953371	0.992394
DCs AREG+	ZER1	-0.0220175	0.953365	0.983966
Pericytes	HBS1L	-0.0281148	0.953589	0.99256
DCs CD1c+	ASXL1	-0.0156806	0.953358	0.992394
NK cells CD56 low	STK38L	-0.0160914	0.953343	0.988208
CD4+ Th17	RIT1	-0.0133545	0.953343	0.981998
CD8+ Early Activation	EPB41L5	-0.023046	0.953339	0.979937
Vascular CAFs	KRTCAP3	-0.0543044	0.953631	0.999737
STS Proangiogenic	PHF11	-0.0344989	0.95343	0.999994
Proinflammatory PMNs	ZNF275	-0.0279877	0.953343	0.979386
Mastocytes	EXOC8	-0.0211494	0.953341	0.991009
STS Proangiogenic	TPK1	-0.0524182	0.953418	0.999994
CD4+ Tn	FOXJ1	-0.0323647	0.95332	0.982639
CD4+ Tregs	THAP7-AS1	-0.0204317	0.953318	0.980644
STS CTA high	OBSCN	-0.0782674	0.953412	0.989477
Inflammatory Monocytes	ZBTB20	-0.0229656	0.953327	0.980235
CD4+ Tfh	NUP62	-0.0189209	0.9533	0.979073
Matrix CAFs	GLRX	-0.0179097	0.953588	0.999545
CD4+ Tfh	HIST1H2BF	-0.026398	0.953291	0.979073
DCs CD1c+	HDAC10	-0.0224992	0.953303	0.992394
CD8+ ISG	RASAL3	-0.0166903	0.953285	0.980677
STS Proangiogenic	MAP3K2	-0.0449967	0.953369	0.999994
STS Epithelial-like	ZNF628	-0.030422	0.953369	0.976767
Vascular CAFs	GLRX2	-0.0209886	0.953563	0.999737
CD8+ Stressed	LUM	-0.0304707	0.953267	0.980194
DCs AREG+	SMAD1	-0.0241977	0.953275	0.983966
CD8+ Stressed	ITFG1-AS1	-0.0221677	0.953256	0.980194
STS Mesenchymal-like Undiff.	GPR156	-0.0512929	0.953352	0.989218
STS CTA high	AC107959.1	-0.0836014	0.953352	0.989477
Proinflammatory PMNs	KMT2B	-0.018125	0.953258	0.979386
STS Mesenchymal-like Contactin+	ZNF316	-0.0362855	0.953341	0.985966
STS CTA high	LYSMD2	-0.0546897	0.953337	0.989477
STS Myofibroblastic	AC073332.1	-0.0440566	0.953336	0.998979
JAK2_high_STS	HOXC5	-0.287313	0.953327	0.999869
M2 TREM2+ SPP1+	NKRF	-0.0226104	0.953238	0.980042
STS Immunomodulatory	NPIPB15	-0.0764652	0.953317	0.999998
DCs AREG+	GNB4	-0.0165752	0.953226	0.983966
CD8+ Early Activation	FAM174B	-0.0205377	0.953211	0.979871
STS Myofibroblastic	CIAPIN1	-0.0158994	0.953306	0.998979
STS Mesenchymal-like ECM Remodeling	RNF19B	-0.0220153	0.953303	0.990924
Inflammatory Monocytes	KLHDC4	-0.0179601	0.953215	0.980235
Matrix CAFs	ENDOD1	-0.0272867	0.953495	0.999545
NA	GNG7	-0.0264496	0.953213	0.9714
STS Mesenchymal-like ECM Remodeling	TBL3	-0.0209348	0.953293	0.990924
Vascular CAFs	ROM1	-0.0289116	0.953483	0.999737
Matrix CAFs	SLK	-0.0202121	0.953477	0.999545
CD4+ Activated	PDE5A	-0.0213381	0.953182	0.985385
DCs CD1c+	SCAND1	-0.0168063	0.953195	0.992394
NK cells CD56 high	CDK8	-0.0212851	0.953174	0.979569
STS Immunomodulatory	LINC02284	-0.053414	0.953269	0.999998
Arterial Endothelial Cells	TUBB	-0.0269975	0.953409	0.999833
CD4+ T memory	UBE2J1	-0.014189	0.953165	0.986922
Vascular CAFs	IGF2BP1	-0.0564076	0.953459	0.999737
Monocytes EREG+	ACBD3	-0.0172366	0.953175	0.991958
STS Proangiogenic	CRMP1	-0.0818687	0.953257	0.999994
DCs AREG+	MAPKAPK5	-0.0190012	0.953169	0.983966
Proinflammatory PMNs	STAU1	-0.0153572	0.953168	0.979386
STS Mesenchymal-like Contactin+	SMIM12	-0.0219657	0.953243	0.985924
STS Mesenchymal-like Undiff.	RPH3AL	-0.0481386	0.953243	0.989218
DCs AREG+	PLAT	-0.0347894	0.953158	0.983966
CD8+ Activated	ZBTB6	-0.0133541	0.953143	0.976043
Proinflammatory PMNs	CAHM	-0.0250746	0.953147	0.979386
STS CTA high	MSL3	-0.0335837	0.953228	0.989477
Macro SELENOP+ SLC40A1+	SNRPC	-0.0180641	0.953143	0.974183
Tip Endothelial Cells	PTOV1-AS1	-0.0357067	0.953372	0.997167
JAK2_high_STS	IBA57	-0.164599	0.953224	0.999869
CD8+ Early Activation	ZNF888	-0.0196273	0.953121	0.979845
Mastocytes	GPBP1L1	-0.0166324	0.953131	0.991001
Monocytes EREG+	ARPC1A	-0.0167572	0.953127	0.991958
CD36+ CAFs	KANTR	-0.049632	0.953403	0.998068
STS Proangiogenic	GRK4	-0.0555965	0.953205	0.999994
Tip Endothelial Cells	NUDT1	-0.0281987	0.95335	0.997167
CD4+ Th17	MBOAT1	-0.0167315	0.953096	0.98181
Pericytes	ACER3	-0.0341666	0.953339	0.99256
Monocytes EREG+	ACTR3C	-0.0302106	0.953109	0.991958
CD4+ T memory	AC007566.1	-0.0207277	0.953095	0.986922
NK cells CD56 low	KIAA1328	-0.0190282	0.953092	0.988208
STS CTA high	TCTN1	-0.0400564	0.953184	0.989477
CD8+ Activated	PATZ1	-0.0148714	0.953086	0.976043
CD4+ T memory	IFT81	-0.021542	0.953069	0.986922
STS Proangiogenic	C2orf42	-0.0344922	0.953159	0.999994
Proinflammatory PMNs	LY96	-0.0215497	0.953074	0.979386
STS Immunomodulatory	AC113410.4	-0.0618219	0.953158	0.999998
CD8+ ISG	TARS	-0.0161272	0.953055	0.980506
Granulocytes_NIBAN1_TXNIPhi	RBM47	-0.0278984	0.953063	0.974284
M2 APOC1+ APOE+	LINC01138	-0.0262744	0.953059	0.981316
STS CTA high	LINC02055	-0.0939342	0.953139	0.989477
CD4+ Stressed	PRPS1	-0.01692	0.953035	0.974424
CD4+ T memory	S100A6	-0.0159041	0.95303	0.986922
STS Mesenchymal-like Contactin+	APOD	-0.1165	0.953121	0.985857
Inflammatory Monocytes	ZSWIM7	-0.0146068	0.953032	0.9802
CD4+ Tregs	CTNS	-0.0193133	0.953018	0.980401
STS Immunomodulatory	NT5C	-0.018497	0.953111	0.999998
CD8+ GZMK+ Tm	GSDMD	-0.0154841	0.953011	0.975711
Mastocytes	WDR24	-0.0253583	0.953022	0.991001
CD4+ Activated	EOGT	-0.01707	0.953007	0.985348
M2 TREM2+ SPP1+	TWISTNB	-0.0215274	0.953018	0.979889
Vascular CAFs	CRYBG3	-0.0338584	0.9533	0.999737
CD8+ ISG	MTX1	-0.0182407	0.953002	0.980506
CD8+ ISG	ARL4D	-0.0225886	0.953001	0.980506
Mastocytes	AMMECR1L	-0.0195289	0.953013	0.991001
STS Immunomodulatory	MAD2L1	-0.0554683	0.953091	0.999998
STS Epithelial-like	EVI5L	-0.037573	0.953089	0.976642
STS Proangiogenic	MED4	-0.033673	0.953087	0.999994
Pericytes	ANAPC4	-0.0299831	0.953229	0.99256
STS Myofibroblastic	N4BP2	-0.0221273	0.953081	0.998979
JAK2_high_STS	EGFLAM	-0.271808	0.953081	0.999869
STS Immunomodulatory	TENM3-AS1	-0.0355882	0.953079	0.999998
NK cells CD56 low	HIST1H2BJ	-0.0178058	0.95298	0.988208
Vascular CAFs	MT1G	-0.0468987	0.953273	0.999737
Proinflammatory PMNs	AC016405.1	-0.0286694	0.952986	0.979386
CD8+ Exhausted	SRSF8	-0.0185316	0.952969	0.973206
Matrix CAFs	UBE2J1	-0.0157564	0.953261	0.999545
CD4+ Stressed	BEST1	-0.0220928	0.95296	0.974424
JAK2_high_STS	RAP1GAP2	-0.317689	0.953051	0.999869
Tip Endothelial Cells	AC009404.1	-0.0331283	0.953191	0.997167
CD36+ CAFs	APOLD1	-0.0458705	0.95324	0.998068
JAK2_high_STS	RAF1	-0.0453633	0.953036	0.999869
Mastocytes	SULT1C2	-0.0282694	0.952951	0.991001
M2 TREM2+ SPP1+	HCG27	-0.0332705	0.952948	0.979889
STS Myofibroblastic	RPL14	-0.0172803	0.95303	0.998979
CD4+ Th17	GNB5	-0.016867	0.952928	0.981769
CD8+ ISG	HPGD	-0.0300895	0.952928	0.980506
CD8+ Early Activation	KIAA1586	-0.0149367	0.952925	0.979818
Inflammatory Monocytes	SCML4	-0.0276527	0.952938	0.980165
Tip Endothelial Cells	COX19	-0.0223728	0.953165	0.997167
DCs AREG+	ATAD2	-0.02261	0.952928	0.983966
Tip Endothelial Cells	SLC25A53	-0.0264045	0.953157	0.997167
STS Proangiogenic	BPIFB4	-0.107137	0.953005	0.999994
STS CTA high	FGF14-AS2	-0.0719688	0.953	0.989477
JAK2_high_STS	TSNARE1	-0.314204	0.952998	0.999869
STS CTA high	TNIP1	-0.0485536	0.952998	0.989477
STS Mesenchymal-like ECM Remodeling	BEX5	-0.0726658	0.952993	0.990781
STS Mesenchymal-like Undiff.	RPS27	-0.0210115	0.952991	0.989218
CD4+ T memory	AC023906.4	-0.0204459	0.952894	0.986922
CD8+ GZMK+ Tm	C2orf76	-0.0147513	0.952892	0.975711
Matrix CAFs	TATDN2	-0.0294309	0.953188	0.999545
STS Myofibroblastic	AC233723.1	-0.067624	0.952982	0.998979
CD8+ Early Activation	TAX1BP3	-0.017385	0.952883	0.979818
STS Mesenchymal-like Contactin+	ACLY	-0.0199748	0.952979	0.985828
DCs CD1c+	ZNF682	-0.0288058	0.952892	0.992394
Monocytes EREG+	ZNF615	-0.0267541	0.952884	0.991958
CD4+ Tfh	DDB1	-0.0153193	0.95287	0.978914
Granulocytes_NIBAN1_TXNIPhi	TYW1	-0.0214565	0.952883	0.974161
CD8+ Exhausted	ZNF701	-0.0194458	0.952868	0.973206
NK cells CD56 low	MTCH2	-0.015106	0.952859	0.988208
CD4+ Tn	KDM2B-DT	-0.0171518	0.952858	0.982229
Vascular CAFs	GKAP1	-0.0380059	0.953154	0.999737
DCs CD1c+	SUCLG2-AS1	-0.0287069	0.952863	0.992394
Capillary Venous Endothelial Cells	AUTS2	-0.0383791	0.953073	0.972917
Granulocytes_NIBAN1_TXNIPhi	WASF2	-0.0168112	0.952838	0.974161
Monocytes EREG+	MROH7	-0.0307548	0.952835	0.991958
Matrix CAFs	COX7C	-0.013491	0.953116	0.999545
DCs CD1c+	KLC1	-0.014115	0.952829	0.992394
CD8+ GZMK+ Tm	COLGALT1	-0.0148344	0.952811	0.975711
CD4+ T memory	RTTN	-0.0195823	0.95281	0.986922
Arterial Endothelial Cells	GTF2F1	-0.0259648	0.953053	0.999833
CD4+ Stressed	FBXO11	-0.0220876	0.952805	0.974385
M2 APOC1+ APOE+	AC067852.3	-0.0288407	0.952817	0.981152
STS CTA high	AC073167.1	-0.0926837	0.952898	0.989477
NK cells CD56 high	FAM30A	-0.0330065	0.952789	0.979305
CD36+ CAFs	PRELID3B	-0.0183897	0.953085	0.998068
CD36+ CAFs	MRPL21	-0.01594	0.953082	0.998068
Vascular CAFs	KIAA1211	-0.0548394	0.953081	0.999737
Vascular CAFs	BOLL	-0.0548394	0.953081	0.999737
Inflammatory Monocytes	HMGXB3	-0.0158731	0.952797	0.980081
JAK2_high_STS	ATG2B	-0.076491	0.95288	0.999869
STS CTA high	IKBKG	-0.0392453	0.952879	0.989477
STS Myofibroblastic	FAM104B	-0.0219175	0.952871	0.998979
Tip Endothelial Cells	HSPA1B	-0.0300035	0.953013	0.997167
CD36+ CAFs	GIPC2	-0.0741518	0.953065	0.998068
M2 TREM2+ SPP1+	MAP3K14	-0.0206435	0.952779	0.979878
STS Immunomodulatory	CCDC141	-0.067439	0.952861	0.999998
STS CTA high	CDHR3	-0.113373	0.95286	0.989477
Matrix CAFs	RBM41	-0.0251298	0.953057	0.999545
JAK2_high_STS	PKN3	-0.33737	0.952856	0.999869
Arterial Endothelial Cells	XKR8	-0.0328733	0.953002	0.999833
M2 TREM2+ SPP1+	TASOR	-0.0158392	0.952759	0.979878
CD8+ GZMK+ Tm	WNT10A	-0.0211613	0.952741	0.975711
NA	MAN1C1	-0.0288572	0.952754	0.971103
STS Mesenchymal-like Undiff.	RTCA-AS1	-0.0283596	0.952835	0.989184
STS Immunomodulatory	LRP1B	-0.0609329	0.952835	0.999998
Macro SELENOP+ SLC40A1+	AC091271.1	-0.0189922	0.952749	0.973841
STS Immunomodulatory	EVC2	-0.0269563	0.952827	0.999998
Granulocytes_NIBAN1_TXNIPhi	MMUT	-0.0257876	0.952734	0.974161
JAK2_high_STS	KLF8	-0.174602	0.952816	0.999869
DCs AREG+	ADAM12	-0.0387411	0.952729	0.983966
STS Proangiogenic	GCSAM	-0.105808	0.952811	0.999994
CD8+ Activated	CCNC	-0.0140054	0.952712	0.97593
STS Immunomodulatory	USP46	-0.0188748	0.952809	0.999998
NK cells CD56 high	SLC49A4	-0.0184148	0.95271	0.979305
Tip Endothelial Cells	BORA	-0.0314457	0.952948	0.997167
JAK2_high_STS	ARIH2OS	-0.127281	0.952791	0.999869
STS Myofibroblastic	FRA10AC1	-0.0135741	0.952791	0.998979
STS CTA high	AC046130.1	-0.0606827	0.952786	0.989477
CD8+ ISG	VPS13D	-0.018768	0.952679	0.980506
CD4+ Stressed	DDX41	-0.0175944	0.952678	0.974385
CD36+ CAFs	MYL6	-0.0140183	0.952972	0.998068
STS Proangiogenic	SLC27A5	-0.0428433	0.95277	0.999994
STS Immunomodulatory	CDC25C	-0.0597601	0.952768	0.999998
Arterial Endothelial Cells	EIF3J	-0.0232845	0.952914	0.999833
Tip Endothelial Cells	PPIL2	-0.0240876	0.952911	0.997167
Monocytes EREG+	LILRB4	-0.0218758	0.952679	0.991958
STS CTA high	SLC30A6	-0.0322718	0.952763	0.989477
Proinflammatory PMNs	HPS6	-0.0317039	0.952666	0.979269
STS Immunomodulatory	TUB	-0.0426059	0.952749	0.999998
CD4+ Stressed	PRKRA	-0.0148274	0.952632	0.974385
STS Immunomodulatory	ZNF780B	-0.028129	0.952727	0.999998
Vascular CAFs	FBXL7	-0.0446974	0.952923	0.999737
CD8+ Stressed	SIGLEC10	-0.0338293	0.952619	0.979726
STS Proangiogenic	TCF3	-0.0403922	0.952716	0.999994
CD4+ Tfh	NFX1	-0.0174157	0.952617	0.978798
Tip Endothelial Cells	KCNE1	-0.0433951	0.952861	0.997167
CD4+ T memory	PXN-AS1	-0.0210195	0.952614	0.986922
Tip Endothelial Cells	DOCK7	-0.0318628	0.952857	0.997167
JAK2_high_STS	TRMT9B	-0.271427	0.952708	0.999869
NA	ELMOD2	-0.0210369	0.952609	0.971087
Vascular CAFs	GHITM	-0.0167126	0.952892	0.999737
CD8+ Early Activation	RPRD1B	-0.0149695	0.952591	0.979632
Granulocytes_NIBAN1_TXNIPhi	RPP30	-0.0230408	0.952601	0.974117
CD8+ Stressed	MXD4	-0.0151637	0.952579	0.979726
STS Immunomodulatory	NME7	-0.0160993	0.952674	0.999998
STS Myofibroblastic	PCGF1	-0.0185844	0.952669	0.998979
STS Proangiogenic	AC023355.1	-0.0804175	0.952662	0.999994
STS Mesenchymal-like Undiff.	FKBP1A	-0.021725	0.952653	0.989122
Proinflammatory PMNs	ERLIN1	-0.0205641	0.952566	0.979228
STS Immunomodulatory	AC018697.1	-0.0636786	0.952646	0.999998
STS Myofibroblastic	TMEM181	-0.0162982	0.952641	0.998979
STS Epithelial-like	WDR82	-0.0117327	0.952636	0.976392
Capillary Venous Endothelial Cells	MAPKBP1	-0.0213645	0.952782	0.972761
STS Mesenchymal-like Undiff.	POC1B-AS1	-0.030526	0.952629	0.989122
CD36+ CAFs	C11orf96	-0.0398641	0.952825	0.998068
Immunoregulatroy PMNs	SLC2A5	-0.0234896	0.95254	0.9723
STS Mesenchymal-like Undiff.	BMP6	-0.0390103	0.952623	0.989122
Tip Endothelial Cells	FAM111A	-0.0238423	0.952768	0.997167
Matrix CAFs	ZNF605	-0.0264063	0.95282	0.999545
Mastocytes	PLPP6	-0.0293416	0.952534	0.991001
CD4+ Tn	DHX36	-0.0145506	0.952515	0.981943
CD4+ Stressed	CEP135	-0.0171752	0.952508	0.974344
Proinflammatory PMNs	NMT2	-0.0289872	0.95252	0.979228
Mastocytes	SPATA7	-0.0224974	0.952486	0.991001
Granulocytes_NIBAN1_TXNIPhi	PISD	-0.0202602	0.952481	0.974055
Macro SELENOP+ SLC40A1+	SH3BP1	-0.0150712	0.95248	0.973627
JAK2_high_STS	C8orf31	-0.219574	0.95256	0.999869
STS Proangiogenic	CHCHD3	-0.0329293	0.952559	0.999994
STS Immunomodulatory	METTL9	-0.0126461	0.952558	0.999998
NK cells CD56 high	RABL2B	-0.0200687	0.952452	0.979305
CD4+ Activated	AC025442.2	-0.0189709	0.952448	0.984996
Vascular CAFs	IRF2BP2	-0.030184	0.952743	0.999737
JAK2_high_STS	ZNF793	-0.296928	0.95254	0.999869
Pericytes	APPBP2	-0.024053	0.952687	0.99256
Pericytes	GALNT6	-0.0392058	0.952682	0.99256
STS Myofibroblastic	SUN1	-0.017989	0.952532	0.998979
Arterial Endothelial Cells	FAM118A	-0.0359747	0.952676	0.999833
Inflammatory Monocytes	AC009060.1	-0.026474	0.952443	0.979841
STS Immunomodulatory	ZNF777	-0.0197451	0.952519	0.999998
CD4+ Tregs	UBE2Z	-0.0133163	0.952417	0.979983
STS Mesenchymal-like ECM Remodeling	MIR193BHG	-0.0262585	0.952514	0.99062
CD4+ Activated	HERC6	-0.0200021	0.952404	0.984996
NK cells CD56 high	G2E3	-0.0159873	0.952398	0.979305
JAK2_high_STS	SOGA3	-0.296099	0.952495	0.999869
JAK2_high_STS	NCBP2	-0.0533241	0.952495	0.999869
Matrix CAFs	AC108863.2	-0.0235066	0.952696	0.999545
Proinflammatory PMNs	C16orf95	-0.02922	0.952402	0.979228
CD8+ Exhausted	GXYLT1	-0.0174959	0.952388	0.972847
Proinflammatory PMNs	ANKRD29	-0.0265767	0.952401	0.979228
NA	SP2	-0.0235923	0.9524	0.970964
JAK2_high_STS	AC073611.1	-0.22129	0.952483	0.999869
STS Myofibroblastic	RAP2B	-0.012308	0.952478	0.998979
Inflammatory Monocytes	UBE2F	-0.0151571	0.952393	0.979841
Macro SELENOP+ SLC40A1+	TLR3	-0.0221068	0.952391	0.973598
DCs CD1c+	PML	-0.0187342	0.952382	0.99227
Mastocytes	TRIM23	-0.0207703	0.952375	0.991001
CD36+ CAFs	HPS3	-0.0191164	0.952653	0.998068
CD8+ Early Activation	ZNF234	-0.0156726	0.952349	0.979448
Pericytes	SERF2	-0.0158229	0.952596	0.99256
Inflammatory Monocytes	EIF3G	-0.0194871	0.952349	0.979841
STS Mesenchymal-like Undiff.	MET	-0.0568996	0.952433	0.989122
STS Myofibroblastic	ZSCAN31	-0.0503826	0.952429	0.998979
STS CTA high	ESAM	-0.0803027	0.952425	0.989477
Vascular CAFs	WNT4	-0.0548394	0.952625	0.999737
STS Immunomodulatory	FBXO16	-0.0603387	0.952422	0.999998
Capillary Venous Endothelial Cells	SYNJ1	-0.0213451	0.952569	0.972726
Capillary Venous Endothelial Cells	RASSF7	-0.0279898	0.952558	0.972726
Capillary Venous Endothelial Cells	AC002070.1	-0.0290941	0.952557	0.972726
M2 APOC1+ APOE+	MXD3	-0.0281733	0.952315	0.980943
STS Mesenchymal-like Contactin+	ERCC6	-0.040757	0.952394	0.985453
Monocytes EREG+	CAVIN2	-0.0335621	0.952308	0.99194
JAK2_high_STS	MYLK	-0.242411	0.952392	0.999869
DCs CD1c+	AP001056.2	-0.0299612	0.952306	0.992254
NK cells CD56 high	FUNDC1	-0.0153943	0.95229	0.979305
CD4+ Tregs	MECOM	-0.0252491	0.95229	0.979983
STS Myofibroblastic	TYW1	-0.0298083	0.952385	0.998979
Granulocytes_NIBAN1_TXNIPhi	GEN1	-0.0271987	0.952298	0.973929
STS Mesenchymal-like Undiff.	SLC26A11	-0.0215402	0.952379	0.989122
DCs CD1c+	ALG13-AS1	-0.0334923	0.952293	0.992254
Mastocytes	UNC13D	-0.0197985	0.952289	0.991001
CD8+ Stressed	ATP6V1H	-0.0151839	0.952275	0.979505
Macro SELENOP+ SLC40A1+	RRP1	-0.0170152	0.952288	0.973554
STS Mesenchymal-like Contactin+	TTC17	-0.0231867	0.952373	0.985453
Arterial Endothelial Cells	RHOQ	-0.0299609	0.952514	0.999833
Monocytes EREG+	MEFV	-0.0294603	0.952278	0.99194
CD8+ Early Activation	DDX46	-0.0137155	0.952261	0.979424
CD36+ CAFs	ZNF709	-0.0413072	0.952554	0.998068
STS Mesenchymal-like Undiff.	SNX10	-0.0498814	0.952351	0.989122
CD8+ Activated	PCED1A	-0.0202539	0.952251	0.975523
M2 TREM2+ SPP1+	KBTBD4	-0.0231516	0.952259	0.979651
CD36+ CAFs	LRP5	-0.0486367	0.952545	0.998068
Mastocytes	ITPKB-AS1	-0.0291567	0.952255	0.991001
CD36+ CAFs	TMEM223	-0.0201754	0.952541	0.998068
CD4+ Th17	OAT	-0.0144704	0.952237	0.981242
Arterial Endothelial Cells	JCAD	-0.0271866	0.952473	0.999833
Inflammatory Monocytes	IL6ST	-0.0177797	0.952238	0.979815
JAK2_high_STS	ERICH6-AS1	-0.154355	0.952321	0.999869
STS Myofibroblastic	SH3KBP1	-0.0197232	0.95232	0.998979
Immunoregulatroy PMNs	CHAF1A	-0.0198881	0.95223	0.972156
CD36+ CAFs	CD52	-0.0434755	0.952516	0.998068
CD4+ T memory	ZNF689	-0.0158554	0.952215	0.986814
Matrix CAFs	PPIL2	-0.0295866	0.952511	0.999545
STS Epithelial-like	GTF2IRD1	-0.0211211	0.952298	0.976388
CD4+ Tregs	PRMT6	-0.0216823	0.952198	0.979983
M2 TREM2+ SPP1+	SGCG	-0.0320714	0.952209	0.979651
NA	SEC22A	-0.028489	0.952191	0.970864
Pericytes	EIF2AK2	-0.0281714	0.952425	0.99256
DCs AREG+	MRPL16	-0.0190234	0.95219	0.983916
CD4+ Activated	AP001267.1	-0.0220874	0.95217	0.984856
M2 TREM2+ SPP1+	MZB1	-0.03187	0.952177	0.979651
Pericytes	RTN4	-0.0158835	0.952411	0.99256
STS Myofibroblastic	TBC1D30	-0.053547	0.952258	0.998979
DCs CD1c+	TMCO4	-0.0202118	0.952171	0.992239
Macro SELENOP+ SLC40A1+	AL161785.1	-0.0218459	0.952166	0.97355
Arterial Endothelial Cells	SRGAP3	-0.0599926	0.952398	0.999833
CD36+ CAFs	RAB3C	-0.0617644	0.952448	0.998068
STS Mesenchymal-like ECM Remodeling	ETS1	-0.0167645	0.952227	0.990463
JAK2_high_STS	AL450992.1	-0.343846	0.952227	0.999869
CD4+ Activated	AP003557.1	-0.0261362	0.952128	0.984856
Arterial Endothelial Cells	NMRK1	-0.0267501	0.952371	0.999833
CD4+ Tregs	RXRB	-0.0144976	0.952122	0.979983
STS Mesenchymal-like Contactin+	HSPB1	-0.0296347	0.952219	0.985397
STS Mesenchymal-like ECM Remodeling	RPP25L	-0.0302134	0.952213	0.990463
STS Myofibroblastic	ORMDL3	-0.0189982	0.952206	0.998979
Tip Endothelial Cells	SESN1	-0.0332085	0.952343	0.997167
Mastocytes	MAST2	-0.0238762	0.952108	0.991001
Matrix CAFs	ASXL2	-0.0296778	0.952394	0.999545
CD4+ Tregs	SLFN5	-0.0172204	0.952087	0.979983
Immunoregulatroy PMNs	TEX41	-0.0289723	0.952099	0.972106
STS Proangiogenic	TIMMDC1	-0.0339324	0.952184	0.999994
Vascular CAFs	TPRKB	-0.0236101	0.952383	0.999737
Immunoregulatroy PMNs	SMC3	-0.0154297	0.952089	0.972106
STS Mesenchymal-like Undiff.	C1orf198	-0.0391148	0.95217	0.989122
Granulocytes_NIBAN1_TXNIPhi	EXOC6B	-0.0290984	0.952081	0.97389
Monocytes EREG+	MEF2C	-0.0209673	0.952081	0.991932
STS Mesenchymal-like Contactin+	TMX4	-0.0311605	0.952166	0.985397
STS Immunomodulatory	CDCA2	-0.0606829	0.952163	0.999998
JAK2_high_STS	LIX1-AS1	-0.389554	0.952163	0.999869
DCs CD1c+	AC127029.2	-0.0307106	0.952076	0.992204
Vascular CAFs	PPP1CA	-0.0199154	0.952363	0.999737
Immunoregulatroy PMNs	AHRR	-0.0335706	0.952069	0.972106
CD4+ Tn	PPP1R10	-0.0157147	0.952052	0.981664
NA	EIF2D	-0.0221609	0.952053	0.970864
STS Proangiogenic	PTAR1	-0.0330906	0.952138	0.999994
STS Proangiogenic	AC083862.3	-0.062586	0.952137	0.999994
Monocytes EREG+	TGIF2	-0.0180139	0.95205	0.991932
STS Myofibroblastic	NUP188	-0.015526	0.952135	0.998979
STS Myofibroblastic	SLC37A3	-0.0200951	0.952133	0.998979
Proinflammatory PMNs	AC018647.2	-0.0296819	0.952044	0.979122
Granulocytes_NIBAN1_TXNIPhi	CD86	-0.025704	0.952043	0.97389
STS CTA high	MCAT	-0.0460129	0.952123	0.989477
STS Mesenchymal-like ECM Remodeling	ZNF343	-0.0306022	0.952121	0.990463
CD4+ Activated	DCBLD1	-0.0224323	0.952016	0.984831
STS Epithelial-like	RFESD	-0.025441	0.952114	0.976259
JAK2_high_STS	PAX3	-0.455514	0.952114	0.999869
NK cells CD56 low	EPN2	-0.0179625	0.952013	0.987648
CD8+ Stressed	PARVB	-0.0163441	0.952005	0.979294
JAK2_high_STS	PAXBP1-AS1	-0.194679	0.952103	0.999869
NK cells CD56 high	TNFAIP3	-0.0175036	0.952001	0.979169
Mastocytes	GPN1	-0.0189571	0.952014	0.991001
Mastocytes	TAF1C	-0.024422	0.952009	0.991001
DCs CD1c+	AC092123.1	-0.0286142	0.952007	0.992204
Monocytes EREG+	SLC25A35	-0.0277648	0.952005	0.991932
NK cells CD56 low	MIR762HG	-0.0185137	0.95199	0.987648
STS Epithelial-like	VCPKMT	-0.0184596	0.952089	0.976259
NK cells CD56 low	ZNF429	-0.0168576	0.951983	0.987648
CD4+ Tfh	TRNAU1AP	-0.0151844	0.95198	0.978276
Vascular CAFs	MYO18A	-0.0457869	0.952277	0.999737
NK cells CD56 high	ANKS1A	-0.0207802	0.951969	0.979169
M2 APOC1+ APOE+	CHD7	-0.0204077	0.951979	0.980659
Arterial Endothelial Cells	PABPC5	-0.0488994	0.952201	0.999833
Arterial Endothelial Cells	NECAP2	-0.0221963	0.952199	0.999833
CD4+ Th17	DNAJC11	-0.0156382	0.951946	0.98109
Tip Endothelial Cells	COPS8	-0.0248627	0.952195	0.997167
CD4+ Tn	LRIG2	-0.0148052	0.951946	0.981635
Vascular CAFs	AC016821.1	-0.0553946	0.952245	0.999737
STS Myofibroblastic	AC113410.4	-0.062486	0.95204	0.998979
NK cells CD56 high	SDHAF2	-0.0148381	0.951937	0.979169
STS Proangiogenic	AC246817.1	-0.0941096	0.952035	0.999994
CD4+ Activated	GEMIN4	-0.0214974	0.951935	0.984814
Macro SELENOP+ SLC40A1+	LRMP	-0.0198665	0.951948	0.973389
NK cells CD56 low	ATAD2B	-0.0188611	0.951929	0.987648
CD8+ Activated	EMC6	-0.0170014	0.951929	0.975259
Vascular CAFs	LMBR1	-0.0328305	0.952229	0.999737
Immunoregulatroy PMNs	ZER1	-0.0202985	0.95194	0.972106
Tip Endothelial Cells	ATRAID	-0.0238744	0.952174	0.997167
STS Myofibroblastic	KDM5D	-0.0828887	0.952021	0.998979
Granulocytes_NIBAN1_TXNIPhi	SPTLC2	-0.0226446	0.951925	0.97389
STS Proangiogenic	NAA25	-0.031745	0.951995	0.999994
CD4+ Tregs	PLEKHM3	-0.0201734	0.951892	0.979983
M2 TREM2+ SPP1+	TIMP3	-0.0327502	0.951904	0.979471
DCs AREG+	JOSD2	-0.0167584	0.951901	0.983803
STS Myofibroblastic	CCDC180	-0.039046	0.951981	0.998979
STS Immunomodulatory	MCPH1	-0.0229445	0.951979	0.999998
JAK2_high_STS	RNF165	-0.276485	0.951962	0.999869
Monocytes EREG+	C8orf37-AS1	-0.0347518	0.951875	0.991932
STS Proangiogenic	AL031963.1	-0.0874026	0.95196	0.999994
Granulocytes_NIBAN1_TXNIPhi	TCEA2	-0.0239783	0.951874	0.97389
STS Immunomodulatory	HULC	-0.0502716	0.951954	0.999998
Arterial Endothelial Cells	ZBTB21	-0.0259042	0.952102	0.999833
STS Proangiogenic	NIPA1	-0.0446993	0.951952	0.999994
Capillary Venous Endothelial Cells	TRAM2	-0.0202347	0.9521	0.97263
Pericytes	LRRC37A2	-0.0693666	0.952087	0.99256
CD4+ Th17	TNRC6A	-0.0164312	0.951834	0.981041
CD36+ CAFs	ARMCX6	-0.0265179	0.952122	0.998068
DCs AREG+	POLR2B	-0.0150415	0.951816	0.983778
Pericytes	AC098487.1	-0.0366011	0.95205	0.99256
NK cells CD56 low	KLHL25	-0.0220361	0.951798	0.987648
CD4+ Tfh	AL354740.1	-0.0200276	0.951794	0.978217
STS CTA high	TDRD7	-0.0495964	0.95189	0.989477
M2 APOC1+ APOE+	PRSS23	-0.0286303	0.951801	0.980538
NA	MAIP1	-0.0232565	0.951799	0.970785
CD36+ CAFs	TBC1D32	-0.0538559	0.952087	0.998068
Monocytes EREG+	ZBTB16	-0.0502566	0.95179	0.991932
STS Proangiogenic	CARD6	-0.0607735	0.95187	0.999994
Inflammatory Monocytes	BRPF3	-0.0203029	0.951783	0.97947
CD8+ Early Activation	COQ3	-0.0233564	0.951764	0.979178
JAK2_high_STS	BCS1L	-0.130068	0.951863	0.999869
M2 TREM2+ SPP1+	MED26	-0.0205653	0.951763	0.979414
DCs AREG+	ORMDL1	-0.0182965	0.951761	0.983778
DCs CD1c+	FBXL8	-0.0274739	0.951758	0.992204
STS Mesenchymal-like ECM Remodeling	B4GALT3	-0.0234637	0.951834	0.990294
CD4+ Activated	SRGN	-0.0168205	0.951725	0.984731
DCs AREG+	MAPK3	-0.0199531	0.951739	0.983778
STS Mesenchymal-like Undiff.	RPS17	-0.0189042	0.951813	0.989018
CD8+ Early Activation	TASP1	-0.0188507	0.951711	0.979178
Arterial Endothelial Cells	ST3GAL1	-0.0283671	0.951954	0.999833
STS Myofibroblastic	RIPK1	-0.0245607	0.951799	0.998979
NK cells CD56 low	DENND1A	-0.026091	0.951698	0.987648
STS Mesenchymal-like ECM Remodeling	CCDC51	-0.0359871	0.951794	0.990294
Mastocytes	ALKBH3	-0.0192176	0.951703	0.990993
CD8+ Early Activation	SLC36A1	-0.0209441	0.951686	0.979178
STS Immunomodulatory	AL109809.5	-0.0624233	0.951784	0.999998
Pericytes	AC087286.2	-0.0575864	0.951934	0.99256
STS Proangiogenic	SBSN	-0.0935635	0.951782	0.999994
Tip Endothelial Cells	SNRPG	-0.0235066	0.951931	0.997167
STS Mesenchymal-like Undiff.	AC083805.1	-0.0650331	0.95177	0.989018
Pericytes	NIPAL3	-0.0342443	0.951921	0.99256
Proinflammatory PMNs	NXT1	-0.019454	0.95168	0.978994
Inflammatory Monocytes	PRPF38B	-0.0151055	0.951668	0.979413
STS Mesenchymal-like Undiff.	EPHB2	-0.0555533	0.951744	0.989018
Pericytes	SLC5A4	-0.0800878	0.95189	0.99256
STS Mesenchymal-like Undiff.	SLC26A5	-0.0458174	0.951739	0.989018
Granulocytes_NIBAN1_TXNIPhi	EPHX1	-0.0295397	0.951649	0.973875
NA	CHCHD6	-0.0279676	0.951642	0.970785
Tip Endothelial Cells	RPL23	-0.0176911	0.951873	0.997167
DCs AREG+	RPS6KC1	-0.0206106	0.951633	0.983775
Tip Endothelial Cells	TMX3	-0.0212431	0.95186	0.997167
Immunoregulatroy PMNs	VCP	-0.0142793	0.951623	0.971961
JAK2_high_STS	C3orf14	-0.260722	0.951706	0.999869
STS CTA high	ADAM19	-0.123809	0.951704	0.989477
CD8+ GZMK+ Tm	CCDC85C	-0.0164121	0.951602	0.974934
M2 APOC1+ APOE+	ZCCHC14	-0.0198543	0.951597	0.980537
Matrix CAFs	LANCL1	-0.0253217	0.951888	0.999545
CD4+ T memory	ZNF700	-0.0161686	0.951581	0.986258
Matrix CAFs	MED13L	-0.0309355	0.951881	0.999545
M2 APOC1+ APOE+	AL035446.2	-0.038454	0.951586	0.980537
DCs AREG+	OSTM1	-0.0182242	0.951582	0.983775
CD8+ Early Activation	SCO1	-0.0149029	0.951563	0.97917
CD4+ Tregs	FOXRED1	-0.0154009	0.951561	0.97983
NK cells CD56 low	RNF213-AS1	-0.0208667	0.951559	0.987648
Mastocytes	MTFR2	-0.0254508	0.951573	0.990985
Vascular CAFs	AEBP1	-0.0264359	0.951862	0.999737
Pericytes	MRPS25	-0.028566	0.951805	0.99256
DCs CD1c+	TRAPPC13	-0.020614	0.951566	0.992204
STS Mesenchymal-like Undiff.	FZD10	-0.0661504	0.951645	0.989018
CD4+ Th17	AVPI1	-0.0147821	0.951543	0.980873
Monocytes EREG+	ZFP69B	-0.0283737	0.951552	0.991911
Matrix CAFs	SETD4	-0.0290695	0.951843	0.999545
STS CTA high	TAF4	-0.0309818	0.951637	0.989477
CD4+ Activated	COG1	-0.0149041	0.951536	0.984669
Monocytes EREG+	RALGAPA2	-0.028407	0.95155	0.991911
STS Immunomodulatory	TRIM44	-0.0119597	0.951633	0.999998
M2 APOC1+ APOE+	THUMPD3-AS1	-0.02032	0.951544	0.980537
CD4+ Tn	TMC4	-0.0267699	0.951528	0.981457
Arterial Endothelial Cells	SCAF11	-0.0167525	0.951767	0.999833
Matrix CAFs	BANP	-0.0340726	0.951819	0.999545
Matrix CAFs	LINC01473	-0.0630142	0.951811	0.999545
CD8+ GZMK+ Tm	MCM7	-0.0174675	0.951506	0.974934
CD8+ GZMK+ Tm	PHF11	-0.0154246	0.951502	0.974934
Inflammatory Monocytes	CAB39L	-0.0222012	0.951514	0.979317
STS Myofibroblastic	GPR173	-0.0370515	0.9516	0.998979
CD4+ Stressed	CENPK	-0.0194343	0.951487	0.973823
STS Proangiogenic	MUC3A	-0.0965364	0.951587	0.999994
Arterial Endothelial Cells	NORAD	-0.0220482	0.951729	0.999833
CD8+ Early Activation	ASAP1-IT2	-0.0226463	0.951475	0.979146
Pericytes	BSG	-0.0189554	0.951724	0.99256
STS Proangiogenic	ZNF182	-0.0371362	0.951563	0.999994
Inflammatory Monocytes	CCT6A	-0.0164933	0.951474	0.979317
CD8+ Early Activation	TDP1	-0.01574	0.951458	0.979146
M2 APOC1+ APOE+	TIMP3	-0.0314238	0.951465	0.980537
Proinflammatory PMNs	ITPKC	-0.028372	0.951455	0.978852
Pericytes	SDF2L1	-0.0252146	0.95169	0.99256
NA	BET1L	-0.0208512	0.951452	0.970694
Matrix CAFs	CALM3	-0.0195464	0.951741	0.999545
Macro SELENOP+ SLC40A1+	SH3D21	-0.0208032	0.951433	0.973045
CD4+ Tregs	MTRNR2L10	-0.043683	0.951417	0.979748
Proinflammatory PMNs	PSPH	-0.0288794	0.951429	0.978852
STS Mesenchymal-like Undiff.	B3GAT2	-0.0248522	0.951515	0.989018
Monocytes EREG+	GALNT14	-0.0400168	0.951425	0.991911
Monocytes EREG+	PLEKHO2	-0.0220071	0.951421	0.991911
Arterial Endothelial Cells	LYRM9	-0.0253126	0.951652	0.999833
M2 APOC1+ APOE+	PRIMPOL	-0.0234289	0.951413	0.980537
NK cells CD56 high	ABHD5	-0.0151136	0.951394	0.979129
STS Epithelial-like	ZNF668	-0.0248047	0.951494	0.975969
CD8+ Activated	NRF1	-0.020483	0.951384	0.974898
CD36+ CAFs	SPG21	-0.0218552	0.951683	0.997887
NK cells CD56 low	PPP3CB-AS1	-0.0167947	0.951372	0.987648
STS Myofibroblastic	FASN	-0.0311037	0.951472	0.998979
CD4+ Tn	EDC4	-0.0220829	0.951364	0.981354
Pericytes	PGRMC1	-0.027552	0.951612	0.99256
CD4+ Stressed	CUTA	-0.0159006	0.951355	0.973819
Monocytes EREG+	PPIC	-0.0292015	0.951365	0.991911
NA	DNAJB14	-0.0150845	0.951361	0.970663
CD4+ Activated	ASAH2B	-0.024142	0.951345	0.984645
STS Mesenchymal-like Undiff.	PPP6C	-0.0123088	0.951445	0.989018
CD36+ CAFs	AKT1	-0.0249135	0.951649	0.997887
M2 APOC1+ APOE+	CDKN2C	-0.0261471	0.951352	0.980537
CD4+ Tn	ESR1	-0.0199689	0.951317	0.981354
CD4+ Tregs	MED10	-0.0155853	0.951316	0.979748
DCs AREG+	N4BP2L2	-0.0174168	0.951328	0.983693
Pericytes	F2RL1	-0.0657833	0.951555	0.99256
Monocytes EREG+	CD58	-0.0233882	0.951315	0.991911
Monocytes EREG+	FUT10	-0.024493	0.951306	0.991911
Matrix CAFs	ATP5MD	-0.0176662	0.951594	0.999545
DCs CD1c+	ANKRD39	-0.021531	0.951295	0.992149
STS Epithelial-like	GPD1L	-0.0365047	0.951381	0.975912
M2 TREM2+ SPP1+	E4F1	-0.0216805	0.951292	0.97937
Pericytes	RPGRIP1L	-0.0295913	0.951528	0.99256
NK cells CD56 high	GNL2	-0.0141476	0.951272	0.979129
M2 TREM2+ SPP1+	YWHAQ	-0.0174091	0.951286	0.97937
Arterial Endothelial Cells	NAIP	-0.0406536	0.951513	0.999833
Mastocytes	AGMAT	-0.0301978	0.951268	0.990793
CD8+ Early Activation	NSMCE4A	-0.0149469	0.951252	0.979049
Proinflammatory PMNs	PPP2R3B	-0.0260911	0.951253	0.978852
STS Epithelial-like	HCG11	-0.0230046	0.951334	0.975912
JAK2_high_STS	OVCH1	-0.355156	0.951327	0.999869
Tip Endothelial Cells	PRKAR2A	-0.0227707	0.951476	0.997167
STS Proangiogenic	NDUFB6	-0.0458888	0.951323	0.999994
Tip Endothelial Cells	SAT2	-0.0243806	0.951475	0.997167
NK cells CD56 high	MYCBP	-0.0159001	0.951216	0.979129
CD8+ ISG	HSBP1	-0.0190606	0.951214	0.979738
STS Epithelial-like	DDX11	-0.0349386	0.951306	0.975912
NK cells CD56 low	MT1G	-0.0262752	0.951201	0.987648
Tip Endothelial Cells	CARMIL1	-0.0437076	0.951453	0.997167
CD36+ CAFs	TRIM69	-0.0277937	0.951505	0.997887
STS Epithelial-like	EIF5	-0.0201228	0.951295	0.975912
Mastocytes	TSBP1-AS1	-0.0305766	0.951207	0.990793
STS Proangiogenic	SINHCAF	-0.0868444	0.951284	0.999994
STS Proangiogenic	SNX5	-0.0388694	0.951278	0.999994
Proinflammatory PMNs	PARN	-0.0188125	0.951188	0.978852
JAK2_high_STS	CARMIL1	-0.0949687	0.951269	0.999869
Tip Endothelial Cells	LARP1	-0.0238116	0.951419	0.997167
STS Myofibroblastic	SMARCC2	-0.0131442	0.951265	0.998979
STS Epithelial-like	RFC1	-0.0135922	0.951264	0.975912
Inflammatory Monocytes	POSTN	-0.0369895	0.951177	0.979155
Mastocytes	LRCH3	-0.0201396	0.951175	0.990793
DCs CD1c+	OGN	-0.0302035	0.951172	0.992149
CD4+ T memory	RAB30	-0.0162532	0.951154	0.986118
M2 TREM2+ SPP1+	HECW2-AS1	-0.0395348	0.951166	0.97937
STS Mesenchymal-like Contactin+	AGPS	-0.0211397	0.95125	0.984808
Inflammatory Monocytes	TXLNG	-0.01814	0.951154	0.979155
STS Mesenchymal-like ECM Remodeling	CLSTN2	-0.0825903	0.951236	0.989986
DCs CD1c+	CLEC14A	-0.0310395	0.951143	0.992149
STS Mesenchymal-like ECM Remodeling	UQCC1	-0.0180352	0.951227	0.989986
STS Myofibroblastic	ZNF880	-0.0228261	0.951222	0.998979
Arterial Endothelial Cells	EIF4A3	-0.0298183	0.951368	0.999833
STS Mesenchymal-like Contactin+	PLXDC2	-0.0439942	0.951206	0.984808
STS Proangiogenic	ARF5	-0.0372864	0.951199	0.999994
Immunoregulatroy PMNs	HDGFL3	-0.0216099	0.951111	0.97162
STS Proangiogenic	PER1	-0.0593105	0.951191	0.999994
CD8+ Activated	AK3	-0.0154857	0.951086	0.974723
STS Immunomodulatory	LINC00265	-0.0389608	0.951187	0.999998
CD8+ GZMK+ Tm	ZNF654	-0.0160942	0.951083	0.974707
DCs CD1c+	SUPT20H	-0.0180281	0.951097	0.992149
Proinflammatory PMNs	MFGE8	-0.0272442	0.951097	0.97885
STS Mesenchymal-like Undiff.	ITGB3BP	-0.0170941	0.951181	0.989017
Proinflammatory PMNs	WDR34	-0.0332544	0.951084	0.97885
Granulocytes_NIBAN1_TXNIPhi	SPRED2	-0.0252977	0.951082	0.973568
Pericytes	TRIO	-0.0323684	0.951318	0.99256
STS Proangiogenic	AC022816.1	-0.0871622	0.951165	0.999994
STS Mesenchymal-like Contactin+	ADAMTS18	-0.113044	0.951165	0.984808
Vascular CAFs	SAFB2	-0.0225913	0.95137	0.999737
STS Myofibroblastic	COL4A4	-0.0997593	0.951162	0.998979
STS Mesenchymal-like Undiff.	C2	-0.0414294	0.951158	0.989017
Mastocytes	ID1	-0.0238239	0.951059	0.990793
CD8+ GZMK+ Tm	ZNF384	-0.0154459	0.951031	0.974707
Arterial Endothelial Cells	NFIC	-0.0268949	0.951283	0.999833
JAK2_high_STS	SLC49A4	-0.0864204	0.951121	0.999869
CD8+ Stressed	ZFHX3	-0.0212081	0.951019	0.978808
Matrix CAFs	BAZ2A	-0.0230694	0.951325	0.999545
NK cells CD56 high	MED29	-0.014206	0.951012	0.979066
Tip Endothelial Cells	MRPL20	-0.0234698	0.951263	0.997167
CD8+ Activated	UMAD1	-0.0228921	0.951008	0.97471
JAK2_high_STS	DIPK2A	-0.0782216	0.95109	0.999869
Macro SELENOP+ SLC40A1+	SNAPC5	-0.01787	0.951002	0.972744
Mastocytes	LINC00310	-0.0342708	0.950999	0.990793
Matrix CAFs	TOE1	-0.0280613	0.951293	0.999545
NK cells CD56 high	ZNF623	-0.0197239	0.950983	0.979066
NK cells CD56 low	ZNF200	-0.0169434	0.950982	0.987648
STS Myofibroblastic	ACADSB	-0.0242323	0.95108	0.998979
CD4+ Th17	TSPAN14	-0.0159384	0.950958	0.98047
DCs CD1c+	C17orf107	-0.0286022	0.950972	0.992149
Pericytes	USP14	-0.0278212	0.951211	0.99256
STS Mesenchymal-like ECM Remodeling	C12orf10	-0.02729	0.951054	0.989963
Arterial Endothelial Cells	SRSF11	-0.0139368	0.9512	0.999833
M2 APOC1+ APOE+	NSD1	-0.0159209	0.950959	0.980413
Macro SELENOP+ SLC40A1+	FDX2	-0.0174102	0.950959	0.972744
Arterial Endothelial Cells	PPM1A	-0.0325331	0.951198	0.999833
STS Epithelial-like	ALG9	-0.0176161	0.951042	0.975855
Vascular CAFs	HMGCR	-0.0279427	0.951245	0.999737
JAK2_high_STS	LRRC8C-DT	-0.184325	0.951036	0.999869
Pericytes	MARCKSL1	-0.0288945	0.95118	0.99256
STS Proangiogenic	LMNB1	-0.0744321	0.951023	0.999994
STS Mesenchymal-like Contactin+	TTLL4	-0.0378023	0.951018	0.984808
CD36+ CAFs	STEAP4	-0.0410265	0.951218	0.997887
STS Proangiogenic	HTATIP2	-0.0382623	0.951003	0.999994
STS Proangiogenic	LMO3	-0.139754	0.951	0.999994
STS Mesenchymal-like Contactin+	ATP5MC1	-0.0359453	0.950988	0.984808
Macro SELENOP+ SLC40A1+	RELB	-0.0221721	0.950891	0.972744
CD36+ CAFs	PLEKHO2	-0.025504	0.951185	0.997887
NA	GNL1	-0.0212487	0.950889	0.970426
Vascular CAFs	PDE4C	-0.0591359	0.951184	0.999737
Tip Endothelial Cells	AC103718.1	-0.0599235	0.951126	0.997167
STS Immunomodulatory	RIN3	-0.0272362	0.950969	0.999998
NK cells CD56 high	ERCC8	-0.018116	0.950856	0.979066
M2 TREM2+ SPP1+	AC016831.5	-0.0181314	0.950858	0.979196
CD8+ Early Activation	MAP3K13	-0.0153473	0.950838	0.978821
CD4+ Th17	RBBP7	-0.0139256	0.950838	0.980412
Monocytes EREG+	AGAP2	-0.0263377	0.950851	0.991749
STS Myofibroblastic	IFI44	-0.0403334	0.95093	0.998979
STS Myofibroblastic	DOCK3	-0.064394	0.950925	0.998979
CD4+ Tregs	ZFYVE28	-0.0188623	0.95082	0.979531
STS Immunomodulatory	NME2	-0.0243051	0.950918	0.999998
CD4+ Stressed	DHX16	-0.0164874	0.950816	0.973529
STS Immunomodulatory	AFDN	-0.0207909	0.950915	0.999998
DCs AREG+	TXNDC15	-0.0185186	0.950826	0.983439
Arterial Endothelial Cells	PRPF40A	-0.017611	0.951066	0.999833
NK cells CD56 low	AP1G2	-0.0187864	0.950805	0.987648
M2 TREM2+ SPP1+	SLA2	-0.0316539	0.950818	0.979196
STS Immunomodulatory	PCCA-DT	-0.0266569	0.950897	0.999998
CD36+ CAFs	CPSF6	-0.0323363	0.951104	0.997887
CD4+ Stressed	ZDHHC18	-0.0154282	0.950779	0.973529
Arterial Endothelial Cells	MARK1	-0.0517912	0.951029	0.999833
CD8+ Stressed	PRPF8	-0.0149703	0.950757	0.978605
M2 APOC1+ APOE+	NAPA-AS1	-0.0243581	0.950768	0.980363
Macro SELENOP+ SLC40A1+	PIK3R2	-0.0187086	0.950767	0.972728
CD8+ Activated	SYNM	-0.0198125	0.950746	0.974551
M2 TREM2+ SPP1+	VCPKMT	-0.0221886	0.950759	0.979196
Macro SELENOP+ SLC40A1+	KRBOX4	-0.0192274	0.950756	0.972728
Inflammatory Monocytes	TRIM2	-0.0290867	0.950753	0.978842
Pericytes	ZNF674	-0.031128	0.950989	0.99256
CD8+ GZMK+ Tm	AVL9	-0.0172839	0.95073	0.974707
CD4+ Tn	LYPLAL1	-0.0150849	0.950724	0.980908
Immunoregulatroy PMNs	C1QB	-0.0423681	0.95073	0.971293
STS Immunomodulatory	GSAP	-0.0749441	0.950814	0.999998
Pericytes	TRAF3IP2	-0.0276376	0.950967	0.99256
Immunoregulatroy PMNs	COL4A2-AS2	-0.0274031	0.950723	0.971293
STS CTA high	BX890604.2	-0.0941429	0.950809	0.989477
CD4+ Tregs	PARVB	-0.0172951	0.950703	0.979499
STS Mesenchymal-like Contactin+	FAM98B	-0.028184	0.950803	0.984808
STS Immunomodulatory	NDUFA6-DT	-0.0314046	0.950802	0.999998
Pericytes	ABCF3	-0.0329326	0.950955	0.99256
STS Proangiogenic	BST1	-0.068186	0.950784	0.999994
Arterial Endothelial Cells	MIR193BHG	-0.0500744	0.950937	0.999833
Tip Endothelial Cells	ZNF383	-0.0273114	0.950937	0.997167
STS Mesenchymal-like Contactin+	ERBB2	-0.0341899	0.950777	0.984808
M2 APOC1+ APOE+	WDR19	-0.0230815	0.950685	0.980363
CD8+ Early Activation	ARSD	-0.0222035	0.95067	0.978714
Tip Endothelial Cells	ATF7IP	-0.017981	0.950923	0.997167
JAK2_high_STS	CTF1	-0.195128	0.950768	0.999869
Matrix CAFs	SLC10A7	-0.0313406	0.950972	0.999545
M2 TREM2+ SPP1+	ZNF75A	-0.0203103	0.950675	0.979196
Inflammatory Monocytes	HHAT	-0.0276152	0.950669	0.978816
CD4+ Tn	AP000943.2	-0.025685	0.950653	0.980908
Pericytes	MDN1	-0.0313443	0.950905	0.99256
STS Myofibroblastic	SNX8	-0.0193916	0.950752	0.998979
DCs AREG+	NAALADL2	-0.0367303	0.950661	0.983393
CD8+ Early Activation	SELENOK	-0.0175199	0.950645	0.978714
STS Mesenchymal-like Contactin+	ACVRL1	-0.0466249	0.950747	0.984808
STS Proangiogenic	PRR12	-0.0385286	0.950747	0.999994
STS Mesenchymal-like Contactin+	LASP1	-0.0219048	0.950746	0.984808
CD36+ CAFs	CTNNB1	-0.0343803	0.950955	0.997885
Macro SELENOP+ SLC40A1+	MDH2	-0.0176119	0.950657	0.972728
Monocytes EREG+	MAPKAPK5-AS1	-0.0204333	0.950656	0.991678
Vascular CAFs	CNTNAP5	-0.0574568	0.950949	0.999737
NK cells CD56 high	CUL4A	-0.0175859	0.950635	0.979066
Matrix CAFs	KIF3A	-0.0224035	0.950937	0.999545
Macro SELENOP+ SLC40A1+	C2orf76	-0.0187206	0.950637	0.972728
CD36+ CAFs	CLIC6	-0.0637035	0.950932	0.997885
DCs CD1c+	KCMF1	-0.0169842	0.950634	0.992149
M2 TREM2+ SPP1+	SNN	-0.0193773	0.950629	0.979196
CD4+ Activated	SLC30A7	-0.0172074	0.950608	0.984364
Proinflammatory PMNs	AC090518.1	-0.0375499	0.950617	0.978524
STS Immunomodulatory	PITRM1-AS1	-0.0455079	0.950702	0.999998
NK cells CD56 high	ZFP1	-0.0208833	0.950598	0.979066
Tip Endothelial Cells	RCN3	-0.0259769	0.950852	0.997167
STS Myofibroblastic	RINL	-0.0660368	0.950694	0.998979
CD4+ Tregs	PTOV1	-0.0158356	0.950583	0.97949
Matrix CAFs	FAM160B2	-0.0300069	0.950894	0.999545
Matrix CAFs	AC002558.3	-0.0277062	0.950893	0.999545
CD4+ Stressed	CNNM3	-0.0175126	0.950577	0.973443
STS Mesenchymal-like Contactin+	TRAF5	-0.0314907	0.950678	0.984808
STS Myofibroblastic	CCT2	-0.0273249	0.950673	0.998979
CD4+ Tfh	LPP	-0.0199574	0.950569	0.977685
DCs AREG+	RFX2	-0.0343254	0.950583	0.983374
CD8+ GZMK+ Tm	SMARCE1	-0.0157904	0.950565	0.974707
JAK2_high_STS	RPS6KA4	-0.127958	0.950666	0.999869
NK cells CD56 high	TCP11L1	-0.0180429	0.950564	0.979066
CD4+ Activated	GOLGA8A	-0.0168103	0.95056	0.984364
STS Mesenchymal-like Contactin+	STXBP5	-0.0470464	0.950659	0.984808
JAK2_high_STS	AL034417.3	-0.256685	0.950658	0.999869
CD8+ Early Activation	TAOK2	-0.0192812	0.950529	0.978701
CD4+ Stressed	ACOXL	-0.0242743	0.950526	0.973443
STS Myofibroblastic	AC037459.2	-0.0631318	0.950623	0.998979
Monocytes EREG+	ZNF639	-0.0218585	0.950528	0.991665
STS Proangiogenic	ZNF554	-0.0512564	0.950612	0.999994
STS Epithelial-like	PNMA6A	-0.0850841	0.950606	0.975483
STS CTA high	RBM6	-0.0301538	0.950602	0.989477
CD4+ Th17	PPP6R3	-0.0184288	0.950496	0.980326
STS Immunomodulatory	DNAH3	-0.0521497	0.950588	0.999998
Arterial Endothelial Cells	ZNF207	-0.0199361	0.950741	0.999833
CD4+ Activated	CHID1	-0.0165074	0.950484	0.984364
Mastocytes	AL132780.1	-0.031595	0.950497	0.99048
M2 APOC1+ APOE+	TRANK1	-0.0231899	0.950497	0.980363
STS Myofibroblastic	CDC123	-0.0251689	0.950584	0.998979
STS Epithelial-like	EZR	-0.0215695	0.950582	0.975483
Immunoregulatroy PMNs	TMBIM6	-0.0186221	0.95049	0.971229
DCs AREG+	CCDC86	-0.0288315	0.950487	0.983337
Mastocytes	TOE1	-0.0268339	0.950486	0.99048
CD36+ CAFs	SLC30A7	-0.0261095	0.95078	0.997885
Capillary Venous Endothelial Cells	LSR	-0.0276945	0.950723	0.971646
Capillary Venous Endothelial Cells	TMC1	-0.0344437	0.95072	0.971646
CD8+ ISG	OMA1	-0.0193501	0.950458	0.979158
M2 APOC1+ APOE+	TRMT12	-0.0233868	0.950467	0.980363
CD8+ Stressed	PAPOLG	-0.0151278	0.950443	0.978494
STS Mesenchymal-like Undiff.	SETD9	-0.02036	0.950544	0.988534
STS Mesenchymal-like ECM Remodeling	MAFG-DT	-0.028281	0.950538	0.989902
Mastocytes	AC027117.2	-0.0312313	0.950447	0.99048
NK cells CD56 low	STAC	-0.0284206	0.950432	0.987557
Immunoregulatroy PMNs	MAGI1	-0.0256789	0.950444	0.971229
Vascular CAFs	CCNG2	-0.0270136	0.950741	0.999737
M2 APOC1+ APOE+	LINC01579	-0.0317046	0.950438	0.980363
JAK2_high_STS	AC090578.1	-0.365135	0.950523	0.999869
STS Mesenchymal-like Undiff.	LINC01615	-0.0782732	0.950522	0.988534
NA	HIBADH	-0.0209267	0.950431	0.970198
STS Mesenchymal-like ECM Remodeling	PEX10	-0.0200835	0.950512	0.989902
Proinflammatory PMNs	PLCL1	-0.0307723	0.950424	0.978502
STS Mesenchymal-like Contactin+	CLCA2	-0.0889214	0.950511	0.984808
Vascular CAFs	AF111167.1	-0.0580418	0.950714	0.999737
JAK2_high_STS	ZNF667-AS1	-0.405528	0.950504	0.999869
CD4+ Activated	TAF6	-0.0173087	0.950399	0.984363
Matrix CAFs	NAA16	-0.0250182	0.950709	0.999545
STS Proangiogenic	TJP2	-0.092808	0.950491	0.999994
CD4+ T memory	FTX	-0.0193531	0.950388	0.985559
CD8+ Activated	GRINA	-0.0155307	0.950383	0.974397
CD8+ Stressed	CBWD3	-0.0227949	0.950365	0.978494
M2 TREM2+ SPP1+	PPP1R16B	-0.0355002	0.950378	0.979196
STS Proangiogenic	MTHFD1	-0.0423731	0.950464	0.999994
JAK2_high_STS	SPOCK1	-0.31525	0.950463	0.999869
CD4+ Tregs	MINCR	-0.0245499	0.950353	0.979382
Inflammatory Monocytes	GGPS1	-0.018477	0.950364	0.978688
CD8+ Stressed	C3orf33	-0.0223946	0.950348	0.978494
Arterial Endothelial Cells	ZFX	-0.0302565	0.950605	0.999833
NK cells CD56 low	NUDCD1	-0.0183851	0.95034	0.987528
Macro SELENOP+ SLC40A1+	MICAL1	-0.0174089	0.950351	0.972728
CD8+ GZMK+ Tm	TARS2	-0.0149715	0.950335	0.97461
STS Mesenchymal-like Undiff.	CRISPLD1	-0.0907345	0.950435	0.988534
Inflammatory Monocytes	SRSF11	-0.0153845	0.950341	0.978688
Monocytes EREG+	HTR2B	-0.0356739	0.950337	0.991665
STS Proangiogenic	PPP1R11	-0.0303193	0.950425	0.999994
DCs AREG+	RTP4	-0.029716	0.950335	0.983242
CD36+ CAFs	MSN	-0.0149609	0.950632	0.997885
CD4+ Activated	TMEM161B	-0.0169621	0.95031	0.984363
STS Immunomodulatory	FAM161A	-0.0338371	0.950408	0.999998
STS CTA high	AC010894.3	-0.113877	0.950407	0.989449
STS Epithelial-like	MSL1	-0.0112019	0.950396	0.975483
NA	TYW5	-0.0282668	0.950303	0.970174
STS Proangiogenic	AL359643.3	-0.0427236	0.950384	0.999994
STS Epithelial-like	KIF21A	-0.0318668	0.950383	0.975483
CD8+ Early Activation	NLRP6	-0.0209345	0.950279	0.978642
JAK2_high_STS	PRKY	-0.474871	0.950377	0.999869
STS Mesenchymal-like ECM Remodeling	ZFAND2B	-0.0306539	0.950369	0.989846
CD4+ Th17	CTSC	-0.0175803	0.950261	0.980273
STS CTA high	RHOT1	-0.030936	0.950362	0.989449
STS Myofibroblastic	FAM215B	-0.0399493	0.95036	0.998979
STS Myofibroblastic	PHLDA3	-0.0281555	0.950355	0.998979
STS Proangiogenic	PATJ	-0.106158	0.950354	0.999994
CD8+ Stressed	NLGN4Y	-0.0232833	0.950251	0.978494
Capillary Venous Endothelial Cells	SUPT5H	-0.023675	0.950502	0.971632
CD8+ Activated	PAXBP1	-0.0145356	0.950241	0.974317
JAK2_high_STS	GPRASP1	-0.203226	0.950335	0.999869
Matrix CAFs	CD9	-0.050786	0.950543	0.999545
CD8+ GZMK+ Tm	NUP133	-0.0174097	0.950226	0.974565
JAK2_high_STS	EDRF1-DT	-0.17199	0.95032	0.999869
CD8+ Activated	ZNF562	-0.0166102	0.950214	0.974317
STS Proangiogenic	KLHL22	-0.0418136	0.950315	0.999994
Matrix CAFs	GGT7	-0.026977	0.950524	0.999545
DCs AREG+	TBL3	-0.0237103	0.950224	0.983189
STS Epithelial-like	KLF10	-0.028985	0.950306	0.975483
Arterial Endothelial Cells	SPATA24	-0.0360939	0.950451	0.999833
STS Epithelial-like	DNAJC12	-0.059304	0.950294	0.975483
Arterial Endothelial Cells	AC020916.1	-0.0357644	0.950448	0.999833
JAK2_high_STS	RAVER2	-0.322782	0.950292	0.999869
Monocytes EREG+	AC120193.1	-0.0327754	0.950198	0.991665
CD36+ CAFs	TRIM35	-0.0295633	0.950492	0.997885
CD36+ CAFs	UBE2H	-0.0233554	0.950489	0.997885
CD8+ ISG	HAGH	-0.0168402	0.95017	0.978928
STS Immunomodulatory	AC022167.2	-0.0629111	0.950268	0.999998
STS Proangiogenic	RAP1GDS1	-0.0366898	0.950267	0.999994
CD36+ CAFs	PTCH1	-0.0511899	0.950476	0.997885
STS Mesenchymal-like ECM Remodeling	GLOD4	-0.0209475	0.95026	0.989825
DCs CD1c+	SCAT1	-0.027153	0.950158	0.991912
Proinflammatory PMNs	RUNX3	-0.0273495	0.950155	0.978473
STS Myofibroblastic	PDE4D	-0.0363069	0.950244	0.998979
DCs CD1c+	PHLDB2	-0.0302305	0.950153	0.991912
Matrix CAFs	NFIB	-0.0301954	0.950433	0.999545
CD8+ Activated	LINC01967	-0.0321416	0.950111	0.974315
M2 APOC1+ APOE+	AC097534.2	-0.0302109	0.950115	0.980346
CD4+ Tregs	GCFC2	-0.0157047	0.950101	0.979188
NK cells CD56 low	PRADC1	-0.0183118	0.9501	0.987433
CD8+ GZMK+ Tm	AL355075.4	-0.0260684	0.950099	0.9745
STS CTA high	MRPS25	-0.0518724	0.950197	0.989427
STS Proangiogenic	LOXL1	-0.0590776	0.950195	0.999994
CD4+ Activated	AC020915.2	-0.0166631	0.95009	0.984363
STS Proangiogenic	ARSJ	-0.0545869	0.950193	0.999994
Inflammatory Monocytes	AP000331.1	-0.0377217	0.950101	0.97854
CD4+ Tfh	ZCWPW1	-0.0203519	0.950083	0.977316
STS Proangiogenic	RFTN1	-0.0459056	0.950184	0.999994
JAK2_high_STS	LATS2	-0.0700478	0.950178	0.999869
CD36+ CAFs	ZNF446	-0.0372147	0.950387	0.997885
CD8+ ISG	CD3D	-0.0222398	0.950073	0.978894
Mastocytes	ZNF367	-0.0303494	0.950076	0.990372
DCs AREG+	ANXA1	-0.0269457	0.950074	0.983128
CD4+ Tregs	NEIL2	-0.0217092	0.950057	0.979188
STS Immunomodulatory	AL445248.1	-0.0512326	0.950152	0.999998
Capillary Venous Endothelial Cells	ZNF528	-0.0217161	0.950306	0.971502
CD4+ T memory	AEN	-0.0178083	0.950046	0.985444
Capillary Venous Endothelial Cells	RINT1	-0.021624	0.950298	0.971502
NK cells CD56 high	NCAPD2	-0.0169716	0.950038	0.978991
Granulocytes_NIBAN1_TXNIPhi	DNMT1	-0.0183313	0.95005	0.972946
STS Proangiogenic	CISD3	-0.0524545	0.950138	0.999994
Granulocytes_NIBAN1_TXNIPhi	AHRR	-0.0476197	0.950047	0.972946
CD8+ ISG	ECI1	-0.0173686	0.950031	0.978894
JAK2_high_STS	AC008269.1	-0.364995	0.950133	0.999869
NA	WDFY1	-0.0184862	0.95004	0.970042
Monocytes EREG+	TRAT1	-0.0326023	0.950033	0.991665
CD8+ Early Activation	MVD	-0.0151334	0.950015	0.9785
STS Mesenchymal-like Undiff.	QSOX1	-0.0181665	0.950111	0.988444
CD4+ Th17	RAB11A	-0.0205063	0.950003	0.980216
JAK2_high_STS	WNT10B	-0.469852	0.950104	0.999869
STS Mesenchymal-like Contactin+	RRAGA	-0.0350384	0.950101	0.984787
STS Immunomodulatory	ECI1	-0.0180793	0.950098	0.999998
Inflammatory Monocytes	HPS5	-0.0185492	0.950006	0.978504
STS Immunomodulatory	AP3S1	-0.0142728	0.950091	0.999998
CD4+ Tregs	KDM4C	-0.0205755	0.949985	0.979188
Granulocytes_NIBAN1_TXNIPhi	RMND5B	-0.0258937	0.949998	0.972946
Inflammatory Monocytes	GPC5	-0.0295183	0.949997	0.978504
STS Proangiogenic	RNF150	-0.11098	0.950075	0.999994
Monocytes EREG+	C11orf74	-0.0243906	0.949983	0.991665
STS Myofibroblastic	LIN9	-0.0265132	0.950069	0.998979
STS Myofibroblastic	ZBTB18	-0.0526003	0.950065	0.998979
STS CTA high	TIMM8A	-0.0556311	0.950062	0.989346
JAK2_high_STS	EFCAB10	-0.331187	0.950056	0.999869
Granulocytes_NIBAN1_TXNIPhi	PLEKHM1	-0.0211348	0.949961	0.972946
CD4+ T memory	TICAM1	-0.0190069	0.949946	0.985436
STS Proangiogenic	LINC00707	-0.100614	0.950047	0.999994
STS CTA high	CYP27C1	-0.115699	0.950043	0.989346
CD4+ Th17	DCXR	-0.0177312	0.949937	0.980215
CD8+ Activated	TXNDC16	-0.0202459	0.949928	0.974194
JAK2_high_STS	AL031772.1	-0.359294	0.950023	0.999869
Tip Endothelial Cells	ANP32B	-0.0268536	0.950178	0.997167
M2 TREM2+ SPP1+	PNRC2	-0.0197864	0.949924	0.978851
Granulocytes_NIBAN1_TXNIPhi	VMP1	-0.0185555	0.949923	0.972946
STS Immunomodulatory	OSBPL10	-0.0393516	0.950009	0.999998
CD4+ Tn	TPX2	-0.02266	0.949904	0.980579
JAK2_high_STS	PPM1M	-0.278995	0.950007	0.999869
M2 TREM2+ SPP1+	TM2D1	-0.0157761	0.949912	0.978851
STS Mesenchymal-like Contactin+	TPI1	-0.0239741	0.949977	0.984787
CD4+ Activated	AC125494.1	-0.0240077	0.949871	0.984218
Arterial Endothelial Cells	AC097382.3	-0.0375499	0.95013	0.999833
Pericytes	HEXD	-0.0261831	0.950127	0.99256
STS Proangiogenic	ORAI2	-0.0419315	0.949966	0.999994
CD4+ Tn	CASP8AP2	-0.0170153	0.94986	0.980579
STS Proangiogenic	PSMB7	-0.0458228	0.949955	0.999994
STS Immunomodulatory	CRIM1-DT	-0.0587916	0.949953	0.999998
Arterial Endothelial Cells	ERAP2	-0.0420567	0.950108	0.999833
Pericytes	GGA1	-0.0280637	0.950102	0.99256
CD4+ Th17	EXOC2	-0.0182641	0.949841	0.980215
Vascular CAFs	AP002856.2	-0.0586125	0.950156	0.999737
STS Immunomodulatory	SDC1	-0.0817586	0.949943	0.999998
Immunoregulatroy PMNs	SORT1	-0.0176284	0.949854	0.970882
Inflammatory Monocytes	FAM177B	-0.0307666	0.949847	0.978464
M2 APOC1+ APOE+	PSTK	-0.0285781	0.949845	0.980191
JAK2_high_STS	UCHL1	-0.222091	0.949924	0.999869
STS Mesenchymal-like Undiff.	ZNF607	-0.0390193	0.949911	0.988412
CD8+ Early Activation	FAM126A	-0.0153322	0.949807	0.978355
CD36+ CAFs	KCNQ1	-0.0663567	0.950122	0.99785
Inflammatory Monocytes	GLUD1	-0.0178013	0.949817	0.978464
CD4+ Tn	CPNE7	-0.0197513	0.949798	0.980579
CD4+ Tn	CNOT7	-0.0141296	0.949796	0.980579
STS Mesenchymal-like Contactin+	LINC00989	-0.101003	0.9499	0.984787
STS Immunomodulatory	DCTN2	-0.0184598	0.949898	0.999998
STS Immunomodulatory	PTCHD1-AS	-0.0621337	0.949898	0.999998
Immunoregulatroy PMNs	IMMT	-0.0178406	0.949803	0.970882
STS CTA high	ADAM10	-0.0279351	0.949887	0.989344
CD8+ Activated	AL050309.1	-0.0191066	0.949783	0.974176
JAK2_high_STS	ZBTB49	-0.146152	0.949878	0.999869
Capillary Venous Endothelial Cells	ZNF248	-0.0223139	0.950033	0.971365
M2 APOC1+ APOE+	EGLN2	-0.0178347	0.949786	0.980191
Proinflammatory PMNs	PTN	-0.039029	0.949785	0.978214
CD4+ Tfh	PHF14	-0.0174034	0.949768	0.977059
JAK2_high_STS	CATSPERG	-0.365053	0.949871	0.999869
CD4+ T memory	SMCR5	-0.0230448	0.949764	0.985377
STS Proangiogenic	IGLV1-51	-0.0991515	0.949867	0.999994
CD4+ T memory	CD68	-0.0222387	0.949763	0.985377
NK cells CD56 high	EIF3D	-0.0151589	0.949756	0.978767
CD4+ Stressed	ANP32B	-0.0156959	0.949755	0.972966
CD4+ Tn	NBPF26	-0.0275823	0.949753	0.980579
JAK2_high_STS	TIMP2	-0.0634171	0.949851	0.999869
STS Mesenchymal-like Undiff.	SCRG1	-0.0749606	0.949847	0.988405
STS Mesenchymal-like Contactin+	CREG1	-0.0340122	0.949841	0.984787
CD8+ Exhausted	MPLKIP	-0.0186667	0.949734	0.970397
STS Myofibroblastic	SVEP1	-0.0446347	0.94983	0.998979
STS Myofibroblastic	ZNF672	-0.0245045	0.949827	0.998979
JAK2_high_STS	HTATIP2	-0.0661733	0.949827	0.999869
STS Mesenchymal-like Undiff.	DDA1	-0.0248172	0.949808	0.988405
CD4+ Tn	APOOL	-0.0142975	0.949704	0.980579
STS Immunomodulatory	LINC01588	-0.0449146	0.949807	0.999998
Capillary Venous Endothelial Cells	JUNB	-0.0236839	0.949962	0.971365
CD8+ GZMK+ Tm	USP22	-0.015829	0.9497	0.974222
Tip Endothelial Cells	MR1	-0.030077	0.949957	0.997167
NK cells CD56 low	LINC00662	-0.0167031	0.949694	0.987193
CD8+ GZMK+ Tm	AC132192.1	-0.0184141	0.949687	0.974222
STS Mesenchymal-like Undiff.	PRR5	-0.073587	0.949781	0.988405
STS Immunomodulatory	PCDHGA7	-0.0605619	0.949777	0.999998
Pericytes	TRAPPC4	-0.0280014	0.949934	0.99256
STS Mesenchymal-like Contactin+	PRKAR2B	-0.0926218	0.949775	0.984787
STS Proangiogenic	CAND2	-0.0866531	0.949773	0.999994
CD8+ Exhausted	TATDN3	-0.0190595	0.949662	0.970388
CD36+ CAFs	BCL7B	-0.0254023	0.949975	0.997782
CD8+ Early Activation	LRRC27	-0.0227457	0.949658	0.978355
STS Epithelial-like	PARP4	-0.0177952	0.949761	0.975379
STS Mesenchymal-like Contactin+	AGA	-0.0431567	0.949759	0.984787
CD4+ Activated	ZDHHC6	-0.0146367	0.949643	0.984148
Proinflammatory PMNs	TBC1D31	-0.02621	0.949657	0.97817
M2 APOC1+ APOE+	CDC23	-0.0215148	0.949655	0.980181
CD4+ Stressed	C1D	-0.0156525	0.949635	0.972909
CD8+ Stressed	AC026470.2	-0.0225281	0.949632	0.978241
DCs CD1c+	AC091607.2	-0.0307297	0.949645	0.991694
STS Mesenchymal-like Contactin+	WWC2	-0.0291342	0.949731	0.984787
CD4+ T memory	ZNF230	-0.0209654	0.949615	0.985377
CD4+ Tn	LINC01185	-0.0252885	0.949603	0.980579
CD4+ Tfh	POC1B	-0.0192387	0.949592	0.976944
CD4+ Tregs	NHS	-0.0227215	0.949592	0.979062
Matrix CAFs	MED1	-0.0232065	0.949909	0.999545
Matrix CAFs	HNRNPAB	-0.0201663	0.949904	0.999545
JAK2_high_STS	ZNF570	-0.0939833	0.94969	0.999869
STS Mesenchymal-like Contactin+	AL162231.1	-0.047638	0.949689	0.984787
CD4+ Tfh	AC092120.3	-0.026744	0.949579	0.976944
Monocytes EREG+	TMCO4	-0.0221867	0.949587	0.991665
DCs CD1c+	STAT5B	-0.026384	0.949587	0.991694
Vascular CAFs	NUDT2	-0.0269852	0.949888	0.999737
CD8+ Early Activation	RGS9	-0.0166715	0.949566	0.978355
Mastocytes	INPP5E	-0.0317531	0.949568	0.990233
Capillary Venous Endothelial Cells	SLC16A6	-0.0398079	0.949812	0.971365
DCs AREG+	PSMB8-AS1	-0.0218749	0.949562	0.982816
Capillary Venous Endothelial Cells	MZT2A	-0.0226864	0.949809	0.971365
Mastocytes	KLHL21	-0.0214314	0.949561	0.990233
CD8+ Early Activation	CLCN5	-0.0229145	0.949529	0.978355
NA	TUBG1	-0.0307006	0.949536	0.969587
CD4+ T memory	TBC1D14	-0.0165111	0.949518	0.985377
CD4+ T memory	CCDC80	-0.0313036	0.949516	0.985377
STS Mesenchymal-like Contactin+	WBP1L	-0.0305936	0.949616	0.984787
NK cells CD56 low	MYO5A	-0.017086	0.949509	0.987069
STS CTA high	PLD1	-0.0957159	0.949598	0.989282
CD4+ Tn	AL162231.2	-0.0253776	0.949488	0.980579
CD4+ Tregs	LINC01004	-0.0317057	0.949487	0.97902
STS Mesenchymal-like Undiff.	ENDOV	-0.0240681	0.949588	0.988315
DCs AREG+	MYO18A	-0.0219165	0.949491	0.982816
CD8+ Exhausted	LDB2	-0.0289096	0.949473	0.970261
CD8+ ISG	CNOT11	-0.0198569	0.94947	0.978671
M2 TREM2+ SPP1+	ARID1A	-0.0179723	0.949483	0.978582
Inflammatory Monocytes	SRI	-0.0195238	0.949478	0.97833
STS Proangiogenic	TNFRSF21	-0.111891	0.949566	0.999994
Pericytes	ZNF865	-0.0415415	0.949716	0.99256
JAK2_high_STS	AC025442.2	-0.396309	0.949556	0.999869
NA	ACE	-0.0312788	0.949464	0.969587
STS Mesenchymal-like ECM Remodeling	FAM8A1	-0.0149184	0.949546	0.989467
Arterial Endothelial Cells	ARFGAP2	-0.0247819	0.949703	0.999833
Pericytes	TMBIM6	-0.0152006	0.949693	0.99256
Monocytes EREG+	DDX60L	-0.0249082	0.949444	0.991665
CD4+ T memory	AL034417.3	-0.0227263	0.949427	0.985377
CD8+ ISG	CCPG1	-0.0156437	0.949417	0.978671
STS Mesenchymal-like Undiff.	DCAF4	-0.0206304	0.949521	0.988305
Monocytes EREG+	2025-03-01	-0.0216684	0.949428	0.991665
Vascular CAFs	UBAP2	-0.0245928	0.949729	0.999737
JAK2_high_STS	PATL2	-0.308816	0.949507	0.999869
CD4+ T memory	ANK2	-0.0281668	0.949395	0.985377
Inflammatory Monocytes	IRF8	-0.0239551	0.949406	0.97833
Granulocytes_NIBAN1_TXNIPhi	CDKL5	-0.0276311	0.949405	0.972918
STS Mesenchymal-like Undiff.	FBXO3	-0.0152724	0.949494	0.988305
Pericytes	DIP2C	-0.0454346	0.949648	0.99256
Inflammatory Monocytes	CXXC1	-0.0173814	0.949391	0.97833
M2 APOC1+ APOE+	NFYC-AS1	-0.029837	0.949379	0.98002
Arterial Endothelial Cells	ABCB7	-0.02996	0.949619	0.999833
DCs AREG+	CC2D1B	-0.0225384	0.949371	0.982804
Mastocytes	ARL4A	-0.0190714	0.949369	0.990203
Tip Endothelial Cells	PAQR3	-0.0328721	0.949616	0.997167
CD8+ Stressed	SLC25A29	-0.022805	0.949348	0.978241
JAK2_high_STS	ZNF841	-0.207399	0.94945	0.999869
NK cells CD56 high	ARRDC2	-0.014342	0.949342	0.978478
CD8+ Exhausted	TMEM87B	-0.0191652	0.949329	0.970179
CD4+ T memory	AC005306.1	-0.01862	0.949325	0.985377
CD4+ Activated	CHGB	-0.0340249	0.949322	0.984051
Matrix CAFs	FLOT2	-0.0265516	0.949635	0.999545
Proinflammatory PMNs	NRSN2-AS1	-0.0311428	0.94933	0.978116
CD4+ Activated	GNAQ	-0.0226635	0.949309	0.984051
Mastocytes	RAD51-AS1	-0.0247123	0.949323	0.990203
CD4+ Stressed	TMEM160	-0.017874	0.949306	0.972687
STS Immunomodulatory	PIP4K2A	-0.0159145	0.949409	0.999998
STS Proangiogenic	TMEM209	-0.0360922	0.949407	0.999994
Macro SELENOP+ SLC40A1+	ILF2	-0.0176234	0.949306	0.972025
NK cells CD56 low	INF2	-0.0203481	0.949279	0.986964
STS Immunomodulatory	ZHX1	-0.0183443	0.949383	0.999998
DCs CD1c+	PSD4	-0.0209152	0.949286	0.991509
Arterial Endothelial Cells	PTGIR	-0.0467441	0.949532	0.999833
STS Proangiogenic	SRSF10	-0.0341821	0.949348	0.999994
Matrix CAFs	PGPEP1	-0.0300445	0.949558	0.999545
Tip Endothelial Cells	WRNIP1	-0.0234018	0.949499	0.997167
STS Immunomodulatory	SPTLC2	-0.0152166	0.94934	0.999998
JAK2_high_STS	RIOX1	-0.131666	0.949335	0.999869
CD8+ Stressed	CHIC2	-0.0151919	0.949226	0.97822
STS Proangiogenic	VGF	-0.0988372	0.949325	0.999994
Matrix CAFs	FAM193B	-0.0532984	0.949529	0.999545
Mastocytes	DNASE1L3	-0.0314556	0.949222	0.990203
STS Proangiogenic	CRYBG3	-0.0371711	0.949306	0.999994
Pericytes	TPSAB1	-0.0555184	0.949461	0.99256
STS Mesenchymal-like Undiff.	NDOR1	-0.0259872	0.949297	0.988305
NA	KIF1C	-0.0248831	0.949203	0.969478
CD8+ Stressed	DAPK2	-0.0210887	0.949183	0.97822
STS Proangiogenic	AL162258.2	-0.0740958	0.94928	0.999994
STS Mesenchymal-like ECM Remodeling	ABTB2	-0.064066	0.949278	0.989306
CD36+ CAFs	CLU	-0.0620145	0.94948	0.997524
STS Myofibroblastic	AL031599.1	-0.0705535	0.949262	0.998979
JAK2_high_STS	AC067852.2	-0.180837	0.949248	0.999869
STS Immunomodulatory	CMTM8	-0.0726638	0.949239	0.999998
CD4+ Stressed	MAP4K4	-0.0183902	0.949126	0.972649
Granulocytes_NIBAN1_TXNIPhi	STX18	-0.0219027	0.949139	0.972829
Pericytes	SLC25A11	-0.02951	0.949387	0.99256
JAK2_high_STS	KCNIP4	-0.43828	0.949223	0.999869
CD4+ Tregs	GIGYF2	-0.0183614	0.949117	0.978837
NK cells CD56 high	DMKN	-0.0338526	0.949115	0.978438
Monocytes EREG+	PRR12	-0.0248022	0.949129	0.991662
M2 APOC1+ APOE+	LRRFIP2	-0.0177717	0.949128	0.979822
CD4+ T memory	AKAP11	-0.0167974	0.949112	0.985377
CD8+ ISG	ZNF460	-0.0195359	0.949105	0.978427
NK cells CD56 low	SLC25A51	-0.0174333	0.949099	0.986845
DCs CD1c+	KRT27	-0.0314931	0.949112	0.991454
Monocytes EREG+	AC104695.2	-0.0362102	0.949112	0.991662
Inflammatory Monocytes	APOBEC3B	-0.0318077	0.949107	0.978195
Pericytes	MTMR2	-0.0263971	0.949353	0.99256
Pericytes	DAXX	-0.0266359	0.949353	0.99256
Vascular CAFs	FAM126A	-0.0234401	0.949403	0.999737
CD4+ T memory	NNMT	-0.0336206	0.949074	0.985377
Granulocytes_NIBAN1_TXNIPhi	TAOK1	-0.0199107	0.949082	0.972829
Proinflammatory PMNs	FOXO1	-0.0295157	0.94908	0.977982
Monocytes EREG+	LINC00639	-0.0326512	0.94908	0.991662
M2 APOC1+ APOE+	F8A1	-0.0223815	0.949074	0.979822
CD8+ GZMK+ Tm	MLLT10	-0.017392	0.949059	0.974024
Monocytes EREG+	MRPL30	-0.0245972	0.949071	0.991662
STS Proangiogenic	NOS1	-0.0969791	0.949158	0.999994
STS Immunomodulatory	AC005225.3	-0.0570084	0.94915	0.999998
STS Immunomodulatory	PCSK6	-0.0933704	0.949148	0.999998
Granulocytes_NIBAN1_TXNIPhi	NCBP3	-0.0185065	0.949046	0.972829
Granulocytes_NIBAN1_TXNIPhi	UQCC2	-0.020833	0.949042	0.972829
M2 APOC1+ APOE+	PCCA	-0.0248732	0.949041	0.979822
CD4+ Tn	DENND2A	-0.0243614	0.949026	0.980338
STS Proangiogenic	LINC02043	-0.0904867	0.949131	0.999994
Tip Endothelial Cells	BCAS3	-0.0436276	0.949288	0.997167
STS Myofibroblastic	ZDHHC18	-0.0178377	0.949124	0.998979
CD8+ Activated	SGMS1	-0.0236293	0.949012	0.973582
Capillary Venous Endothelial Cells	ELMO1-AS1	-0.0740378	0.949271	0.971079
CD4+ Th17	UFSP2	-0.0152782	0.949007	0.979653
CD8+ Activated	CHRNB1	-0.0218947	0.948999	0.973582
Tip Endothelial Cells	TRPM4	-0.026999	0.949263	0.997167
STS Mesenchymal-like Contactin+	C16orf87	-0.0334418	0.949102	0.984538
CD4+ Tregs	AP002383.2	-0.0283341	0.948982	0.978765
Proinflammatory PMNs	SURF6	-0.0246813	0.948997	0.977958
Arterial Endothelial Cells	MRPL30	-0.0323287	0.949242	0.999833
CD4+ T memory	AC011933.4	-0.0262009	0.948976	0.985377
CD8+ Exhausted	ZDHHC2	-0.0191726	0.94897	0.969877
Pericytes	ZNF333	-0.0264229	0.949234	0.99256
STS Mesenchymal-like Undiff.	TEX264	-0.024127	0.949074	0.988226
JAK2_high_STS	KDM5C	-0.0805709	0.949073	0.999869
STS Epithelial-like	APBB3	-0.0320164	0.949068	0.974817
Inflammatory Monocytes	LINC01002	-0.0322656	0.948975	0.97812
STS Mesenchymal-like ECM Remodeling	KCTD11	-0.0225729	0.949066	0.989187
Proinflammatory PMNs	ZNF703	-0.0264478	0.948975	0.977958
Monocytes EREG+	GCLM	-0.0200336	0.948974	0.991662
Monocytes EREG+	GDAP2	-0.017407	0.948967	0.991662
CD36+ CAFs	DYNC1LI1	-0.0200973	0.949273	0.997484
CD8+ Stressed	ATP6V1G2	-0.0261493	0.94895	0.97822
STS Mesenchymal-like Undiff.	KDM1A	-0.0145613	0.949052	0.988226
STS Mesenchymal-like Contactin+	PKP2	-0.0923988	0.949049	0.984538
Tip Endothelial Cells	SNW1	-0.0223856	0.949203	0.997167
CD8+ ISG	MRPL3	-0.0181137	0.948935	0.978318
STS Myofibroblastic	MMGT1	-0.0136893	0.949037	0.998979
CD8+ Activated	DYRK4	-0.0176312	0.948931	0.973582
CD4+ Stressed	DCUN1D3	-0.0266078	0.948929	0.972579
NK cells CD56 low	NLN	-0.0249082	0.948926	0.986834
CD4+ Activated	OXSR1	-0.0168288	0.948917	0.984003
STS Mesenchymal-like ECM Remodeling	HEXIM1	-0.023624	0.949018	0.989187
JAK2_high_STS	TP53BP1	-0.0630718	0.949014	0.999869
JAK2_high_STS	KDM4A-AS1	-0.18743	0.949009	0.999869
Pericytes	DNAJC24	-0.0265263	0.949169	0.99256
Arterial Endothelial Cells	C2	-0.0384324	0.949168	0.999833
STS Mesenchymal-like ECM Remodeling	LSM6	-0.018306	0.949008	0.989187
Mastocytes	ZNF888	-0.0311232	0.948916	0.990176
STS CTA high	GRAMD2B	-0.0585354	0.949005	0.988845
CD4+ Activated	AL135978.2	-0.0221125	0.948885	0.984003
Granulocytes_NIBAN1_TXNIPhi	TAF12	-0.0219674	0.948898	0.972829
CD4+ Stressed	IFIT1	-0.0373302	0.94888	0.972579
STS Immunomodulatory	SLC9A8	-0.0252387	0.948983	0.999998
STS Mesenchymal-like ECM Remodeling	AP002026.1	-0.0470318	0.948983	0.989187
Granulocytes_NIBAN1_TXNIPhi	TMEM214	-0.0260899	0.948888	0.972829
STS Mesenchymal-like ECM Remodeling	DBNDD2	-0.0517364	0.948959	0.989187
CD8+ GZMK+ Tm	PCNX2	-0.0206724	0.948851	0.973942
JAK2_high_STS	PTPRT	-0.48404	0.948956	0.999869
CD36+ CAFs	LMNA	-0.0184315	0.949169	0.997459
STS Mesenchymal-like Undiff.	TUFT1	-0.0339123	0.948951	0.988226
Vascular CAFs	GBE1	-0.0378687	0.949165	0.999737
Macro SELENOP+ SLC40A1+	PLEKHM3	-0.0224629	0.948855	0.971807
CD8+ Early Activation	RABL3	-0.0161503	0.948831	0.977954
STS Immunomodulatory	Z93930.2	-0.0275615	0.948937	0.999998
CD4+ Tn	PGLYRP2	-0.0244767	0.94883	0.980202
STS Mesenchymal-like ECM Remodeling	SFR1	-0.0185008	0.948927	0.989187
CD4+ Stressed	TLR3	-0.0250803	0.948814	0.972579
Arterial Endothelial Cells	PDHB	-0.0276668	0.949075	0.999833
Tip Endothelial Cells	ACAD11	-0.0290629	0.949067	0.997167
Monocytes EREG+	XRCC1	-0.018963	0.948815	0.991662
STS Mesenchymal-like Contactin+	VAV2	-0.0521988	0.948905	0.984511
Pericytes	HOXB4	-0.0308921	0.949064	0.99256
CD4+ T memory	IFT140	-0.0218567	0.948792	0.985377
Macro SELENOP+ SLC40A1+	NRBF2	-0.01994	0.948805	0.971807
NA	RSBN1L	-0.0175732	0.948797	0.969136
DCs CD1c+	PSEN2	-0.0235984	0.948793	0.991248
Arterial Endothelial Cells	ABLIM2	-0.0485219	0.949044	0.999833
Vascular CAFs	NFKBID	-0.0488525	0.949098	0.999737
NK cells CD56 low	EFCAB8	-0.0268808	0.948768	0.986771
JAK2_high_STS	FAM234B	-0.186712	0.948854	0.999869
Immunoregulatroy PMNs	CEBPD	-0.0265667	0.948758	0.970308
Matrix CAFs	ABHD3	-0.0288637	0.949064	0.999545
STS Myofibroblastic	LINC02694	-0.0529607	0.948845	0.998979
Vascular CAFs	SKAP2	-0.0371712	0.94906	0.999737
M2 APOC1+ APOE+	AL031595.2	-0.0281088	0.948743	0.97961
STS Proangiogenic	AC018761.2	-0.0933122	0.948828	0.999994
M2 TREM2+ SPP1+	SHFL	-0.0212121	0.948735	0.978065
CD4+ Th17	SMCHD1	-0.0194333	0.948719	0.97953
Tip Endothelial Cells	SEPTIN11	-0.0259045	0.948983	0.997167
STS Mesenchymal-like Undiff.	OLFML2B	-0.0412402	0.948817	0.988169
JAK2_high_STS	JAM2	-0.313069	0.948817	0.999869
JAK2_high_STS	RMDN2	-0.134444	0.948814	0.999869
CD8+ Stressed	ABL1	-0.0217936	0.948702	0.978144
Mastocytes	SLC22A18	-0.0205497	0.948716	0.990091
STS Mesenchymal-like Undiff.	ATP6V1E2	-0.0202659	0.948807	0.988169
STS CTA high	HCN3	-0.0771241	0.948779	0.988787
STS Myofibroblastic	FLVCR1	-0.0342669	0.948778	0.998979
Mastocytes	PPP1R8	-0.0178937	0.948684	0.990091
CD4+ Tfh	ELL2	-0.0229262	0.948667	0.976583
Capillary Venous Endothelial Cells	PSMA1	-0.0252024	0.948931	0.970971
CD8+ Activated	CCDC32	-0.0155575	0.948664	0.973487
JAK2_high_STS	TRIM7	-0.331449	0.948762	0.999869
STS Mesenchymal-like Contactin+	LINC01142	-0.129343	0.948761	0.984421
Granulocytes_NIBAN1_TXNIPhi	TBC1D10B	-0.0226256	0.948667	0.972829
Immunoregulatroy PMNs	TADA2B	-0.0193859	0.948666	0.970275
Pericytes	JTB	-0.0199302	0.948907	0.99256
Tip Endothelial Cells	AGBL3	-0.0363526	0.948901	0.997167
Capillary Venous Endothelial Cells	MTO1	-0.0226461	0.948883	0.970971
STS CTA high	HAUS7	-0.101868	0.948721	0.988787
STS Myofibroblastic	NFKBID	-0.0316933	0.948712	0.998979
Monocytes EREG+	TMEM167B	-0.0190852	0.948612	0.991662
Vascular CAFs	PAGE1	-0.0600329	0.948919	0.999737
Mastocytes	CCR4	-0.0312499	0.948607	0.990091
STS Mesenchymal-like ECM Remodeling	RBM24	-0.0604513	0.948681	0.989187
CD8+ Activated	MLLT6	-0.017043	0.948569	0.973455
STS CTA high	TIMM13	-0.04701	0.948674	0.988787
STS Mesenchymal-like ECM Remodeling	NOC2L	-0.0206715	0.948671	0.989187
CD8+ Early Activation	CEP170	-0.0177929	0.948565	0.977867
STS Mesenchymal-like Contactin+	PLXNA1	-0.0242224	0.948662	0.984378
Matrix CAFs	FBRS	-0.02483	0.948873	0.999545
JAK2_high_STS	PTGER3	-0.425047	0.948648	0.999869
STS Mesenchymal-like Contactin+	TRAPPC10	-0.0272221	0.948641	0.984378
STS Proangiogenic	TAF5L	-0.0378906	0.948638	0.999994
M2 TREM2+ SPP1+	SOS1	-0.0201755	0.948547	0.978048
CD8+ Stressed	LINC01524	-0.0221276	0.948531	0.978094
CD4+ Activated	UBE2B	-0.0162724	0.948531	0.983901
CD4+ Tregs	WWOX	-0.0309477	0.948528	0.978495
JAK2_high_STS	AC138627.1	-0.358789	0.948629	0.999869
CD8+ Activated	CCM2	-0.0183297	0.948514	0.973455
STS Immunomodulatory	SDHAF4	-0.0198709	0.948615	0.999998
M2 APOC1+ APOE+	AC078846.1	-0.0280007	0.948519	0.979442
CD8+ GZMK+ Tm	GEMIN6	-0.0177924	0.948504	0.973651
JAK2_high_STS	AL022069.3	-0.17323	0.948607	0.999869
STS Myofibroblastic	HOXA13	-0.0759483	0.948604	0.998979
Arterial Endothelial Cells	SIRPB2	-0.0420747	0.948762	0.999833
Vascular CAFs	TMEM60	-0.0222462	0.948815	0.999737
Monocytes EREG+	FECH	-0.0243323	0.948495	0.991662
NK cells CD56 low	GPR19	-0.0188872	0.94848	0.986593
STS Myofibroblastic	STK19	-0.0233705	0.948586	0.998979
CD8+ Stressed	SLC35A1	-0.0184339	0.948473	0.978094
Macro SELENOP+ SLC40A1+	TXNDC17	-0.0186473	0.948487	0.971612
CD8+ Early Activation	PHACTR3	-0.025169	0.948466	0.977867
STS Proangiogenic	ERMN	-0.101066	0.948571	0.999994
Macro SELENOP+ SLC40A1+	DENND5A	-0.0328713	0.948472	0.971612
Arterial Endothelial Cells	LAMTOR1	-0.0213901	0.94872	0.999833
CD4+ Tregs	SRSF1	-0.0146562	0.948452	0.978494
STS Epithelial-like	CASC4	-0.0127019	0.948552	0.974403
STS CTA high	REEP4	-0.106135	0.948552	0.988787
CD8+ Activated	ADAMTS2	-0.023242	0.948441	0.973455
Inflammatory Monocytes	LINC02320	-0.0353947	0.948454	0.977767
STS Immunomodulatory	GEMIN5	-0.0187757	0.948544	0.999998
Arterial Endothelial Cells	GALNT16	-0.0519843	0.948703	0.999833
STS Immunomodulatory	CRTC3-AS1	-0.0705962	0.94854	0.999998
STS Mesenchymal-like Undiff.	LINC00106	-0.0582099	0.948537	0.988057
STS Proangiogenic	CCNF	-0.0996442	0.948536	0.999994
STS Mesenchymal-like Contactin+	PHLDA3	-0.0453068	0.948521	0.984378
STS Proangiogenic	PCMT1	-0.0370987	0.948515	0.999994
Capillary Venous Endothelial Cells	ABHD18	-0.0259899	0.948675	0.970893
STS Mesenchymal-like Undiff.	AL357153.2	-0.0654778	0.94851	0.988057
Immunoregulatroy PMNs	IPP	-0.0240731	0.948413	0.970137
CD4+ Th17	ZEB1-AS1	-0.0186677	0.94839	0.979415
Granulocytes_NIBAN1_TXNIPhi	MTERF1	-0.0286004	0.948395	0.972737
Monocytes EREG+	NSL1	-0.0172869	0.948391	0.991662
NA	MTHFD2L	-0.0221062	0.94839	0.96878
Matrix CAFs	DDX19A	-0.0241993	0.948699	0.999545
CD8+ Activated	C12orf4	-0.0152787	0.948368	0.973455
STS Immunomodulatory	PLD2	-0.0245912	0.948474	0.999998
Tip Endothelial Cells	AOAH	-0.0757933	0.948629	0.997167
STS CTA high	AC016745.1	-0.104554	0.948466	0.988787
Mastocytes	EFCAB5	-0.031866	0.948371	0.990091
STS Proangiogenic	AL353653.1	-0.103078	0.948453	0.999994
Mastocytes	C11orf45	-0.0314225	0.948358	0.990091
CD4+ Tfh	TBL1XR1	-0.0183814	0.948342	0.976407
Pericytes	IRF9	-0.0356419	0.948608	0.99256
STS Mesenchymal-like Undiff.	KRTCAP2	-0.0215635	0.948441	0.988057
CD4+ Tn	AGAP1	-0.0263192	0.948333	0.979913
M2 APOC1+ APOE+	DPH2	-0.0283526	0.94834	0.979442
NA	CMC2	-0.020823	0.948334	0.96878
Arterial Endothelial Cells	STAT4	-0.0751135	0.948585	0.999833
CD8+ GZMK+ Tm	PCM1	-0.014805	0.948304	0.973557
STS CTA high	EIF6	-0.0490251	0.948411	0.988787
JAK2_high_STS	TMEM204	-0.476706	0.948406	0.999869
CD4+ Tfh	G3BP1	-0.0159111	0.948298	0.976407
Arterial Endothelial Cells	CACNB4	-0.0677464	0.948565	0.999833
Immunoregulatroy PMNs	SIGLEC1	-0.0278514	0.948309	0.970092
STS Immunomodulatory	NPTN-IT1	-0.0574305	0.9484	0.999998
Monocytes EREG+	BST2	-0.0265566	0.948303	0.991662
CD4+ Tn	USHBP1	-0.0223285	0.948284	0.979913
Pericytes	ROBO2	-0.0935505	0.948545	0.99256
STS CTA high	RPP21	-0.0375103	0.948382	0.988787
STS Immunomodulatory	HMX3	-0.0597389	0.94838	0.999998
Vascular CAFs	EIF3E	-0.0183981	0.948598	0.999737
Pericytes	LLPH	-0.0304672	0.948534	0.99256
CD8+ GZMK+ Tm	NDUFS4	-0.0155361	0.948261	0.973557
CD4+ T memory	PRDM4	-0.0171665	0.948256	0.985094
JAK2_high_STS	ZNF540	-0.186849	0.948363	0.999869
DCs CD1c+	LINC00339	-0.0263053	0.94827	0.991016
NA	PPP2R5A	-0.0198074	0.948267	0.968776
Macro SELENOP+ SLC40A1+	ZNF333	-0.0209495	0.948267	0.971508
M2 APOC1+ APOE+	KDELR3	-0.0281495	0.948264	0.979425
STS Mesenchymal-like ECM Remodeling	NES	-0.0480857	0.948356	0.989184
DCs AREG+	RPLP1	-0.0208534	0.948263	0.982031
CD4+ Tn	SYNE3	-0.0168116	0.948248	0.979913
CD8+ ISG	C19orf12	-0.0175254	0.948245	0.977938
Inflammatory Monocytes	BLVRA	-0.0224539	0.948248	0.977679
STS Mesenchymal-like Contactin+	PPIL4	-0.0239264	0.948338	0.984378
CD4+ Stressed	DNAJC17	-0.0168803	0.94823	0.972125
STS Immunomodulatory	SMO	-0.0314394	0.948331	0.999998
STS Mesenchymal-like Undiff.	FILIP1L	-0.0285458	0.948329	0.988057
STS Immunomodulatory	CABYR	-0.0623392	0.948323	0.999998
CD4+ Th17	OGFRL1	-0.0211931	0.948214	0.9793
CD4+ Tregs	TNFAIP1	-0.0218981	0.948211	0.978446
NK cells CD56 low	SCN11A	-0.0237479	0.948204	0.986386
CD36+ CAFs	PRKAA1	-0.0196149	0.948529	0.996939
STS Mesenchymal-like ECM Remodeling	USP18	-0.0473719	0.948271	0.989156
Tip Endothelial Cells	SS18	-0.0280184	0.948427	0.997167
Monocytes EREG+	RAB43	-0.0238623	0.94817	0.991662
Proinflammatory PMNs	CBFA2T2	-0.0240609	0.948167	0.977446
CD4+ Tregs	AAK1	-0.0144323	0.948149	0.978446
NA	ZNF33B	-0.026338	0.94816	0.968727
CD8+ ISG	SAP18	-0.0168404	0.948144	0.9779
CD4+ Tregs	INSIG1	-0.0162853	0.948135	0.978446
Arterial Endothelial Cells	CCDC102B	-0.0494791	0.948403	0.999833
NA	RPL39L	-0.0331564	0.948147	0.968727
M2 TREM2+ SPP1+	IRF9	-0.0212391	0.948121	0.977794
STS CTA high	PINX1	-0.0385821	0.948213	0.988787
Vascular CAFs	AC098829.1	-0.0851246	0.948429	0.999737
STS Mesenchymal-like Undiff.	GPAA1	-0.0205957	0.948205	0.988057
CD4+ Tregs	SFXN3	-0.017552	0.948094	0.978446
STS Myofibroblastic	ITFG2-AS1	-0.0398621	0.948199	0.998979
STS Epithelial-like	TRIM5	-0.0206666	0.948183	0.974198
CD4+ Tregs	AP3S1	-0.0162288	0.948071	0.978446
JAK2_high_STS	AC007384.1	-0.432719	0.948173	0.999869
CD8+ Activated	FTH1	-0.0178845	0.948065	0.973267
JAK2_high_STS	TRIP13	-0.37612	0.948171	0.999869
Tip Endothelial Cells	AC108463.3	-0.032477	0.948331	0.997167
Mastocytes	AC015853.3	-0.0316319	0.948076	0.990091
Immunoregulatroy PMNs	AL031595.3	-0.0271461	0.948065	0.969904
STS Proangiogenic	NCAM2	-0.122426	0.948157	0.999994
CD4+ Stressed	BCAT1	-0.0262475	0.948048	0.972003
CD8+ Early Activation	AC245060.5	-0.0244122	0.948034	0.977653
STS Mesenchymal-like Contactin+	FAM118A	-0.0500851	0.948138	0.984378
CD8+ ISG	DUS2	-0.0232514	0.948027	0.9779
Mastocytes	LINC02259	-0.0345702	0.94804	0.990091
CD4+ Th17	METRNL	-0.0231008	0.948023	0.979235
NK cells CD56 high	HNRNPL	-0.0175308	0.948021	0.977773
Mastocytes	CLDN5	-0.033668	0.948036	0.990091
NA	GAPLINC	-0.035216	0.948033	0.968718
Mastocytes	ZNF780B	-0.0219114	0.948028	0.990091
CD4+ Tfh	PFDN2	-0.0193804	0.948011	0.976407
STS Proangiogenic	TRMT61B	-0.0321218	0.948116	0.999994
Pericytes	SUGT1	-0.0249248	0.94827	0.99256
STS CTA high	HSD17B6	-0.0926538	0.9481	0.988787
Matrix CAFs	MMS22L	-0.0279661	0.948319	0.999545
CD8+ Early Activation	SOGA1	-0.0251683	0.94799	0.977653
Pericytes	AAMDC	-0.0246278	0.948256	0.99256
STS Mesenchymal-like Undiff.	LINC00921	-0.0637647	0.948092	0.988057
CD4+ T memory	ZNF219	-0.026014	0.94798	0.985009
Tip Endothelial Cells	LAMA2	-0.0729916	0.948246	0.997167
STS Mesenchymal-like ECM Remodeling	SYNPO2	-0.0478354	0.94808	0.989077
CD4+ Tn	BCL2L11	-0.0187626	0.947969	0.979845
JAK2_high_STS	MCOLN3	-0.447341	0.948076	0.999869
Arterial Endothelial Cells	ZNF599	-0.026711	0.948238	0.999833
STS Myofibroblastic	CCL4	-0.0569385	0.948073	0.998979
STS Proangiogenic	TIMM13	-0.0512102	0.948072	0.999994
CD36+ CAFs	TMEM59	-0.0187288	0.948285	0.996835
STS Proangiogenic	SLC9A6	-0.0477173	0.948057	0.999994
Arterial Endothelial Cells	LRRN4CL	-0.0676673	0.948217	0.999833
Mastocytes	ARFGEF2	-0.0181861	0.94796	0.990091
STS Mesenchymal-like ECM Remodeling	ZNF486	-0.0222726	0.948051	0.989077
Capillary Venous Endothelial Cells	ALDH1A1	-0.0601974	0.948213	0.970491
DCs AREG+	SPTLC2	-0.023414	0.947957	0.981962
STS Immunomodulatory	TAFA2	-0.0696525	0.948045	0.999998
STS CTA high	GNAS	-0.0460889	0.94804	0.988787
Arterial Endothelial Cells	HLA-DQA1	-0.0528007	0.948184	0.999833
Monocytes EREG+	ABCA6	-0.0362719	0.947924	0.991662
CD8+ Activated	NOSIP	-0.0164909	0.947905	0.973168
STS CTA high	IGHG1	-0.17225	0.948009	0.988787
STS Mesenchymal-like ECM Remodeling	NEK3	-0.0222373	0.948003	0.989077
Arterial Endothelial Cells	CHD4	-0.0188549	0.948162	0.999833
CD8+ Exhausted	TAF8	-0.0213631	0.947889	0.968902
CD8+ Early Activation	KCNIP4	-0.0223049	0.947885	0.977653
Mastocytes	CENPQ	-0.0251733	0.947897	0.990091
CD36+ CAFs	ST6GALNAC3	-0.0739411	0.948199	0.996826
STS Myofibroblastic	ERP29	-0.0211075	0.947976	0.998979
STS Immunomodulatory	FGF12	-0.073571	0.94797	0.999998
Vascular CAFs	ITGB5	-0.0350134	0.948182	0.999737
STS Proangiogenic	SMARCA4	-0.0428044	0.94796	0.999994
Inflammatory Monocytes	ZNF148	-0.019582	0.947853	0.977333
NK cells CD56 high	PML	-0.0159239	0.947833	0.977646
Vascular CAFs	ATF5	-0.0322198	0.948158	0.999737
Monocytes EREG+	STK32B	-0.0320079	0.947833	0.991662
STS Mesenchymal-like ECM Remodeling	RANBP3L	-0.055629	0.947921	0.989077
Capillary Venous Endothelial Cells	AC023424.3	-0.0828191	0.948082	0.970427
DCs CD1c+	IBTK	-0.018064	0.947808	0.990725
JAK2_high_STS	CDK1	-0.386242	0.9479	0.999869
STS Proangiogenic	AC009554.1	-0.0903866	0.947888	0.999994
CD4+ Tfh	USP22	-0.018117	0.947778	0.976398
Pericytes	RNF14	-0.028594	0.948047	0.99256
DCs CD1c+	LAMB1	-0.0275054	0.947791	0.990725
M2 TREM2+ SPP1+	WDFY4	-0.0246372	0.94779	0.977576
Immunoregulatroy PMNs	MAGI3	-0.0260087	0.947784	0.969676
STS Mesenchymal-like Undiff.	S100A9	-0.0720367	0.947875	0.988057
NA	LYPLA2	-0.0213287	0.947772	0.968559
CD8+ Exhausted	ING3	-0.0179904	0.947753	0.968894
CD4+ Th17	MLLT1	-0.0236932	0.947752	0.97915
Mastocytes	SLC1A2	-0.0399143	0.947756	0.990091
CD8+ Activated	STK35	-0.0162175	0.947739	0.973063
Arterial Endothelial Cells	TMEM204	-0.0245151	0.948008	0.999833
STS CTA high	ST3GAL4	-0.0440167	0.947845	0.988787
JAK2_high_STS	ZNF853	-0.219233	0.947839	0.999869
Tip Endothelial Cells	GPD2	-0.0315375	0.948001	0.997167
STS Mesenchymal-like Contactin+	FGF12	-0.099129	0.947837	0.984336
Capillary Venous Endothelial Cells	DNAJA2	-0.0207332	0.947998	0.970412
STS Mesenchymal-like ECM Remodeling	TXNRD3	-0.0286277	0.947834	0.989077
NK cells CD56 low	PIP4K2C	-0.0176472	0.947716	0.986013
CD8+ GZMK+ Tm	MDC1	-0.0154286	0.947714	0.973103
Monocytes EREG+	AC084871.1	-0.0383278	0.947723	0.991662
Pericytes	ACP1	-0.0293257	0.947978	0.99256
DCs CD1c+	NFIC	-0.0189043	0.947721	0.990725
STS Epithelial-like	YTHDF3-AS1	-0.0481901	0.94781	0.974042
M2 APOC1+ APOE+	ARMC7	-0.0256597	0.947717	0.979198
STS Immunomodulatory	ATF2	-0.0186104	0.947791	0.999998
STS Proangiogenic	PLTP	-0.0643001	0.947782	0.999994
M2 APOC1+ APOE+	ZC3H7B	-0.0226623	0.947689	0.979198
NK cells CD56 low	MTMR2	-0.0183721	0.947672	0.986013
JAK2_high_STS	ATG14	-0.0983646	0.947779	0.999869
CD8+ Exhausted	RIC8B	-0.0243705	0.94767	0.968874
Tip Endothelial Cells	CNR1	-0.0605433	0.947935	0.997167
Capillary Venous Endothelial Cells	TMEM104	-0.0257765	0.947932	0.970412
CD4+ Tn	CCDC174	-0.0168716	0.947648	0.979685
Monocytes EREG+	LGALSL	-0.0322791	0.947654	0.991662
CD36+ CAFs	SWI5	-0.0206654	0.947964	0.996826
STS Immunomodulatory	ADAMTSL5	-0.0830775	0.947741	0.999998
Mastocytes	RAPGEF3	-0.0327568	0.947644	0.990091
Pericytes	ERO1B	-0.0324117	0.947896	0.99256
M2 APOC1+ APOE+	LINC00662	-0.0217217	0.947639	0.979198
Monocytes EREG+	ATP9B	-0.0264424	0.947632	0.991662
Mastocytes	AL050341.2	-0.0305739	0.947632	0.990091
Arterial Endothelial Cells	C16orf89	-0.0593403	0.94787	0.999833
Tip Endothelial Cells	KLRB1	-0.0652305	0.947869	0.997167
CD4+ Activated	INSR	-0.0271643	0.947595	0.9834
Pericytes	BORA	-0.0370797	0.947867	0.99256
Arterial Endothelial Cells	AP001011.1	-0.10138	0.947859	0.999833
STS Myofibroblastic	TMEM175	-0.0257796	0.947696	0.998979
Mastocytes	RASAL2	-0.0258111	0.947601	0.990091
M2 APOC1+ APOE+	PPP4R1	-0.0224267	0.947597	0.979198
CD4+ Stressed	SMAD4	-0.0171013	0.947579	0.971588
STS Immunomodulatory	ADIRF	-0.0845663	0.947688	0.999998
CD8+ GZMK+ Tm	IDE	-0.0160332	0.947569	0.97307
CD8+ Stressed	SPDYE2	-0.0242497	0.947565	0.977369
M2 APOC1+ APOE+	DUSP11	-0.0205862	0.947576	0.979198
M2 TREM2+ SPP1+	RPTOR	-0.0271329	0.947572	0.977475
CD4+ Th17	ZNF785	-0.0221202	0.947556	0.979019
STS Immunomodulatory	GLRB	-0.0824351	0.94766	0.999998
STS Proangiogenic	LINC01366	-0.102668	0.947659	0.999994
Granulocytes_NIBAN1_TXNIPhi	INSR	-0.0283266	0.947565	0.972167
M2 APOC1+ APOE+	SNRNP40	-0.0195476	0.94756	0.979198
STS Proangiogenic	FDFT1	-0.0463756	0.947652	0.999994
CD4+ Tregs	GPATCH2L	-0.0154571	0.947541	0.978207
CD8+ Exhausted	SH2B3	-0.0213103	0.947528	0.968794
CD4+ Tregs	AL021918.5	-0.018058	0.947528	0.978207
STS CTA high	RPF2	-0.0304167	0.947635	0.988787
Monocytes EREG+	CCDC80	-0.0380231	0.94754	0.991662
Macro SELENOP+ SLC40A1+	HIKESHI	-0.0184919	0.947537	0.970882
CD4+ Tfh	FBRSL1	-0.0183808	0.94752	0.976363
CD8+ Exhausted	TRAPPC4	-0.0205104	0.947515	0.968794
Pericytes	ADAMTS3	-0.0435726	0.947783	0.99256
STS Proangiogenic	POU2AF1	-0.102523	0.947606	0.999994
DCs AREG+	ZNF358	-0.0243016	0.947511	0.981749
STS Myofibroblastic	AL049629.1	-0.0647541	0.947594	0.998979
CD4+ T memory	GPAT2	-0.0282887	0.947478	0.984877
CD8+ Stressed	IDH2	-0.017134	0.947477	0.977345
STS Mesenchymal-like Contactin+	ARHGEF18	-0.0265537	0.947581	0.984336
Pericytes	ZRSR2	-0.0287899	0.947745	0.99256
M2 TREM2+ SPP1+	CSDE1	-0.018166	0.947485	0.977475
CD8+ Exhausted	VCPIP1	-0.0172425	0.947468	0.968794
Proinflammatory PMNs	TMEM44	-0.0349517	0.947473	0.977367
Matrix CAFs	KLHL26	-0.0464103	0.947787	0.999545
JAK2_high_STS	OTUD7A	-0.312155	0.947561	0.999869
CD8+ Exhausted	MEX3C	-0.0197291	0.947439	0.968794
STS Proangiogenic	POLR2K	-0.0339106	0.947543	0.999994
Granulocytes_NIBAN1_TXNIPhi	SF1	-0.018085	0.947441	0.972167
Capillary Venous Endothelial Cells	SLC66A3	-0.0220954	0.947698	0.970316
CD4+ Activated	AL356805.1	-0.0207934	0.947418	0.983283
CD8+ Stressed	ZC3H18	-0.014786	0.947415	0.977345
CD4+ Tn	AC048341.1	-0.0175259	0.947413	0.979603
M2 APOC1+ APOE+	CREM	-0.0244811	0.947423	0.979198
Tip Endothelial Cells	GALNT16	-0.0522718	0.94768	0.997167
Arterial Endothelial Cells	HECTD1	-0.0189393	0.947677	0.999833
Tip Endothelial Cells	VPS35	-0.0245663	0.947676	0.997167
STS Mesenchymal-like ECM Remodeling	SNRPD1	-0.0229939	0.947511	0.989077
DCs AREG+	MATK	-0.0362806	0.947414	0.981745
M2 APOC1+ APOE+	SCRIB	-0.0241388	0.947412	0.979198
CD36+ CAFs	RC3H1	-0.0272414	0.947713	0.996691
STS Proangiogenic	GABRA5	-0.118155	0.947479	0.999994
STS Immunomodulatory	HVCN1	-0.0541343	0.947478	0.999998
STS Mesenchymal-like Contactin+	ARF3	-0.0353505	0.947477	0.984336
STS Immunomodulatory	TNFRSF10A	-0.0745347	0.947474	0.999998
Proinflammatory PMNs	LDHC	-0.0338511	0.94738	0.977367
STS Immunomodulatory	AC245407.2	-0.0621704	0.947473	0.999998
Immunoregulatroy PMNs	ANAPC15	-0.0184831	0.947374	0.969378
Capillary Venous Endothelial Cells	GIMAP2	-0.0206603	0.947631	0.970316
Pericytes	POLE3	-0.0302946	0.94763	0.99256
NK cells CD56 low	JHY	-0.0198663	0.947348	0.985833
Granulocytes_NIBAN1_TXNIPhi	TMEM268	-0.0244585	0.947356	0.972159
M2 APOC1+ APOE+	LBR	-0.022646	0.947355	0.979198
Matrix CAFs	FAM106A	-0.0314798	0.947672	0.999545
CD8+ Early Activation	ZFP69B	-0.0224553	0.94734	0.977269
NK cells CD56 high	CLCN5	-0.0231458	0.947313	0.977308
STS Proangiogenic	WDR4	-0.0442603	0.94742	0.999994
Pericytes	SPG11	-0.0308955	0.947584	0.99256
CD8+ Exhausted	MRPS16	-0.0195021	0.947308	0.968794
CD8+ ISG	UCP2	-0.0194161	0.9473	0.977655
Tip Endothelial Cells	ILF3-DT	-0.0288662	0.947572	0.997167
STS Immunomodulatory	ADAMTS17	-0.0614034	0.947404	0.999998
CD4+ T memory	DOK2	-0.0175883	0.947287	0.984826
STS Myofibroblastic	TRIQK	-0.0210981	0.947396	0.998979
CD8+ Exhausted	ZNF720	-0.0183302	0.947281	0.968794
STS CTA high	SQSTM1	-0.0549199	0.947385	0.988787
CD8+ Stressed	DALRD3	-0.0174933	0.947276	0.97727
CD8+ Early Activation	CHAMP1	-0.0171714	0.947275	0.977268
CD4+ Th17	GRAMD1A	-0.0167253	0.947275	0.979019
Pericytes	MAGEF1	-0.033354	0.947545	0.99256
STS CTA high	SMIM27	-0.0592141	0.947368	0.988787
STS Immunomodulatory	ANKRD2	-0.0773341	0.947361	0.999998
CD4+ T memory	TRIM16	-0.02327	0.947249	0.984826
Capillary Venous Endothelial Cells	GKAP1	-0.0232546	0.947522	0.970316
CD4+ Th17	ZBTB10	-0.0197428	0.947247	0.979019
STS Mesenchymal-like ECM Remodeling	CLASRP	-0.0186547	0.947347	0.989077
NK cells CD56 low	SNHG16	-0.0177148	0.947226	0.985833
STS Mesenchymal-like Undiff.	RACGAP1	-0.0368722	0.947335	0.987701
DCs CD1c+	MTMR8	-0.0326518	0.947232	0.990567
CD8+ Exhausted	MMD	-0.0263309	0.947216	0.968794
Monocytes EREG+	HP1BP3	-0.0176362	0.947231	0.991644
STS Mesenchymal-like ECM Remodeling	A2M	-0.0648065	0.947321	0.989077
Pericytes	HOXD8	-0.0283229	0.947485	0.99256
STS Epithelial-like	SIRT5	-0.0210385	0.947319	0.973627
STS Mesenchymal-like Undiff.	IFT52	-0.0179165	0.947315	0.987701
CD8+ Early Activation	RORB	-0.0283768	0.947198	0.977255
M2 APOC1+ APOE+	FAM120AOS	-0.0164623	0.947206	0.979198
CD8+ GZMK+ Tm	PCLAF	-0.0236679	0.947184	0.972887
Macro SELENOP+ SLC40A1+	BIRC2	-0.0181898	0.947182	0.97058
Inflammatory Monocytes	BCL2	-0.0268419	0.947174	0.976803
Capillary Venous Endothelial Cells	RING1	-0.0216138	0.947431	0.970316
Monocytes EREG+	LRRC75A	-0.0366792	0.94717	0.991644
DCs CD1c+	AP005131.3	-0.0341227	0.947164	0.990558
CD4+ Th17	ILKAP	-0.015452	0.947148	0.979019
CD4+ Activated	AC002553.1	-0.0242814	0.947148	0.983137
Mastocytes	DGLUCY	-0.0192279	0.947157	0.990044
Vascular CAFs	USP53	-0.0365037	0.947474	0.999737
CD4+ Activated	AC069547.2	-0.0246555	0.947141	0.983137
M2 APOC1+ APOE+	MRVI1	-0.0292736	0.947155	0.979198
STS Mesenchymal-like ECM Remodeling	SDC4	-0.0308546	0.947242	0.989077
M2 TREM2+ SPP1+	HAPLN3	-0.0319786	0.947145	0.977281
STS Mesenchymal-like Contactin+	PCDHB3	-0.0914863	0.947235	0.98426
STS CTA high	NDUFC2	-0.0507319	0.94723	0.988787
Immunoregulatroy PMNs	AC080112.4	-0.0314997	0.947134	0.969315
STS Proangiogenic	OVOL2	-0.0838518	0.947226	0.999994
STS Mesenchymal-like Contactin+	RIN1	-0.0581478	0.947222	0.98426
STS Mesenchymal-like ECM Remodeling	PLOD2	-0.0261934	0.947214	0.989077
CD4+ Tn	ABHD8	-0.0239441	0.947099	0.979478
Monocytes EREG+	DOCK6	-0.0337317	0.947112	0.991644
JAK2_high_STS	MRPL38	-0.0802301	0.947205	0.999869
STS Epithelial-like	MIR503HG	-0.0578557	0.947204	0.973627
DCs AREG+	ADGRE2	-0.0287167	0.947109	0.981687
STS Myofibroblastic	KBTBD4	-0.0279338	0.9472	0.998979
M2 APOC1+ APOE+	UTP15	-0.0259697	0.947097	0.979198
Arterial Endothelial Cells	DDX6	-0.0193536	0.947352	0.999833
CD4+ Stressed	SLC35B1	-0.0163684	0.947072	0.971199
CD8+ GZMK+ Tm	AP3B1	-0.0185745	0.947072	0.972838
CD8+ Early Activation	UNC45A	-0.017363	0.947068	0.977255
CD4+ Tn	AL390242.1	-0.0267927	0.947065	0.979478
Arterial Endothelial Cells	CMPK1	-0.0284929	0.94733	0.999833
STS Epithelial-like	ACBD4	-0.0344121	0.947163	0.973627
STS Mesenchymal-like Undiff.	AC008764.8	-0.029676	0.94716	0.987698
NK cells CD56 high	DCBLD2	-0.0250419	0.947044	0.977154
STS Mesenchymal-like ECM Remodeling	NXT1	-0.0287171	0.947153	0.989077
STS Immunomodulatory	MIPOL1	-0.0348269	0.947144	0.999998
DCs AREG+	NTPCR	-0.0209035	0.947049	0.981687
NK cells CD56 high	ATXN3	-0.0166476	0.947026	0.977154
NK cells CD56 low	PRELID2	-0.0231373	0.947025	0.985833
M2 APOC1+ APOE+	DHX40	-0.020381	0.947037	0.979198
Inflammatory Monocytes	DLD	-0.017632	0.947037	0.976803
NK cells CD56 low	DGCR2	-0.0199854	0.947018	0.985833
Arterial Endothelial Cells	RAB1B	-0.0165338	0.94729	0.999833
CD8+ Early Activation	LINC02362	-0.0229019	0.94701	0.977255
CD8+ Early Activation	DESI1	-0.0170301	0.947	0.977255
Vascular CAFs	CTSV	-0.0621515	0.947333	0.999737
Vascular CAFs	C17orf99	-0.0621515	0.947333	0.999737
M2 TREM2+ SPP1+	SPN	-0.0336116	0.947009	0.977203
M2 APOC1+ APOE+	NSMCE2	-0.0281126	0.947001	0.979198
STS Immunomodulatory	DKK3	-0.0576871	0.947088	0.999998
Tip Endothelial Cells	CCDC30	-0.0435642	0.947243	0.997167
STS Myofibroblastic	RARA-AS1	-0.0448983	0.947075	0.998979
Tip Endothelial Cells	AL133268.4	-0.095611	0.947238	0.997167
Matrix CAFs	LRRC42	-0.0310392	0.947294	0.999545
STS Epithelial-like	DGAT2	-0.0727026	0.947069	0.973627
STS Myofibroblastic	THORLNC	-0.0659868	0.947067	0.998979
DCs CD1c+	ERMAP	-0.0220384	0.946972	0.990421
STS Proangiogenic	XPO7	-0.0424726	0.947065	0.999994
CD4+ Th17	PSMG2	-0.0151322	0.946947	0.979019
Arterial Endothelial Cells	MCF2L-AS1	-0.051187	0.947215	0.999833
Vascular CAFs	ZIC4	-0.0629307	0.947273	0.999737
CD4+ Th17	STYXL1	-0.0167372	0.946935	0.979019
CD4+ Th17	GFER	-0.0170072	0.946933	0.979019
Inflammatory Monocytes	CDS1	-0.0269352	0.946946	0.976803
Proinflammatory PMNs	AC105020.6	-0.0315593	0.946943	0.977073
CD4+ Activated	CHIC1	-0.0197591	0.946926	0.983137
CD4+ Tfh	CREB1	-0.0176179	0.946919	0.97624
CD8+ Activated	TCTEX1D2	-0.0173612	0.946917	0.972481
JAK2_high_STS	LINC00578	-0.505484	0.947025	0.999869
NA	BAG4	-0.0258978	0.946928	0.967953
CD8+ Exhausted	TMEM256	-0.0209395	0.946903	0.968741
CD4+ Tregs	XIAP	-0.0168587	0.9469	0.977877
Vascular CAFs	DPH6-DT	-0.0809527	0.947234	0.999737
CD4+ Stressed	MICOS10	-0.0163091	0.946898	0.971086
STS Proangiogenic	CNOT6	-0.0343058	0.946995	0.999994
Proinflammatory PMNs	LINC02356	-0.0353136	0.94689	0.977073
Monocytes EREG+	NOP14-AS1	-0.0272681	0.946889	0.991644
STS Mesenchymal-like ECM Remodeling	ST3GAL3	-0.0296146	0.946978	0.989077
NA	CCAR2	-0.0285071	0.946883	0.967953
CD8+ Early Activation	AL117336.1	-0.022789	0.946866	0.977255
STS Mesenchymal-like Undiff.	AC092849.1	-0.0599982	0.946975	0.987684
Capillary Venous Endothelial Cells	SLC40A1	-0.0255573	0.947132	0.97009
Inflammatory Monocytes	PGAP1	-0.0301256	0.946862	0.976803
Tip Endothelial Cells	EMC2	-0.0286315	0.947118	0.997167
CD4+ Activated	KLHL8	-0.0226155	0.946838	0.983137
Monocytes EREG+	TCTN1	-0.0260462	0.946852	0.991644
STS Mesenchymal-like Undiff.	TONSL	-0.0404376	0.946946	0.987684
DCs CD1c+	AL157871.4	-0.0341568	0.946851	0.990358
Mastocytes	CYFIP2	-0.0379907	0.946851	0.989957
Matrix CAFs	AP3B1	-0.0253997	0.94717	0.999545
STS Mesenchymal-like Undiff.	AC080162.1	-0.0599214	0.946944	0.987684
STS Myofibroblastic	IGSF11	-0.0518403	0.946942	0.998979
STS Mesenchymal-like ECM Remodeling	PHYHIP	-0.0667648	0.946936	0.989077
CD4+ T memory	DCAF11	-0.0160082	0.946821	0.984678
CD8+ GZMK+ Tm	STK39	-0.0177738	0.946814	0.972639
Monocytes EREG+	GSKIP	-0.0222061	0.946829	0.991644
STS Mesenchymal-like Undiff.	FLAD1	-0.0242431	0.946918	0.987684
NK cells CD56 low	LINC01031	-0.0227811	0.946803	0.985749
CD36+ CAFs	FEN1	-0.0363642	0.947131	0.996469
CD8+ GZMK+ Tm	CARF	-0.0158179	0.946791	0.972639
CD8+ Stressed	GRTP1	-0.0288308	0.946788	0.977225
Immunoregulatroy PMNs	AC027097.2	-0.0293571	0.946794	0.969169
Matrix CAFs	MIS18A	-0.0350055	0.947106	0.999545
STS CTA high	RNF41	-0.0336021	0.946877	0.988787
NK cells CD56 low	SSBP4	-0.0163014	0.946766	0.985749
CD4+ Tn	AC087627.1	-0.0345188	0.946764	0.979409
Monocytes EREG+	TRPM6	-0.0434027	0.946777	0.991644
Inflammatory Monocytes	CFAP58	-0.034224	0.946776	0.976803
STS CTA high	DTNBP1	-0.0329861	0.946871	0.988787
CD4+ Tfh	MAPKAPK5	-0.0182603	0.946759	0.97624
Inflammatory Monocytes	PPIH	-0.0198117	0.94677	0.976803
JAK2_high_STS	FUS	-0.0493757	0.946864	0.999869
STS Immunomodulatory	VASH2	-0.055008	0.946863	0.999998
CD4+ Tfh	PPM1L	-0.031631	0.946752	0.97624
STS Proangiogenic	AC023509.3	-0.078354	0.946862	0.999994
JAK2_high_STS	CIART	-0.249454	0.94686	0.999869
CD8+ Stressed	CRYBG2	-0.0269181	0.946743	0.977225
CD36+ CAFs	KDM6B	-0.0296612	0.947067	0.996469
NK cells CD56 high	NAXE	-0.0153658	0.94673	0.977104
Granulocytes_NIBAN1_TXNIPhi	TOR1AIP2	-0.0206793	0.946736	0.971646
Mastocytes	MAP1B	-0.0315865	0.946735	0.989957
Proinflammatory PMNs	ELN	-0.034736	0.946722	0.976969
NA	SLC25A30	-0.0302593	0.94671	0.967911
CD4+ Tfh	PIK3R3	-0.0214398	0.946692	0.97624
M2 TREM2+ SPP1+	SMG6	-0.0207537	0.946704	0.977011
NK cells CD56 high	BFAR	-0.0168314	0.946683	0.977104
Vascular CAFs	C8orf33	-0.0308591	0.947017	0.999737
STS Mesenchymal-like ECM Remodeling	SLC25A5	-0.0229665	0.946792	0.989077
STS CTA high	LRRC42	-0.046068	0.946785	0.988787
STS Proangiogenic	CNTLN	-0.0523778	0.946785	0.999994
Arterial Endothelial Cells	TENT5A	-0.0509499	0.946946	0.999833
Matrix CAFs	LRRC8C	-0.0248372	0.946991	0.999545
CD4+ Tregs	IATPR	-0.0250922	0.946644	0.977678
Capillary Venous Endothelial Cells	MANBA	-0.0277552	0.946914	0.96999
NK cells CD56 low	SETD1A	-0.0246766	0.946632	0.985749
STS Mesenchymal-like Undiff.	TMA16	-0.0181912	0.946733	0.987671
CD36+ CAFs	AC073611.1	-0.0357696	0.946949	0.996469
CD8+ Early Activation	ARMC5	-0.0233554	0.94661	0.977179
Mastocytes	TBX2-AS1	-0.034201	0.946619	0.989957
Arterial Endothelial Cells	USP46-AS1	-0.0401292	0.946879	0.999833
CD8+ Early Activation	ABHD17A	-0.0181615	0.946595	0.977179
CD4+ T memory	PSMC1	-0.0153539	0.946583	0.984565
STS Mesenchymal-like Undiff.	CCNB2	-0.0718038	0.946693	0.987671
Arterial Endothelial Cells	RANGAP1	-0.0299725	0.946856	0.999833
Matrix CAFs	SKIV2L	-0.0319093	0.94691	0.999545
CD8+ ISG	SRFBP1	-0.0214832	0.946572	0.977206
DCs CD1c+	CTHRC1	-0.0311233	0.946586	0.990334
JAK2_high_STS	DCLRE1B	-0.1993	0.946679	0.999869
Tip Endothelial Cells	ZPR1	-0.0264692	0.946845	0.997167
Pericytes	SERPINB9P1	-0.0457396	0.946845	0.99256
Matrix CAFs	FUBP3	-0.0300605	0.946894	0.999545
STS Proangiogenic	GJA5	-0.101526	0.946664	0.999994
CD4+ Tn	EIF2AK1	-0.015726	0.946552	0.979378
CD8+ Activated	GID8	-0.0151915	0.94655	0.972312
JAK2_high_STS	MAML2	-0.0979381	0.946656	0.999869
JAK2_high_STS	UFL1	-0.0459593	0.946653	0.999869
M2 TREM2+ SPP1+	TUBGCP4	-0.0252072	0.946555	0.976922
Mastocytes	AC003102.1	-0.0323455	0.946553	0.989957
CD8+ Early Activation	ZSWIM4	-0.0295521	0.946535	0.977179
NK cells CD56 high	ZNF646	-0.0184905	0.946532	0.977098
STS Epithelial-like	HGF	-0.0892083	0.946633	0.97336
CD8+ Stressed	NEBL	-0.0254944	0.946519	0.977225
CD8+ Early Activation	MAPK9	-0.0162895	0.946519	0.977179
CD8+ ISG	PEX14	-0.0290994	0.946514	0.977206
CD36+ CAFs	NME7	-0.024881	0.94685	0.996469
JAK2_high_STS	ALDH4A1	-0.257859	0.946623	0.999869
STS Immunomodulatory	NXPE3	-0.0260629	0.946621	0.999998
CD36+ CAFs	MAGI2	-0.0363413	0.946841	0.996469
CD4+ Tfh	NCS1	-0.0338684	0.946502	0.97624
Monocytes EREG+	LINC02762	-0.0314518	0.946516	0.991644
NK cells CD56 low	MPST	-0.0193138	0.946497	0.985749
DCs CD1c+	ALOX12-AS1	-0.0227107	0.946511	0.990319
CD4+ Tfh	DHRS12	-0.0202217	0.946494	0.97624
Tip Endothelial Cells	RNASEH1	-0.0265703	0.946771	0.997167
Macro SELENOP+ SLC40A1+	FAH	-0.0213249	0.946509	0.970012
Granulocytes_NIBAN1_TXNIPhi	JKAMP	-0.0197473	0.946505	0.97149
CD4+ Th17	ELMOD2	-0.0159275	0.946488	0.978979
Arterial Endothelial Cells	NR6A1	-0.0821091	0.946755	0.999833
CD4+ T memory	TASOR2	-0.0189574	0.946473	0.984518
Macro SELENOP+ SLC40A1+	AL031595.3	-0.0269858	0.946484	0.970012
DCs CD1c+	BPHL	-0.022685	0.946482	0.990319
Granulocytes_NIBAN1_TXNIPhi	CACYBP	-0.0169585	0.946469	0.97149
Capillary Venous Endothelial Cells	TBC1D14	-0.0206092	0.946732	0.969891
DCs CD1c+	TSEN54	-0.0309321	0.946462	0.990319
STS Mesenchymal-like Undiff.	LINC00926	-0.0336626	0.946554	0.987671
STS Epithelial-like	TRHDE	-0.125303	0.946551	0.973334
Macro SELENOP+ SLC40A1+	ARPC4	-0.0187384	0.946451	0.970012
DCs AREG+	SENP2	-0.0227145	0.946448	0.981396
CD4+ Activated	DVL2	-0.0260227	0.946431	0.982862
STS CTA high	ZNF443	-0.102751	0.946531	0.988777
DCs CD1c+	AC083843.2	-0.0339704	0.946427	0.990319
Matrix CAFs	AL139220.2	-0.0410921	0.946748	0.999545
Macro SELENOP+ SLC40A1+	IMPAD1	-0.018001	0.946419	0.970012
STS Myofibroblastic	ZNF513	-0.0192265	0.94651	0.998979
CD4+ Th17	WRNIP1	-0.017496	0.946392	0.978946
STS Epithelial-like	DUS4L	-0.0218128	0.946496	0.973334
CD4+ Activated	C1orf52	-0.0153285	0.946385	0.982862
STS Mesenchymal-like ECM Remodeling	FSIP2	-0.0679857	0.946484	0.989077
Inflammatory Monocytes	USP24	-0.0168317	0.946378	0.976676
CD36+ CAFs	ELOA-AS1	-0.0534307	0.946697	0.996469
CD8+ Stressed	TMEM63C	-0.0364921	0.946354	0.977225
Pericytes	ANKRD46	-0.0281132	0.946631	0.99256
CD4+ Stressed	CAMLG	-0.0168502	0.946351	0.970722
Monocytes EREG+	LINC00472	-0.0371642	0.94636	0.991644
Matrix CAFs	YDJC	-0.0301448	0.94668	0.999545
CD4+ T memory	MLLT10	-0.0185418	0.946341	0.984448
CD4+ Tfh	SLC43A3	-0.0203993	0.946333	0.97624
CD4+ Tfh	CCDC146	-0.0204674	0.946332	0.97624
Matrix CAFs	INPPL1	-0.03853	0.946669	0.999545
STS Epithelial-like	HDAC5	-0.0185265	0.94644	0.973334
CD8+ ISG	PLEKHA8	-0.0205938	0.946319	0.977077
JAK2_high_STS	AC004594.1	-0.404693	0.94643	0.999869
CD4+ Tfh	PIGA	-0.0212084	0.946317	0.97624
NK cells CD56 high	SLC12A8	-0.0237878	0.946315	0.976985
M2 APOC1+ APOE+	FSTL1	-0.0316477	0.946327	0.979087
STS Myofibroblastic	GNAI2	-0.0179912	0.946419	0.998979
CD4+ Tregs	ERGIC3	-0.0168386	0.946307	0.977556
STS Mesenchymal-like ECM Remodeling	SLC16A2	-0.0362439	0.946415	0.989077
CD8+ ISG	SEPHS2	-0.0201511	0.946302	0.977077
CD4+ Tregs	KIF18A	-0.0235774	0.946287	0.977556
Vascular CAFs	EDC3	-0.0276373	0.946619	0.999737
STS Myofibroblastic	HACE1	-0.0319882	0.946392	0.998979
STS Myofibroblastic	PGAP3	-0.0295977	0.946391	0.998979
CD4+ T memory	MTFR1L	-0.0196995	0.946271	0.984443
STS Mesenchymal-like Contactin+	KIZ	-0.031324	0.94638	0.983938
CD4+ T memory	PXYLP1	-0.0177597	0.946268	0.984443
Immunoregulatroy PMNs	ERMAP	-0.0208902	0.94628	0.968866
Arterial Endothelial Cells	TFEB	-0.0305912	0.946538	0.999833
STS Immunomodulatory	CCNB2	-0.0756969	0.946369	0.999998
STS Immunomodulatory	WARS2	-0.0238131	0.946368	0.999998
Monocytes EREG+	ANKRD13C	-0.0221077	0.946269	0.991644
STS Immunomodulatory	ROR1	-0.0492037	0.946364	0.999998
CD4+ Stressed	HMGN1	-0.0161565	0.946246	0.970678
CD8+ Early Activation	GPR174	-0.0174425	0.946239	0.977128
CD8+ Early Activation	IGFBP7	-0.0390676	0.946227	0.977128
CD4+ Stressed	BROX	-0.0177728	0.946212	0.970678
CD8+ ISG	RAD54L2	-0.0196353	0.946207	0.977077
Matrix CAFs	FAM167B	-0.0345273	0.946544	0.999545
STS Proangiogenic	DNAJB4	-0.0380921	0.946317	0.999994
CD8+ Stressed	TIMM21	-0.0216561	0.946205	0.977191
M2 TREM2+ SPP1+	NMNAT1	-0.0237617	0.94622	0.97683
CD8+ Early Activation	TSC22D3	-0.0280347	0.946199	0.977128
Arterial Endothelial Cells	PHLDB1	-0.0267418	0.946475	0.999833
JAK2_high_STS	ZNF74	-0.17254	0.9463	0.999869
JAK2_high_STS	MELTF	-0.27614	0.9463	0.999869
JAK2_high_STS	GTF2A1	-0.0608545	0.946295	0.999869
STS Myofibroblastic	AL592295.5	-0.0450268	0.946291	0.998979
Vascular CAFs	NECTIN4	-0.0622926	0.946515	0.999737
DCs CD1c+	AL731577.1	-0.0328942	0.946187	0.990319
DCs CD1c+	NCEH1	-0.0217903	0.946186	0.990319
Proinflammatory PMNs	CDKN1B	-0.0203023	0.946181	0.976657
Pericytes	AC005670.3	-0.0343212	0.946442	0.99256
CD4+ Tn	ZBTB25	-0.0134903	0.946159	0.979128
STS Proangiogenic	SPRR2G	-0.121427	0.946268	0.999994
NK cells CD56 low	PRKCI	-0.0212207	0.946156	0.985469
STS Mesenchymal-like ECM Remodeling	SLC9A3R2	-0.0371766	0.946255	0.989077
Tip Endothelial Cells	RRS1	-0.0280998	0.946423	0.997167
Matrix CAFs	NHEJ1	-0.0529121	0.94648	0.999545
JAK2_high_STS	GPRASP2	-0.145284	0.946251	0.999869
STS Myofibroblastic	RPL37	-0.0204034	0.946251	0.998979
NK cells CD56 low	EBNA1BP2	-0.0185545	0.946138	0.985469
Inflammatory Monocytes	ZMYND15	-0.0220718	0.946153	0.976627
Immunoregulatroy PMNs	TOB2	-0.0208462	0.946149	0.968853
CD8+ ISG	XPO6	-0.0179891	0.946128	0.977077
Tip Endothelial Cells	UPK3BL1	-0.0281689	0.946397	0.997167
M2 APOC1+ APOE+	FRAT1	-0.0231694	0.946118	0.978963
STS Mesenchymal-like ECM Remodeling	IPO11	-0.0224595	0.946213	0.989077
STS Proangiogenic	RWDD1	-0.0425677	0.946205	0.999994
STS Proangiogenic	DIP2A	-0.0384422	0.946205	0.999994
Pericytes	DNASE1L1	-0.0318329	0.946372	0.99256
STS Mesenchymal-like ECM Remodeling	FURIN	-0.0165101	0.946203	0.989077
CD4+ Activated	NAV1	-0.0226355	0.94609	0.982678
CD4+ T memory	MTIF2	-0.0179534	0.946078	0.984443
Mastocytes	DEPDC1	-0.0360486	0.946092	0.989757
Mastocytes	NPDC1	-0.0279021	0.946085	0.989757
DCs AREG+	CARD11	-0.0336356	0.946084	0.981329
CD4+ Tregs	ATPSCKMT	-0.0216776	0.946065	0.977556
Pericytes	TMEM167B	-0.0319359	0.946343	0.99256
CD4+ T memory	CENPH	-0.0189927	0.946061	0.984443
CD4+ Tn	NMT1	-0.0188843	0.946059	0.979128
DCs AREG+	MIEF1	-0.0246477	0.946073	0.981329
NA	BBS4	-0.0311427	0.946072	0.967501
NA	SEPTIN11	-0.0248667	0.946071	0.967501
STS Mesenchymal-like Contactin+	ZBTB45	-0.0367706	0.946165	0.983911
CD4+ Tregs	LINC00920	-0.0238338	0.946051	0.977556
CD4+ Th17	FAM207A	-0.0187626	0.946051	0.978818
JAK2_high_STS	AC015912.3	-0.208576	0.94616	0.999869
STS CTA high	MCTP1	-0.152839	0.946156	0.988524
CD4+ Activated	AP4B1-AS1	-0.0202817	0.946038	0.982678
Mastocytes	AC018647.3	-0.0345463	0.946053	0.989757
CD8+ GZMK+ Tm	H2AFY	-0.0180501	0.946035	0.972035
NK cells CD56 high	CLEC11A	-0.0258485	0.946033	0.976849
STS Proangiogenic	ECM2	-0.0876222	0.946132	0.999994
Tip Endothelial Cells	UBA7	-0.0308378	0.946289	0.997167
DCs AREG+	POT1	-0.0242966	0.946018	0.981329
STS Immunomodulatory	AC007130.1	-0.0484749	0.94611	0.999998
STS Myofibroblastic	NEURL1	-0.0601302	0.946109	0.998979
NA	SUPT5H	-0.0191397	0.946004	0.967501
DCs CD1c+	CNOT2	-0.0197129	0.945994	0.990319
CD4+ T memory	SLAMF1	-0.0187628	0.945978	0.984443
Mastocytes	DEPDC7	-0.0337518	0.945988	0.989757
STS Proangiogenic	MATK	-0.108528	0.946079	0.999994
CD8+ ISG	IGSF6	-0.025385	0.945962	0.97704
NK cells CD56 low	PITPNA-AS1	-0.0183794	0.945962	0.985401
NK cells CD56 high	MAP3K11	-0.0161092	0.945961	0.97684
STS Myofibroblastic	PCK1	-0.0719847	0.946064	0.998979
M2 APOC1+ APOE+	RNASEH2A	-0.0321437	0.945956	0.978898
Mastocytes	ARSB	-0.0200779	0.945955	0.989757
Tip Endothelial Cells	MAD2L2	-0.0293006	0.946208	0.997167
STS CTA high	PANK4	-0.123203	0.946035	0.9885
STS Myofibroblastic	CNFN	-0.0449391	0.946033	0.998979
Matrix CAFs	MRPL20	-0.0175062	0.946262	0.999545
CD36+ CAFs	IFNAR1	-0.0211636	0.946255	0.996303
NK cells CD56 low	GPD2	-0.0200541	0.945911	0.985401
Macro SELENOP+ SLC40A1+	OSGIN1	-0.0211199	0.945924	0.969716
Vascular CAFs	TMEM176A	-0.040981	0.946241	0.999737
CD4+ Tregs	CBWD5	-0.0220687	0.945879	0.977556
CD8+ ISG	C21orf91	-0.0184334	0.945875	0.977017
STS Proangiogenic	GPSM3	-0.0572767	0.945981	0.999994
STS Mesenchymal-like Contactin+	SHLD2	-0.0218305	0.945976	0.983911
Macro SELENOP+ SLC40A1+	RAB4B	-0.0167101	0.945879	0.969716
CD8+ Stressed	N4BP2L1	-0.0179403	0.945858	0.97707
NK cells CD56 low	AC006064.2	-0.0260626	0.945857	0.985401
Macro SELENOP+ SLC40A1+	PKIB	-0.0380512	0.945872	0.969716
CD4+ T memory	TMOD1	-0.0224069	0.945854	0.984443
M2 TREM2+ SPP1+	SLC35D1	-0.0253017	0.94586	0.976685
JAK2_high_STS	ICE1	-0.0531609	0.945952	0.999869
CD8+ GZMK+ Tm	CYB5A	-0.0184115	0.945839	0.971899
M2 APOC1+ APOE+	NOP58	-0.018177	0.945851	0.978898
Pericytes	MTFR2	-0.0566876	0.94611	0.99256
CD8+ Activated	LRRFIP2	-0.017243	0.945818	0.971812
Tip Endothelial Cells	HNRNPL	-0.018393	0.946093	0.997167
STS Proangiogenic	GBP1	-0.100587	0.945923	0.999994
Matrix CAFs	BIN3	-0.0361486	0.94615	0.999545
Inflammatory Monocytes	HECW2	-0.0314641	0.945824	0.976411
CD4+ Activated	SOX4	-0.0276664	0.945807	0.982678
STS Proangiogenic	AGA	-0.0612882	0.945917	0.999994
CD4+ Tregs	CCZ1	-0.0175051	0.9458	0.977556
CD8+ Stressed	AC007513.1	-0.0291373	0.9458	0.97707
Monocytes EREG+	HDHD3	-0.0295188	0.945813	0.991644
Arterial Endothelial Cells	PSMC3	-0.0337221	0.946075	0.999833
STS CTA high	SLC9C2	-0.0869234	0.945902	0.988497
Monocytes EREG+	NIPBL-DT	-0.026158	0.9458	0.991644
DCs CD1c+	ELOA-AS1	-0.0282527	0.945797	0.990319
STS Mesenchymal-like Contactin+	HSPA1A	-0.0526753	0.945891	0.983911
Arterial Endothelial Cells	NUDT1	-0.0343307	0.946047	0.999833
Tip Endothelial Cells	SPRY1	-0.0447316	0.946047	0.997167
NK cells CD56 low	NDUFB9	-0.0202846	0.945765	0.985399
Vascular CAFs	NSA2	-0.0155267	0.946098	0.999737
DCs CD1c+	NME8	-0.0313655	0.945771	0.990319
Pericytes	KRBA2	-0.0366736	0.946036	0.99256
DCs CD1c+	DEFB1	-0.0360766	0.945768	0.990319
Macro SELENOP+ SLC40A1+	PRR14	-0.0206577	0.945764	0.969716
Proinflammatory PMNs	Z97192.3	-0.0322009	0.945752	0.976399
Vascular CAFs	LIMK2	-0.0299563	0.946072	0.999737
Arterial Endothelial Cells	N4BP1	-0.0318929	0.946011	0.999833
STS CTA high	CFAP44	-0.0781522	0.945838	0.988497
STS Mesenchymal-like ECM Remodeling	MAOB	-0.089038	0.945833	0.989068
CD4+ Activated	AC106818.2	-0.0221552	0.945717	0.982678
Monocytes EREG+	ZNF337-AS1	-0.0339758	0.945729	0.991644
STS Mesenchymal-like Contactin+	DACT3	-0.0709562	0.945823	0.983911
CD8+ Exhausted	C1S	-0.0279593	0.945706	0.967841
STS Immunomodulatory	KIF23	-0.0556768	0.945815	0.999998
Matrix CAFs	UCHL3	-0.0252317	0.946043	0.999545
M2 APOC1+ APOE+	GBP7	-0.032317	0.945714	0.978898
M2 TREM2+ SPP1+	CLN3	-0.0238939	0.945712	0.976604
NK cells CD56 low	AC012636.1	-0.0277539	0.945695	0.985393
DCs AREG+	STRBP	-0.0340072	0.945703	0.981307
CD8+ ISG	CD320	-0.0196701	0.945682	0.976884
DCs CD1c+	FOXRED1	-0.021652	0.945696	0.990319
CD8+ Early Activation	AP002812.2	-0.022357	0.945678	0.97691
STS Mesenchymal-like ECM Remodeling	KIN	-0.0156836	0.945783	0.989068
STS Proangiogenic	AC092287.1	-0.0876533	0.945769	0.999994
Immunoregulatroy PMNs	ARMC10	-0.0178531	0.945669	0.968482
DCs CD1c+	MAPRE1	-0.018049	0.945665	0.990319
Vascular CAFs	NAPB	-0.0514632	0.94599	0.999737
CD8+ Early Activation	RTN4RL1	-0.0260374	0.945642	0.97691
Monocytes EREG+	USP46-AS1	-0.0347912	0.945656	0.991644
Monocytes EREG+	XYLT2	-0.0312442	0.945655	0.991644
CD4+ Th17	ITPKC	-0.0226037	0.945636	0.978717
CD4+ Stressed	CPB2-AS1	-0.0368488	0.945629	0.970373
STS Myofibroblastic	UBE2Q1	-0.0173388	0.945739	0.998979
Tip Endothelial Cells	BTBD9	-0.0512937	0.945897	0.997167
STS Mesenchymal-like ECM Remodeling	ZNF253	-0.022202	0.945723	0.989068
Proinflammatory PMNs	NEIL1	-0.0315409	0.945622	0.976326
CD4+ T memory	S100A9	-0.0305948	0.945601	0.984419
Tip Endothelial Cells	SWT1	-0.0349399	0.945876	0.997167
Tip Endothelial Cells	SLC4A4	-0.0734718	0.945872	0.997167
CD4+ Tregs	ZNF383	-0.0173488	0.945587	0.977556
Pericytes	EID1	-0.0165365	0.945859	0.99256
Tip Endothelial Cells	AGTR1	-0.0560711	0.945857	0.997167
Monocytes EREG+	MCM3AP	-0.0202618	0.945588	0.991644
CD4+ Activated	GCLM	-0.0161398	0.945565	0.982678
CD8+ GZMK+ Tm	LMBR1	-0.0306245	0.945564	0.971879
Tip Endothelial Cells	A4GALT	-0.029657	0.945837	0.997167
CD8+ Stressed	TCF4	-0.0279309	0.945554	0.97707
Mastocytes	IDE	-0.0216035	0.945564	0.989708
Granulocytes_NIBAN1_TXNIPhi	ARMCX4	-0.0344052	0.945553	0.970797
M2 APOC1+ APOE+	SEMA6A-AS1	-0.0345794	0.945547	0.978898
DCs CD1c+	NAT10	-0.0215316	0.945547	0.990319
Granulocytes_NIBAN1_TXNIPhi	YTHDC1	-0.0169822	0.945536	0.970797
CD36+ CAFs	ARL3	-0.0147109	0.945858	0.996037
STS Proangiogenic	AL078600.1	-0.149422	0.945627	0.999994
STS CTA high	AC093297.2	-0.0604184	0.945625	0.988431
DCs CD1c+	AC011939.2	-0.0321908	0.945523	0.990319
Inflammatory Monocytes	CCS	-0.0196665	0.945522	0.976285
DCs AREG+	MYO1C	-0.025571	0.945518	0.98124
CD36+ CAFs	OGFOD2	-0.0328876	0.945842	0.996037
Capillary Venous Endothelial Cells	KCNMB3	-0.0244567	0.945781	0.969156
JAK2_high_STS	UHRF1BP1	-0.155869	0.945608	0.999869
Monocytes EREG+	GEMIN5	-0.0245393	0.945509	0.991644
STS Myofibroblastic	AC004551.1	-0.062602	0.945595	0.998979
CD4+ Activated	LRRC14	-0.0208292	0.945482	0.982678
CD4+ Stressed	SLC44A2	-0.0168139	0.945481	0.970286
STS Epithelial-like	TRH	-0.0785412	0.945593	0.972755
JAK2_high_STS	ZNF763	-0.249821	0.945592	0.999869
STS Mesenchymal-like Contactin+	LINC01179	-0.107181	0.945591	0.983858
Vascular CAFs	ARSG	-0.0271726	0.945821	0.999737
Vascular CAFs	BX470102.2	-0.0624748	0.945813	0.999737
Vascular CAFs	RGS20	-0.0624748	0.945813	0.999737
Vascular CAFs	AL138760.1	-0.0624748	0.945813	0.999737
Vascular CAFs	AC093425.1	-0.0624748	0.945813	0.999737
STS Mesenchymal-like ECM Remodeling	POLE2	-0.0478335	0.945581	0.989045
STS Epithelial-like	CXCL5	-0.077706	0.945573	0.972755
STS Mesenchymal-like ECM Remodeling	FXYD6	-0.082368	0.945569	0.989045
STS Mesenchymal-like ECM Remodeling	FAF2	-0.0153175	0.945564	0.989045
CD4+ T memory	SH3GL1	-0.0177915	0.94545	0.984396
CD4+ Stressed	NF1	-0.0240418	0.945448	0.970286
NK cells CD56 low	SHOC1	-0.0257509	0.945446	0.985201
NK cells CD56 low	TASOR2	-0.0195346	0.945444	0.985201
NK cells CD56 low	SNHG22	-0.0262365	0.945443	0.985201
DCs CD1c+	SMYD2	-0.0232299	0.945456	0.990319
CD8+ GZMK+ Tm	FBXO8	-0.0158574	0.945435	0.971813
DCs AREG+	REX1BD	-0.023762	0.945444	0.981225
STS Mesenchymal-like Undiff.	AD000090.1	-0.0751728	0.945541	0.987172
STS Mesenchymal-like Contactin+	LAYN	-0.109356	0.945539	0.983858
Arterial Endothelial Cells	SPC25	-0.0954711	0.945707	0.999833
DCs AREG+	RABGGTA	-0.024758	0.945434	0.981225
CD4+ Stressed	ATAD3A	-0.0273032	0.945417	0.970286
JAK2_high_STS	AC008892.1	-0.448686	0.945525	0.999869
Granulocytes_NIBAN1_TXNIPhi	FBXO11	-0.0258672	0.945423	0.970797
CD4+ Stressed	SIGIRR	-0.0173036	0.945406	0.970286
Inflammatory Monocytes	WSB2	-0.0185919	0.945415	0.97628
CD36+ CAFs	TRIM39	-0.0483595	0.945739	0.996037
STS Mesenchymal-like ECM Remodeling	CRY1	-0.0451275	0.9455	0.989045
Monocytes EREG+	HDGFL3	-0.0260256	0.945403	0.991644
CD4+ Stressed	TAF3	-0.0196062	0.945382	0.970286
STS Myofibroblastic	FAM43B	-0.0826124	0.945486	0.998979
STS Mesenchymal-like Contactin+	CD36	-0.126586	0.945484	0.983858
Granulocytes_NIBAN1_TXNIPhi	SRGAP1	-0.0326556	0.945385	0.970797
Matrix CAFs	ADD1	-0.0169312	0.94571	0.999545
Pericytes	SERPINE1	-0.0401462	0.945639	0.99256
CD8+ Exhausted	TTC5	-0.0217274	0.945354	0.967546
STS Proangiogenic	NIN	-0.0423054	0.945463	0.999994
M2 TREM2+ SPP1+	E2F4	-0.0207524	0.945363	0.976461
CD8+ GZMK+ Tm	GTSF1	-0.0284249	0.945346	0.971786
STS CTA high	PPIP5K2	-0.0288995	0.945449	0.988307
CD4+ Tfh	GSTK1	-0.0212238	0.945334	0.97573
STS Proangiogenic	HAUS1	-0.0425371	0.945436	0.999994
DCs AREG+	SRRM1	-0.0168408	0.945336	0.981225
STS Myofibroblastic	UBXN2B	-0.0290397	0.945421	0.998979
NK cells CD56 high	NRBP2	-0.0280224	0.945307	0.97643
Arterial Endothelial Cells	KANSL2	-0.0291108	0.945588	0.999833
M2 TREM2+ SPP1+	SPINDOC	-0.0278927	0.945314	0.976461
STS Mesenchymal-like Undiff.	CA12	-0.0423777	0.94541	0.987172
CD4+ T memory	HIF1A-AS3	-0.0265754	0.945292	0.9843
Pericytes	PRRT3	-0.0337443	0.945575	0.99256
STS Proangiogenic	NOTCH2	-0.0441828	0.9454	0.999994
CD8+ Early Activation	STOM	-0.017364	0.945286	0.97674
CD4+ Stressed	OSBPL8	-0.0163548	0.945285	0.970286
STS CTA high	CROT	-0.051975	0.94539	0.988307
CD8+ Stressed	AC018742.1	-0.0357753	0.945277	0.976929
CD4+ Tfh	CENPV	-0.0287645	0.945271	0.97573
CD4+ T memory	RSAD2	-0.0316065	0.94527	0.9843
Tip Endothelial Cells	CADM1	-0.0455449	0.945552	0.997167
STS Immunomodulatory	AL392172.1	-0.0241079	0.945381	0.999998
Pericytes	YARS2	-0.0264809	0.945539	0.99256
CD4+ Activated	DLGAP1-AS2	-0.0245482	0.945248	0.982678
Tip Endothelial Cells	DAB2IP	-0.0306932	0.945531	0.997167
STS Proangiogenic	KIAA1211L	-0.104585	0.945358	0.999994
DCs AREG+	INTS6L	-0.0251622	0.945257	0.981225
Arterial Endothelial Cells	PTCH2	-0.0798403	0.945525	0.999833
Vascular CAFs	CLPP	-0.0268628	0.945582	0.999737
DCs CD1c+	SHE	-0.0335764	0.945251	0.990281
Pericytes	ITGA8	-0.0464953	0.945498	0.99256
CD4+ Activated	SND1-IT1	-0.0241425	0.945208	0.982678
Immunoregulatroy PMNs	AL157938.2	-0.0301323	0.945218	0.968142
CD36+ CAFs	PTHLH	-0.0577756	0.945542	0.995933
CD4+ T memory	TMPRSS9	-0.0245241	0.945195	0.9843
NK cells CD56 low	CENPW	-0.026022	0.945192	0.985201
NK cells CD56 low	KIAA0100	-0.0169526	0.94519	0.985201
Matrix CAFs	AC018521.5	-0.03644	0.945533	0.999545
JAK2_high_STS	BCLAF3	-0.067459	0.945298	0.999869
Arterial Endothelial Cells	PCDHB7	-0.0480409	0.945467	0.999833
CD4+ Tregs	ACSL5	-0.0161789	0.945174	0.977354
STS CTA high	SFR1	-0.0413767	0.945279	0.988307
CD8+ Exhausted	U2AF1L4	-0.0229167	0.945156	0.967408
CD4+ Stressed	NBPF12	-0.0229764	0.945155	0.970286
STS CTA high	ALYREF	-0.0527275	0.945265	0.988307
CD4+ Stressed	CEP76	-0.0207093	0.945151	0.970286
CD4+ Tregs	CHEK2	-0.0201618	0.945137	0.977354
CD4+ T memory	NHLRC2	-0.0172923	0.945121	0.9843
JAK2_high_STS	MOCS1	-0.355832	0.945235	0.999869
STS Immunomodulatory	RMND1	-0.0219997	0.94523	0.999998
CD4+ Stressed	CMPK1	-0.0176728	0.945116	0.970286
STS Mesenchymal-like Undiff.	SNAI2	-0.0263215	0.945225	0.987114
STS Immunomodulatory	FMR1	-0.0159822	0.945225	0.999998
Mastocytes	ARL17A	-0.0307986	0.945127	0.989536
CD8+ Early Activation	MAPK7	-0.0257815	0.94511	0.97674
NA	SH2B1	-0.0287588	0.945126	0.966911
STS CTA high	AC133552.5	-0.0688011	0.945223	0.988307
CD8+ GZMK+ Tm	CTNNAL1	-0.0217418	0.945106	0.971671
STS Myofibroblastic	DNAJC30	-0.0219475	0.94521	0.998979
STS Immunomodulatory	GABBR1	-0.0638388	0.945206	0.999998
NK cells CD56 low	SLC25A32	-0.0166143	0.945078	0.985201
M2 TREM2+ SPP1+	NOCT	-0.0342414	0.945091	0.976333
Tip Endothelial Cells	SRR	-0.0307001	0.945357	0.997167
CD8+ Activated	GNG11	-0.0322285	0.94507	0.971371
DCs CD1c+	DNAJC11	-0.0217563	0.945082	0.990219
JAK2_high_STS	CD70	-0.45931	0.945153	0.999869
CD8+ Early Activation	ZNF738	-0.019053	0.945034	0.97674
STS CTA high	PRUNE1	-0.035672	0.945145	0.988307
STS Mesenchymal-like ECM Remodeling	CPOX	-0.0240692	0.945137	0.989045
CD36+ CAFs	CA8	-0.0673529	0.945362	0.995933
JAK2_high_STS	SYNGR1	-0.225586	0.945126	0.999869
Granulocytes_NIBAN1_TXNIPhi	COPS7A	-0.0207896	0.945025	0.970716
Immunoregulatroy PMNs	S100P	-0.0395782	0.94502	0.96806
Matrix CAFs	TOR3A	-0.0377558	0.945332	0.999545
CD8+ Early Activation	ANKRD18A	-0.0302777	0.944985	0.97674
STS CTA high	GPD2	-0.0507988	0.945098	0.988307
CD36+ CAFs	GYS1	-0.028945	0.945328	0.995933
JAK2_high_STS	TBX19	-0.331175	0.945089	0.999869
CD36+ CAFs	ANTKMT	-0.0212996	0.945321	0.995933
Proinflammatory PMNs	DENND6A	-0.0192553	0.94498	0.975848
CD8+ Stressed	IL4R	-0.017799	0.944963	0.976739
Proinflammatory PMNs	IRAK2	-0.033309	0.944977	0.975848
M2 APOC1+ APOE+	RHOT1	-0.0200202	0.944966	0.978492
NK cells CD56 low	LIPE	-0.0261921	0.944947	0.985201
CD8+ Activated	ZNF510	-0.0158592	0.944932	0.971295
Tip Endothelial Cells	RAB11B	-0.0250006	0.945215	0.997167
STS Mesenchymal-like ECM Remodeling	PEX13	-0.0133466	0.945041	0.989021
Mastocytes	KLHL13	-0.0334145	0.944942	0.989451
STS Mesenchymal-like Undiff.	SMARCA5	-0.0160226	0.94504	0.986981
Vascular CAFs	MTURN	-0.0262036	0.94527	0.999737
Matrix CAFs	AVEN	-0.0319266	0.945263	0.999545
JAK2_high_STS	TRIM24	-0.0793834	0.945026	0.999869
STS CTA high	SMARCD3	-0.0644255	0.945026	0.988307
STS Immunomodulatory	KLF11	-0.0242735	0.945023	0.999998
DCs CD1c+	CD244	-0.0328939	0.944911	0.990163
DCs CD1c+	LINC00894	-0.0348762	0.944909	0.990163
STS Mesenchymal-like ECM Remodeling	TACO1	-0.0295052	0.945006	0.989021
STS CTA high	AC019197.1	-0.0948631	0.945005	0.988307
Capillary Venous Endothelial Cells	TDP1	-0.0284699	0.945173	0.968789
Monocytes EREG+	HSP90B1	-0.0205251	0.944892	0.991644
Arterial Endothelial Cells	C1R	-0.0480945	0.945159	0.999833
STS Myofibroblastic	CYB561	-0.0350329	0.944986	0.998979
CD4+ Tfh	TSPYL4	-0.0200169	0.944872	0.975583
STS CTA high	FHAD1	-0.141252	0.944982	0.988307
Tip Endothelial Cells	MTRNR2L8	-0.0449071	0.945149	0.997167
STS Mesenchymal-like ECM Remodeling	ZNF575	-0.0328003	0.944977	0.989021
Macro SELENOP+ SLC40A1+	SRCAP	-0.0191761	0.944875	0.969066
DCs AREG+	SLFN12	-0.0234996	0.944873	0.981068
CD4+ T memory	EXOG	-0.0196383	0.94485	0.984243
CD8+ ISG	TM7SF3	-0.020893	0.944849	0.976222
STS Mesenchymal-like Contactin+	SNAPC1	-0.0313884	0.944963	0.983858
DCs AREG+	BTN3A2	-0.023541	0.944862	0.981068
Pericytes	ZNF358	-0.0314148	0.945126	0.99256
STS Mesenchymal-like Undiff.	ESYT1	-0.0179128	0.944952	0.986958
CD4+ Tfh	EPS15L1	-0.0196066	0.944833	0.975583
STS CTA high	CFAP54	-0.0814313	0.944945	0.988307
STS Mesenchymal-like Undiff.	FAM85B	-0.0765046	0.944943	0.986958
JAK2_high_STS	PPP1R14B-AS1	-0.361077	0.944923	0.999869
STS Mesenchymal-like Undiff.	BRI3BP	-0.0236981	0.944914	0.986958
NA	UAP1L1	-0.0311368	0.944814	0.966823
NK cells CD56 high	NDUFA1	-0.0198343	0.944797	0.976169
CD8+ Early Activation	ERF	-0.0184208	0.944797	0.97674
JAK2_high_STS	CD200	-0.456309	0.944911	0.999869
NK cells CD56 high	ATP9B	-0.0229898	0.944795	0.976169
Pericytes	FLT3LG	-0.0443265	0.945077	0.99256
CD4+ T memory	AL022328.4	-0.0267473	0.944784	0.984243
Granulocytes_NIBAN1_TXNIPhi	SSR1	-0.0196562	0.944798	0.970632
Proinflammatory PMNs	KIAA1522	-0.0339485	0.944797	0.975791
Monocytes EREG+	SERINC5	-0.0274783	0.944795	0.991644
STS Mesenchymal-like Contactin+	FDX2	-0.0249534	0.944892	0.983858
DCs AREG+	DNAJC30	-0.0303927	0.944792	0.981068
Vascular CAFs	LUC7L2	-0.0210332	0.94512	0.999737
NA	VDR	-0.0372547	0.944787	0.966823
STS Mesenchymal-like Contactin+	FBXL20	-0.0324402	0.944882	0.983858
CD4+ Activated	AC116158.2	-0.0237315	0.944764	0.982674
NK cells CD56 high	AHR	-0.0192404	0.944764	0.976169
Arterial Endothelial Cells	EAF1	-0.0261481	0.945048	0.999833
CD8+ Stressed	NT5E	-0.0260583	0.944761	0.976662
CD4+ Tn	ACTR3	-0.0161209	0.944761	0.97819
CD4+ T memory	TMEM9B	-0.0173896	0.94475	0.984243
STS CTA high	WFDC3	-0.0989708	0.944862	0.988307
STS Epithelial-like	TSPAN15	-0.0641155	0.944861	0.972583
CD36+ CAFs	CNTNAP4	-0.0745843	0.94509	0.995933
CD4+ Stressed	AL118516.1	-0.0219346	0.944736	0.970286
DCs AREG+	STXBP4	-0.0297281	0.944749	0.981068
Immunoregulatroy PMNs	IL15	-0.0233703	0.94474	0.967881
STS Mesenchymal-like Undiff.	TSHR	-0.0574283	0.944838	0.986958
DCs CD1c+	SPG11	-0.0171729	0.944738	0.990163
STS Proangiogenic	AL603840.1	-0.0983589	0.944836	0.999994
Arterial Endothelial Cells	GPC6	-0.0985589	0.945006	0.999833
NK cells CD56 low	AL035693.1	-0.0267339	0.944713	0.985112
CD36+ CAFs	SECISBP2L	-0.0284382	0.945049	0.995933
Vascular CAFs	OPA1	-0.0239497	0.945047	0.999737
STS Mesenchymal-like ECM Remodeling	CMTM4	-0.0238841	0.944806	0.989021
NK cells CD56 high	LINC01376	-0.0206257	0.944685	0.976169
STS Immunomodulatory	BICRA	-0.0241366	0.944788	0.999998
JAK2_high_STS	AC087854.1	-0.342249	0.944785	0.999869
STS Proangiogenic	ZNF324B	-0.0898993	0.944784	0.999994
CD4+ Activated	ARHGEF2	-0.0189754	0.94467	0.982674
Monocytes EREG+	PRPSAP2	-0.0212627	0.944685	0.991644
CD8+ Activated	C1orf54	-0.0201126	0.944667	0.971088
Proinflammatory PMNs	C1orf216	-0.0283629	0.944675	0.97578
Proinflammatory PMNs	CT70	-0.0287405	0.944669	0.97578
M2 TREM2+ SPP1+	SH3BP2	-0.01968	0.944667	0.97617
STS Epithelial-like	PGM3	-0.0164894	0.944764	0.972551
CD8+ Early Activation	DYNC2H1	-0.0217867	0.944649	0.976679
Immunoregulatroy PMNs	CARMIL1	-0.0347961	0.944652	0.967881
STS Immunomodulatory	AC022540.1	-0.068655	0.944748	0.999998
Inflammatory Monocytes	TRAPPC6B	-0.018052	0.944646	0.975754
Monocytes EREG+	FHOD1	-0.0234315	0.944642	0.991644
Matrix CAFs	UBE2E1	-0.0235763	0.944967	0.999545
Monocytes EREG+	NFE4	-0.0446111	0.944627	0.991644
JAK2_high_STS	C2orf92	-0.308279	0.944711	0.999869
CD4+ Stressed	MRPL43	-0.0181305	0.944596	0.970229
STS Mesenchymal-like Contactin+	AC069113.2	-0.0817744	0.944707	0.983858
Vascular CAFs	AC064802.1	-0.06518	0.944939	0.999737
STS CTA high	C1orf112	-0.0683569	0.9447	0.988307
Macro SELENOP+ SLC40A1+	DENND1B	-0.0208828	0.944581	0.968825
STS CTA high	ANP32E	-0.0486357	0.944679	0.988307
STS Mesenchymal-like ECM Remodeling	ZNF93	-0.0523362	0.944678	0.989021
Matrix CAFs	PPIA	-0.0180719	0.944911	0.999545
Tip Endothelial Cells	SARS	-0.0290674	0.944847	0.997167
Monocytes EREG+	PEX2	-0.0197934	0.944569	0.991644
STS Proangiogenic	PARPBP	-0.0626638	0.944667	0.999994
JAK2_high_STS	ZBTB7A	-0.0380278	0.944662	0.999869
CD4+ Tfh	CHCHD1	-0.021141	0.944545	0.975511
NA	FASTKD1	-0.0263834	0.944556	0.966737
DCs AREG+	ARHGEF9	-0.0255511	0.944544	0.98101
Proinflammatory PMNs	MSC-AS1	-0.035517	0.944542	0.97578
Pericytes	CDR2L	-0.0298186	0.944813	0.99256
Vascular CAFs	SPATA18	-0.0628406	0.944871	0.999737
Tip Endothelial Cells	AVIL	-0.0380323	0.944807	0.997167
NK cells CD56 low	EGOT	-0.0225472	0.944516	0.984974
CD8+ Stressed	PEX13	-0.0178773	0.944514	0.976539
JAK2_high_STS	NELFA	-0.0733851	0.944628	0.999869
Tip Endothelial Cells	NCL	-0.0189768	0.944801	0.997167
STS CTA high	MINCR	-0.0731346	0.944624	0.988307
Immunoregulatroy PMNs	TSGA10	-0.0254598	0.944518	0.967849
CD4+ Tregs	PTPN7	-0.0195748	0.944495	0.97705
Vascular CAFs	ERBIN	-0.0260272	0.944841	0.999737
CD8+ GZMK+ Tm	AC012447.1	-0.0229779	0.944487	0.971232
Pericytes	AC092839.1	-0.0994566	0.944773	0.99256
STS Myofibroblastic	CCDC43	-0.0251331	0.944599	0.998979
CD4+ Tfh	PAGR1	-0.0212768	0.944484	0.975511
STS Mesenchymal-like Undiff.	AL592156.2	-0.0857662	0.944594	0.986958
Pericytes	SEC16B	-0.0405946	0.944767	0.99256
CD4+ T memory	COL1A1	-0.0356456	0.944478	0.984134
NK cells CD56 high	BABAM2	-0.0253533	0.944475	0.9761
CD36+ CAFs	ACTL6A	-0.0317586	0.944824	0.995933
CD8+ Activated	OLMALINC	-0.0204538	0.944469	0.971009
CD8+ Early Activation	CDC16	-0.0170411	0.944443	0.976598
CD8+ Stressed	CRTC3-AS1	-0.0243074	0.94444	0.976528
STS Mesenchymal-like ECM Remodeling	KIAA0556	-0.0347695	0.944553	0.989021
Arterial Endothelial Cells	CROCC	-0.0385973	0.944726	0.999833
STS Immunomodulatory	AEBP1	-0.0435625	0.944552	0.999998
STS Immunomodulatory	LRRC8D	-0.0368917	0.944546	0.999998
Immunoregulatroy PMNs	AC034199.1	-0.0347335	0.944442	0.967832
M2 APOC1+ APOE+	PCMTD1	-0.0186066	0.944441	0.978259
STS CTA high	CYP20A1	-0.0401503	0.944539	0.988307
Proinflammatory PMNs	TECPR1	-0.025305	0.944439	0.97578
Capillary Venous Endothelial Cells	AXIN1	-0.0223008	0.944707	0.968456
NK cells CD56 low	CLTC	-0.0167725	0.944412	0.984934
STS Mesenchymal-like Undiff.	RAB18	-0.0156166	0.944524	0.986958
Mastocytes	ATP8B4	-0.0277612	0.944423	0.989278
JAK2_high_STS	C19orf38	-0.41483	0.94452	0.999869
JAK2_high_STS	TMEM79	-0.281349	0.944517	0.999869
Pericytes	TGFB2	-0.0797544	0.944678	0.99256
STS Mesenchymal-like Undiff.	TOR3A	-0.0244544	0.944501	0.986958
STS Epithelial-like	CLCA2	-0.0782241	0.944494	0.972496
STS Mesenchymal-like Contactin+	NSD1	-0.0233857	0.94449	0.983858
M2 APOC1+ APOE+	EIPR1	-0.0206679	0.944378	0.978259
CD4+ Tfh	EIF4E3	-0.018471	0.944353	0.975445
CD4+ Tregs	ING2	-0.0188781	0.944352	0.97699
STS Mesenchymal-like Undiff.	CXCL8	-0.0725122	0.944462	0.986958
STS Epithelial-like	IGLC2	-0.1019	0.944462	0.972496
Monocytes EREG+	CDC14B	-0.0318599	0.944361	0.991644
Vascular CAFs	LATS1	-0.0221259	0.944679	0.999737
CD4+ Activated	HIRA	-0.0202545	0.944317	0.98257
CD4+ Tfh	DNAJC13	-0.0196943	0.944317	0.975445
STS Mesenchymal-like Contactin+	RBFOX2	-0.0230229	0.944432	0.983858
Monocytes EREG+	FNDC3A	-0.0277932	0.944323	0.991644
Vascular CAFs	FBXL2	-0.0838198	0.944658	0.999737
Matrix CAFs	RAP1A	-0.0193651	0.944652	0.999545
CD8+ Exhausted	SLC7A6	-0.0224703	0.944296	0.966788
NK cells CD56 low	MAP3K6	-0.0242885	0.944291	0.984874
CD36+ CAFs	C5orf22	-0.0278029	0.94463	0.995813
NK cells CD56 high	RPS26	-0.0330565	0.944254	0.976071
STS Myofibroblastic	SERF2	-0.0274018	0.944365	0.998979
M2 APOC1+ APOE+	DTD2	-0.0278585	0.944261	0.978258
CD36+ CAFs	TRAPPC9	-0.0383019	0.944593	0.995813
CD4+ Tn	TMLHE-AS1	-0.0270741	0.944242	0.977919
Arterial Endothelial Cells	TRAPPC4	-0.0294043	0.944531	0.999833
STS Mesenchymal-like Undiff.	PM20D2	-0.0283712	0.944355	0.986958
CD8+ Early Activation	ZNF345	-0.0202605	0.944236	0.976583
Inflammatory Monocytes	AC104809.2	-0.0350041	0.944245	0.975706
CD4+ Tn	AC067930.8	-0.0343208	0.944223	0.977919
Inflammatory Monocytes	GPR65	-0.0256051	0.944235	0.975706
CD36+ CAFs	DOCK3	-0.0737668	0.944569	0.995813
DCs AREG+	KCTD2	-0.0277763	0.944232	0.980965
STS Immunomodulatory	GINS4	-0.0612384	0.944325	0.999998
NK cells CD56 low	AC073342.1	-0.0263274	0.944205	0.984874
M2 TREM2+ SPP1+	PRR7	-0.0327818	0.944216	0.975923
CD8+ Exhausted	PRPS1	-0.022039	0.944196	0.966773
Pericytes	TSNAX	-0.0317111	0.944485	0.99256
CD8+ Stressed	PPIL6	-0.0277889	0.944195	0.976342
CD8+ Exhausted	MARCKS	-0.0384134	0.944195	0.966773
NA	LINC01619	-0.066105	0.944207	0.966507
NK cells CD56 high	HCP5	-0.0170836	0.944191	0.976071
NK cells CD56 low	CDCA4	-0.0180962	0.944189	0.984874
Inflammatory Monocytes	CHD3	-0.0207499	0.944197	0.975706
CD4+ T memory	FERMT3	-0.0176999	0.944179	0.984111
CD4+ Tn	RABGAP1	-0.0208419	0.944173	0.977919
Vascular CAFs	COQ10B	-0.0338886	0.944516	0.999737
STS Proangiogenic	FBXW7	-0.0540183	0.944278	0.999994
CD4+ Tregs	AL049840.5	-0.0247353	0.944163	0.97699
NK cells CD56 low	NSMCE1	-0.0174749	0.944158	0.984874
CD4+ Tn	MIR4422HG	-0.0248343	0.944154	0.977919
STS Mesenchymal-like Undiff.	PIM2	-0.0502103	0.944268	0.986958
Tip Endothelial Cells	SLC6A16	-0.054666	0.944441	0.997167
CD4+ Activated	CAPRIN2	-0.017823	0.944146	0.98257
Macro SELENOP+ SLC40A1+	MMP2-AS1	-0.0315165	0.944162	0.968517
Capillary Venous Endothelial Cells	ERCC6L2	-0.0217313	0.944432	0.968446
CD4+ Activated	AC093157.1	-0.0232262	0.94414	0.98257
DCs CD1c+	SRP54	-0.0164489	0.944157	0.98986
NK cells CD56 high	AASDH	-0.01846	0.944133	0.976071
CD8+ Early Activation	BASP1	-0.0235542	0.944125	0.976535
Monocytes EREG+	GRK3	-0.0208136	0.944136	0.991644
DCs CD1c+	AC006160.1	-0.0313453	0.944134	0.98986
CD8+ Early Activation	PALB2	-0.0222707	0.944116	0.976535
CD36+ CAFs	TFF3	-0.0702596	0.944462	0.995813
Monocytes EREG+	ZNF549	-0.0364012	0.944125	0.991644
CD4+ Th17	PIDD1	-0.0259271	0.944107	0.977536
STS Mesenchymal-like ECM Remodeling	MBNL1	-0.0218292	0.944217	0.988879
STS Mesenchymal-like ECM Remodeling	BHLHE40	-0.0305824	0.944209	0.988879
Monocytes EREG+	RANBP17	-0.0367108	0.944107	0.991644
Proinflammatory PMNs	MYO6	-0.0349593	0.944106	0.975709
NA	TGFBRAP1	-0.0280672	0.944104	0.966507
CD4+ Th17	KIFAP3	-0.0183568	0.944076	0.977536
Inflammatory Monocytes	TRIB3	-0.0331397	0.944088	0.975706
Matrix CAFs	MRPS25	-0.0241322	0.944422	0.999545
CD4+ Th17	KIF2A	-0.0162187	0.944069	0.977536
Mastocytes	KDM4B	-0.0264083	0.944074	0.98922
Arterial Endothelial Cells	CCDC146	-0.0397815	0.944348	0.999833
STS Immunomodulatory	CYB5RL	-0.0254234	0.944169	0.999998
CD4+ Th17	AC253572.2	-0.0218289	0.944053	0.977536
JAK2_high_STS	CHST11	-0.266462	0.944165	0.999869
CD8+ ISG	PYCR2	-0.0217545	0.944045	0.975656
CD4+ Tregs	CCDC80	-0.0344401	0.944042	0.97698
CD4+ T memory	LIMD2	-0.0196141	0.944041	0.984074
Monocytes EREG+	DOK1	-0.0260549	0.944054	0.991644
Tip Endothelial Cells	ZNF26	-0.028917	0.944327	0.997167
CD4+ Tfh	C1RL-AS1	-0.0280248	0.944037	0.975317
JAK2_high_STS	SLC48A1	-0.117753	0.944146	0.999869
STS Proangiogenic	MMP15	-0.112061	0.944144	0.999994
STS Proangiogenic	AC005523.2	-0.0526644	0.944138	0.999994
M2 APOC1+ APOE+	MXRA5	-0.029414	0.944027	0.97814
Macro SELENOP+ SLC40A1+	MYO19	-0.0212095	0.944024	0.968437
CD4+ T memory	ITGB1BP1	-0.0183675	0.944004	0.984074
DCs AREG+	TSPAN3	-0.0227001	0.94402	0.980869
STS Epithelial-like	CLIC3	-0.0629432	0.944118	0.972309
CD4+ T memory	RRP1	-0.0178445	0.943995	0.984074
CD8+ Activated	CCDC127	-0.0189506	0.943986	0.970717
Granulocytes_NIBAN1_TXNIPhi	LARP1B	-0.0246982	0.944002	0.970241
Inflammatory Monocytes	TPRG1L	-0.0233497	0.944	0.975706
CD8+ Early Activation	NCLN	-0.0174987	0.943983	0.97652
Capillary Venous Endothelial Cells	CLTB	-0.0255222	0.944264	0.968351
CD4+ Activated	KATNBL1	-0.0157387	0.943972	0.98257
CD4+ Activated	JAG1	-0.0279245	0.943967	0.98257
CD4+ T memory	VPS13B	-0.027578	0.943964	0.984074
Mastocytes	FAM71F2	-0.0320625	0.943973	0.98922
Mastocytes	PRKAR1A	-0.0206432	0.943973	0.98922
NA	DDX50	-0.0207783	0.943962	0.966432
STS CTA high	SNED1	-0.155401	0.944057	0.988307
STS CTA high	AP000787.1	-0.0757471	0.944054	0.988307
CD36+ CAFs	C20orf27	-0.0497552	0.944289	0.995813
STS CTA high	PCDHB13	-0.107321	0.944051	0.988307
JAK2_high_STS	LINC00271	-0.352905	0.944045	0.999869
NK cells CD56 low	ASF1B	-0.0295462	0.943925	0.984874
M2 TREM2+ SPP1+	LY75	-0.0260225	0.943937	0.975881
CD4+ Activated	PTAFR	-0.0284283	0.943921	0.98257
Granulocytes_NIBAN1_TXNIPhi	FAM228B	-0.0236533	0.943932	0.970229
CD4+ Activated	ARHGAP31-AS1	-0.0311703	0.943912	0.98257
JAK2_high_STS	MCM5	-0.199628	0.944027	0.999869
Monocytes EREG+	ADA2	-0.0295123	0.943926	0.991644
Matrix CAFs	SETX	-0.0243772	0.944261	0.999545
M2 TREM2+ SPP1+	LIPC	-0.0438243	0.943912	0.975881
Matrix CAFs	GAS8	-0.0504993	0.944242	0.999545
STS Mesenchymal-like Undiff.	BSCL2	-0.0226787	0.943997	0.986958
Arterial Endothelial Cells	PHAX	-0.0336246	0.944166	0.999833
DCs CD1c+	AC104461.1	-0.0354467	0.943888	0.989793
STS Immunomodulatory	AC023509.2	-0.0661947	0.943987	0.999998
STS Mesenchymal-like Contactin+	IGF2R	-0.0288317	0.943983	0.983552
STS Mesenchymal-like Undiff.	FAM200B	-0.0247334	0.943976	0.986958
Arterial Endothelial Cells	HDAC1	-0.0238515	0.944149	0.999833
Mastocytes	AC109322.2	-0.0348915	0.943867	0.98922
DCs CD1c+	CDAN1	-0.0309005	0.943865	0.989793
CD4+ Tfh	FBXO45	-0.0217946	0.943847	0.975317
Capillary Venous Endothelial Cells	ACYP2	-0.0249335	0.944138	0.968292
CD8+ ISG	PIGU	-0.0276119	0.943845	0.975582
STS Myofibroblastic	LOXL4	-0.0883757	0.943956	0.998979
Pericytes	TPM4	-0.0185646	0.944121	0.99256
DCs CD1c+	AC006449.6	-0.0266684	0.943839	0.989793
JAK2_high_STS	TFDP1	-0.0953872	0.943932	0.999869
Inflammatory Monocytes	DHRS4L2	-0.0224369	0.943821	0.9757
M2 TREM2+ SPP1+	LINC01270	-0.0440745	0.943814	0.975878
STS Immunomodulatory	CRLF1	-0.0539133	0.943903	0.999998
CD4+ Th17	COL4A1	-0.0332292	0.943786	0.977513
CD4+ Tn	FOXN2	-0.0220217	0.943778	0.977919
Pericytes	RNF169	-0.0306933	0.944057	0.99256
CD8+ Activated	LRR1	-0.0161489	0.943761	0.970551
Capillary Venous Endothelial Cells	MLLT3	-0.0311674	0.944052	0.968274
CD4+ T memory	ALG11	-0.0254728	0.943753	0.984074
STS CTA high	TMEM63A	-0.0493046	0.94387	0.988307
CD8+ Stressed	HABP4	-0.0190978	0.94375	0.97608
STS Myofibroblastic	THRAP3	-0.0147871	0.943861	0.998979
CD8+ ISG	ZC3H6	-0.0233754	0.943744	0.975582
CD8+ Activated	ZNF746	-0.0181151	0.943739	0.970551
NK cells CD56 high	XRRA1	-0.0201196	0.943726	0.975857
M2 APOC1+ APOE+	B3GALNT2	-0.0213942	0.943738	0.977965
STS CTA high	ELK4	-0.0429027	0.943837	0.988307
Monocytes EREG+	TRA2A	-0.0198192	0.943734	0.991644
STS Mesenchymal-like Contactin+	TRAF3IP2	-0.0330406	0.943831	0.983529
CD8+ GZMK+ Tm	IGFBP5	-0.0440727	0.943714	0.970634
Monocytes EREG+	LINC00900	-0.0368486	0.943714	0.991644
Pericytes	ICMT	-0.0333608	0.943987	0.99256
CD4+ Tfh	TCP11L1	-0.0247459	0.943693	0.975293
Pericytes	ZNF75A	-0.0305069	0.943981	0.99256
STS CTA high	NECAB1	-0.155879	0.943803	0.988307
Inflammatory Monocytes	VIRMA	-0.0178768	0.9437	0.975636
JAK2_high_STS	TOMM40L	-0.193031	0.9438	0.999869
STS Mesenchymal-like ECM Remodeling	IFFO1	-0.0308655	0.943796	0.988821
STS Mesenchymal-like Contactin+	PTPRS	-0.0613014	0.94379	0.983529
JAK2_high_STS	RGS14	-0.237458	0.943775	0.999869
STS Mesenchymal-like Undiff.	RPL36A	-0.0226696	0.943775	0.986958
CD8+ Activated	C2CD3	-0.0198202	0.943657	0.970551
CD4+ Tregs	RRP1	-0.0178897	0.943657	0.976727
CD4+ Activated	ZNF620	-0.0255108	0.943652	0.98257
STS Proangiogenic	PTPRK	-0.0903476	0.943768	0.999994
STS Proangiogenic	NRBP2	-0.0738117	0.943765	0.999994
Arterial Endothelial Cells	CCNQ	-0.0275739	0.94394	0.999833
CD36+ CAFs	ARL6IP5	-0.0241138	0.944002	0.995813
STS Mesenchymal-like Undiff.	P2RX7	-0.0479952	0.943756	0.986958
STS Myofibroblastic	AL096854.1	-0.0735544	0.943755	0.998979
JAK2_high_STS	NUDT9	-0.0514938	0.943754	0.999869
Tip Endothelial Cells	AC090517.5	-0.0372727	0.943929	0.997167
STS Immunomodulatory	KCNIP3	-0.0761213	0.943752	0.999998
Pericytes	AC007319.1	-0.145304	0.943926	0.99256
Matrix CAFs	MSI2	-0.0254241	0.943987	0.999545
Matrix CAFs	FAR2	-0.0318387	0.943978	0.999545
JAK2_high_STS	MRS2	-0.107479	0.943739	0.999869
Inflammatory Monocytes	CPNE5	-0.0343411	0.943638	0.975634
Vascular CAFs	NELFB	-0.0209151	0.943976	0.999737
CD4+ Th17	CD300A	-0.0280395	0.943618	0.977406
Arterial Endothelial Cells	AC009779.2	-0.0406879	0.94391	0.999833
NK cells CD56 low	AC067930.8	-0.0355465	0.943617	0.984874
CD4+ Tfh	PLK3	-0.01833	0.943614	0.975293
CD8+ Activated	ERAP1	-0.0176669	0.943607	0.970551
Mastocytes	AL357075.4	-0.0361974	0.943623	0.98922
CD4+ T memory	ARRB1	-0.0190074	0.943594	0.984074
Pericytes	HAUS8	-0.0426243	0.943881	0.99256
STS Mesenchymal-like ECM Remodeling	HEMK1	-0.0304185	0.943684	0.988821
Capillary Venous Endothelial Cells	HMCN1	-0.0331503	0.943857	0.968145
CD4+ Stressed	ILVBL	-0.0263605	0.943546	0.969534
STS Proangiogenic	SFSWAP	-0.0318374	0.94366	0.999994
CD4+ T memory	BNIP1	-0.0170462	0.943539	0.984074
STS Epithelial-like	MTHFD1L	-0.0388366	0.94365	0.972174
CD4+ T memory	AC106707.1	-0.0255725	0.943531	0.984074
JAK2_high_STS	MBD1	-0.0691775	0.943632	0.999869
Tip Endothelial Cells	PRKAB2	-0.032666	0.943805	0.997167
M2 TREM2+ SPP1+	SYNJ2	-0.0355268	0.943526	0.975642
STS Myofibroblastic	YLPM1	-0.0189205	0.943622	0.998979
CD4+ Tregs	AC017002.6	-0.0371908	0.94349	0.976674
DCs AREG+	STN1	-0.0256373	0.943504	0.980583
CD8+ Early Activation	TOE1	-0.0250317	0.943486	0.976073
M2 APOC1+ APOE+	NOL11	-0.0196163	0.943485	0.977827
STS CTA high	DUS1L	-0.0804044	0.943576	0.988307
CD4+ Tn	JMJD7	-0.024656	0.943454	0.977701
DCs CD1c+	LBH	-0.0267155	0.943469	0.98967
STS Mesenchymal-like ECM Remodeling	SMU1	-0.0196478	0.943568	0.988821
CD4+ Activated	HIST1H1B	-0.0351293	0.943442	0.982507
CD36+ CAFs	UIMC1	-0.0260281	0.943798	0.995813
Inflammatory Monocytes	OSBPL5	-0.0249433	0.943453	0.975504
DCs CD1c+	LTN1	-0.0213087	0.943451	0.98967
JAK2_high_STS	HOXC9	-0.16642	0.943551	0.999869
Inflammatory Monocytes	AL512343.2	-0.0375721	0.943445	0.975504
CD4+ Activated	ZRANB2	-0.0157399	0.943427	0.982507
Arterial Endothelial Cells	SCMH1	-0.0516865	0.943706	0.999833
CD4+ Tn	GGPS1	-0.0192749	0.943407	0.977701
STS Mesenchymal-like ECM Remodeling	URGCP	-0.0350322	0.943513	0.988821
CD8+ Early Activation	MEF2C-AS1	-0.0397796	0.94339	0.976073
CD8+ Exhausted	NGLY1	-0.0204213	0.943389	0.96638
CD8+ Early Activation	STX4	-0.0164294	0.943387	0.976073
JAK2_high_STS	TRPM3	-0.411495	0.943492	0.999869
Capillary Venous Endothelial Cells	ZFYVE16	-0.0174177	0.943669	0.968145
Mastocytes	CEP170B	-0.036028	0.943389	0.989206
STS Mesenchymal-like Undiff.	PARD6G-AS1	-0.0471058	0.943489	0.986856
CD36+ CAFs	CYTL1	-0.0686138	0.943724	0.995813
JAK2_high_STS	SNAPC4	-0.158401	0.943479	0.999869
Immunoregulatroy PMNs	PRPF38A	-0.0187191	0.943378	0.966924
Vascular CAFs	SRP14-AS1	-0.0457354	0.943703	0.999737
CD8+ GZMK+ Tm	SDAD1	-0.0176677	0.943341	0.970399
Tip Endothelial Cells	PPP1R3D	-0.0289059	0.943634	0.997167
Macro SELENOP+ SLC40A1+	LTBP4	-0.0228904	0.943355	0.967872
NK cells CD56 low	RABEP2	-0.0203115	0.943336	0.984823
NA	MBTD1	-0.0305528	0.943344	0.966041
CD4+ Tfh	CRAMP1	-0.0244733	0.943316	0.975293
JAK2_high_STS	EIF1	-0.0802645	0.943429	0.999869
STS Epithelial-like	LINC00603	-0.0971576	0.943428	0.972126
Matrix CAFs	SNRPD2	-0.0179825	0.943666	0.999545
CD4+ Th17	NPAT	-0.0171079	0.943307	0.977217
STS Proangiogenic	SNX13	-0.0402302	0.943407	0.999994
DCs CD1c+	EML2-AS1	-0.0366619	0.943305	0.989626
STS Epithelial-like	RGP1	-0.0316963	0.943402	0.972126
STS Immunomodulatory	DNAJC21	-0.0212919	0.943401	0.999998
Mastocytes	IGSF9B	-0.0364108	0.94329	0.989206
Mastocytes	CTXN1	-0.0364108	0.94329	0.989206
Pericytes	VBP1	-0.0285456	0.943564	0.99256
STS Epithelial-like	APOL6	-0.0458138	0.943381	0.972126
STS Epithelial-like	BAG6	-0.0148773	0.943377	0.972126
Proinflammatory PMNs	TTC27	-0.0297527	0.943271	0.975439
Tip Endothelial Cells	CSTF3	-0.0311389	0.943536	0.997167
Proinflammatory PMNs	SAXO1	-0.0507762	0.943254	0.975439
CD4+ Tn	KLHL42	-0.0168299	0.943235	0.977641
Capillary Venous Endothelial Cells	SYNCRIP	-0.0179385	0.943529	0.968091
M2 TREM2+ SPP1+	CCNJL	-0.039824	0.943246	0.975475
STS Proangiogenic	ATP5F1C	-0.0464864	0.943335	0.999994
CD4+ Tfh	AC074032.1	-0.02511	0.943218	0.975293
Macro SELENOP+ SLC40A1+	VPS33A	-0.0206219	0.943225	0.967799
CD36+ CAFs	PPP6R3	-0.0239182	0.943565	0.995775
Inflammatory Monocytes	SRGAP1	-0.0314506	0.943223	0.97539
DCs CD1c+	INTS13	-0.0255662	0.943219	0.989599
Capillary Venous Endothelial Cells	NPC1	-0.0269351	0.943483	0.968091
Proinflammatory PMNs	FANCA	-0.0333546	0.9432	0.975439
Arterial Endothelial Cells	SMIM15	-0.0302999	0.943478	0.999833
STS Immunomodulatory	TOX2	-0.0913741	0.943298	0.999998
STS Proangiogenic	AC067852.2	-0.0611418	0.943298	0.999994
Macro SELENOP+ SLC40A1+	KIAA1841	-0.022901	0.943196	0.967799
CD4+ Th17	LINC01004	-0.035422	0.943172	0.977143
NK cells CD56 high	GIMAP4	-0.0236306	0.943159	0.975657
CD4+ Tregs	IL18BP	-0.01993	0.943158	0.976472
CD8+ ISG	TRG-AS1	-0.0215192	0.943143	0.975387
Monocytes EREG+	MLLT11	-0.0288344	0.943152	0.991644
CD4+ Tfh	RAB6A	-0.0196775	0.94313	0.975293
Mastocytes	LINC00242	-0.0364747	0.943145	0.989206
Mastocytes	BBOX1-AS1	-0.0364747	0.943145	0.989206
Mastocytes	LINC02315	-0.0364747	0.943145	0.989206
STS Mesenchymal-like ECM Remodeling	DCAF13	-0.0163399	0.943236	0.988821
STS Epithelial-like	MIOS	-0.0184116	0.943232	0.972126
STS Mesenchymal-like Contactin+	CHRM3	-0.1158	0.943231	0.983162
JAK2_high_STS	CNOT10	-0.0631892	0.943228	0.999869
Immunoregulatroy PMNs	TAPT1	-0.019651	0.943115	0.966715
Arterial Endothelial Cells	HAX1	-0.0322587	0.943388	0.999833
JAK2_high_STS	AC015802.6	-0.197988	0.943204	0.999869
Tip Endothelial Cells	LINC00894	-0.0823523	0.943374	0.997167
STS CTA high	AC103702.2	-0.0891114	0.943196	0.988307
Vascular CAFs	ZNF829	-0.0530653	0.943433	0.999737
STS Immunomodulatory	TMEM241	-0.0375021	0.943184	0.999998
Matrix CAFs	YRDC	-0.0297494	0.943424	0.999545
Macro SELENOP+ SLC40A1+	MIS12	-0.0204189	0.943082	0.967773
STS Proangiogenic	HOXC8	-0.108863	0.943179	0.999994
M2 APOC1+ APOE+	NAT9	-0.0223278	0.943074	0.977524
CD8+ Stressed	SPRY1	-0.0268965	0.943055	0.975511
Matrix CAFs	NGFR	-0.0311445	0.94341	0.999545
CD4+ Tfh	SH3D19	-0.0294078	0.943051	0.975293
STS Myofibroblastic	PGAM5	-0.0291783	0.943167	0.998979
STS Proangiogenic	CCR7	-0.117891	0.943164	0.999994
STS CTA high	PJA1	-0.0485675	0.943156	0.988307
Immunoregulatroy PMNs	PIGU	-0.0215895	0.943054	0.966713
NK cells CD56 low	OST4	-0.0210374	0.943028	0.984569
M2 APOC1+ APOE+	PITRM1	-0.0213595	0.943039	0.977524
DCs CD1c+	SBNO2	-0.0230264	0.943039	0.989473
CD8+ ISG	COG4	-0.0199291	0.943021	0.975327
CD8+ Early Activation	AC091132.2	-0.0264054	0.943021	0.975923
Mastocytes	EFS	-0.0365702	0.943037	0.989206
STS Proangiogenic	TBC1D8	-0.115751	0.943135	0.999994
CD4+ Stressed	PRPSAP1	-0.0182905	0.943008	0.969056
CD8+ Stressed	AC023632.2	-0.02935	0.943007	0.975511
STS Mesenchymal-like Undiff.	BLOC1S5	-0.0191598	0.94312	0.98653
DCs CD1c+	TAGLN	-0.0306649	0.943017	0.989473
STS Immunomodulatory	DPY19L4	-0.0240537	0.943115	0.999998
M2 TREM2+ SPP1+	POU2F1	-0.0241169	0.943008	0.975291
CD4+ Th17	FUOM	-0.020714	0.942991	0.977089
DCs CD1c+	PNLDC1	-0.0358911	0.943005	0.989473
CD4+ Stressed	NDUFC2	-0.0184313	0.942985	0.969056
Mastocytes	ZKSCAN2	-0.0334148	0.942998	0.989206
DCs CD1c+	TIGD6	-0.0314813	0.942996	0.989473
DCs AREG+	PIP4K2B	-0.0235825	0.942993	0.980425
NK cells CD56 high	URB1-AS1	-0.0241969	0.942977	0.975613
CD4+ Th17	ZBTB20	-0.0290004	0.942976	0.977089
CD8+ Stressed	AC067930.8	-0.0344789	0.942973	0.975511
Tip Endothelial Cells	P3H3	-0.0392525	0.943269	0.997167
DCs CD1c+	NEFH	-0.0311875	0.942981	0.989473
Proinflammatory PMNs	MED20	-0.0371174	0.94298	0.975385
DCs AREG+	APOL1	-0.0326497	0.942978	0.980425
Arterial Endothelial Cells	CEP89	-0.0285485	0.943258	0.999833
CD8+ Exhausted	FRY	-0.0286787	0.942961	0.966071
JAK2_high_STS	SLC9B1	-0.412909	0.943076	0.999869
CD4+ T memory	PODN	-0.0305021	0.942952	0.98395
Capillary Venous Endothelial Cells	NBEAL1	-0.0268192	0.943239	0.968005
Mastocytes	SLAMF6	-0.0317547	0.942957	0.989206
Pericytes	STRAP	-0.0256257	0.943232	0.99256
STS Myofibroblastic	AC013652.1	-0.0547435	0.943047	0.998979
Immunoregulatroy PMNs	FTSJ1	-0.0231644	0.942946	0.96668
STS Proangiogenic	AC016152.1	-0.103077	0.943047	0.999994
NK cells CD56 high	SNHG6	-0.0206335	0.942928	0.975613
DCs CD1c+	AC007009.1	-0.0363629	0.942941	0.989473
Vascular CAFs	CMIP	-0.0354197	0.943284	0.999737
NK cells CD56 low	AC127521.1	-0.0255481	0.942922	0.984569
CD4+ Tregs	CSF3R	-0.0337777	0.942906	0.976472
DCs AREG+	ZDHHC7	-0.0203941	0.942919	0.980425
Monocytes EREG+	MTRF1	-0.025658	0.942917	0.991637
Vascular CAFs	AC131157.1	-0.0690569	0.943256	0.999737
STS Immunomodulatory	SLC5A11	-0.0611406	0.94301	0.999998
M2 APOC1+ APOE+	ATP10D	-0.0211969	0.942906	0.977524
Matrix CAFs	DAP3	-0.0210811	0.943246	0.999545
Arterial Endothelial Cells	DDIAS	-0.0493554	0.943182	0.999833
STS Immunomodulatory	RAMP1	-0.0977508	0.943003	0.999998
JAK2_high_STS	SNX18	-0.0813624	0.943001	0.999869
Monocytes EREG+	AL591895.1	-0.0310169	0.942897	0.991637
Capillary Venous Endothelial Cells	CAMKMT	-0.0441233	0.943174	0.968005
NK cells CD56 high	KIF27	-0.0194051	0.942877	0.975613
NK cells CD56 low	CDV3	-0.0170212	0.942876	0.984569
STS Mesenchymal-like Undiff.	AHCYL1	-0.0186432	0.942984	0.986508
CD4+ T memory	GNAI1	-0.0240598	0.942865	0.983927
NA	GCNA	-0.0385468	0.942878	0.965746
CD8+ GZMK+ Tm	AC009060.1	-0.020837	0.942861	0.970149
NK cells CD56 high	MRPL3	-0.0181113	0.942855	0.975613
CD36+ CAFs	LNP1	-0.0515269	0.943209	0.995753
CD4+ Activated	PTCH2	-0.0296497	0.942849	0.982158
Pericytes	SLC2A14	-0.0817131	0.943144	0.99256
CD8+ ISG	H6PD	-0.0227857	0.942846	0.975212
STS Proangiogenic	SOD3	-0.0831093	0.942963	0.999994
STS Immunomodulatory	COIL	-0.0241736	0.942962	0.999998
Monocytes EREG+	PBRM1	-0.0176768	0.942859	0.991637
CD8+ GZMK+ Tm	RPL39L	-0.0213365	0.942837	0.970149
CD36+ CAFs	LMF1	-0.031142	0.943197	0.995753
CD4+ T memory	PRDX5	-0.0190474	0.942836	0.983927
STS Proangiogenic	NLRP3	-0.104364	0.942953	0.999994
STS Immunomodulatory	QSOX1	-0.0213609	0.942953	0.999998
CD4+ Th17	SRRT	-0.0188751	0.942832	0.977089
Arterial Endothelial Cells	EXOC6B	-0.0498666	0.943128	0.999833
CD4+ Tregs	RPSA	-0.0183102	0.942832	0.976472
STS Myofibroblastic	ASNSD1	-0.0153638	0.942942	0.998979
Proinflammatory PMNs	ARFGAP1	-0.0255698	0.942836	0.975331
Pericytes	SLC30A5	-0.0359823	0.943112	0.99256
CD4+ Tfh	SLF1	-0.0196161	0.942814	0.975273
JAK2_high_STS	GAREM2	-0.371633	0.942932	0.999869
STS Myofibroblastic	AC124014.1	-0.0788377	0.942923	0.998979
NK cells CD56 high	MRTFA	-0.0263634	0.942801	0.975613
CD4+ T memory	RABGAP1	-0.0215841	0.942794	0.983927
Granulocytes_NIBAN1_TXNIPhi	SLC39A11	-0.0337566	0.94281	0.969565
Matrix CAFs	CDC20	-0.0522883	0.943148	0.999545
Vascular CAFs	HECTD2	-0.0355163	0.943143	0.999737
NK cells CD56 low	MGST1	-0.0381696	0.942781	0.984569
Arterial Endothelial Cells	STX8	-0.0251247	0.943071	0.999833
NK cells CD56 low	COX14	-0.0218993	0.94277	0.984569
CD8+ Stressed	CA13	-0.0268892	0.942766	0.975511
CD8+ Activated	PIF1	-0.0270907	0.942763	0.969996
STS Mesenchymal-like Contactin+	AC073475.1	-0.0833888	0.942881	0.982938
Pericytes	RAD54L2	-0.0321649	0.943059	0.99256
Inflammatory Monocytes	RAD17	-0.0220703	0.942779	0.975115
STS Myofibroblastic	STMN1	-0.0581782	0.94288	0.998979
STS Myofibroblastic	ANLN	-0.0863307	0.942873	0.998979
CD4+ Tn	XRCC6	-0.0167554	0.94275	0.977438
CD4+ Tregs	AC008267.5	-0.0251256	0.942749	0.976472
NK cells CD56 high	SLC2A1	-0.0177517	0.942736	0.975613
CD4+ Tfh	C6orf47	-0.0218824	0.942735	0.975273
CD8+ ISG	ALKBH4	-0.0294827	0.942733	0.975212
Tip Endothelial Cells	LIN52	-0.0351385	0.94303	0.997167
STS Mesenchymal-like ECM Remodeling	SSH2	-0.0316765	0.942851	0.988711
STS CTA high	LINC00662	-0.035761	0.942841	0.988159
Inflammatory Monocytes	RBMS2	-0.0227781	0.942738	0.975115
CD4+ Tfh	RAB11FIP4	-0.0196628	0.942719	0.975273
STS Mesenchymal-like ECM Remodeling	RILPL2	-0.0250153	0.942837	0.988711
Vascular CAFs	PAPPA	-0.0457666	0.943079	0.999737
Vascular CAFs	DHX30	-0.0254843	0.943077	0.999737
Pericytes	TLK2	-0.031336	0.942994	0.99256
STS Mesenchymal-like ECM Remodeling	HSPA4	-0.0203707	0.942812	0.988711
DCs CD1c+	AC131571.1	-0.0361258	0.942706	0.989473
CD36+ CAFs	REL	-0.0349868	0.943045	0.995753
STS Mesenchymal-like Contactin+	HCFC1R1	-0.0439273	0.942781	0.982938
M2 TREM2+ SPP1+	GIMAP7	-0.0300032	0.942676	0.975077
Tip Endothelial Cells	COL10A1	-0.0694703	0.942957	0.997167
CD8+ ISG	PPID	-0.0219337	0.942656	0.975212
Pericytes	SLC37A1	-0.0353045	0.942945	0.99256
Macro SELENOP+ SLC40A1+	PHKA2	-0.0202714	0.942661	0.967464
DCs AREG+	MED14	-0.0224532	0.942658	0.980322
CD4+ T memory	ANKRD42	-0.0221991	0.942636	0.983927
Proinflammatory PMNs	SYNGAP1	-0.03528	0.942637	0.975216
CD8+ Early Activation	PHF10	-0.0163072	0.942621	0.975708
Immunoregulatroy PMNs	UFM1	-0.018864	0.942636	0.966528
STS Mesenchymal-like Undiff.	GALNT4	-0.0369667	0.942733	0.986306
CD8+ ISG	TCAIM	-0.0228331	0.942613	0.975212
CD4+ Activated	LINC01692	-0.0313005	0.942613	0.982047
CD36+ CAFs	ZFP64	-0.0282227	0.942974	0.995753
CD4+ Stressed	CISD3	-0.0220028	0.94261	0.968843
STS Proangiogenic	RBM15B	-0.0467986	0.942728	0.999994
Vascular CAFs	OOEP	-0.0677815	0.942969	0.999737
STS Immunomodulatory	SLC7A11	-0.0831235	0.94272	0.999998
STS Mesenchymal-like Undiff.	ZNF783	-0.0482661	0.942714	0.986306
CD4+ Stressed	SLC35A2	-0.0216946	0.942594	0.968843
Pericytes	NFATC1	-0.0410649	0.94289	0.99256
Granulocytes_NIBAN1_TXNIPhi	MAN1C1	-0.0333255	0.942606	0.969416
Arterial Endothelial Cells	PCM1	-0.0197822	0.942886	0.999833
CD8+ GZMK+ Tm	TUBGCP5	-0.0178395	0.942582	0.97006
CD4+ Activated	CCT6B	-0.0225446	0.942581	0.982047
CD8+ Early Activation	AC104035.1	-0.0371222	0.94258	0.975708
CD4+ Tn	E2F4	-0.0183986	0.942579	0.9774
Inflammatory Monocytes	SFT2D3	-0.0292352	0.942586	0.975039
Macro SELENOP+ SLC40A1+	SZT2	-0.0204258	0.942582	0.967464
Monocytes EREG+	SUPT7L	-0.0216544	0.942581	0.99163
Tip Endothelial Cells	KAT5	-0.0301613	0.942851	0.997167
Monocytes EREG+	TAPT1-AS1	-0.0379115	0.942563	0.99163
STS Mesenchymal-like ECM Remodeling	HECTD3	-0.0304559	0.94266	0.988691
STS Mesenchymal-like ECM Remodeling	PHKG2	-0.0169896	0.942657	0.988691
CD4+ Tregs	KIF2A	-0.0166852	0.942536	0.976472
NK cells CD56 low	AC091271.1	-0.0207977	0.942533	0.984569
Granulocytes_NIBAN1_TXNIPhi	COMTD1	-0.030462	0.942549	0.969416
CD36+ CAFs	ATG2A	-0.0583451	0.942894	0.995753
NK cells CD56 low	ZNF808	-0.0176844	0.942531	0.984569
Pericytes	TPD52	-0.0752499	0.942821	0.99256
STS CTA high	ZNF428	-0.0485318	0.942641	0.988142
Immunoregulatroy PMNs	EIF5A2	-0.0246576	0.942516	0.966465
CD8+ ISG	SCAMP3	-0.0210584	0.9425	0.975212
Matrix CAFs	PNRC2	-0.0220107	0.942861	0.999545
Vascular CAFs	LNCPRESS1	-0.0678287	0.942861	0.999737
STS Proangiogenic	GPR150	-0.0866246	0.942613	0.999994
Tip Endothelial Cells	FOXC2	-0.0539587	0.942791	0.997167
Pericytes	SEMA7A	-0.0442383	0.942791	0.99256
NK cells CD56 high	USP49	-0.0225529	0.942491	0.975575
Matrix CAFs	PIGG	-0.0287414	0.942853	0.999545
STS Epithelial-like	RRM2	-0.0918104	0.942609	0.971716
M2 TREM2+ SPP1+	MAU2	-0.0210554	0.9425	0.975058
Tip Endothelial Cells	SIK3	-0.0497623	0.942779	0.997167
CD4+ T memory	PFAS	-0.0244153	0.942481	0.983927
Pericytes	CEP162	-0.0345438	0.942779	0.99256
STS Proangiogenic	AL136018.1	-0.103287	0.942598	0.999994
STS CTA high	SLC44A5	-0.0922704	0.942597	0.988142
STS Epithelial-like	ADAMTS15	-0.0632405	0.942595	0.971716
CD4+ Stressed	ZNF736	-0.0211994	0.942476	0.968836
CD4+ Th17	PLEKHF2	-0.0189091	0.94247	0.976964
STS Proangiogenic	LINC00944	-0.158417	0.942588	0.999994
CD4+ Tn	PSMC5	-0.0184054	0.942467	0.9774
CD4+ T memory	RNF212	-0.0296892	0.942461	0.983927
CD8+ Early Activation	CDC42EP3	-0.0207371	0.942457	0.975672
Granulocytes_NIBAN1_TXNIPhi	CENPN	-0.0378079	0.942471	0.969399
Arterial Endothelial Cells	PNMA1	-0.0321247	0.942752	0.999833
CD4+ T memory	GOLT1B	-0.0169489	0.942448	0.983927
STS Mesenchymal-like Contactin+	LRRK1	-0.0498111	0.94256	0.9829
Mastocytes	C4orf45	-0.0407157	0.942452	0.989175
DCs CD1c+	B4GALT3	-0.0221345	0.942448	0.989473
STS Epithelial-like	LURAP1L	-0.0513356	0.942539	0.971716
NA	UBA6	-0.0202824	0.942435	0.965377
STS CTA high	TMEM59	-0.0374021	0.942528	0.988142
CD8+ Activated	SLC2A8	-0.0284242	0.942406	0.969879
Mastocytes	PAK1	-0.027134	0.942421	0.989175
CD4+ Th17	TBC1D5	-0.0260629	0.942402	0.976964
DCs CD1c+	NFIB	-0.0372285	0.942411	0.989473
STS Mesenchymal-like ECM Remodeling	RAB24	-0.0330636	0.942514	0.988674
STS Immunomodulatory	KCND2	-0.0937679	0.942509	0.999998
STS Mesenchymal-like Undiff.	AL078459.1	-0.0453881	0.942507	0.986275
CD36+ CAFs	RBMS2	-0.023909	0.94274	0.995753
Mastocytes	FFAR3	-0.0395611	0.942393	0.989175
M2 APOC1+ APOE+	RASSF8	-0.0242969	0.942389	0.977425
Macro SELENOP+ SLC40A1+	SCLT1	-0.0306844	0.942381	0.967437
CD4+ Activated	IBTK	-0.0197616	0.942365	0.981989
CD8+ GZMK+ Tm	EHD2	-0.0419381	0.942363	0.970031
STS CTA high	ZFP36	-0.0740622	0.942477	0.988142
Macro SELENOP+ SLC40A1+	GORAB	-0.02375	0.942361	0.967437
M2 APOC1+ APOE+	GOLM1	-0.0301567	0.94236	0.977425
Tip Endothelial Cells	USP1	-0.0316125	0.94264	0.997167
Vascular CAFs	EIF3J-DT	-0.026417	0.942696	0.999737
JAK2_high_STS	TTC12	-0.407118	0.942449	0.999869
Proinflammatory PMNs	CHRNE	-0.0298704	0.942343	0.975035
Matrix CAFs	XAF1	-0.0397966	0.942676	0.999545
Matrix CAFs	NIF3L1	-0.0273006	0.942676	0.999545
CD36+ CAFs	MALAT1	-0.0475264	0.942655	0.995753
CD8+ ISG	GPBP1L1	-0.0185369	0.942285	0.975162
CD36+ CAFs	TBC1D14	-0.0278695	0.942648	0.995753
NK cells CD56 low	ACAD9	-0.0203611	0.942277	0.984569
JAK2_high_STS	SERTAD4-AS1	-0.444305	0.942388	0.999869
Monocytes EREG+	MYO1D	-0.039903	0.942283	0.991608
STS Mesenchymal-like Contactin+	ATF5	-0.075368	0.942378	0.98283
Vascular CAFs	VWA3B	-0.0677815	0.94262	0.999737
CD4+ T memory	DMXL2	-0.0265447	0.942254	0.983896
STS Proangiogenic	VPS37A	-0.0386032	0.942373	0.999994
Granulocytes_NIBAN1_TXNIPhi	CIC	-0.0275342	0.942269	0.969252
Inflammatory Monocytes	CCR3	-0.0457553	0.942266	0.974832
STS Immunomodulatory	GPRASP2	-0.0299147	0.942368	0.999998
NK cells CD56 high	LINC02446	-0.0288832	0.94224	0.975427
DCs CD1c+	PMFBP1	-0.0272381	0.942256	0.989473
JAK2_high_STS	MAP7D2	-0.293104	0.942358	0.999869
STS Mesenchymal-like Contactin+	ENPP4	-0.13159	0.942357	0.98283
Monocytes EREG+	ADAMTS6	-0.0378842	0.942252	0.991608
NK cells CD56 high	BIN3	-0.0207394	0.942234	0.975427
CD8+ ISG	B3GNT5	-0.029127	0.942227	0.975162
JAK2_high_STS	AK6	-0.0631482	0.942346	0.999869
STS Epithelial-like	AC093772.1	-0.0717928	0.942344	0.971702
Arterial Endothelial Cells	VDAC2	-0.0336573	0.942524	0.999833
CD8+ Stressed	ITGAE	-0.0221576	0.94222	0.975228
Macro SELENOP+ SLC40A1+	DHX40	-0.0210638	0.942235	0.967437
JAK2_high_STS	ZNF552	-0.159354	0.942337	0.999869
STS Immunomodulatory	RTN4RL2	-0.0717522	0.942328	0.999998
JAK2_high_STS	AFAP1L1	-0.315112	0.942326	0.999869
CD4+ Th17	MKNK2	-0.0209181	0.942203	0.976937
M2 TREM2+ SPP1+	NIFK-AS1	-0.0258765	0.942218	0.974968
CD4+ Th17	PER3	-0.021336	0.942201	0.976937
Vascular CAFs	RPS26	-0.0301613	0.942565	0.999737
STS Mesenchymal-like Undiff.	LAPTM4B	-0.0300388	0.942318	0.986171
JAK2_high_STS	PTPRD-AS1	-0.483192	0.942314	0.999869
Macro SELENOP+ SLC40A1+	SPNS1	-0.0192776	0.942208	0.967437
JAK2_high_STS	AP003307.1	-0.176818	0.942299	0.999869
DCs CD1c+	LPIN1	-0.0220218	0.942195	0.989473
CD8+ Stressed	ADGRG2	-0.0396976	0.942174	0.975228
Vascular CAFs	PTCD3	-0.0323125	0.942536	0.999737
Macro SELENOP+ SLC40A1+	AC092683.1	-0.0252879	0.942183	0.967437
Proinflammatory PMNs	TAF7L	-0.0449633	0.942175	0.974923
CD4+ Th17	SLC16A4	-0.0207026	0.942158	0.976937
Inflammatory Monocytes	LAMP3	-0.0349433	0.942173	0.974798
CD4+ Tregs	AL031846.2	-0.0290571	0.94215	0.976448
NK cells CD56 high	CHD3	-0.0176809	0.942149	0.975427
Monocytes EREG+	ZNF582	-0.0357526	0.942161	0.991608
Granulocytes_NIBAN1_TXNIPhi	ITM2C	-0.0433386	0.942159	0.9692
CD4+ Tn	IKZF4	-0.0266781	0.94214	0.977138
NA	PRKX	-0.0267133	0.942154	0.965245
NK cells CD56 low	RPS6	-0.0193442	0.942137	0.984569
STS Mesenchymal-like Undiff.	CCDC12	-0.0229183	0.942253	0.986162
STS CTA high	CENPL	-0.0512313	0.942252	0.988142
NK cells CD56 low	PRKY	-0.0354043	0.942132	0.984569
Arterial Endothelial Cells	RASSF2	-0.0388092	0.942431	0.999833
STS Proangiogenic	VPS37B	-0.0483686	0.942247	0.999994
Mastocytes	TCFL5	-0.029125	0.942143	0.989105
CD4+ Tfh	PYGB	-0.0220066	0.942123	0.975127
STS Myofibroblastic	EIF3B	-0.0163965	0.942232	0.998979
STS CTA high	MOGS	-0.0350347	0.942232	0.988142
CD8+ GZMK+ Tm	TEX261	-0.0162747	0.942102	0.969884
CD4+ Tregs	MOSMO	-0.0249245	0.942098	0.976448
Granulocytes_NIBAN1_TXNIPhi	SLC25A43	-0.0294323	0.942113	0.9692
JAK2_high_STS	SLC25A45	-0.198395	0.942213	0.999869
Inflammatory Monocytes	KCNK6	-0.0215265	0.942106	0.97479
Monocytes EREG+	MFSD14C	-0.0207929	0.942062	0.991608
CD36+ CAFs	MTMR3	-0.0325307	0.94241	0.995753
Pericytes	DCTPP1	-0.0346353	0.942343	0.99256
CD8+ GZMK+ Tm	FCF1	-0.0178128	0.942041	0.969884
CD8+ ISG	SMARCC2	-0.0189991	0.942039	0.975107
CD8+ GZMK+ Tm	GMPPB	-0.0184583	0.942039	0.969884
Vascular CAFs	SYS1	-0.0242754	0.942403	0.999737
NA	PSMA3-AS1	-0.021057	0.942053	0.965203
CD8+ Stressed	AC092747.4	-0.0246351	0.942034	0.975167
CD8+ GZMK+ Tm	COA8	-0.0186239	0.942028	0.969884
Macro SELENOP+ SLC40A1+	DNAAF2	-0.0231969	0.942039	0.967432
NA	E2F4	-0.0244665	0.942036	0.965203
Monocytes EREG+	ARMH3	-0.0228637	0.942033	0.991608
STS CTA high	AMY2B	-0.0900737	0.942128	0.988142
Monocytes EREG+	ADAM32	-0.0386714	0.942023	0.991608
CD4+ T memory	RINT1	-0.0188799	0.942	0.983766
STS Proangiogenic	SLC39A6	-0.0452749	0.942115	0.999994
Vascular CAFs	SSNA1	-0.0344831	0.942353	0.999737
Macro SELENOP+ SLC40A1+	TAF5L	-0.0218844	0.941995	0.967432
M2 APOC1+ APOE+	TWISTNB	-0.0252833	0.941994	0.977148
CD8+ GZMK+ Tm	CSNK1A1	-0.0135232	0.941973	0.969884
DCs CD1c+	FEZ1	-0.0289517	0.941983	0.989422
STS Mesenchymal-like Undiff.	PHF19	-0.0367851	0.94208	0.986042
M2 APOC1+ APOE+	EXOSC6	-0.0213563	0.941977	0.977148
Granulocytes_NIBAN1_TXNIPhi	LGALS8	-0.022895	0.941974	0.969132
CD4+ Th17	RBM33	-0.0174929	0.941953	0.976937
CD4+ Tregs	UNC50	-0.0207397	0.941952	0.976448
STS Epithelial-like	SMIM13	-0.0157657	0.942068	0.971508
M2 TREM2+ SPP1+	STXBP6	-0.0434014	0.941959	0.974761
Mastocytes	TBCK	-0.0256013	0.941953	0.989033
STS Epithelial-like	ZNF582-AS1	-0.0721851	0.942053	0.971508
Matrix CAFs	PPWD1	-0.0315032	0.942289	0.999545
STS Mesenchymal-like Contactin+	FKBP7	-0.0411518	0.942034	0.98265
CD8+ Stressed	RASGRP2	-0.0218946	0.941911	0.975167
CD4+ Activated	PRRX1	-0.040828	0.94191	0.981774
Inflammatory Monocytes	GMPS	-0.0209633	0.941906	0.974686
STS Immunomodulatory	PPM1H	-0.0865924	0.942006	0.999998
CD8+ Activated	TMEM185A	-0.0176499	0.941878	0.969466
Inflammatory Monocytes	CTIF	-0.0244028	0.941883	0.974686
NK cells CD56 low	OXSM	-0.0193814	0.94186	0.984569
Inflammatory Monocytes	UQCRFS1	-0.021912	0.941872	0.974686
Immunoregulatroy PMNs	BCKDHB	-0.0252197	0.941871	0.965999
Granulocytes_NIBAN1_TXNIPhi	UTP20	-0.0300605	0.941869	0.969085
Pericytes	COG6	-0.035315	0.942154	0.99256
CD4+ Tregs	RIMS3	-0.0397864	0.941842	0.97643
Tip Endothelial Cells	TBC1D2	-0.0415417	0.942142	0.997167
CD8+ ISG	KIAA1191	-0.0216328	0.941819	0.974974
STS Proangiogenic	FAM151B	-0.113609	0.941936	0.999994
Inflammatory Monocytes	ZNF844	-0.0260545	0.94183	0.974686
JAK2_high_STS	IL7	-0.563057	0.941927	0.999869
DCs CD1c+	CAVIN1	-0.0335242	0.941822	0.989403
Arterial Endothelial Cells	BTBD3	-0.0283672	0.942104	0.999833
M2 APOC1+ APOE+	TUSC1	-0.0303162	0.941818	0.977148
NK cells CD56 low	AC004951.1	-0.0275311	0.9418	0.984569
CD8+ Early Activation	AP002989.1	-0.0314873	0.941785	0.975248
STS Myofibroblastic	ARHGAP12	-0.0163507	0.941899	0.998979
M2 TREM2+ SPP1+	AC003681.1	-0.0323605	0.941794	0.974652
DCs CD1c+	INPP5D	-0.0237309	0.941787	0.989403
Mastocytes	TRIM65	-0.0249729	0.941781	0.989033
CD4+ Stressed	CMTM7	-0.0216754	0.94176	0.968366
STS Mesenchymal-like Undiff.	CDYL2	-0.0615813	0.941879	0.985891
STS Immunomodulatory	ANKIB1	-0.0231494	0.94187	0.999998
Proinflammatory PMNs	TNFSF8	-0.0319934	0.941754	0.97461
DCs CD1c+	RANBP2	-0.0245363	0.941748	0.989403
Capillary Venous Endothelial Cells	ATG10	-0.0343892	0.94203	0.967046
JAK2_high_STS	NDUFAF6	-0.121264	0.941847	0.999869
NK cells CD56 low	CCNL2	-0.0181276	0.941722	0.984569
Arterial Endothelial Cells	AC132192.1	-0.0434463	0.94202	0.999833
STS Immunomodulatory	OMG	-0.0647684	0.941837	0.999998
CD8+ Stressed	AC124283.1	-0.0286636	0.941713	0.975035
CD8+ GZMK+ Tm	HUWE1	-0.0181422	0.941709	0.969883
Arterial Endothelial Cells	AL035530.2	-0.0597725	0.942011	0.999833
CD8+ Exhausted	PPCS	-0.0220586	0.941702	0.965171
CD8+ GZMK+ Tm	CLU	-0.0313765	0.941701	0.969883
CD8+ Stressed	KLC2	-0.0261103	0.941701	0.975035
CD36+ CAFs	DNAJA2	-0.0251417	0.942065	0.995753
Monocytes EREG+	MXRA7	-0.0258353	0.941713	0.991608
Matrix CAFs	DR1	-0.0208055	0.942058	0.999545
Arterial Endothelial Cells	FBXW11	-0.0284119	0.941984	0.999833
STS Mesenchymal-like ECM Remodeling	BCHE	-0.0881263	0.941797	0.988388
NK cells CD56 low	WDR3	-0.0210522	0.941675	0.984569
STS Mesenchymal-like Undiff.	HS1BP3	-0.0740387	0.941788	0.985855
CD4+ Stressed	YWHAQ	-0.0160602	0.941662	0.968366
Tip Endothelial Cells	MT-CYB	-0.015859	0.941961	0.997167
CD4+ Th17	TRIB2	-0.0207564	0.941653	0.976841
M2 APOC1+ APOE+	KCNN3	-0.0327878	0.941668	0.977148
STS Mesenchymal-like ECM Remodeling	EMSY	-0.0183279	0.941768	0.988388
NK cells CD56 low	RFC5	-0.026319	0.941647	0.984569
CD8+ Activated	MBNL1	-0.0223371	0.941644	0.969356
M2 APOC1+ APOE+	ZDHHC9	-0.0326377	0.941656	0.977148
STS Myofibroblastic	RNF214	-0.0175399	0.941755	0.998979
STS CTA high	TM4SF1	-0.167077	0.941753	0.988101
Vascular CAFs	SLC4A4	-0.0722774	0.941999	0.999737
STS Immunomodulatory	AC079160.1	-0.0772195	0.941745	0.999998
JAK2_high_STS	SHPK	-0.183503	0.941741	0.999869
JAK2_high_STS	AL451085.2	-0.261605	0.941736	0.999869
JAK2_high_STS	UHMK1	-0.0662054	0.941727	0.999869
CD8+ Exhausted	NSL1	-0.0209924	0.941606	0.965138
Pericytes	PGBD1	-0.0346494	0.941907	0.99256
CD8+ Early Activation	PHF5A	-0.0176424	0.941603	0.975185
M2 APOC1+ APOE+	NTNG2	-0.0336664	0.941617	0.977148
Pericytes	AC025442.2	-0.104094	0.941898	0.99256
CD4+ Th17	CDK16	-0.0188045	0.94159	0.976841
NK cells CD56 high	MAD1L1	-0.0171945	0.941587	0.975032
STS Proangiogenic	SPPL2A	-0.0456813	0.941707	0.999994
M2 TREM2+ SPP1+	DNASE1	-0.0309233	0.941594	0.974507
DCs CD1c+	MPDZ	-0.0364403	0.94159	0.989403
STS Proangiogenic	XRCC5	-0.0365127	0.94169	0.999994
Capillary Venous Endothelial Cells	CCNJ	-0.0284269	0.941867	0.966949
DCs CD1c+	ZNF174	-0.0329028	0.941579	0.989403
CD8+ Early Activation	PPL	-0.0248235	0.941562	0.975185
DCs AREG+	MALAT1	-0.0386512	0.941575	0.979636
STS Mesenchymal-like Undiff.	EPHA3	-0.0554251	0.941678	0.985855
Immunoregulatroy PMNs	ARL6IP6	-0.0181264	0.941571	0.965798
STS Epithelial-like	GLDN	-0.109578	0.941675	0.971255
Mastocytes	ALDOC	-0.0362656	0.94157	0.988948
Macro SELENOP+ SLC40A1+	NNMT	-0.0347451	0.941556	0.96725
CD4+ T memory	SCLY	-0.0181832	0.941539	0.983542
CD4+ Tn	CARHSP1	-0.0180479	0.941536	0.976845
DCs CD1c+	CTNNBL1	-0.0226205	0.941552	0.989403
CD8+ ISG	TMEM209	-0.0222086	0.941532	0.974781
DCs AREG+	CEP192	-0.0240177	0.941546	0.979636
CD4+ Th17	AC022217.3	-0.0367226	0.941529	0.976841
Tip Endothelial Cells	OGFOD1	-0.0255017	0.94183	0.997167
Tip Endothelial Cells	TMEM62	-0.0421835	0.94183	0.997167
STS CTA high	MAPK1IP1L	-0.0351115	0.941647	0.988049
CD4+ T memory	HMGCL	-0.0194721	0.941517	0.983542
Tip Endothelial Cells	SNX17	-0.0263117	0.941815	0.997167
Mastocytes	MFNG	-0.0197896	0.941526	0.988948
Arterial Endothelial Cells	R3HDM4	-0.0361972	0.941809	0.999833
STS CTA high	PRKCI	-0.0446377	0.941625	0.988049
JAK2_high_STS	AC011092.2	-0.447198	0.941625	0.999869
STS Proangiogenic	ACYP1	-0.0568086	0.94161	0.999994
DCs AREG+	ZNF414	-0.0272701	0.941498	0.979636
CD8+ Exhausted	KLF10	-0.0288043	0.94148	0.965138
STS Mesenchymal-like Contactin+	APOC1	-0.109969	0.9416	0.982495
Matrix CAFs	SRBD1	-0.0336909	0.941835	0.999545
Tip Endothelial Cells	KDM3A	-0.0310732	0.941746	0.997167
Monocytes EREG+	KMO	-0.028864	0.941458	0.991608
CD36+ CAFs	AP000331.1	-0.0934901	0.941805	0.995753
CD4+ Tfh	ARMC1	-0.0220497	0.94143	0.974808
Granulocytes_NIBAN1_TXNIPhi	LRP10	-0.0246157	0.941445	0.96877
CD4+ Activated	MAP3K14-AS1	-0.0219453	0.941425	0.981675
STS Myofibroblastic	LRRC36	-0.078058	0.941546	0.998979
CD4+ Activated	AL445928.2	-0.0261793	0.941422	0.981675
CD4+ T memory	MED22	-0.027185	0.941421	0.983542
STS Proangiogenic	PTGDS	-0.217791	0.941537	0.999994
CD8+ Exhausted	BICDL1	-0.0294339	0.941408	0.965131
CD8+ Early Activation	INPPL1	-0.0263396	0.941405	0.975113
STS Mesenchymal-like Contactin+	TMEM208	-0.0353079	0.941504	0.982495
Pericytes	DDX56	-0.0350085	0.941687	0.99256
STS Immunomodulatory	ARF4-AS1	-0.0463745	0.941503	0.999998
DCs CD1c+	ARHGAP10	-0.0282126	0.941391	0.989396
CD8+ ISG	SMCR8	-0.0228937	0.941374	0.974683
NK cells CD56 low	RNF13	-0.0170102	0.941373	0.984531
STS Immunomodulatory	TMEM178B	-0.0642246	0.941492	0.999998
Inflammatory Monocytes	QRICH1	-0.0209418	0.941385	0.974475
Arterial Endothelial Cells	C1QTNF2	-0.0502892	0.941669	0.999833
Mastocytes	BRD2	-0.0215832	0.941381	0.98894
Inflammatory Monocytes	SLX4IP	-0.0261122	0.941373	0.974475
STS CTA high	MRPS31	-0.0392759	0.941465	0.988039
STS Immunomodulatory	FLVCR1-DT	-0.0375786	0.941462	0.999998
STS Immunomodulatory	LINC01090	-0.0841135	0.941462	0.999998
Arterial Endothelial Cells	CDKN2A	-0.0547651	0.941641	0.999833
STS CTA high	CCDC157	-0.10649	0.94145	0.988039
CD4+ Stressed	ZNF212	-0.0222891	0.941328	0.968179
CD4+ Tfh	UTP25	-0.0233659	0.941321	0.974761
CD36+ CAFs	AL031428.1	-0.0842023	0.941691	0.995753
NK cells CD56 low	TIA1	-0.0189997	0.941319	0.984531
Vascular CAFs	AL078459.1	-0.0803671	0.941682	0.999737
CD8+ ISG	MAF	-0.0262409	0.941296	0.974669
DCs AREG+	CEP57	-0.0215209	0.941307	0.979546
CD8+ Exhausted	PSMD12	-0.0173426	0.941286	0.965071
JAK2_high_STS	GLRB	-0.49242	0.941404	0.999869
STS Proangiogenic	UBTF	-0.0353983	0.941403	0.999994
CD4+ Tfh	CPSF7	-0.0202795	0.941279	0.974761
CD8+ Early Activation	SLC30A6	-0.0226652	0.941279	0.975049
DCs CD1c+	LETM1	-0.0269982	0.941294	0.989396
CD8+ Exhausted	CFD	-0.0512837	0.941275	0.965071
Macro SELENOP+ SLC40A1+	FUT4	-0.0224514	0.941289	0.967148
Matrix CAFs	RBBP5	-0.0306773	0.941634	0.999545
STS Proangiogenic	LINC02803	-0.101084	0.941375	0.999994
CD8+ Early Activation	ADCY10	-0.0296505	0.941251	0.975049
STS Mesenchymal-like ECM Remodeling	CARNMT1	-0.0170167	0.941368	0.988146
Tip Endothelial Cells	SNHG29	-0.0209834	0.941549	0.997167
Macro SELENOP+ SLC40A1+	CALHM2	-0.0253221	0.94125	0.967148
CD4+ Tregs	PHYKPL	-0.0198241	0.941226	0.975991
Vascular CAFs	RABEPK	-0.026595	0.941591	0.999737
Granulocytes_NIBAN1_TXNIPhi	AL390957.1	-0.0590605	0.941229	0.96867
CD4+ Th17	CCDC22	-0.018936	0.941207	0.976781
CD4+ T memory	ZNF713	-0.0221018	0.9412	0.983538
Vascular CAFs	CHKA	-0.0634611	0.94156	0.999737
CD8+ ISG	ARL5B	-0.0208211	0.94118	0.974653
Monocytes EREG+	PCNP	-0.0189708	0.941197	0.991608
NK cells CD56 low	CYP7B1	-0.0258685	0.941176	0.984531
Arterial Endothelial Cells	AC009093.2	-0.0954224	0.941479	0.999833
Inflammatory Monocytes	2025-12-01	-0.0362359	0.94119	0.974475
STS Proangiogenic	EN1	-0.0983203	0.941288	0.999994
Monocytes EREG+	ALG13	-0.0275606	0.941176	0.991608
STS Epithelial-like	PKIA-AS1	-0.0761624	0.941272	0.970978
JAK2_high_STS	OLFM1	-0.40657	0.941271	0.999869
CD8+ GZMK+ Tm	CROCC	-0.0228512	0.941144	0.969563
JAK2_high_STS	CNOT4	-0.0586445	0.941265	0.999869
STS Mesenchymal-like Contactin+	FRZB	-0.124332	0.941259	0.982377
STS Epithelial-like	WNK2	-0.114291	0.941257	0.970978
Granulocytes_NIBAN1_TXNIPhi	STAT5B	-0.0338007	0.94115	0.96865
STS Mesenchymal-like Contactin+	FGF2	-0.0682506	0.941252	0.982377
CD8+ ISG	SLC66A2	-0.0221437	0.941128	0.974653
Mastocytes	ALKBH6	-0.0328565	0.941143	0.988817
Arterial Endothelial Cells	OTUD7B	-0.0304309	0.94143	0.999833
Granulocytes_NIBAN1_TXNIPhi	PDLIM7	-0.0341924	0.941136	0.96865
STS Myofibroblastic	PFN2	-0.0256876	0.941234	0.998979
DCs CD1c+	TAF3	-0.0204213	0.941128	0.98931
Immunoregulatroy PMNs	MIR3936HG	-0.0308558	0.941126	0.965524
Pericytes	GPT2	-0.0464484	0.941409	0.99256
STS CTA high	HLA-DPA1	-0.118483	0.941225	0.988014
Proinflammatory PMNs	CYB5RL	-0.0346468	0.941119	0.974077
STS CTA high	RNPEP	-0.0560185	0.941222	0.988014
Inflammatory Monocytes	UQCC3	-0.0205782	0.941115	0.974475
STS Epithelial-like	HOXB2	-0.0371491	0.941211	0.970978
Immunoregulatroy PMNs	DBT	-0.0240649	0.941098	0.965524
JAK2_high_STS	YY2	-0.211709	0.941195	0.999869
Matrix CAFs	CASTOR2	-0.0333694	0.941438	0.999545
NK cells CD56 high	ACOT7	-0.0193806	0.941061	0.974824
Granulocytes_NIBAN1_TXNIPhi	MCTP2	-0.061917	0.941076	0.96865
STS Mesenchymal-like ECM Remodeling	TMEM44	-0.0385095	0.941181	0.988042
NK cells CD56 high	UNK	-0.0180513	0.941057	0.974824
CD8+ Early Activation	BARD1	-0.0187182	0.941054	0.97495
CD8+ Stressed	GBP4	-0.0223838	0.941049	0.974679
CD8+ GZMK+ Tm	NNMT	-0.037517	0.941039	0.96952
Mastocytes	AL157395.1	-0.0386618	0.941052	0.988803
JAK2_high_STS	AL022238.2	-0.383123	0.941154	0.999869
STS Mesenchymal-like Undiff.	SLC10A1	-0.0969759	0.941153	0.98549
Monocytes EREG+	RNF123	-0.026549	0.941048	0.991608
CD8+ Stressed	ZBED4	-0.020078	0.941029	0.974679
DCs AREG+	PSTPIP1	-0.0266824	0.941043	0.979457
STS CTA high	DLK1	-0.217278	0.941146	0.988014
NK cells CD56 high	CCT6B	-0.0211139	0.941022	0.974824
STS Proangiogenic	SCN2A	-0.124289	0.941139	0.999994
Proinflammatory PMNs	ZNF140	-0.0285124	0.941031	0.974047
Monocytes EREG+	SLC25A43	-0.0258744	0.941028	0.991608
STS CTA high	CCNQ	-0.0575652	0.941132	0.988014
CD36+ CAFs	EFCAB11	-0.0258534	0.941367	0.995753
DCs CD1c+	SSBP2	-0.0269326	0.941012	0.989252
CD8+ Early Activation	COL1A2	-0.0334641	0.940984	0.974943
Monocytes EREG+	SPATC1	-0.0399382	0.940991	0.991608
CD8+ Activated	SPP1	-0.04281	0.940969	0.968797
CD8+ GZMK+ Tm	ZNF880	-0.0196247	0.940964	0.96952
Tip Endothelial Cells	AC079142.1	-0.10316	0.94127	0.997167
M2 APOC1+ APOE+	AC007448.4	-0.0353586	0.940978	0.976714
STS Proangiogenic	RILPL1	-0.0424706	0.941077	0.999994
Macro SELENOP+ SLC40A1+	ZNF200	-0.0245609	0.940967	0.966939
NK cells CD56 high	SGO1	-0.0317188	0.940938	0.974824
Vascular CAFs	MTHFD1L	-0.0358049	0.94131	0.999737
Macro SELENOP+ SLC40A1+	TOM1	-0.031916	0.940945	0.966939
Pericytes	CD83	-0.0455766	0.941231	0.99256
Capillary Venous Endothelial Cells	PCBP1	-0.0305283	0.94123	0.966578
CD4+ Stressed	DPH7	-0.0314098	0.940921	0.967826
STS Proangiogenic	INTS3	-0.0393885	0.941043	0.999994
STS CTA high	SHF	-0.074916	0.941043	0.988014
Mastocytes	AC011092.2	-0.0384105	0.940934	0.988788
NK cells CD56 high	VPS18	-0.0182203	0.940915	0.974824
STS Immunomodulatory	MRC1	-0.0973117	0.941034	0.999998
STS Myofibroblastic	NDUFB10	-0.0252846	0.941033	0.998979
CD4+ Tfh	ARMC8	-0.0205298	0.940909	0.974467
CD8+ Stressed	DLL1	-0.0312143	0.940908	0.974679
CD8+ Early Activation	SUPT16H	-0.0175222	0.9409	0.974923
CD4+ T memory	IER5	-0.0218722	0.940896	0.983355
Macro SELENOP+ SLC40A1+	MGP	-0.0364176	0.940908	0.966939
Tip Endothelial Cells	LINC01695	-0.11205	0.941198	0.997167
Tip Endothelial Cells	TAGAP	-0.0668809	0.941188	0.997167
JAK2_high_STS	CRYM	-0.264396	0.941001	0.999869
Mastocytes	APBA3	-0.0294775	0.940892	0.988788
CD4+ Th17	IRAK4	-0.016816	0.940871	0.976688
DCs CD1c+	PRKCA	-0.0341232	0.940879	0.989202
CD4+ Tn	TOP3B	-0.0263131	0.940858	0.976542
Immunoregulatroy PMNs	RGS1	-0.0390295	0.94087	0.965496
CD8+ Exhausted	SMNDC1	-0.0198182	0.940851	0.964819
CD8+ Exhausted	NUP107	-0.0243578	0.940849	0.964819
STS Myofibroblastic	ZNF92	-0.0265731	0.940969	0.998979
CD8+ Stressed	ACSF3	-0.0193079	0.940839	0.974679
CD4+ Tn	LAMP2	-0.0196162	0.940835	0.976542
Monocytes EREG+	AC026254.2	-0.0403142	0.94085	0.991608
NK cells CD56 low	HMCN1	-0.0261439	0.940832	0.984316
M2 TREM2+ SPP1+	AC123912.4	-0.0480275	0.940849	0.973859
Arterial Endothelial Cells	GOLGA3	-0.0275988	0.941139	0.999833
Monocytes EREG+	2025-03-02	-0.0216299	0.940835	0.991608
STS Immunomodulatory	TEK	-0.0740172	0.940936	0.999998
Tip Endothelial Cells	RHOB	-0.0435512	0.941121	0.997167
CD4+ Tn	RMND1	-0.0197969	0.940805	0.976542
Capillary Venous Endothelial Cells	SPRYD3	-0.021113	0.941103	0.966578
CD4+ Th17	RAB6B	-0.041102	0.940794	0.976674
M2 APOC1+ APOE+	GPR135	-0.0356262	0.940807	0.976714
CD4+ Activated	SPDYE21P	-0.0263842	0.94079	0.981357
CD8+ Exhausted	SNRPD1	-0.0166178	0.940784	0.964819
Immunoregulatroy PMNs	MAFK	-0.0232854	0.940799	0.965491
STS Proangiogenic	HOXA10	-0.0817938	0.940902	0.999994
CD4+ Activated	TCP1	-0.016791	0.940772	0.981357
DCs AREG+	NTM	-0.0492521	0.940785	0.979276
STS Mesenchymal-like Contactin+	NTN1	-0.0658912	0.940881	0.982374
CD4+ Tn	USP2-AS1	-0.0288922	0.940757	0.976542
Mastocytes	DYRK1A	-0.0268751	0.940772	0.988788
STS Epithelial-like	ITGAV	-0.0258957	0.940878	0.970978
CD4+ Tfh	F13A1	-0.0508806	0.940754	0.974373
NK cells CD56 high	LIN54	-0.0217033	0.940748	0.974824
M2 APOC1+ APOE+	MPPE1	-0.0228139	0.940764	0.976714
STS Myofibroblastic	AAMDC	-0.0228733	0.940866	0.998979
Matrix CAFs	NRDE2	-0.030244	0.941116	0.999545
STS Mesenchymal-like ECM Remodeling	MACO1	-0.0153307	0.940865	0.987771
STS Proangiogenic	RIMBP2	-0.129514	0.940865	0.999994
CD8+ Activated	FANCF	-0.0263088	0.94073	0.968788
STS Mesenchymal-like Undiff.	TPT1	-0.0231331	0.940843	0.985334
CD4+ T memory	AC073333.1	-0.0293863	0.940715	0.983355
CD4+ T memory	ZNF33B	-0.0209746	0.940713	0.983355
STS Immunomodulatory	TBC1D8	-0.0676198	0.940832	0.999998
Mastocytes	EPHA7	-0.0382085	0.940724	0.988788
DCs CD1c+	COL22A1	-0.0369668	0.940718	0.989194
NK cells CD56 low	CCR8	-0.0363888	0.940697	0.984296
CD4+ Tregs	KBTBD11	-0.0325865	0.940696	0.975707
Granulocytes_NIBAN1_TXNIPhi	TMEM220	-0.0352497	0.94071	0.968501
STS Mesenchymal-like Undiff.	TTC38	-0.0219308	0.940813	0.985334
STS Immunomodulatory	MMRN2	-0.0904301	0.940809	0.999998
DCs CD1c+	RAD51D	-0.0277157	0.940701	0.989194
STS Mesenchymal-like Contactin+	NKX3-2	-0.091471	0.940806	0.982374
NA	DHRS7B	-0.0253821	0.940697	0.964176
Mastocytes	AL359921.1	-0.0357842	0.940695	0.988788
JAK2_high_STS	RCAN2	-0.437835	0.940799	0.999869
Pericytes	ACBD6	-0.0285414	0.940976	0.99256
CD4+ Th17	ZFAND2A	-0.0183571	0.94066	0.976655
CD8+ Exhausted	C1orf131	-0.0234625	0.940658	0.964817
Monocytes EREG+	CXCR4	-0.035807	0.940675	0.991608
CD4+ Stressed	C1QA	-0.0436998	0.940653	0.967616
STS Immunomodulatory	CSTF2T	-0.026247	0.940772	0.999998
CD8+ GZMK+ Tm	GAREM1	-0.0285892	0.940646	0.96951
Monocytes EREG+	SMIM41	-0.0408649	0.940662	0.991608
STS Mesenchymal-like Undiff.	LINC00884	-0.0612705	0.940754	0.985334
Macro SELENOP+ SLC40A1+	FBXO22	-0.0223852	0.940645	0.966939
M2 APOC1+ APOE+	SLC9A3R2	-0.0334774	0.940638	0.976672
STS Proangiogenic	SLC31A1	-0.0481513	0.940742	0.999994
CD8+ Activated	MORN2	-0.0218182	0.940616	0.96878
NK cells CD56 high	ITPRID2	-0.0184158	0.940615	0.974824
JAK2_high_STS	PALMD	-0.524782	0.940734	0.999869
M2 TREM2+ SPP1+	PRMT2	-0.0188629	0.940625	0.973796
CD8+ Activated	FAM110A	-0.0194959	0.940605	0.96878
STS Immunomodulatory	PGAP3	-0.0333527	0.940724	0.999998
CD4+ Tregs	HSPA14	-0.0272017	0.940593	0.975667
NK cells CD56 high	AL035071.2	-0.0235078	0.940592	0.974824
STS Immunomodulatory	FZD2	-0.0403438	0.940714	0.999998
Inflammatory Monocytes	ABL2	-0.027055	0.940606	0.974287
CD36+ CAFs	ZFP36	-0.0393905	0.940952	0.995753
STS Epithelial-like	AC106707.1	-0.0398074	0.940699	0.97091
STS Epithelial-like	TNFAIP1	-0.0252905	0.940699	0.97091
Inflammatory Monocytes	NAA15	-0.0178186	0.940586	0.974287
STS Epithelial-like	ARHGEF37	-0.0554656	0.940692	0.97091
STS Mesenchymal-like Undiff.	TNFRSF21	-0.0689766	0.94069	0.985334
Matrix CAFs	PIGU	-0.0322526	0.940931	0.999545
Arterial Endothelial Cells	AKR1A1	-0.0330681	0.940862	0.999833
NK cells CD56 high	LINC01504	-0.0278598	0.940553	0.974824
STS Proangiogenic	SPATA8	-0.120976	0.940674	0.999994
STS Mesenchymal-like Contactin+	AC090152.1	-0.113743	0.940673	0.982374
Proinflammatory PMNs	WLS	-0.0324985	0.940565	0.973689
DCs CD1c+	MMP1	-0.0385691	0.94056	0.989194
STS Immunomodulatory	AC092153.1	-0.077587	0.940657	0.999998
Matrix CAFs	TMEM104	-0.0497154	0.940901	0.999545
STS Mesenchymal-like ECM Remodeling	KAT6B	-0.0162124	0.940649	0.987664
Proinflammatory PMNs	CRNDE	-0.0440898	0.94054	0.973689
Immunoregulatroy PMNs	MYNN	-0.0233456	0.940528	0.965292
M2 TREM2+ SPP1+	BOLA1	-0.0269003	0.940518	0.973764
CD36+ CAFs	MTRNR2L6	-0.114654	0.940872	0.995748
M2 TREM2+ SPP1+	GFOD1	-0.0306074	0.94051	0.973764
STS Mesenchymal-like ECM Remodeling	MICAL2	-0.036463	0.940604	0.987664
JAK2_high_STS	FCSK	-0.177665	0.940592	0.999869
STS Proangiogenic	ZBTB45	-0.0475203	0.940589	0.999994
CD8+ GZMK+ Tm	RBMX2	-0.0196758	0.940465	0.969454
CD4+ Tregs	PLCB2	-0.0191303	0.940465	0.975663
Monocytes EREG+	ARHGEF37	-0.0364141	0.940482	0.991608
M2 APOC1+ APOE+	HPS5	-0.0222422	0.940477	0.976628
CD4+ Th17	NXPE3	-0.0179157	0.940458	0.976593
Monocytes EREG+	ENOSF1	-0.0235008	0.94047	0.991608
Inflammatory Monocytes	AC005332.1	-0.0312565	0.940465	0.974287
CD4+ Tfh	BCLAF3	-0.0207643	0.940446	0.974186
CD4+ Th17	AC006387.1	-0.0304111	0.940442	0.976593
M2 TREM2+ SPP1+	RCHY1	-0.0220003	0.940457	0.973764
CD8+ ISG	SLC41A3	-0.0229642	0.940433	0.974372
CD4+ Tn	USF3	-0.0200845	0.94043	0.976542
STS Mesenchymal-like Undiff.	ZBTB20-AS5	-0.0945327	0.940546	0.985334
STS Proangiogenic	ABHD2	-0.0496231	0.940541	0.999994
CD8+ ISG	TRMT1L	-0.0219411	0.940411	0.974372
CD4+ Activated	RXRA	-0.0316526	0.940406	0.981232
Matrix CAFs	KIAA1614	-0.0525272	0.940776	0.999545
NK cells CD56 low	AL355916.2	-0.0277728	0.940396	0.984118
CD8+ Stressed	ARL8B	-0.0197736	0.940395	0.974679
STS Mesenchymal-like ECM Remodeling	C1QTNF7	-0.0721891	0.9405	0.987664
Macro SELENOP+ SLC40A1+	TBC1D8B	-0.0258665	0.940381	0.966762
STS Proangiogenic	CXorf56	-0.0342678	0.94048	0.999994
CD4+ Th17	CAMK2D	-0.0241754	0.940352	0.976593
Monocytes EREG+	EPC1	-0.0213545	0.940364	0.991608
CD8+ ISG	CCDC43	-0.0210885	0.940346	0.974372
CD36+ CAFs	KCNJ8	-0.0520669	0.94072	0.995741
CD4+ Stressed	ADI1	-0.0179105	0.940344	0.967495
CD4+ Tregs	AC127164.1	-0.028761	0.940342	0.975607
NA	COQ8A	-0.0288698	0.94035	0.963941
Vascular CAFs	IL10RB	-0.0341161	0.940707	0.999737
STS Immunomodulatory	AL596325.2	-0.0555782	0.940451	0.999998
Matrix CAFs	CAMK4	-0.05958	0.940702	0.999545
Matrix CAFs	METAP1	-0.0305871	0.94069	0.999545
CD36+ CAFs	NCKAP1	-0.0189479	0.940689	0.995741
JAK2_high_STS	AC098818.2	-0.307741	0.940435	0.999869
Immunoregulatroy PMNs	PHF6	-0.0214749	0.940327	0.965189
CD8+ ISG	CRTC2	-0.0239495	0.940305	0.974372
Matrix CAFs	ZNF559	-0.036959	0.940677	0.999545
Matrix CAFs	MUTYH	-0.0339613	0.940674	0.999545
Immunoregulatroy PMNs	SLC25A25	-0.0245844	0.94031	0.965189
CD36+ CAFs	DBN1	-0.0305882	0.940662	0.995741
Arterial Endothelial Cells	HMG20A	-0.029998	0.940595	0.999833
Tip Endothelial Cells	OSR2	-0.0515646	0.94059	0.997167
STS Mesenchymal-like ECM Remodeling	MEF2C	-0.0569909	0.940394	0.987664
STS Proangiogenic	ITPK1	-0.0807293	0.940392	0.999994
Capillary Venous Endothelial Cells	SNAI1	-0.0330758	0.940551	0.966092
Vascular CAFs	ACTG1	-0.0156175	0.940617	0.999737
Matrix CAFs	SEC23B	-0.0296485	0.940613	0.999545
NK cells CD56 low	LAPTM5	-0.0185008	0.94023	0.984079
CD4+ Tfh	RBM7	-0.0192742	0.940229	0.974186
Vascular CAFs	MRFAP1L1	-0.0251192	0.940604	0.999737
Vascular CAFs	IL15RA	-0.0406425	0.9406	0.999737
STS Epithelial-like	ROBO4	-0.0592627	0.940344	0.970718
CD4+ Tregs	THY1	-0.0337406	0.940217	0.975544
STS Immunomodulatory	PDCD2	-0.0177249	0.940341	0.999998
CD8+ GZMK+ Tm	UPRT	-0.0199574	0.940216	0.969329
NA	TBL2	-0.0293541	0.940233	0.963881
CD8+ Exhausted	BID	-0.0221625	0.940206	0.964418
Vascular CAFs	FGFR1OP2	-0.0238374	0.94058	0.999737
STS Proangiogenic	SNX30	-0.0476329	0.940317	0.999994
Proinflammatory PMNs	PRRG1	-0.0356446	0.940206	0.973502
Matrix CAFs	MPND	-0.0397115	0.940555	0.999545
Pericytes	PLCL2	-0.0446332	0.940486	0.99256
CD8+ Activated	ALDOA	-0.0299078	0.94017	0.968625
CD8+ Early Activation	MYO3B	-0.0318519	0.940159	0.974485
CD8+ Exhausted	DGUOK	-0.0213596	0.94015	0.964418
STS Proangiogenic	TMEM92	-0.128837	0.940267	0.999994
M2 TREM2+ SPP1+	C2orf69	-0.0237435	0.940157	0.973637
Tip Endothelial Cells	ZBTB21	-0.0311404	0.940448	0.997167
Monocytes EREG+	TBKBP1	-0.03312	0.940152	0.991608
Tip Endothelial Cells	RPS19	-0.0187896	0.940444	0.997167
Capillary Venous Endothelial Cells	DTYMK	-0.024108	0.94043	0.966038
CD4+ Stressed	UBA5	-0.0192658	0.940109	0.967384
CD4+ Tregs	DDT	-0.0191429	0.940109	0.975497
DCs CD1c+	OLFML2A	-0.0347922	0.940124	0.989146
DCs AREG+	ESCO1	-0.0241631	0.940122	0.978934
Mastocytes	BCL2L1	-0.0226489	0.940117	0.988782
Arterial Endothelial Cells	FASTKD2	-0.031228	0.940403	0.999833
STS Mesenchymal-like Undiff.	BCAS1	-0.0611588	0.940215	0.985227
Tip Endothelial Cells	DCPS	-0.0344809	0.940396	0.997167
STS Mesenchymal-like ECM Remodeling	FAM102A	-0.0218877	0.940207	0.987625
STS Proangiogenic	PCGF6	-0.0377111	0.940203	0.999994
STS Proangiogenic	SDHA	-0.0397724	0.940195	0.999994
Tip Endothelial Cells	POLR3GL	-0.0317962	0.940381	0.997167
STS CTA high	SACM1L	-0.0401739	0.940192	0.987726
Arterial Endothelial Cells	TMEM69	-0.0334223	0.940378	0.999833
JAK2_high_STS	SNHG14	-0.132351	0.940188	0.999869
Arterial Endothelial Cells	MED26	-0.0311235	0.940372	0.999833
CD8+ GZMK+ Tm	COL16A1	-0.0421453	0.940057	0.96923
NK cells CD56 high	KLHL15	-0.0219692	0.940056	0.974712
Matrix CAFs	MATR3.1	-0.0390441	0.940431	0.999545
DCs CD1c+	PRDM10	-0.0297022	0.940066	0.989146
JAK2_high_STS	AP000692.2	-0.202152	0.940157	0.999869
Proinflammatory PMNs	BET1L	-0.0235016	0.940047	0.973443
CD8+ Stressed	CCNJ	-0.0253057	0.940005	0.974394
Inflammatory Monocytes	PGM1	-0.0232675	0.94001	0.974039
Matrix CAFs	ANAPC2	-0.0349546	0.940363	0.999545
Vascular CAFs	AHI1	-0.044457	0.94036	0.999737
NA	NRAS	-0.0222752	0.939993	0.9638
Macro SELENOP+ SLC40A1+	BCL9L	-0.0244297	0.939988	0.96642
Capillary Venous Endothelial Cells	SPARC	-0.0262452	0.94028	0.965955
CD4+ Stressed	WASHC4	-0.0195543	0.939968	0.967304
Mastocytes	AC012076.1	-0.0373844	0.93998	0.98874
CD4+ Tfh	GPD1L	-0.0263984	0.93996	0.974015
Proinflammatory PMNs	LINC02328	-0.0372968	0.939977	0.973443
CD4+ Activated	AC127502.2	-0.031288	0.939957	0.980959
CD8+ ISG	SLC30A5	-0.023051	0.939952	0.974272
DCs AREG+	ZCCHC3	-0.0294735	0.939969	0.978837
Pericytes	CEP89	-0.0313384	0.940261	0.99256
CD8+ GZMK+ Tm	MTHFD1L	-0.0236025	0.939944	0.969179
Matrix CAFs	FAM110B	-0.0431617	0.940317	0.999545
CD8+ ISG	DDI2	-0.0248892	0.939936	0.974272
Tip Endothelial Cells	TC2N	-0.0669326	0.940247	0.997167
CD4+ Stressed	STYK1	-0.0386298	0.939932	0.967304
CD8+ GZMK+ Tm	SIAH1	-0.0185262	0.939926	0.969179
NK cells CD56 high	RNF121	-0.0200632	0.939923	0.97464
JAK2_high_STS	TBX2	-0.210446	0.940048	0.999869
NK cells CD56 low	TRAPPC13	-0.0205438	0.939923	0.983874
Vascular CAFs	KIF3B	-0.0347117	0.940295	0.999737
CD4+ T memory	SIKE1	-0.0174447	0.939912	0.983002
CD8+ Activated	ECM1	-0.0459876	0.939901	0.96848
CD4+ Activated	MT-CO1	-0.0167229	0.939901	0.980959
DCs AREG+	DUSP3	-0.0248308	0.939902	0.978837
Tip Endothelial Cells	BRD8	-0.0276074	0.940197	0.997167
Monocytes EREG+	GTF2H1	-0.0235409	0.9399	0.991608
STS Immunomodulatory	SH3BGR	-0.0477252	0.940005	0.999998
STS Proangiogenic	DENND11	-0.056187	0.940002	0.999994
CD4+ Tn	ARHGAP24	-0.0267601	0.939876	0.976387
JAK2_high_STS	ZNF704	-0.100073	0.939996	0.999869
Monocytes EREG+	LAPTM4B	-0.0332144	0.939887	0.991608
NK cells CD56 high	IQCB1	-0.0200029	0.939847	0.974628
STS Mesenchymal-like Contactin+	GATAD2B	-0.0300473	0.939969	0.981864
STS Myofibroblastic	SLC35E3	-0.0427083	0.939969	0.998979
NK cells CD56 low	UBR3	-0.0260716	0.939834	0.983867
CD4+ Tregs	SMAP1	-0.0193068	0.939824	0.975335
Monocytes EREG+	AL139021.2	-0.0386478	0.939832	0.991608
NK cells CD56 low	EDRF1	-0.0207775	0.939813	0.983867
NK cells CD56 low	GATC	-0.0185094	0.93981	0.983867
STS CTA high	SPATA33	-0.0643118	0.939932	0.987574
Proinflammatory PMNs	ABCB4	-0.0395451	0.939821	0.97335
JAK2_high_STS	XPNPEP3	-0.0744659	0.939929	0.999869
Vascular CAFs	DHRS2	-0.070819	0.940183	0.999737
Proinflammatory PMNs	LINC02482	-0.0357824	0.93982	0.97335
DCs AREG+	FLVCR1	-0.0266815	0.939819	0.978837
Matrix CAFs	AC011447.3	-0.059554	0.940177	0.999545
CD4+ Activated	MEAK7	-0.0257337	0.939797	0.980959
Tip Endothelial Cells	HUWE1	-0.017787	0.940109	0.997167
Pericytes	ZNF518A	-0.031104	0.940101	0.99256
Vascular CAFs	NUDT4B	-0.0707973	0.940166	0.999737
CD36+ CAFs	DANT2	-0.0968388	0.940161	0.995456
Matrix CAFs	SSR1	-0.0320966	0.940158	0.999545
Macro SELENOP+ SLC40A1+	BTN3A2	-0.0238952	0.939791	0.966338
STS Immunomodulatory	ZNF727	-0.0919872	0.939896	0.999998
STS Immunomodulatory	FBXO5	-0.0432141	0.939891	0.999998
Immunoregulatroy PMNs	TTC9C	-0.021201	0.939782	0.964751
STS Myofibroblastic	MRPL27	-0.0234064	0.939887	0.998979
CD4+ Stressed	CLASP1	-0.02946	0.939753	0.967304
CD4+ Tn	RNF115	-0.0190343	0.939749	0.976322
CD8+ Stressed	PRKD3	-0.0208398	0.939748	0.97428
STS Proangiogenic	IDNK	-0.0949118	0.939865	0.999994
DCs CD1c+	ENTPD1-AS1	-0.0305013	0.939744	0.989064
CD4+ Tfh	DNHD1	-0.027271	0.939725	0.97397
Vascular CAFs	ARMH1	-0.0697859	0.9401	0.999737
Vascular CAFs	C9orf24	-0.0697859	0.9401	0.999737
Vascular CAFs	AQP11	-0.0697859	0.9401	0.999737
Vascular CAFs	AC093515.1	-0.0697859	0.9401	0.999737
Vascular CAFs	FCGBP	-0.0697859	0.9401	0.999737
JAK2_high_STS	CSRNP2	-0.107651	0.939833	0.999869
M2 TREM2+ SPP1+	ZNF331	-0.0385609	0.939724	0.973373
NA	PUM1	-0.020989	0.939722	0.96366
Vascular CAFs	PAM	-0.0407812	0.940082	0.999737
Arterial Endothelial Cells	NHLRC3	-0.031577	0.940012	0.999833
STS Proangiogenic	AC117465.1	-0.114409	0.939821	0.999994
Tip Endothelial Cells	BMP1	-0.0336497	0.940002	0.997167
STS Immunomodulatory	AC009951.6	-0.0725439	0.939812	0.999998
Tip Endothelial Cells	CXorf56	-0.0258669	0.939992	0.997167
CD8+ Exhausted	CYB561D2	-0.0232159	0.939673	0.964001
STS Immunomodulatory	CCDC173	-0.0837094	0.939792	0.999998
STS Myofibroblastic	ACKR1	-0.0919401	0.939788	0.998979
STS Myofibroblastic	PBX1	-0.032711	0.939788	0.998979
Mastocytes	COPG2	-0.0282798	0.939678	0.988485
STS CTA high	GSC	-0.069365	0.939785	0.98748
STS Proangiogenic	LINC00927	-0.143078	0.939784	0.999994
CD4+ Tregs	SNX14	-0.0194	0.939657	0.975267
JAK2_high_STS	DUSP19	-0.216344	0.939781	0.999869
CD36+ CAFs	TARDBP	-0.0178083	0.940034	0.995398
CD8+ ISG	TEX14	-0.0423589	0.93965	0.974208
STS Mesenchymal-like Contactin+	KPNA2	-0.0541581	0.939761	0.981765
JAK2_high_STS	XRCC3	-0.445144	0.939757	0.999869
DCs AREG+	RWDD3	-0.0270066	0.939636	0.978809
Pericytes	REEP5	-0.0347693	0.939926	0.99256
STS Myofibroblastic	PSMB8-AS1	-0.0462174	0.939737	0.998979
Matrix CAFs	GATD3B	-0.0388799	0.93997	0.999545
Monocytes EREG+	AC022217.3	-0.0580963	0.939604	0.991608
NA	DIS3L	-0.0332161	0.939601	0.963657
DCs AREG+	ATP6V1F	-0.0281662	0.939599	0.978809
Inflammatory Monocytes	NNT	-0.0222165	0.939578	0.973777
STS CTA high	SVIP	-0.104644	0.939685	0.98748
JAK2_high_STS	FAM182A	-0.227332	0.939684	0.999869
Inflammatory Monocytes	MKKS	-0.0235515	0.939569	0.973777
NA	ATG4B	-0.0254019	0.939568	0.963657
CD8+ ISG	SLC22A18	-0.0330176	0.93955	0.974187
STS Proangiogenic	THAP2	-0.0371978	0.939672	0.999994
CD8+ Exhausted	THAP7	-0.0226315	0.939544	0.963933
Arterial Endothelial Cells	ABI2	-0.0319162	0.939852	0.999833
CD4+ Tregs	LSM8	-0.0199786	0.939538	0.975267
CD36+ CAFs	PDIA6	-0.0189437	0.93991	0.995344
Pericytes	ACAA2	-0.0361367	0.939842	0.99256
NK cells CD56 high	PZP	-0.0361342	0.939528	0.974619
CD8+ GZMK+ Tm	NUDT3	-0.0190461	0.939522	0.968942
JAK2_high_STS	ZNF628	-0.215971	0.93964	0.999869
Pericytes	DPH6	-0.0375175	0.939819	0.99256
DCs AREG+	CDS2	-0.0231976	0.93952	0.978809
JAK2_high_STS	PTHLH	-0.272184	0.939625	0.999869
Pericytes	USPL1	-0.0491393	0.939807	0.99256
STS Mesenchymal-like ECM Remodeling	AC108134.2	-0.0592834	0.939599	0.987295
STS Mesenchymal-like Contactin+	FBN1	-0.0546856	0.939598	0.981714
CD4+ Tregs	FAM76B	-0.0186143	0.939472	0.975267
STS CTA high	RBM22	-0.0369539	0.939591	0.98748
CD8+ ISG	NDUFB5	-0.021837	0.939463	0.974187
CD8+ ISG	RGS3	-0.0253441	0.939461	0.974187
Arterial Endothelial Cells	FRY	-0.0355943	0.939766	0.999833
STS Epithelial-like	DELE1	-0.0149101	0.939576	0.970041
STS Mesenchymal-like Contactin+	TMEM106B	-0.0262571	0.939576	0.981714
M2 TREM2+ SPP1+	FLNA	-0.0272805	0.939467	0.97318
Pericytes	CCT8	-0.0302479	0.939758	0.99256
DCs CD1c+	DTD2	-0.0312265	0.93945	0.988882
Macro SELENOP+ SLC40A1+	CXCL9	-0.0556741	0.939449	0.966325
Capillary Venous Endothelial Cells	PKN3	-0.0214141	0.939744	0.965616
NK cells CD56 high	LMTK2	-0.0226904	0.939428	0.974619
CD4+ Tregs	PBDC1	-0.0205245	0.939424	0.975267
STS Proangiogenic	TNFRSF19	-0.125021	0.939547	0.999994
STS Epithelial-like	ZNF232	-0.0417975	0.939547	0.970041
STS CTA high	GSTCD	-0.0614921	0.939538	0.98748
Tip Endothelial Cells	FBXO22	-0.0293791	0.939721	0.997167
Inflammatory Monocytes	ADGRG1	-0.0354305	0.939414	0.973731
JAK2_high_STS	AC008691.1	-0.377573	0.939506	0.999869
CD36+ CAFs	LYSMD3	-0.0364997	0.939757	0.995259
CD4+ Tfh	KIN	-0.0201399	0.939374	0.973739
Matrix CAFs	CARS2	-0.0358203	0.939754	0.999545
NK cells CD56 high	DGCR8	-0.0195728	0.939369	0.974619
Tip Endothelial Cells	FAM120A	-0.0296806	0.93968	0.997167
JAK2_high_STS	HIF1A-AS3	-0.44674	0.939488	0.999869
JAK2_high_STS	ZNF665	-0.19801	0.939488	0.999869
Arterial Endothelial Cells	RHOA	-0.0201104	0.939675	0.999833
STS Mesenchymal-like Contactin+	ABHD17A	-0.0371095	0.939483	0.981714
CD4+ Activated	AL157912.1	-0.0237455	0.939356	0.980736
Proinflammatory PMNs	AC093675.1	-0.0389992	0.939371	0.973069
M2 APOC1+ APOE+	SURF6	-0.0259439	0.93937	0.975791
STS Proangiogenic	AC016134.1	-0.0986898	0.939478	0.999994
M2 APOC1+ APOE+	ARHGEF18	-0.0227582	0.939364	0.975791
Macro SELENOP+ SLC40A1+	AGA	-0.0236531	0.939356	0.966317
DCs CD1c+	CCDC117	-0.0227494	0.939355	0.988846
M2 APOC1+ APOE+	AC007262.2	-0.035356	0.939354	0.975791
CD4+ T memory	GRTP1	-0.0320576	0.939331	0.982529
STS Epithelial-like	EWSR1	-0.0151429	0.939454	0.970031
NK cells CD56 low	NAA30	-0.0198314	0.939324	0.983867
DCs CD1c+	PLA2G4B	-0.0383614	0.939339	0.988846
STS Proangiogenic	RPL10A	-0.0472729	0.939442	0.999994
JAK2_high_STS	FAM160B2	-0.122915	0.939433	0.999869
NK cells CD56 high	SNRNP35	-0.018537	0.9393	0.974619
JAK2_high_STS	NRARP	-0.267323	0.939424	0.999869
Matrix CAFs	SUSD6	-0.0295026	0.93968	0.999545
STS Mesenchymal-like ECM Remodeling	PPP5C	-0.02243	0.939423	0.987219
Matrix CAFs	PLEKHB2	-0.0296842	0.939678	0.999545
Capillary Venous Endothelial Cells	FAM3C	-0.0246144	0.939601	0.965539
Capillary Venous Endothelial Cells	CHIC1	-0.0234	0.939601	0.965539
CD8+ ISG	PITPNA-AS1	-0.0229459	0.939284	0.974177
STS Immunomodulatory	SPRR2A	-0.0659025	0.939402	0.999998
CD4+ Stressed	SLC9A7	-0.0272292	0.93927	0.967108
Macro SELENOP+ SLC40A1+	ST6GALNAC3	-0.0548992	0.939283	0.966317
Arterial Endothelial Cells	C14orf93	-0.0367834	0.93958	0.999833
Arterial Endothelial Cells	NIT2	-0.0327406	0.93958	0.999833
STS Proangiogenic	ZNF532	-0.0662396	0.939387	0.999994
CD8+ ISG	LPCAT3	-0.0253421	0.939261	0.974177
Arterial Endothelial Cells	LINC00324	-0.0343693	0.939575	0.999833
CD8+ Stressed	SLA2	-0.0195659	0.939252	0.974011
STS Mesenchymal-like ECM Remodeling	LRRN2	-0.0945847	0.939376	0.987219
CD4+ T memory	CFD	-0.0477997	0.939247	0.982529
CD4+ Tn	AC011444.2	-0.0317146	0.93924	0.97598
CD8+ Activated	GKAP1	-0.0222314	0.939238	0.96819
STS Mesenchymal-like Undiff.	EIF2AK3-DT	-0.067028	0.939363	0.984693
Monocytes EREG+	LACTB2	-0.0220846	0.939254	0.991608
M2 TREM2+ SPP1+	THNSL2	-0.0390865	0.939253	0.973131
CD4+ T memory	USPL1	-0.0252934	0.939234	0.982529
STS CTA high	ARHGEF5	-0.0877874	0.93936	0.98748
Arterial Endothelial Cells	SFPQ	-0.0225517	0.939549	0.999833
Mastocytes	CD34	-0.0368338	0.939243	0.988339
STS Mesenchymal-like ECM Remodeling	NKG7	-0.0827942	0.939341	0.987219
Monocytes EREG+	ZFP30	-0.0341356	0.939231	0.991608
CD4+ Tn	PGD	-0.0185152	0.939212	0.97598
Tip Endothelial Cells	RNASEL	-0.0395742	0.939525	0.997167
Arterial Endothelial Cells	CD274	-0.0647586	0.939524	0.999833
STS Epithelial-like	NECAB1	-0.100612	0.939334	0.969966
JAK2_high_STS	PTPRN2	-0.306701	0.939326	0.999869
CD8+ ISG	FAM214B	-0.0352356	0.939199	0.974177
DCs CD1c+	ACACB	-0.0361226	0.939215	0.988845
STS Mesenchymal-like ECM Remodeling	RNF185	-0.0251533	0.939323	0.987219
DCs CD1c+	APOL6	-0.0281785	0.939208	0.988845
CD4+ Tn	MT-ND5	-0.0183341	0.939182	0.97598
DCs AREG+	TVP23C	-0.033858	0.939193	0.978809
Inflammatory Monocytes	AC105429.1	-0.0346802	0.939193	0.973625
STS Proangiogenic	C6orf201	-0.106754	0.939295	0.999994
Pericytes	FMNL3	-0.0300474	0.939485	0.99256
NA	KIF22	-0.0287992	0.939186	0.963473
STS Immunomodulatory	TBC1D2	-0.0300928	0.939293	0.999998
CD8+ GZMK+ Tm	AC090152.1	-0.0202229	0.939167	0.968707
STS Myofibroblastic	FBP1	-0.106472	0.939289	0.998979
CD4+ Th17	MSI2	-0.0220802	0.939155	0.975772
NK cells CD56 high	C6orf226	-0.0195056	0.939154	0.974619
Macro SELENOP+ SLC40A1+	ABCC4	-0.0345064	0.939167	0.966304
Arterial Endothelial Cells	XPO1	-0.0277895	0.939465	0.999833
STS Myofibroblastic	AL645465.1	-0.077802	0.939271	0.998979
CD4+ Tfh	APH1B	-0.0228119	0.939144	0.973567
STS Myofibroblastic	MMP3	-0.0822385	0.939262	0.998979
STS Immunomodulatory	FAM200A	-0.0245274	0.939261	0.999998
STS Myofibroblastic	TMLHE-AS1	-0.0951342	0.939261	0.998979
Tip Endothelial Cells	NOP56	-0.028653	0.93945	0.997167
STS Mesenchymal-like Undiff.	ZNF79	-0.048749	0.939255	0.984659
CD8+ GZMK+ Tm	CD9	-0.0355235	0.939126	0.968707
Immunoregulatroy PMNs	CYP1B1-AS1	-0.0403438	0.939143	0.964337
STS CTA high	CDK5RAP3	-0.0442263	0.93925	0.98748
M2 APOC1+ APOE+	UMAD1	-0.0308565	0.939135	0.975791
STS Myofibroblastic	ZNF385B	-0.0968655	0.939242	0.998979
STS Immunomodulatory	UBE2C	-0.129874	0.939237	0.999998
CD4+ T memory	RASAL2	-0.0242533	0.939104	0.982529
Mastocytes	ZNF41	-0.0279922	0.939117	0.988333
Inflammatory Monocytes	LILRB4	-0.0275153	0.939115	0.973625
STS Myofibroblastic	AC106793.1	-0.0718794	0.93921	0.998979
Tip Endothelial Cells	RPL31	-0.027086	0.9394	0.997167
DCs AREG+	IFIH1	-0.0254592	0.9391	0.978809
JAK2_high_STS	SNED1	-0.427884	0.939204	0.999869
CD4+ Tfh	AC245060.5	-0.0324791	0.93907	0.973557
Mastocytes	FGFBP3	-0.0380504	0.939087	0.988333
Pericytes	APLN	-0.0740412	0.939384	0.99256
Mastocytes	DGCR9	-0.0392292	0.939084	0.988333
Vascular CAFs	TSPAN4	-0.0345642	0.939438	0.999737
STS Mesenchymal-like ECM Remodeling	ZNF136	-0.0218515	0.939175	0.9872
STS Mesenchymal-like ECM Remodeling	TRAC	-0.0779486	0.939169	0.9872
Immunoregulatroy PMNs	AL450992.1	-0.0385219	0.939049	0.964301
Arterial Endothelial Cells	CPEB4	-0.033473	0.939347	0.999833
Proinflammatory PMNs	BRCA1	-0.0306443	0.93904	0.972911
CD4+ Th17	AL627171.1	-0.0288025	0.93902	0.975699
STS Proangiogenic	PPIA	-0.0461528	0.939145	0.999994
CD36+ CAFs	NPTX2	-0.0445151	0.939403	0.995113
NK cells CD56 low	BICRAL	-0.0243215	0.939018	0.983825
STS Immunomodulatory	SIPA1L2	-0.0600499	0.939144	0.999998
M2 TREM2+ SPP1+	AP3M1	-0.0207938	0.939035	0.972975
Granulocytes_NIBAN1_TXNIPhi	GPS1	-0.026876	0.939031	0.967322
Monocytes EREG+	TMEM26	-0.0417481	0.939025	0.991608
Mastocytes	AC107959.1	-0.0338386	0.939024	0.988333
NK cells CD56 low	FOXO3B	-0.0284337	0.939004	0.983825
STS Proangiogenic	KDM4A-AS1	-0.067735	0.939126	0.999994
Immunoregulatroy PMNs	SIN3B	-0.0212839	0.939004	0.964301
JAK2_high_STS	HOMER2	-0.388496	0.939113	0.999869
STS Proangiogenic	TMED8	-0.0474489	0.939108	0.999994
Capillary Venous Endothelial Cells	ANGEL1	-0.0263611	0.939298	0.965369
Granulocytes_NIBAN1_TXNIPhi	HSPB11	-0.0256323	0.938998	0.967322
Matrix CAFs	FASTKD2	-0.032519	0.939361	0.999545
DCs CD1c+	AC079015.1	-0.0366737	0.938994	0.988784
STS Epithelial-like	AC007114.1	-0.0483077	0.939099	0.969781
Monocytes EREG+	LRRC25	-0.0266691	0.938982	0.991608
STS Myofibroblastic	TMEM154	-0.0738855	0.939088	0.998979
CD8+ Stressed	P2RX1	-0.0310154	0.938962	0.974001
CD36+ CAFs	ZNF140	-0.0364925	0.939341	0.995113
CD36+ CAFs	ZNF682	-0.0523217	0.939332	0.995113
STS CTA high	RNASEH2A	-0.107799	0.939073	0.987454
M2 TREM2+ SPP1+	MIR181A1HG	-0.0311052	0.938962	0.972975
M2 APOC1+ APOE+	TMEM167A	-0.0251424	0.938962	0.975675
STS Proangiogenic	LINC02223	-0.111823	0.939069	0.999994
Proinflammatory PMNs	DPH2	-0.0382561	0.938957	0.972887
CD4+ Tn	C6orf99	-0.0255869	0.938938	0.97588
Mastocytes	RBMS3-AS2	-0.0384975	0.938948	0.988333
Pericytes	TRIR	-0.0228678	0.939236	0.99256
DCs AREG+	RDH5	-0.031884	0.938934	0.978809
NK cells CD56 high	FKBP1A	-0.0212474	0.938915	0.974619
Inflammatory Monocytes	RPL22L1	-0.022815	0.938929	0.973536
CD4+ Th17	ELOA-AS1	-0.0241016	0.938908	0.975649
STS Immunomodulatory	AC107419.1	-0.0766514	0.939028	0.999998
STS Myofibroblastic	PNISR	-0.0182954	0.939003	0.998979
DCs AREG+	ECSIT	-0.0304494	0.938891	0.978809
Matrix CAFs	NDUFB11	-0.0213956	0.939256	0.999545
CD4+ Activated	KLHL7	-0.0195176	0.938866	0.980426
Mastocytes	GPR137	-0.0233228	0.938881	0.988333
CD4+ Tregs	IPO7	-0.0166754	0.938863	0.975267
STS Myofibroblastic	CCDC34	-0.0289625	0.93899	0.998979
Mastocytes	RNF213-AS1	-0.0338177	0.938878	0.988333
CD4+ Activated	RND3	-0.0345879	0.938859	0.980426
STS Immunomodulatory	AC079753.2	-0.0679275	0.938985	0.999998
STS Mesenchymal-like ECM Remodeling	HS3ST2	-0.105287	0.938984	0.98712
Vascular CAFs	MIR924HG	-0.0798642	0.939243	0.999737
CD8+ Early Activation	AC064836.4	-0.0217999	0.938857	0.973468
STS CTA high	INO80D	-0.0436959	0.938983	0.987451
Tip Endothelial Cells	CHCHD7	-0.0322771	0.939171	0.997167
STS Immunomodulatory	ENSA	-0.0220829	0.938963	0.999998
STS Proangiogenic	RARG	-0.0616466	0.938961	0.999994
Vascular CAFs	DRC7	-0.0720896	0.939218	0.999737
STS Mesenchymal-like Undiff.	HDGFL3	-0.0201321	0.938958	0.984527
CD4+ Activated	LINC00106	-0.0287203	0.938831	0.980426
NA	LYVE1	-0.0626237	0.938848	0.963308
CD8+ Activated	HMBS	-0.0282168	0.93882	0.968021
STS Immunomodulatory	LARP1B	-0.0249431	0.938945	0.999998
Granulocytes_NIBAN1_TXNIPhi	TPSB2	-0.0832357	0.938834	0.967322
Inflammatory Monocytes	EVC	-0.0377736	0.938832	0.973502
DCs AREG+	APOL6	-0.0289688	0.93883	0.978809
JAK2_high_STS	ZNF442	-0.292831	0.938934	0.999869
CD8+ Stressed	ACKR4	-0.0423731	0.938806	0.973946
NK cells CD56 high	COPS4	-0.0179931	0.938804	0.974619
CD4+ Activated	AP000462.1	-0.0314548	0.938796	0.980426
CD4+ Tregs	AC006460.2	-0.0258857	0.938781	0.975251
DCs CD1c+	AL139260.1	-0.0377641	0.938788	0.988695
CD4+ Tregs	PSTPIP1	-0.0207469	0.938771	0.975251
JAK2_high_STS	PPIP5K1	-0.215955	0.938896	0.999869
M2 APOC1+ APOE+	PBRM1	-0.0188037	0.938783	0.975675
CD8+ Exhausted	GMPR2	-0.0243796	0.938762	0.963322
CD8+ Activated	TM2D3	-0.0179265	0.938759	0.968021
Monocytes EREG+	MRPS10	-0.0223557	0.938776	0.991608
Tip Endothelial Cells	MAST2	-0.0489789	0.939076	0.997167
Vascular CAFs	JUNB	-0.0379339	0.939143	0.999737
NK cells CD56 low	NFIB	-0.0332056	0.938757	0.983703
STS Mesenchymal-like Undiff.	ATP6V1D	-0.0176665	0.938882	0.984527
STS Mesenchymal-like ECM Remodeling	METTL1	-0.0508265	0.938872	0.98712
M2 APOC1+ APOE+	LINC02035	-0.0257283	0.938761	0.975675
Proinflammatory PMNs	CYP7B1	-0.0335936	0.938758	0.972804
CD4+ T memory	CDC37L1-DT	-0.0268388	0.938738	0.982383
Inflammatory Monocytes	LAMTOR2	-0.0208736	0.938752	0.973502
Monocytes EREG+	HDAC2	-0.0191719	0.938739	0.991608
NK cells CD56 low	TPRKB	-0.0205774	0.938709	0.983703
CD8+ Stressed	C1orf147	-0.0277412	0.9387	0.973903
DCs AREG+	PRKX	-0.0257902	0.938717	0.978809
NK cells CD56 low	EIF4A1	-0.0168347	0.938699	0.983703
CD36+ CAFs	TMOD3	-0.0205956	0.939084	0.995006
STS Mesenchymal-like Undiff.	ZNF821	-0.0254599	0.938824	0.984527
JAK2_high_STS	ODF3B	-0.569901	0.938823	0.999869
CD8+ Activated	CEBPG	-0.0197167	0.938693	0.968021
CD4+ T memory	BTBD8	-0.025357	0.938689	0.982383
Matrix CAFs	HERC5	-0.0405343	0.939074	0.999545
CD8+ Stressed	AL391832.4	-0.0306168	0.938687	0.973903
Pericytes	MZT1	-0.034647	0.939005	0.99256
Tip Endothelial Cells	SNX12	-0.0278717	0.938998	0.997167
STS Mesenchymal-like Contactin+	PDS5A	-0.0287882	0.938805	0.981277
Mastocytes	THRIL	-0.0381057	0.938686	0.988333
CD4+ Activated	TPSB2	-0.0330058	0.93866	0.980426
NA	BARD1	-0.03379	0.938676	0.963192
Macro SELENOP+ SLC40A1+	EBAG9	-0.0223855	0.938676	0.965921
STS CTA high	SPICE1	-0.0343289	0.938781	0.987328
Vascular CAFs	AC008467.1	-0.0547811	0.939036	0.999737
Macro SELENOP+ SLC40A1+	RPL6	-0.0249084	0.938665	0.965921
Tip Endothelial Cells	ZNF43	-0.0334256	0.938963	0.997167
Arterial Endothelial Cells	TRIM69	-0.0458544	0.938962	0.999833
STS Immunomodulatory	CCL28	-0.0924428	0.938766	0.999998
Inflammatory Monocytes	PSMB3	-0.0229146	0.938654	0.973502
STS Myofibroblastic	STIM1	-0.0215402	0.938757	0.998979
Vascular CAFs	GOLGB1	-0.022642	0.939017	0.999737
STS Mesenchymal-like ECM Remodeling	AL133467.1	-0.0861991	0.938752	0.98712
STS Mesenchymal-like Contactin+	CARF	-0.0417953	0.938747	0.981277
CD4+ Stressed	RSRC2	-0.0175245	0.938617	0.966567
DCs AREG+	GEMIN5	-0.0288661	0.938634	0.978809
CD8+ Early Activation	AC079385.1	-0.0300558	0.938606	0.973341
Mastocytes	NCKAP5L	-0.0223365	0.938623	0.988333
CD8+ ISG	FASN	-0.0237491	0.938605	0.973871
Monocytes EREG+	EFHC2	-0.047222	0.938621	0.991608
Monocytes EREG+	AC012645.1	-0.0480713	0.938613	0.991608
CD8+ GZMK+ Tm	MTRNR2L1	-0.0588555	0.938595	0.968432
STS Mesenchymal-like Contactin+	MGAT5	-0.0501048	0.938718	0.981277
NK cells CD56 low	DVL1	-0.0291009	0.93859	0.983703
Matrix CAFs	FAM3A	-0.0285287	0.938966	0.999545
Matrix CAFs	GRIN2C	-0.0542368	0.938958	0.999545
JAK2_high_STS	AC012291.3	-0.414037	0.938694	0.999869
CD8+ Stressed	DCTD	-0.0189293	0.938542	0.973871
Tip Endothelial Cells	NSUN4	-0.028569	0.938859	0.997167
CD8+ ISG	CDC26	-0.0213843	0.938526	0.973855
CD8+ Early Activation	SEC23IP	-0.0193192	0.938524	0.973341
CD36+ CAFs	PPP1R18	-0.0266107	0.938911	0.994976
STS Mesenchymal-like Contactin+	C20orf194	-0.0583108	0.938646	0.981277
CD4+ Stressed	HIVEP3	-0.0252566	0.938519	0.966532
DCs AREG+	PPM1A	-0.0205789	0.93853	0.978809
CD4+ Tregs	TRRAP	-0.0227812	0.938505	0.975097
Matrix CAFs	PRDM10	-0.057715	0.938893	0.999545
Capillary Venous Endothelial Cells	TP53BP2	-0.0274165	0.938818	0.965087
STS Mesenchymal-like Undiff.	ORC1	-0.0656546	0.938625	0.984459
DCs AREG+	HCLS1	-0.0258726	0.938514	0.978809
CD4+ Tn	PNN	-0.0198255	0.938487	0.975545
Arterial Endothelial Cells	AP2M1	-0.0354566	0.938807	0.999833
STS Mesenchymal-like Undiff.	NIPA2	-0.0166687	0.938611	0.984459
M2 TREM2+ SPP1+	STT3B	-0.0192844	0.938499	0.972725
CD4+ Activated	CERS3	-0.0357228	0.938478	0.980407
STS Proangiogenic	ABCA9	-0.172589	0.938604	0.999994
CD4+ Th17	DEPDC4	-0.0261415	0.938473	0.975492
Pericytes	BLOC1S4	-0.034603	0.938791	0.99256
Proinflammatory PMNs	INTS8	-0.0271756	0.938488	0.972771
Tip Endothelial Cells	PCMTD2	-0.0325846	0.938777	0.997167
STS Epithelial-like	ORC5	-0.0291661	0.938583	0.969423
CD8+ Early Activation	SRP72	-0.0168347	0.938455	0.973341
NA	TMED3	-0.0268471	0.938466	0.963117
STS Mesenchymal-like ECM Remodeling	SNW1	-0.0145768	0.938574	0.98712
CD4+ T memory	ASB3	-0.0273953	0.938444	0.982383
M2 TREM2+ SPP1+	CR1L	-0.034401	0.938459	0.972725
Matrix CAFs	EIF5A	-0.0253891	0.938823	0.999545
JAK2_high_STS	RASSF3	-0.266833	0.938557	0.999869
CD4+ Th17	GRAMD1C	-0.0288293	0.938427	0.975492
Pericytes	PSKH1	-0.0318911	0.938744	0.99256
NK cells CD56 low	ADAT1	-0.0218798	0.938419	0.983703
Arterial Endothelial Cells	ULK1	-0.038337	0.938735	0.999833
STS Proangiogenic	SERP2	-0.0813441	0.93854	0.999994
Tip Endothelial Cells	SH3KBP1	-0.0320892	0.938731	0.997167
Macro SELENOP+ SLC40A1+	AC104123.1	-0.0411547	0.938428	0.965921
CD4+ Th17	COQ3	-0.0294462	0.93841	0.975492
CD4+ Th17	BRD7	-0.0178023	0.938408	0.975492
STS CTA high	SLC26A2	-0.0400609	0.938535	0.98725
Vascular CAFs	ATP6V1E1	-0.029309	0.938792	0.999737
Immunoregulatroy PMNs	SELENOF	-0.0209759	0.938414	0.963892
STS Mesenchymal-like Contactin+	P4HB	-0.0364583	0.938519	0.981277
Inflammatory Monocytes	CPSF7	-0.0203719	0.938397	0.973417
Vascular CAFs	CAPZB	-0.0207405	0.938764	0.999737
M2 TREM2+ SPP1+	TFE3	-0.0275016	0.938387	0.972725
DCs CD1c+	FBLN1	-0.0352547	0.938386	0.988462
Tip Endothelial Cells	GPR4	-0.039668	0.938687	0.997167
STS Mesenchymal-like ECM Remodeling	LINC00578	-0.0991052	0.938494	0.98712
Arterial Endothelial Cells	DHRS4	-0.0293788	0.938683	0.999833
Mastocytes	UQCC1	-0.0270656	0.938379	0.988333
DCs CD1c+	RNF114	-0.0214678	0.938374	0.988462
CD4+ Tn	RNASEH1	-0.0176283	0.938355	0.975473
STS Mesenchymal-like Undiff.	ADH5	-0.0235434	0.93848	0.984427
CD8+ ISG	AL162253.2	-0.0272159	0.93835	0.973806
STS Mesenchymal-like ECM Remodeling	SUPT5H	-0.0183018	0.938464	0.98712
CD8+ ISG	DUSP8	-0.0235358	0.938334	0.973806
DCs CD1c+	AL512603.2	-0.0513641	0.938351	0.988462
CD36+ CAFs	PRKCB	-0.0885947	0.938721	0.994928
CD8+ Early Activation	AARSD1	-0.019487	0.938331	0.973341
Macro SELENOP+ SLC40A1+	RPL35A	-0.0254671	0.938337	0.965921
CD8+ Exhausted	MTHFD2L	-0.0235066	0.938318	0.963001
CD36+ CAFs	MAP3K20	-0.0260172	0.938704	0.994928
CD4+ Tn	NUP43	-0.0213353	0.938314	0.975473
Pericytes	ZNF37A	-0.0371946	0.938632	0.99256
Vascular CAFs	WAC	-0.0224139	0.938695	0.999737
CD8+ ISG	UBXN6	-0.0230736	0.938297	0.973806
M2 TREM2+ SPP1+	CMA1	-0.0540079	0.938312	0.972725
CD4+ Activated	EME2	-0.0302217	0.938291	0.980297
Monocytes EREG+	TRMT44	-0.0317676	0.938309	0.991608
CD8+ Activated	SLC9A1	-0.0186292	0.938281	0.967934
STS Mesenchymal-like ECM Remodeling	ELAC2	-0.0334943	0.938403	0.98712
STS Proangiogenic	DPP3	-0.0594692	0.938403	0.999994
CD4+ Tfh	PDHA1	-0.0205352	0.938273	0.972995
CD4+ Tregs	OGT	-0.0210134	0.938272	0.97495
STS Mesenchymal-like Undiff.	WWOX	-0.0458413	0.938392	0.984427
STS Mesenchymal-like Undiff.	AC010168.2	-0.0627373	0.938386	0.984427
Granulocytes_NIBAN1_TXNIPhi	HTRA1	-0.0440363	0.938274	0.967152
CD36+ CAFs	PPIL3	-0.0260234	0.938645	0.994928
CD8+ Early Activation	TRAV25	-0.0359123	0.938253	0.973341
DCs AREG+	QTRT1	-0.029977	0.93827	0.978809
Vascular CAFs	OBSCN	-0.0556493	0.938633	0.999737
CD4+ Activated	GALNT12	-0.0277578	0.938244	0.980297
Vascular CAFs	CDH1	-0.0732199	0.938621	0.999737
Proinflammatory PMNs	CNOT1	-0.0219644	0.938243	0.972771
Vascular CAFs	LINC00551	-0.0691284	0.938605	0.999737
Vascular CAFs	RASSF2	-0.036241	0.938603	0.999737
Tip Endothelial Cells	RGS10	-0.0371871	0.938532	0.997167
CD8+ Stressed	LRRC6	-0.031049	0.93821	0.97366
STS Myofibroblastic	ERV3-1	-0.0312894	0.938332	0.998979
Arterial Endothelial Cells	FOXK2	-0.0359651	0.938524	0.999833
STS CTA high	IFI27	-0.136999	0.938331	0.987155
CD8+ ISG	ZDHHC3	-0.0180942	0.938197	0.973806
STS Proangiogenic	AC090673.1	-0.114437	0.938322	0.999994
Matrix CAFs	H2AFZ	-0.0296464	0.938573	0.999545
Arterial Endothelial Cells	TUBB3	-0.040067	0.938502	0.999833
STS Proangiogenic	GAGE12J	-0.1159	0.938307	0.999994
Capillary Venous Endothelial Cells	ERP44	-0.0235373	0.938497	0.964968
STS Mesenchymal-like ECM Remodeling	ABLIM3	-0.0771224	0.938299	0.98712
Granulocytes_NIBAN1_TXNIPhi	CAPRIN1	-0.0182445	0.938189	0.967152
M2 APOC1+ APOE+	MMP2-AS1	-0.037513	0.938162	0.975464
NK cells CD56 low	B3GAT2	-0.0292899	0.938139	0.983703
CD8+ Activated	IGLC2	-0.0464888	0.938138	0.967934
M2 APOC1+ APOE+	ZNF585B	-0.0301172	0.938155	0.975464
STS Immunomodulatory	USP4	-0.0201839	0.938257	0.999998
CD8+ GZMK+ Tm	PPIC	-0.0320737	0.938124	0.968025
Capillary Venous Endothelial Cells	NDUFC1	-0.0290451	0.938435	0.964968
NA	SCRN3	-0.0326447	0.938131	0.962995
Inflammatory Monocytes	DUSP10	-0.025607	0.938113	0.973185
STS Mesenchymal-like ECM Remodeling	DMAC2	-0.03007	0.938216	0.98712
M2 APOC1+ APOE+	INO80E	-0.0262763	0.938103	0.975464
Proinflammatory PMNs	KCNG2	-0.0441857	0.938089	0.972771
NA	MYCBP	-0.0274797	0.938081	0.962995
Macro SELENOP+ SLC40A1+	EFHD2	-0.0252943	0.938079	0.965733
CD4+ Th17	TRIM26	-0.0186776	0.938053	0.97536
DCs CD1c+	AC004974.1	-0.0374855	0.938069	0.988447
CD36+ CAFs	DBNL	-0.0224394	0.938438	0.994913
STS Myofibroblastic	LINC02234	-0.0866774	0.938171	0.998979
STS Proangiogenic	PTK2	-0.060734	0.938169	0.999994
M2 APOC1+ APOE+	AC100849.2	-0.0397368	0.938052	0.975464
STS Proangiogenic	UQCRB	-0.0343093	0.938157	0.999994
NK cells CD56 high	ARAP2	-0.0200028	0.938028	0.974202
CD4+ Activated	AHR	-0.0218464	0.93802	0.980215
Granulocytes_NIBAN1_TXNIPhi	POLD2	-0.032507	0.938036	0.967152
CD36+ CAFs	EMILIN2	-0.0390191	0.938395	0.994913
STS Immunomodulatory	ALDH4A1	-0.0588475	0.938132	0.999998
Matrix CAFs	PHF10	-0.0339473	0.938394	0.999545
STS Epithelial-like	PTGS2	-0.0506804	0.938126	0.969125
STS Mesenchymal-like ECM Remodeling	CELF1	-0.0198744	0.938123	0.98712
CD4+ Activated	DNAJC3	-0.0178428	0.937989	0.980215
CD4+ Tregs	AC109446.3	-0.0282005	0.937988	0.974825
STS Immunomodulatory	SCRG1	-0.103235	0.938116	0.999998
DCs CD1c+	PPM1F	-0.0230292	0.938002	0.98844
M2 APOC1+ APOE+	TBL3	-0.0272146	0.937999	0.975464
CD36+ CAFs	MBNL3	-0.0632069	0.938372	0.994913
CD4+ T memory	RNF113A	-0.0198384	0.93798	0.98224
CD8+ Early Activation	NUGGC	-0.0211005	0.937979	0.973155
Capillary Venous Endothelial Cells	ELF4	-0.0260481	0.93829	0.964897
Granulocytes_NIBAN1_TXNIPhi	PHF1	-0.0294678	0.937981	0.967152
DCs CD1c+	RSAD2	-0.0414899	0.93798	0.98844
CD4+ Tregs	TCF25	-0.0164952	0.937961	0.974825
STS Mesenchymal-like ECM Remodeling	USP36	-0.031791	0.938086	0.98712
JAK2_high_STS	CLIP2	-0.270679	0.938084	0.999869
Arterial Endothelial Cells	PLEK2	-0.0807945	0.938275	0.999833
CD4+ T memory	STEAP4	-0.039873	0.937951	0.98224
STS Mesenchymal-like Contactin+	MTSS1	-0.0787715	0.938076	0.981254
Mastocytes	AC104134.1	-0.040077	0.937964	0.988272
STS CTA high	CSTF1	-0.050258	0.93807	0.987002
Proinflammatory PMNs	LAMP3	-0.043475	0.937955	0.972771
STS Mesenchymal-like Undiff.	SLC35F2	-0.0746878	0.938064	0.98429
Arterial Endothelial Cells	CYB5D1	-0.0454529	0.938256	0.999833
Tip Endothelial Cells	PTCD1	-0.0453566	0.938251	0.997167
Arterial Endothelial Cells	RCC1	-0.0396566	0.938243	0.999833
STS Proangiogenic	AC009303.2	-0.0977821	0.938031	0.999994
STS Mesenchymal-like ECM Remodeling	TSC22D1	-0.0290023	0.938029	0.98712
Tip Endothelial Cells	LINC00667	-0.0310627	0.938219	0.997167
CD8+ Exhausted	COX17	-0.0248034	0.937892	0.962628
CD4+ T memory	AC073052.2	-0.0281958	0.937885	0.98224
STS Mesenchymal-like ECM Remodeling	BRIX1	-0.0289663	0.938013	0.98712
STS Myofibroblastic	DPP10	-0.0843536	0.938013	0.998979
CD4+ Activated	PCDH12	-0.0332131	0.937883	0.980207
JAK2_high_STS	CLIP4	-0.240508	0.938009	0.999869
NK cells CD56 low	INO80E	-0.0203151	0.937873	0.983703
STS CTA high	PTPN23	-0.0413215	0.937998	0.986986
CD8+ ISG	USP54	-0.0268684	0.937858	0.973627
STS Mesenchymal-like ECM Remodeling	RP9	-0.0188449	0.937983	0.98712
CD4+ Tn	TRIM16	-0.027989	0.937851	0.975194
Macro SELENOP+ SLC40A1+	PTDSS1	-0.0221005	0.937867	0.965696
NK cells CD56 low	KPNA5	-0.0225437	0.937845	0.983703
CD4+ Activated	ZNF528	-0.0287218	0.937845	0.980207
CD36+ CAFs	WDR45	-0.0323386	0.938234	0.994913
STS Proangiogenic	FAM177A1	-0.05242	0.937957	0.999994
CD4+ Tn	AC105429.1	-0.0324131	0.937824	0.975194
JAK2_high_STS	GOLGA7	-0.0683608	0.937953	0.999869
NK cells CD56 low	WDR6	-0.021227	0.937811	0.983703
STS Immunomodulatory	PKP2	-0.0901186	0.937938	0.999998
STS Immunomodulatory	PRKCI	-0.0241009	0.937931	0.999998
STS Mesenchymal-like ECM Remodeling	FAHD1	-0.0234686	0.937924	0.98712
JAK2_high_STS	DOK4	-0.227708	0.937913	0.999869
STS Mesenchymal-like ECM Remodeling	AC080038.1	-0.0518297	0.937912	0.98712
Monocytes EREG+	AC006994.2	-0.0330775	0.937797	0.991548
Proinflammatory PMNs	HIP1R	-0.0397279	0.937797	0.972733
NK cells CD56 high	CYP20A1	-0.0203097	0.937778	0.974009
NK cells CD56 high	SYNC	-0.0203497	0.937775	0.974009
Inflammatory Monocytes	NUBP1	-0.0219781	0.937791	0.972973
Matrix CAFs	CHST11	-0.0415398	0.938161	0.999545
STS Mesenchymal-like ECM Remodeling	KANTR	-0.0371467	0.937884	0.98712
NK cells CD56 high	GOLT1B	-0.0178335	0.937755	0.974009
STS Immunomodulatory	LINC00310	-0.0679306	0.937881	0.999998
JAK2_high_STS	ULBP2	-0.461077	0.937879	0.999869
CD8+ Stressed	CHD1	-0.0203516	0.937744	0.973508
Pericytes	GAPVD1	-0.0290668	0.938067	0.99256
STS Proangiogenic	AL355607.2	-0.14	0.937871	0.999994
JAK2_high_STS	INO80	-0.0559247	0.937852	0.999869
JAK2_high_STS	CHL1	-0.614414	0.937841	0.999869
STS Mesenchymal-like Contactin+	EXOSC2	-0.0456545	0.937839	0.981066
Macro SELENOP+ SLC40A1+	NUP42	-0.0219176	0.937727	0.965613
CD4+ Stressed	NDUFAF2	-0.0210946	0.937708	0.966024
CD4+ Tfh	PAIP2	-0.0181703	0.937705	0.972686
CD4+ Tregs	RDH5	-0.0279003	0.937704	0.974712
CD4+ Tfh	DYNLL2	-0.0228818	0.937698	0.972686
Proinflammatory PMNs	FUT11	-0.0272273	0.937714	0.972709
CD36+ CAFs	PHTF1	-0.0291232	0.938083	0.994913
CD8+ Exhausted	RGCC	-0.0261742	0.937689	0.962485
STS Immunomodulatory	AL117329.1	-0.0876013	0.93781	0.999998
Tip Endothelial Cells	EIF2D	-0.0291646	0.938003	0.997167
CD4+ Activated	PHF11	-0.0200305	0.937677	0.98017
NA	HPCAL1	-0.0281973	0.937686	0.96266
M2 TREM2+ SPP1+	ZSCAN30	-0.0323128	0.937686	0.972432
STS Immunomodulatory	AL592295.3	-0.0739615	0.937796	0.999998
JAK2_high_STS	INO80C	-0.116065	0.937795	0.999869
STS Proangiogenic	ATP8B2	-0.0480924	0.937793	0.999994
Monocytes EREG+	TNFSF9	-0.0324271	0.937677	0.991485
STS Mesenchymal-like Contactin+	VAMP7	-0.0292019	0.937786	0.981066
CD8+ Stressed	PRAM1	-0.0435519	0.937643	0.97347
CD4+ Th17	C5orf17	-0.0309257	0.937635	0.975192
Monocytes EREG+	NCOA6	-0.0239684	0.937639	0.991485
STS Myofibroblastic	COX8A	-0.0223518	0.937747	0.998979
CD8+ Early Activation	AC105916.1	-0.0279751	0.937607	0.972902
STS Proangiogenic	OR2A1-AS1	-0.094296	0.937732	0.999994
Pericytes	MTIF3	-0.0368651	0.937926	0.99256
Capillary Venous Endothelial Cells	GLUL	-0.0373174	0.937915	0.964629
Vascular CAFs	AL359546.1	-0.0745684	0.937984	0.999737
Vascular CAFs	CNTN5	-0.0745684	0.937984	0.999737
Proinflammatory PMNs	CCDC151	-0.036345	0.937603	0.972709
CD8+ Stressed	FLT1	-0.0289347	0.937578	0.973469
STS CTA high	GAB3	-0.0908714	0.937707	0.986982
STS CTA high	LYN	-0.167875	0.937702	0.986982
CD4+ T memory	DTNB	-0.0329567	0.937559	0.982026
STS Mesenchymal-like ECM Remodeling	MTG1	-0.0225919	0.937666	0.98712
Macro SELENOP+ SLC40A1+	ING3	-0.0208225	0.937549	0.965561
Capillary Venous Endothelial Cells	LTBR	-0.0238914	0.937854	0.964629
Matrix CAFs	RIC1	-0.0413056	0.937918	0.999545
Monocytes EREG+	EIF2B4	-0.0283204	0.937542	0.991485
Inflammatory Monocytes	MINDY3	-0.0246788	0.937539	0.972774
DCs CD1c+	PRAM1	-0.0328687	0.937536	0.988259
DCs CD1c+	AC005332.6	-0.0266674	0.937531	0.988259
Vascular CAFs	MTM1	-0.0316168	0.937905	0.999737
Vascular CAFs	USP15	-0.0211152	0.937905	0.999737
Capillary Venous Endothelial Cells	COG1	-0.0271552	0.937835	0.964629
CD8+ Early Activation	AC025682.1	-0.0254507	0.937505	0.972902
STS Mesenchymal-like Undiff.	NME9	-0.0595267	0.937623	0.98409
CD8+ GZMK+ Tm	ATAD5	-0.0209355	0.93749	0.967568
CD4+ Tregs	NPLOC4	-0.0200662	0.93749	0.974641
NK cells CD56 low	NAA16	-0.0245629	0.937489	0.983703
STS Proangiogenic	NLRP12	-0.113779	0.937614	0.999994
CD8+ Stressed	AP2B1	-0.0179126	0.937483	0.973436
CD8+ GZMK+ Tm	MARS	-0.0197297	0.937477	0.967568
CD4+ Activated	AC008115.1	-0.0253427	0.93747	0.980061
STS Mesenchymal-like Undiff.	HSPA5	-0.0235191	0.937595	0.98409
NA	TPCN2	-0.0330459	0.93748	0.962569
STS CTA high	ATXN2L	-0.0435476	0.937569	0.986957
CD8+ ISG	AC090921.1	-0.0321904	0.937436	0.973323
STS Myofibroblastic	AL078602.1	-0.0888923	0.937562	0.998979
Mastocytes	MMP9	-0.0464607	0.937445	0.988044
STS Myofibroblastic	LINC02246	-0.0593778	0.937555	0.998979
STS Mesenchymal-like Contactin+	TIMM44	-0.0376039	0.937548	0.980881
JAK2_high_STS	TACC3	-0.263209	0.937545	0.999869
NA	IPCEF1	-0.0477413	0.937429	0.962569
STS CTA high	WDR3	-0.0463577	0.93754	0.986957
STS Mesenchymal-like ECM Remodeling	NAPEPLD	-0.0203854	0.937536	0.98712
Pericytes	ZNF830	-0.0339226	0.937727	0.99256
CD8+ GZMK+ Tm	UPK3BL1	-0.0215762	0.937402	0.967568
STS Mesenchymal-like Undiff.	CISD2	-0.027433	0.937527	0.98409
DCs CD1c+	STX1B	-0.0389644	0.937415	0.988259
Tip Endothelial Cells	LMBRD1	-0.0316248	0.937718	0.997167
Pericytes	ZRANB3	-0.0495846	0.937713	0.99256
STS Myofibroblastic	ZBTB24	-0.0178705	0.937517	0.998979
STS Mesenchymal-like ECM Remodeling	CORO6	-0.094115	0.937517	0.98712
JAK2_high_STS	SLC25A5	-0.0673534	0.937517	0.999869
STS Immunomodulatory	RGS3	-0.0736246	0.937516	0.999998
CD4+ Tfh	APTR	-0.0260587	0.937383	0.972669
STS Proangiogenic	CCL7	-0.127051	0.937498	0.999994
STS Mesenchymal-like ECM Remodeling	CYB5R4	-0.0284848	0.937492	0.98712
CD4+ Th17	HAPLN3	-0.0241773	0.937362	0.975041
Granulocytes_NIBAN1_TXNIPhi	GOLPH3L	-0.0316304	0.937377	0.966837
CD4+ Activated	CSNK2A1	-0.0198737	0.937355	0.980061
CD4+ Th17	AC020659.1	-0.0278274	0.937353	0.975041
STS Immunomodulatory	SPON1	-0.10518	0.937483	0.999998
Arterial Endothelial Cells	LMF2	-0.0307071	0.937673	0.999833
STS Epithelial-like	AC005229.4	-0.0395288	0.937477	0.968861
STS Myofibroblastic	ERLIN2	-0.0273441	0.937477	0.998979
JAK2_high_STS	ETFBKMT	-0.21576	0.937477	0.999869
Matrix CAFs	UBP1	-0.0365577	0.937736	0.999545
CD36+ CAFs	SNX14	-0.0341371	0.93773	0.994913
Vascular CAFs	DUSP11	-0.0322346	0.937725	0.999737
NK cells CD56 low	ASTE1	-0.0201603	0.93733	0.983703
CD4+ Stressed	CNOT3	-0.0210703	0.937329	0.965829
Vascular CAFs	BLVRA	-0.02387	0.937715	0.999737
STS Myofibroblastic	NBPF10	-0.0454472	0.937449	0.998979
Macro SELENOP+ SLC40A1+	RXYLT1	-0.0225468	0.937332	0.96545
Proinflammatory PMNs	WDYHV1	-0.028372	0.937329	0.972618
STS Immunomodulatory	CTPS1	-0.0229586	0.937431	0.999998
CD4+ T memory	DOCK7	-0.0231931	0.937296	0.981886
Vascular CAFs	FGF12	-0.0771153	0.937688	0.999737
CD4+ Activated	NAB2	-0.0281989	0.937292	0.980061
STS Myofibroblastic	IBA57	-0.0408694	0.937416	0.998979
STS Mesenchymal-like ECM Remodeling	NTM	-0.054288	0.937411	0.98712
Tip Endothelial Cells	MLPH	-0.0631918	0.937602	0.997167
Tip Endothelial Cells	EEF1G	-0.0219543	0.937601	0.997167
DCs CD1c+	TRPM2	-0.0256717	0.937281	0.988259
Pericytes	DHRS7	-0.0330772	0.937576	0.99256
DCs AREG+	TMEM135	-0.0318129	0.937267	0.978331
STS Myofibroblastic	REPIN1	-0.0227955	0.937379	0.998979
Macro SELENOP+ SLC40A1+	TMEM242	-0.0234027	0.937265	0.965442
M2 TREM2+ SPP1+	PILRB	-0.028053	0.937258	0.972051
NK cells CD56 low	PREP	-0.0261122	0.93724	0.983703
Monocytes EREG+	APOBEC3F	-0.0337398	0.937253	0.991435
STS Immunomodulatory	DLEU2	-0.0555622	0.937361	0.999998
Proinflammatory PMNs	ZNRF3	-0.0399767	0.937248	0.972596
Granulocytes_NIBAN1_TXNIPhi	TRIM52	-0.0297741	0.937245	0.966761
Proinflammatory PMNs	GLCCI1	-0.0315882	0.93724	0.972596
Monocytes EREG+	AL445213.2	-0.0448041	0.93724	0.991435
CD4+ Tn	TXNDC16	-0.0257683	0.937214	0.974887
NK cells CD56 low	DUSP28	-0.0218655	0.937212	0.983703
CD8+ Stressed	AL031280.1	-0.0281731	0.937211	0.97331
CD8+ Early Activation	ZNF322	-0.019947	0.937211	0.972756
CD4+ Stressed	MIGA2	-0.0237136	0.937209	0.965771
NK cells CD56 high	CSPP1	-0.0240109	0.937205	0.973813
Monocytes EREG+	LINC01127	-0.0501938	0.937213	0.991435
CD4+ Th17	C2orf68	-0.0197109	0.937189	0.975006
CD8+ ISG	ENOX2	-0.0276604	0.937187	0.973323
DCs CD1c+	VPS50	-0.0229326	0.9372	0.988259
M2 APOC1+ APOE+	PLPP1	-0.0334662	0.937196	0.974956
STS Proangiogenic	AC009126.1	-0.097935	0.937307	0.999994
CD36+ CAFs	HDC	-0.0788673	0.937564	0.994913
Arterial Endothelial Cells	ZC3H12A	-0.0436621	0.93749	0.999833
CD36+ CAFs	TTC19	-0.0423531	0.937553	0.994913
STS Proangiogenic	CACNA1H	-0.118653	0.937273	0.999994
Granulocytes_NIBAN1_TXNIPhi	TMCO4	-0.0314939	0.93716	0.966735
CD4+ T memory	PRDX6	-0.0186761	0.937139	0.981789
NK cells CD56 low	TYK2	-0.0206862	0.937129	0.983703
CD8+ Stressed	NRG2	-0.0316078	0.937128	0.97331
STS Mesenchymal-like Contactin+	SSB	-0.0312536	0.937258	0.980815
CD8+ Stressed	PHACTR3	-0.0304451	0.937127	0.97331
NK cells CD56 high	KANK3	-0.0261914	0.937121	0.973792
CD36+ CAFs	GABARAP	-0.0166278	0.937516	0.994913
CD8+ Stressed	NUP37	-0.0171435	0.937114	0.97331
M2 APOC1+ APOE+	FABP4	-0.0505235	0.937126	0.974956
M2 APOC1+ APOE+	SNAP47	-0.0333402	0.937125	0.974956
STS Epithelial-like	SRSF4	-0.0251566	0.937236	0.96867
NK cells CD56 low	POLB	-0.0210894	0.937105	0.983703
STS Mesenchymal-like Contactin+	ALDH1A3	-0.0664683	0.937233	0.980815
M2 APOC1+ APOE+	GRIN2D	-0.034451	0.937121	0.974956
CD36+ CAFs	ZRANB3	-0.0482918	0.937491	0.994913
JAK2_high_STS	AIG1	-0.0873953	0.937217	0.999869
Pericytes	CCRL2	-0.0432032	0.937406	0.99256
Mastocytes	PTPN14	-0.0361731	0.937092	0.987864
Tip Endothelial Cells	C12orf4	-0.0272983	0.937391	0.997167
STS CTA high	MATR3.1	-0.0555725	0.937187	0.986916
CD8+ Early Activation	AGAP2	-0.0189333	0.937055	0.972741
NK cells CD56 low	AC090617.5	-0.033171	0.937052	0.983703
Vascular CAFs	QKI	-0.0231407	0.93743	0.999737
JAK2_high_STS	AC004540.1	-0.580824	0.937153	0.999869
Macro SELENOP+ SLC40A1+	NAT1	-0.0258746	0.937038	0.965329
NK cells CD56 high	TMLHE	-0.0217949	0.937015	0.973748
STS Proangiogenic	NIFK	-0.0490455	0.937141	0.999994
CD8+ Exhausted	DDAH2	-0.0286187	0.93701	0.961853
JAK2_high_STS	GPRC5D-AS1	-0.498465	0.937139	0.999869
M2 TREM2+ SPP1+	ZC3H14	-0.0258883	0.937023	0.971992
CD8+ Activated	SPRTN	-0.0191904	0.937	0.966997
JAK2_high_STS	NSUN7	-0.232042	0.937128	0.999869
CD8+ Early Activation	ZNF609	-0.0239164	0.936997	0.972741
Monocytes EREG+	BRAP	-0.0261965	0.937012	0.991435
CD4+ Tn	PRKDC	-0.0178265	0.936994	0.974791
STS Immunomodulatory	PIP5KL1	-0.057336	0.937122	0.999998
NK cells CD56 high	DNAJC27-AS1	-0.026458	0.936985	0.973748
CD4+ Tn	CXorf21	-0.0275328	0.936981	0.974791
DCs AREG+	STK25	-0.0232595	0.936996	0.978235
Inflammatory Monocytes	RPS3A	-0.0265761	0.936982	0.972313
M2 APOC1+ APOE+	RIOK2	-0.0280151	0.936982	0.974956
DCs AREG+	ABI1	-0.0233016	0.936973	0.978235
CD8+ GZMK+ Tm	TCHP	-0.0203048	0.936954	0.967277
STS Mesenchymal-like ECM Remodeling	ZBTB25	-0.023777	0.937084	0.98712
Granulocytes_NIBAN1_TXNIPhi	MCPH1	-0.0274798	0.936971	0.966662
CD8+ Activated	ELP6	-0.0191545	0.936949	0.966997
CD4+ T memory	AL139393.3	-0.0287375	0.936944	0.981652
STS Myofibroblastic	BTG3	-0.0226261	0.937068	0.998979
DCs CD1c+	DNLZ	-0.0390758	0.936954	0.988259
Tip Endothelial Cells	FMO4	-0.0600389	0.937263	0.997167
JAK2_high_STS	C8orf48	-0.396207	0.937063	0.999869
Matrix CAFs	AC025181.2	-0.0570043	0.93733	0.999545
CD8+ GZMK+ Tm	SGK3	-0.0225582	0.936924	0.967277
NK cells CD56 high	PAOX	-0.0262833	0.936919	0.973748
NK cells CD56 high	PRPSAP1	-0.0181173	0.936918	0.973748
JAK2_high_STS	FDFT1	-0.106171	0.937048	0.999869
Capillary Venous Endothelial Cells	PGBD2	-0.0256332	0.937245	0.964245
Monocytes EREG+	CCN1	-0.0380227	0.936934	0.991435
STS Epithelial-like	IFIT5	-0.0358234	0.93704	0.968526
CD4+ Activated	FBN1	-0.0437486	0.936909	0.980061
Arterial Endothelial Cells	SNAPC2	-0.0322664	0.937236	0.999833
Pericytes	POFUT1	-0.0382142	0.937235	0.99256
NK cells CD56 high	NAB2	-0.0258248	0.936906	0.973748
CD36+ CAFs	HPD	-0.0879711	0.937302	0.994913
DCs CD1c+	HSD11B1	-0.0386257	0.936922	0.988259
STS CTA high	AMBRA1	-0.0976187	0.937034	0.986916
M2 TREM2+ SPP1+	ZFR	-0.0223223	0.936921	0.971954
NA	MARK3	-0.0250026	0.936907	0.962228
CD8+ ISG	UAP1	-0.0226503	0.936887	0.97315
Monocytes EREG+	NUDT12	-0.0356268	0.936901	0.991435
Tip Endothelial Cells	OSBP	-0.0311935	0.937208	0.997167
STS Mesenchymal-like Undiff.	ZNF830	-0.0246148	0.937004	0.983717
STS Immunomodulatory	AC073050.1	-0.102212	0.937003	0.999998
Granulocytes_NIBAN1_TXNIPhi	ZBED5	-0.0270003	0.93689	0.966662
STS Mesenchymal-like ECM Remodeling	FN3KRP	-0.0326003	0.937001	0.98712
CD8+ Stressed	ZNF582	-0.0268293	0.936866	0.97331
M2 TREM2+ SPP1+	ZBTB43	-0.0246939	0.936882	0.971954
Arterial Endothelial Cells	PPP3CB	-0.0320005	0.937187	0.999833
CD4+ Tfh	SRP68	-0.0212925	0.936858	0.972389
Capillary Venous Endothelial Cells	LPCAT4	-0.0322832	0.937184	0.964245
CD4+ Th17	HCCS	-0.0222312	0.936821	0.974946
Monocytes EREG+	PCBP2	-0.0185237	0.936838	0.991435
CD8+ Early Activation	LINC01191	-0.0302738	0.936819	0.972741
Mastocytes	TLCD3A	-0.0396147	0.936833	0.987718
Granulocytes_NIBAN1_TXNIPhi	KCTD13	-0.0306932	0.936828	0.966662
Matrix CAFs	SEPTIN2	-0.0206368	0.937191	0.999545
Arterial Endothelial Cells	AC078785.1	-0.104294	0.93712	0.999833
CD4+ Tfh	TMEM204	-0.0251249	0.936792	0.972389
CD8+ Activated	BCAT2	-0.0234861	0.936784	0.966905
CD8+ Early Activation	C5orf22	-0.0197927	0.936777	0.972741
CD36+ CAFs	MINK1	-0.0317053	0.937171	0.994913
Matrix CAFs	NAPB	-0.0608909	0.937168	0.999545
Inflammatory Monocytes	CARNMT1	-0.0274793	0.936785	0.972238
Pericytes	PSMC4	-0.0373688	0.937089	0.99256
Macro SELENOP+ SLC40A1+	TBC1D17	-0.0251222	0.936773	0.965239
STS Proangiogenic	INPP1	-0.0609661	0.936885	0.999994
STS Epithelial-like	NUP50-DT	-0.0335639	0.936883	0.968505
STS Mesenchymal-like Contactin+	MRPL41	-0.0456746	0.936877	0.980655
STS CTA high	ZSCAN31	-0.113575	0.936877	0.986892
NK cells CD56 low	MKLN1	-0.0282642	0.936738	0.983703
STS Mesenchymal-like Undiff.	MKKS	-0.0301728	0.936864	0.98363
CD4+ Tfh	SLC25A43	-0.0335481	0.93673	0.972389
CD4+ Th17	ACAA1	-0.0183865	0.936728	0.974946
JAK2_high_STS	ALDH1A2	-0.593369	0.936855	0.999869
CD4+ T memory	CYREN	-0.0214638	0.936723	0.981599
CD8+ Activated	ZNF532	-0.021725	0.936723	0.966905
CD8+ Stressed	RFLNA	-0.0312725	0.936717	0.973306
Vascular CAFs	PTPN9	-0.0370339	0.937103	0.999737
NA	CHST13	-0.0420637	0.936714	0.962145
Arterial Endothelial Cells	GPN2	-0.0342697	0.93702	0.999833
Matrix CAFs	PITPNC1	-0.046484	0.937085	0.999545
NK cells CD56 low	CCDC88A	-0.0258865	0.936684	0.983703
STS Mesenchymal-like ECM Remodeling	MFSD6	-0.0349292	0.936812	0.98712
STS Mesenchymal-like Contactin+	DLEU1	-0.0645982	0.93681	0.980645
STS Mesenchymal-like Contactin+	PRDX4	-0.0461032	0.936806	0.980645
CD4+ T memory	MYO19	-0.0219446	0.936672	0.981599
STS CTA high	ARF6	-0.0421298	0.936802	0.986892
Arterial Endothelial Cells	GOT1	-0.0344198	0.936994	0.999833
JAK2_high_STS	AC024558.2	-0.460733	0.936796	0.999869
Vascular CAFs	TRAM2-AS1	-0.0275924	0.937061	0.999737
Tip Endothelial Cells	COX4I2	-0.0679245	0.936987	0.997167
Proinflammatory PMNs	TNK2	-0.0276832	0.93667	0.972182
JAK2_high_STS	SHROOM1	-0.269906	0.936773	0.999869
CD8+ ISG	SAP130	-0.0245091	0.936636	0.972955
CD4+ T memory	CHERP	-0.0177897	0.936635	0.981599
STS Epithelial-like	APOM	-0.0384773	0.93676	0.968469
CD8+ Stressed	LGR4	-0.0337453	0.936628	0.973279
Mastocytes	AC132938.3	-0.0401703	0.936643	0.987709
STS Epithelial-like	AC005837.4	-0.0736559	0.936756	0.968469
Tip Endothelial Cells	DENND6A	-0.035043	0.936952	0.997167
CD4+ Tn	PDCL3	-0.0218803	0.936622	0.974604
NK cells CD56 low	AVIL	-0.0256451	0.936616	0.983703
Matrix CAFs	AC008771.1	-0.0361064	0.937015	0.999545
Matrix CAFs	RBBP6	-0.0251186	0.937014	0.999545
STS Myofibroblastic	C2orf92	-0.0658828	0.936745	0.998979
Vascular CAFs	PLSCR2	-0.0887205	0.937009	0.999737
NK cells CD56 high	COG5	-0.0349721	0.936603	0.973748
JAK2_high_STS	LINC00891	-0.348581	0.936727	0.999869
Mastocytes	AC104964.3	-0.0410882	0.936613	0.987709
STS Proangiogenic	RGPD2	-0.140711	0.936717	0.999994
CD36+ CAFs	ZNF182	-0.0578028	0.936982	0.994913
CD8+ ISG	POLA1	-0.0301058	0.936582	0.972955
CD8+ GZMK+ Tm	NR2C2	-0.0244357	0.93658	0.967088
STS Myofibroblastic	PPP2R2A	-0.0241186	0.936712	0.998979
Arterial Endothelial Cells	SLC23A2	-0.0370484	0.936909	0.999833
Monocytes EREG+	PPM1B	-0.023263	0.936596	0.991433
CD8+ Early Activation	EYS	-0.0287645	0.936578	0.97263
Pericytes	PTMA	-0.0216338	0.936905	0.99256
JAK2_high_STS	THAP10	-0.310031	0.936702	0.999869
STS Immunomodulatory	SLC44A3	-0.06855	0.936697	0.999998
CD8+ Stressed	EFCAB8	-0.0319539	0.936564	0.973279
JAK2_high_STS	LINC00467	-0.148564	0.936687	0.999869
Arterial Endothelial Cells	ZNF419	-0.0435021	0.936879	0.999833
CD4+ Tn	GPS2	-0.0197866	0.936548	0.974594
STS Immunomodulatory	HECW1	-0.110336	0.936674	0.999998
Capillary Venous Endothelial Cells	LRRC37A3	-0.040642	0.936867	0.964208
Granulocytes_NIBAN1_TXNIPhi	AIMP1	-0.0243524	0.936544	0.966502
CD4+ Tfh	MFSD14A	-0.02189	0.936525	0.972365
STS CTA high	MBLAC2	-0.0449506	0.936655	0.986839
CD8+ ISG	C6orf99	-0.0303402	0.936523	0.972955
DCs AREG+	MLEC	-0.0226331	0.93654	0.977946
STS Myofibroblastic	AC108734.4	-0.106377	0.936651	0.998979
CD4+ T memory	NEIL2	-0.0277073	0.936516	0.981599
DCs CD1c+	ZNF628	-0.0327641	0.936523	0.988259
CD4+ Stressed	PAN3	-0.0315777	0.936503	0.965371
Vascular CAFs	DLG2	-0.101761	0.9369	0.999737
CD8+ ISG	WDTC1	-0.0255881	0.936498	0.972955
DCs CD1c+	HDX	-0.0316053	0.936515	0.988259
Vascular CAFs	ADAM19	-0.0352458	0.936895	0.999737
M2 APOC1+ APOE+	ZNF446	-0.0344223	0.936502	0.974956
NK cells CD56 low	AC008014.1	-0.0318992	0.936482	0.983703
STS Immunomodulatory	ZNF490	-0.0275943	0.936613	0.999998
Mastocytes	LINC01179	-0.0409882	0.936498	0.987706
DCs CD1c+	WDR11	-0.0252423	0.936497	0.988259
Monocytes EREG+	SLC16A5	-0.034715	0.936496	0.991433
STS Mesenchymal-like Contactin+	ARHGEF40	-0.0375471	0.936608	0.980645
Arterial Endothelial Cells	RMC1	-0.0374488	0.936804	0.999833
DCs AREG+	NPC2	-0.0283575	0.936481	0.977946
STS Immunomodulatory	NOMO1	-0.0454842	0.936593	0.999998
DCs CD1c+	MAOA	-0.0356307	0.936478	0.988259
Proinflammatory PMNs	TMEM229B	-0.0389843	0.936474	0.972132
STS Mesenchymal-like Undiff.	CAPN5	-0.0479034	0.936585	0.983577
CD4+ Tn	ALKBH1	-0.0247583	0.936452	0.974594
Vascular CAFs	FGFR1OP	-0.0290862	0.936852	0.999737
STS CTA high	RTL10	-0.0524393	0.936572	0.986839
CD8+ Stressed	EEF2K	-0.0213338	0.936439	0.973233
Inflammatory Monocytes	XPO1	-0.0204503	0.936457	0.972123
NK cells CD56 high	DNAJB9	-0.0200663	0.936435	0.973677
DCs AREG+	CCDC170	-0.027404	0.936453	0.977946
DCs CD1c+	PAXIP1-AS1	-0.0339729	0.936449	0.988259
Monocytes EREG+	RPP25	-0.0358202	0.936441	0.991433
STS Myofibroblastic	GNB2	-0.0189208	0.936546	0.998979
CD36+ CAFs	TRAPPC2B	-0.0318893	0.936805	0.994913
STS Myofibroblastic	MINAR1	-0.0642735	0.936528	0.998979
STS Proangiogenic	RBBP9	-0.0591469	0.936525	0.999994
CD4+ Tfh	DUS1L	-0.0208433	0.936392	0.972337
CD8+ Activated	PRKD3	-0.0220839	0.936387	0.966691
CD8+ Activated	ARHGAP21	-0.0229445	0.936382	0.966691
STS Mesenchymal-like Undiff.	TMC3-AS1	-0.0805837	0.936508	0.983572
STS Myofibroblastic	QSOX2	-0.036288	0.936501	0.998979
DCs CD1c+	AKR1D1	-0.0408291	0.936387	0.988259
Immunoregulatroy PMNs	SIRT5	-0.0273029	0.936385	0.962238
CD4+ Stressed	SRSF1	-0.0188394	0.936362	0.965291
STS Mesenchymal-like Undiff.	SLC14A2	-0.0628523	0.936487	0.983572
Arterial Endothelial Cells	CREBZF	-0.0394554	0.936681	0.999833
Matrix CAFs	CDC23	-0.0384935	0.936734	0.999545
CD4+ Tn	CD163L1	-0.0455111	0.936329	0.974566
Mastocytes	AC005332.5	-0.0411273	0.936341	0.987706
Mastocytes	PAX3	-0.0411273	0.936341	0.987706
Mastocytes	AC024558.2	-0.0411273	0.936341	0.987706
Mastocytes	AL035401.1	-0.0411273	0.936341	0.987706
M2 TREM2+ SPP1+	ITGB3BP	-0.0277837	0.936339	0.97159
STS Mesenchymal-like Undiff.	LINC00578	-0.102701	0.936449	0.983572
CD4+ Stressed	ZNF598	-0.0226039	0.936309	0.965291
CD4+ Tn	PCED1B	-0.0323704	0.936306	0.974566
Proinflammatory PMNs	AC020916.1	-0.0296238	0.936321	0.972066
STS Immunomodulatory	NRSN2-AS1	-0.0391726	0.936434	0.999998
M2 APOC1+ APOE+	POP7	-0.0286572	0.936319	0.97485
Mastocytes	KAT8	-0.0243106	0.936319	0.987706
Granulocytes_NIBAN1_TXNIPhi	AL136987.1	-0.0497289	0.936314	0.966472
DCs CD1c+	SNAP47	-0.0339326	0.93631	0.988259
Tip Endothelial Cells	AK4	-0.0573152	0.936615	0.997167
CD4+ Stressed	PHF1	-0.0223266	0.936283	0.965291
Immunoregulatroy PMNs	ZBTB46	-0.0338212	0.9363	0.962238
Monocytes EREG+	ARHGAP8	-0.0401512	0.9363	0.991433
CD4+ Th17	TMEM154	-0.0218093	0.93628	0.974582
STS CTA high	RPL29	-0.0581171	0.936409	0.986761
Pericytes	ARL1	-0.0292979	0.936607	0.99256
Arterial Endothelial Cells	TEX14	-0.130122	0.9366	0.999833
JAK2_high_STS	GPR155	-0.382115	0.936397	0.999869
CD8+ ISG	SMIM13	-0.0235007	0.936262	0.972907
STS Mesenchymal-like ECM Remodeling	SSH3	-0.0403583	0.936394	0.98712
CD8+ Activated	DDX49	-0.0197565	0.936248	0.966691
CD4+ Stressed	PRDX2	-0.0226256	0.93624	0.965291
CD8+ GZMK+ Tm	AC137932.3	-0.0290626	0.936231	0.967035
M2 TREM2+ SPP1+	AC007619.1	-0.0473505	0.936245	0.971554
CD4+ Activated	RECQL	-0.0204582	0.936224	0.979779
STS Mesenchymal-like Contactin+	RBL2	-0.0668309	0.936356	0.980495
STS Myofibroblastic	TMED8	-0.0252159	0.93635	0.998979
STS Immunomodulatory	BAX	-0.0268982	0.936344	0.999998
CD4+ Th17	GABPB1	-0.0202907	0.936206	0.974582
CD8+ ISG	ATG10	-0.0276555	0.936205	0.972907
CD4+ Tfh	WDR27	-0.0223509	0.936204	0.972337
Granulocytes_NIBAN1_TXNIPhi	C11orf68	-0.0328254	0.936216	0.966431
STS CTA high	FLT1	-0.162313	0.936327	0.986735
M2 APOC1+ APOE+	ZNF577	-0.0288507	0.936208	0.97485
Pericytes	CEP104	-0.0349445	0.936517	0.99256
STS CTA high	MATN2	-0.153229	0.936312	0.986735
Macro SELENOP+ SLC40A1+	TIMM22	-0.0264023	0.936185	0.964815
STS CTA high	SPHKAP	-0.0994899	0.936296	0.986735
CD8+ Exhausted	SNUPN	-0.0275736	0.936161	0.961118
CD8+ ISG	FUT10	-0.0309184	0.93616	0.972907
Immunoregulatroy PMNs	ITGB2-AS1	-0.0276973	0.936178	0.9622
JAK2_high_STS	ARHGAP27	-0.22709	0.936292	0.999869
STS Epithelial-like	YY1	-0.0168782	0.936285	0.968153
Mastocytes	AC011043.1	-0.0412017	0.936167	0.987706
NK cells CD56 low	H19	-0.0620378	0.93614	0.983703
DCs AREG+	ACOT7	-0.0367305	0.936156	0.977794
Macro SELENOP+ SLC40A1+	NYNRIN	-0.0295299	0.936151	0.964815
CD4+ Activated	DIABLO	-0.0329288	0.936122	0.979779
CD4+ Tregs	LSM7	-0.0198272	0.936122	0.973674
STS Epithelial-like	LZTR1	-0.024978	0.936245	0.968153
CD4+ Activated	MIR99AHG	-0.0305957	0.93611	0.979779
CD8+ Exhausted	FAM200B	-0.0218393	0.936101	0.961118
CD8+ Stressed	AC074032.1	-0.0247775	0.9361	0.973052
STS Mesenchymal-like Undiff.	SMARCE1	-0.016934	0.936232	0.983572
NK cells CD56 low	CLIC1	-0.0235335	0.936095	0.983703
CD36+ CAFs	TBCC	-0.0330263	0.936497	0.994874
STS Immunomodulatory	KIFC1	-0.0831143	0.936224	0.999998
Mastocytes	STOX2	-0.0397298	0.936103	0.987706
NK cells CD56 low	NME3	-0.0229079	0.936085	0.983703
Tip Endothelial Cells	INO80E	-0.0310384	0.936413	0.997167
CD8+ Stressed	PTMS	-0.0257897	0.936081	0.973052
STS CTA high	AP001439.1	-0.0950973	0.936204	0.986735
Tip Endothelial Cells	PDGFRA	-0.0457985	0.936403	0.997167
STS Mesenchymal-like ECM Remodeling	OGDH	-0.0304283	0.936202	0.98712
NK cells CD56 high	PSMD7	-0.0184042	0.936069	0.97343
NA	NCKAP5	-0.0527091	0.936071	0.961606
STS Mesenchymal-like Undiff.	TADA1	-0.0406329	0.936185	0.983572
STS Mesenchymal-like ECM Remodeling	PWWP2A	-0.0179501	0.936184	0.98712
STS Myofibroblastic	AC097534.2	-0.0434716	0.936183	0.998979
CD8+ GZMK+ Tm	METTL17	-0.0196477	0.936048	0.966958
STS Immunomodulatory	VBP1	-0.0185768	0.93617	0.999998
CD4+ Tn	AC009404.1	-0.0240407	0.936038	0.974463
STS Proangiogenic	AC009041.2	-0.13838	0.936169	0.999994
Granulocytes_NIBAN1_TXNIPhi	STARD13	-0.0410904	0.936054	0.966325
Vascular CAFs	PARP15	-0.0764091	0.93643	0.999737
STS Proangiogenic	APOD	-0.194248	0.936157	0.999994
CD8+ ISG	TNFRSF1A	-0.0236088	0.936024	0.972907
NK cells CD56 low	GTF2F2	-0.0233298	0.936023	0.983703
JAK2_high_STS	MTFR1	-0.095327	0.936153	0.999869
Arterial Endothelial Cells	CCL18	-0.0969837	0.936341	0.999833
STS Mesenchymal-like Undiff.	MESD	-0.0219392	0.93614	0.983572
Matrix CAFs	IFIT2	-0.0678276	0.93641	0.999545
CD4+ Tregs	ABCA1	-0.0284187	0.936003	0.973628
JAK2_high_STS	MAP3K14	-0.181792	0.936134	0.999869
CD8+ Early Activation	TEX261	-0.0187813	0.935998	0.972293
CD4+ Tn	IL1R1	-0.0264218	0.935998	0.974463
CD4+ Tn	YES1	-0.0253107	0.935993	0.974463
JAK2_high_STS	PTPN3	-0.416621	0.936125	0.999869
CD4+ Th17	GOLPH3L	-0.0214288	0.935992	0.974582
Vascular CAFs	AC080162.1	-0.0719286	0.936385	0.999737
Vascular CAFs	AC022509.2	-0.0719286	0.936385	0.999737
Vascular CAFs	ATP8A2	-0.0719286	0.936385	0.999737
Vascular CAFs	IGHA2	-0.0719286	0.936385	0.999737
Mastocytes	LYG1	-0.0413752	0.935997	0.987706
Matrix CAFs	CTTNBP2NL	-0.0300002	0.936378	0.999545
DCs AREG+	ACVRL1	-0.0349582	0.935991	0.977794
Proinflammatory PMNs	NIPBL-DT	-0.0325672	0.93599	0.971945
CD8+ Stressed	CDC20	-0.0456923	0.935953	0.973043
STS Mesenchymal-like Contactin+	PCCB	-0.0284638	0.936085	0.980392
CD8+ Exhausted	TRAT1	-0.0268369	0.93595	0.961118
Monocytes EREG+	AC006333.2	-0.0334384	0.935952	0.991321
Vascular CAFs	SMIM15	-0.0217148	0.936332	0.999737
Matrix CAFs	TEPSIN	-0.0368491	0.936331	0.999545
Macro SELENOP+ SLC40A1+	AC079305.3	-0.0265989	0.935941	0.964686
CD4+ T memory	KLHL22	-0.0232749	0.93592	0.981323
CD8+ Activated	PPCDC	-0.0204934	0.935917	0.966599
STS Immunomodulatory	LINC01285	-0.0892265	0.936048	0.999998
JAK2_high_STS	USP2-AS1	-0.355548	0.93604	0.999869
STS Proangiogenic	USP5	-0.0460672	0.936037	0.999994
STS Epithelial-like	LINC01301	-0.0858996	0.936034	0.968067
STS Mesenchymal-like Undiff.	TEF	-0.0697902	0.936032	0.983572
CD8+ ISG	XPA	-0.024186	0.935895	0.972907
CD4+ Activated	AC009226.1	-0.0256831	0.935886	0.979702
Vascular CAFs	AC027288.3	-0.0799305	0.936275	0.999737
STS CTA high	NPR2	-0.0841849	0.935998	0.986664
STS Mesenchymal-like Undiff.	AC020637.1	-0.0729082	0.935984	0.983572
Granulocytes_NIBAN1_TXNIPhi	SRRD	-0.0318442	0.935867	0.966194
Granulocytes_NIBAN1_TXNIPhi	BMI1	-0.0323339	0.935866	0.966194
STS Immunomodulatory	UBAC2	-0.0251857	0.935978	0.999998
CD4+ Stressed	EEF1E1	-0.0231679	0.935845	0.965084
STS Proangiogenic	COA6	-0.0481586	0.935966	0.999994
DCs AREG+	ZNF717	-0.0359338	0.935844	0.977794
CD8+ Early Activation	XKR6	-0.0355439	0.935825	0.972286
CD4+ Tregs	RALGAPA2	-0.0254669	0.935824	0.973584
Tip Endothelial Cells	TMTC2	-0.0594253	0.936152	0.997167
Pericytes	CDK11A	-0.0354448	0.936151	0.99256
Inflammatory Monocytes	RTCA	-0.0217131	0.935833	0.971744
CD8+ GZMK+ Tm	SMIM13	-0.0193691	0.935811	0.966818
STS Mesenchymal-like Contactin+	EOGT	-0.0495574	0.935941	0.980391
CD8+ Exhausted	BRI3	-0.0235536	0.9358	0.961065
Arterial Endothelial Cells	HEATR5B	-0.0425207	0.936134	0.999833
Inflammatory Monocytes	ZNF808	-0.0266487	0.935815	0.971744
CD4+ Stressed	GLE1	-0.0242781	0.935791	0.965084
CD4+ Th17	ARMH3	-0.0237497	0.935788	0.974582
CD4+ T memory	ESRRA	-0.0218167	0.93578	0.981323
Immunoregulatroy PMNs	PDE5A	-0.0355807	0.935791	0.961983
CD36+ CAFs	BICC1	-0.0701403	0.936177	0.994764
STS Immunomodulatory	SNX31	-0.0857098	0.935891	0.999998
STS CTA high	ZEB2	-0.0485076	0.935879	0.986625
CD4+ Th17	PCAT19	-0.0467295	0.93574	0.974582
STS Epithelial-like	PHF7	-0.028053	0.935861	0.968043
CD4+ Stressed	TRAM2	-0.0327125	0.935726	0.965084
Proinflammatory PMNs	IFT46	-0.03598	0.935743	0.971836
STS Proangiogenic	FAM98B	-0.049689	0.935851	0.999994
Mastocytes	CNNM4	-0.0250544	0.935736	0.987706
STS Myofibroblastic	AC016766.1	-0.0766421	0.935839	0.998979
CD4+ Tfh	COX20	-0.0224216	0.935703	0.972053
STS Proangiogenic	LINC01727	-0.145288	0.935833	0.999994
CD36+ CAFs	GNB2	-0.0201689	0.936105	0.994764
Tip Endothelial Cells	HMGA1	-0.0370346	0.936031	0.997167
CD4+ Tn	AC006378.1	-0.0440849	0.935696	0.974308
CD36+ CAFs	MTMR10	-0.0272415	0.936095	0.994764
STS Mesenchymal-like Undiff.	SMARCD3	-0.0334275	0.93582	0.983553
CD4+ Stressed	TMUB1	-0.0221013	0.935686	0.965084
Matrix CAFs	ATP2B1	-0.0331946	0.936091	0.999545
Macro SELENOP+ SLC40A1+	HEG1	-0.0265515	0.935699	0.964497
CD4+ Stressed	ELAC1	-0.0229097	0.935675	0.965084
Arterial Endothelial Cells	CDV3	-0.0339889	0.936006	0.999833
CD8+ Stressed	MBOAT4	-0.0257031	0.935669	0.972815
Vascular CAFs	TUBB4B	-0.0219739	0.936074	0.999737
CD4+ Tn	ANP32E	-0.0182865	0.935665	0.974308
CD4+ Tregs	TIMM22	-0.0207939	0.935657	0.973584
STS Proangiogenic	CNKSR3	-0.105128	0.935787	0.999994
CD8+ Exhausted	PLXNC1	-0.0260329	0.935639	0.960964
CD4+ Tregs	ADGRL3-AS1	-0.043757	0.935628	0.973584
STS Myofibroblastic	DST	-0.0243343	0.93576	0.998979
CD8+ GZMK+ Tm	ADGRG1	-0.0256405	0.935622	0.966715
Arterial Endothelial Cells	KMT2C	-0.027781	0.935941	0.999833
STS Myofibroblastic	PRG2	-0.0855175	0.935739	0.998979
Arterial Endothelial Cells	PITPNA	-0.0291971	0.935939	0.999833
Monocytes EREG+	SRGAP1	-0.0366691	0.935616	0.99123
Inflammatory Monocytes	ARMC1	-0.0242885	0.935615	0.971703
STS Mesenchymal-like ECM Remodeling	TTC39B	-0.0289749	0.93573	0.987011
M2 TREM2+ SPP1+	FAM241A	-0.0264565	0.935615	0.971023
Monocytes EREG+	ECM1	-0.034346	0.935614	0.99123
CD4+ Activated	CARNMT1-AS1	-0.0264536	0.935577	0.979613
CD8+ Stressed	TEX2	-0.0242924	0.935564	0.972771
M2 TREM2+ SPP1+	CDR2	-0.0397222	0.935581	0.971023
CD36+ CAFs	LEPROTL1	-0.0283772	0.935967	0.994764
CD8+ Stressed	C13orf46	-0.0325033	0.935561	0.972771
Granulocytes_NIBAN1_TXNIPhi	FOXRED1	-0.031094	0.935577	0.966016
CD8+ GZMK+ Tm	BRDT	-0.0319747	0.935557	0.966715
STS Proangiogenic	ELOA-AS1	-0.057582	0.935682	0.999994
Matrix CAFs	SRSF9	-0.0187599	0.935953	0.999545
STS Mesenchymal-like Contactin+	SEM1	-0.0341728	0.935671	0.980347
STS Proangiogenic	RHNO1	-0.0502274	0.935665	0.999994
CD8+ Activated	UBALD1	-0.018786	0.935531	0.966271
M2 APOC1+ APOE+	TMEM204	-0.0374986	0.935547	0.974481
CD4+ Th17	UFL1-AS1	-0.0260466	0.935527	0.974465
Granulocytes_NIBAN1_TXNIPhi	TEX41	-0.0506594	0.935543	0.966016
CD8+ Stressed	SLC30A5	-0.0221701	0.935523	0.972771
Capillary Venous Endothelial Cells	IRF2BP2	-0.0290256	0.935854	0.963711
JAK2_high_STS	SRSF2	-0.0683809	0.935652	0.999869
CD4+ Tfh	PITPNA	-0.0215289	0.935508	0.972015
CD4+ Tn	PARP9	-0.022961	0.935504	0.974241
STS Immunomodulatory	PDE8B	-0.0670772	0.935634	0.999998
Capillary Venous Endothelial Cells	NUP35	-0.0243939	0.935815	0.963711
CD8+ Early Activation	HMGN4	-0.0171375	0.935474	0.972063
CD4+ Stressed	SCAMP2	-0.0218934	0.935468	0.965079
STS Myofibroblastic	LARP7	-0.0222678	0.935589	0.998979
CD8+ GZMK+ Tm	PKD1	-0.020178	0.935455	0.966713
STS Immunomodulatory	GPER1	-0.0811141	0.935584	0.999998
STS Proangiogenic	GLB1L3	-0.123749	0.935578	0.999994
CD4+ Activated	PDK3	-0.0187855	0.93544	0.979601
NK cells CD56 high	GBA2	-0.0214109	0.935435	0.972837
CD4+ Th17	PXK	-0.0214291	0.935435	0.974465
CD8+ Early Activation	INTS9	-0.0248646	0.935433	0.972063
CD8+ Exhausted	SLK	-0.0220378	0.935426	0.960895
Arterial Endothelial Cells	NUBPL	-0.0495862	0.935758	0.999833
Inflammatory Monocytes	ACOX1	-0.0237453	0.935435	0.971578
JAK2_high_STS	SMAGP	-0.224378	0.935544	0.999869
Inflammatory Monocytes	MT-ND4	-0.0349136	0.935421	0.971578
CD4+ Activated	ZNF433-AS1	-0.0225221	0.935402	0.979601
NK cells CD56 low	AC100861.1	-0.032785	0.935402	0.983703
CD4+ Activated	AL133415.1	-0.0343579	0.935396	0.979601
STS Mesenchymal-like Contactin+	ERAP1	-0.0487161	0.93553	0.980347
STS Mesenchymal-like ECM Remodeling	EFCAB13	-0.0465136	0.935527	0.986953
CD4+ Activated	AGPAT5	-0.0268016	0.935393	0.979601
STS Mesenchymal-like Contactin+	USP48	-0.0261292	0.935526	0.980347
Proinflammatory PMNs	SNF8	-0.0241174	0.935409	0.971613
CD8+ Activated	HDGFL2	-0.0200635	0.935388	0.966251
JAK2_high_STS	ATF1	-0.0733413	0.935514	0.999869
STS Mesenchymal-like ECM Remodeling	IGIP	-0.0395495	0.93551	0.986953
Inflammatory Monocytes	CCDC88A	-0.0262711	0.935392	0.971578
Tip Endothelial Cells	IGHG3	-0.089084	0.935708	0.997167
Monocytes EREG+	SCRN2	-0.0322342	0.935389	0.991118
CD4+ Tfh	ZNF267	-0.0198225	0.935369	0.971971
STS CTA high	HAS2-AS1	-0.110089	0.935499	0.986526
Monocytes EREG+	HAMP	-0.043515	0.93538	0.991118
CD4+ T memory	AC108925.1	-0.0303174	0.935359	0.981271
STS Epithelial-like	TMEFF2	-0.110953	0.935491	0.967824
Tip Endothelial Cells	SAFB	-0.032455	0.935691	0.997167
STS Proangiogenic	YWHAB	-0.0432411	0.935486	0.999994
STS Epithelial-like	MYLK	-0.0633944	0.935483	0.967824
CD36+ CAFs	2025-03-05	-0.0228291	0.935747	0.994754
Macro SELENOP+ SLC40A1+	KMT2D	-0.0216542	0.93535	0.964198
DCs CD1c+	RAB5B	-0.0246374	0.935348	0.987882
Granulocytes_NIBAN1_TXNIPhi	STARD4	-0.0403301	0.935346	0.965899
STS Mesenchymal-like Contactin+	C12orf4	-0.0395855	0.935459	0.980347
STS Immunomodulatory	AL451070.1	-0.0825119	0.935458	0.999998
STS Proangiogenic	PRIM2	-0.0614627	0.935451	0.999994
CD8+ GZMK+ Tm	APOE	-0.0462945	0.935316	0.966635
NK cells CD56 low	RPS16	-0.0209371	0.93531	0.983703
Mastocytes	RERG	-0.0408309	0.935326	0.987706
Tip Endothelial Cells	TFE3	-0.0297784	0.935638	0.997167
Matrix CAFs	RPL30	-0.0193245	0.93571	0.999545
CD4+ Activated	B3GNT7	-0.0382513	0.935295	0.979601
CD8+ GZMK+ Tm	GART	-0.0176628	0.935293	0.966635
DCs CD1c+	ARFGAP3	-0.0231034	0.935306	0.987882
CD4+ T memory	IFT122	-0.0223753	0.935281	0.981271
STS CTA high	C12orf29	-0.0380528	0.935411	0.986494
CD36+ CAFs	PLEKHA6	-0.0848779	0.935681	0.994754
CD4+ Tn	TG	-0.041742	0.935271	0.974065
CD8+ Stressed	WDR35	-0.0268792	0.935271	0.972733
M2 TREM2+ SPP1+	AL450992.1	-0.0471834	0.935275	0.97098
JAK2_high_STS	KCNJ14	-0.36229	0.935389	0.999869
JAK2_high_STS	IL18	-0.437401	0.935384	0.999869
Mastocytes	HEY2	-0.0417884	0.935263	0.987706
M2 TREM2+ SPP1+	CEACAM21	-0.033387	0.935263	0.97098
Tip Endothelial Cells	ZBTB1	-0.028098	0.935579	0.997167
NK cells CD56 low	CMTM4	-0.0322821	0.935239	0.983703
CD4+ Activated	LINC00649	-0.0233345	0.93523	0.979601
M2 APOC1+ APOE+	MAP3K5	-0.0303008	0.935245	0.974228
STS Mesenchymal-like Undiff.	PKD2L2	-0.0665868	0.93536	0.983189
STS CTA high	TMEM175	-0.0581512	0.935356	0.986494
STS Mesenchymal-like Contactin+	ZBTB20	-0.0491613	0.935353	0.980347
Tip Endothelial Cells	SURF6	-0.0353435	0.935544	0.997167
CD4+ Activated	LHFPL5	-0.0254528	0.935201	0.979601
M2 APOC1+ APOE+	STXBP3	-0.0220238	0.935218	0.974228
JAK2_high_STS	SPDYE2	-0.426262	0.935334	0.999869
Monocytes EREG+	CEP162	-0.0270036	0.935214	0.991061
Pericytes	COL4A2	-0.0394974	0.935529	0.99256
Mastocytes	C19orf44	-0.041832	0.93521	0.987706
Mastocytes	TFAP2A	-0.041832	0.93521	0.987706
Mastocytes	PRPH	-0.041832	0.93521	0.987706
DCs CD1c+	AC091271.1	-0.027385	0.935208	0.987882
CD8+ Stressed	SUGP1	-0.0212937	0.935186	0.972711
STS Immunomodulatory	LINC01239	-0.107121	0.935317	0.999998
CD8+ ISG	SLC44A1	-0.0277229	0.935182	0.97264
CD8+ Early Activation	CES1	-0.0464888	0.935182	0.971976
DCs CD1c+	SLC38A5	-0.0415349	0.9352	0.987882
NK cells CD56 high	LUCAT1	-0.0318676	0.935179	0.972638
Pericytes	TTTY10	-0.0756945	0.935514	0.99256
STS Proangiogenic	ZNF577	-0.0515083	0.935301	0.999994
DCs CD1c+	SMYD3	-0.043676	0.935184	0.987882
STS Mesenchymal-like ECM Remodeling	GPN2	-0.0211438	0.935284	0.986907
CD4+ Tn	SPP1	-0.0490374	0.935133	0.974065
Tip Endothelial Cells	SATB1	-0.0342195	0.935467	0.997167
NK cells CD56 high	TIMM10B	-0.019489	0.935129	0.972638
STS Mesenchymal-like Undiff.	AL355075.4	-0.0520622	0.935252	0.983189
CD4+ Tfh	PRPF40A	-0.0190683	0.935108	0.971833
Immunoregulatroy PMNs	ADAM32	-0.0395044	0.935123	0.961659
Proinflammatory PMNs	AL590068.4	-0.0469088	0.935117	0.971495
STS Mesenchymal-like Undiff.	AC005856.1	-0.0562362	0.935226	0.983189
CD4+ Th17	PCMTD2	-0.018174	0.935072	0.974324
STS Mesenchymal-like Undiff.	RAB32	-0.0521998	0.935201	0.983189
Vascular CAFs	TOMM34	-0.0625434	0.935473	0.999737
CD4+ Tn	GPR107	-0.0215256	0.935062	0.974065
DCs CD1c+	PNPT1	-0.0272606	0.935074	0.987882
Tip Endothelial Cells	NPHP4	-0.0447168	0.935382	0.997167
CD4+ Th17	WWC3	-0.0195424	0.93504	0.974324
STS Proangiogenic	AC093334.1	-0.105902	0.935172	0.999994
Inflammatory Monocytes	ZC3H15	-0.0203668	0.935053	0.97149
JAK2_high_STS	DRAIC	-0.469319	0.935166	0.999869
CD4+ Tn	PTTG1IP	-0.0198973	0.935031	0.974065
CD8+ Exhausted	SAE1	-0.0228663	0.935031	0.960664
Pericytes	SATB1	-0.0392651	0.935366	0.99256
CD4+ T memory	RAB2A	-0.0180919	0.935027	0.981198
Monocytes EREG+	DCK	-0.0300304	0.935039	0.99094
CD4+ Tfh	AK1	-0.0290175	0.935016	0.971803
STS Proangiogenic	KATNAL2	-0.113198	0.935147	0.999994
Arterial Endothelial Cells	FADS2	-0.0586587	0.935349	0.999833
Monocytes EREG+	CAMKK2	-0.0323691	0.935025	0.99094
STS Proangiogenic	HECW2-AS1	-0.138906	0.935135	0.999994
CD4+ Th17	C19orf12	-0.0188387	0.934987	0.974324
JAK2_high_STS	TMEM98	-0.666304	0.93512	0.999869
STS Proangiogenic	C9orf40	-0.0618332	0.93512	0.999994
CD4+ Tfh	ZNF277	-0.0235332	0.934983	0.971803
STS Immunomodulatory	MSANTD4	-0.023828	0.935114	0.999998
Mastocytes	ASB13	-0.0341388	0.934997	0.987706
JAK2_high_STS	AGTR1	-0.514942	0.93511	0.999869
NK cells CD56 high	LINC00513	-0.0321332	0.934975	0.972602
CD4+ Tn	B3GALNT2	-0.025504	0.934965	0.974065
DCs AREG+	FLOT1	-0.0247475	0.934982	0.977193
STS Immunomodulatory	GDAP1	-0.0928582	0.935084	0.999998
CD4+ Th17	DCTN5	-0.0200474	0.934946	0.974324
NK cells CD56 low	PTCHD1-AS	-0.0307587	0.934938	0.983689
STS Mesenchymal-like Contactin+	DCXR	-0.0508148	0.935072	0.980297
CD4+ Th17	PRKAB1	-0.0228103	0.934935	0.974324
Capillary Venous Endothelial Cells	SNX16	-0.0292644	0.935271	0.963341
Mastocytes	ARV1	-0.0278783	0.934938	0.987706
NA	ACSS1	-0.0377356	0.934931	0.960737
CD4+ Activated	ZFP36L2	-0.0272539	0.934911	0.979601
Capillary Venous Endothelial Cells	IQCN	-0.0457868	0.935245	0.963341
Pericytes	ZNF423	-0.0531988	0.93524	0.99256
STS Mesenchymal-like ECM Remodeling	COQ9	-0.0213556	0.935036	0.986763
STS Myofibroblastic	ERG28	-0.0295419	0.935035	0.998979
Arterial Endothelial Cells	CD59	-0.024109	0.935234	0.999833
Matrix CAFs	WTIP	-0.0352305	0.935296	0.999545
STS Mesenchymal-like ECM Remodeling	NOL4L	-0.043102	0.935002	0.986763
NK cells CD56 low	PTCD2	-0.0304196	0.934867	0.983689
Pericytes	CAB39	-0.0308353	0.935205	0.99256
JAK2_high_STS	STIMATE	-0.118422	0.934996	0.999869
CD4+ Tn	OBSCN	-0.0239954	0.93485	0.974065
NK cells CD56 low	LYZ	-0.0322508	0.934848	0.983689
STS CTA high	DHRS13	-0.110325	0.934983	0.986284
JAK2_high_STS	RAN	-0.0777237	0.934981	0.999869
Vascular CAFs	MCRIP1	-0.0326231	0.935254	0.999737
Capillary Venous Endothelial Cells	PLEKHA3	-0.0234933	0.93517	0.963341
Proinflammatory PMNs	NEMP2	-0.038115	0.934842	0.971394
Monocytes EREG+	DDR1	-0.0448476	0.934842	0.99094
Monocytes EREG+	MCU	-0.0357539	0.93484	0.99094
CD8+ Stressed	AC005050.3	-0.0469897	0.934818	0.972528
CD36+ CAFs	CSNK1D	-0.025888	0.935228	0.994449
STS Myofibroblastic	KMT2E-AS1	-0.0496394	0.934947	0.998979
STS Myofibroblastic	DLEU7	-0.0721253	0.934945	0.998979
STS Mesenchymal-like Undiff.	MID2	-0.0528101	0.934944	0.983113
CD36+ CAFs	SPATA5	-0.0429213	0.93522	0.994449
NA	TGS1	-0.0231596	0.934818	0.960737
NK cells CD56 low	PSMB10	-0.0235518	0.934782	0.983689
DCs CD1c+	TYSND1	-0.0322614	0.934786	0.987882
CD4+ Tn	BRI3	-0.0229138	0.934765	0.974065
CD4+ T memory	ZNF852	-0.0286352	0.934765	0.981121
Immunoregulatroy PMNs	SAMD1	-0.0259797	0.934776	0.961484
NK cells CD56 low	RB1	-0.0248623	0.934756	0.983689
Mastocytes	KLF6	-0.0333526	0.934772	0.987706
CD4+ Tregs	CAV1	-0.0344466	0.934749	0.973188
NK cells CD56 high	MFSD4A	-0.0261987	0.934744	0.972557
NK cells CD56 high	MIR99AHG	-0.0279692	0.934739	0.972557
Mastocytes	DUOX1	-0.0417752	0.934757	0.987706
DCs AREG+	AC005670.3	-0.025535	0.934756	0.977082
CD8+ GZMK+ Tm	ANKRD13A	-0.0200087	0.934733	0.966426
JAK2_high_STS	AL157938.2	-0.467959	0.934862	0.999869
Granulocytes_NIBAN1_TXNIPhi	SLC39A1	-0.0277177	0.934742	0.965525
CD4+ Tn	MATN2	-0.0340515	0.934721	0.974065
Macro SELENOP+ SLC40A1+	RNF103	-0.0212272	0.934738	0.963898
Pericytes	ZNF462	-0.0365727	0.935027	0.99256
NK cells CD56 low	ZNF316	-0.0220487	0.934687	0.983689
STS Mesenchymal-like ECM Remodeling	LRRC42	-0.0255389	0.934822	0.986744
CD8+ GZMK+ Tm	ADAMTS5	-0.0504316	0.934686	0.966426
NA	ARFIP1	-0.0275415	0.934701	0.960737
M2 TREM2+ SPP1+	CKB	-0.0522188	0.934699	0.970937
CD8+ Early Activation	PPP1R21	-0.0227703	0.93468	0.971521
CD8+ GZMK+ Tm	CXCL12	-0.033352	0.934679	0.966426
Matrix CAFs	UBQLN4	-0.0401433	0.935086	0.999545
Pericytes	KANSL1-AS1	-0.0447433	0.935013	0.99256
Monocytes EREG+	AC023051.1	-0.0439585	0.934692	0.99094
STS Immunomodulatory	KPNB1	-0.0224037	0.934807	0.999998
Proinflammatory PMNs	GNA13	-0.0241174	0.934691	0.97136
Arterial Endothelial Cells	LINC00486	-0.169238	0.935011	0.999833
JAK2_high_STS	FAM184B	-0.362206	0.934793	0.999869
JAK2_high_STS	PRR4	-0.253009	0.934789	0.999869
STS Myofibroblastic	AC009961.1	-0.0360987	0.934788	0.998979
STS Proangiogenic	FUCA1	-0.0524688	0.934787	0.999994
Proinflammatory PMNs	ZNF519	-0.0405019	0.934654	0.97136
CD8+ Stressed	ZNF682	-0.0208465	0.934634	0.972403
CD36+ CAFs	WNK1	-0.0283147	0.935042	0.994406
Monocytes EREG+	HCLS1	-0.0274036	0.934649	0.99094
Inflammatory Monocytes	ITPA	-0.0248041	0.934635	0.971179
Arterial Endothelial Cells	IRF8	-0.0616928	0.934945	0.999833
STS Immunomodulatory	AC011921.1	-0.0505991	0.93474	0.999998
Monocytes EREG+	DNM1	-0.0375705	0.934622	0.99094
STS CTA high	SHROOM3	-0.143449	0.934738	0.986207
STS Mesenchymal-like ECM Remodeling	DNAJB12	-0.0180725	0.934736	0.986744
Proinflammatory PMNs	MTBP	-0.0414457	0.934611	0.97136
CD8+ ISG	PLCG1-AS1	-0.0323271	0.93459	0.972556
CD4+ Th17	DNAJC8	-0.0216083	0.934584	0.974324
CD4+ Stressed	CHST2	-0.0358742	0.934583	0.964502
Inflammatory Monocytes	AC004130.2	-0.040419	0.934592	0.971179
Vascular CAFs	ZC3H6	-0.0275408	0.93498	0.999737
CD8+ ISG	MTO1	-0.024608	0.934566	0.972556
STS Immunomodulatory	AGMO	-0.0922729	0.934701	0.999998
STS Mesenchymal-like Undiff.	AC012360.3	-0.0347025	0.934695	0.983113
Tip Endothelial Cells	AC027097.1	-0.0485118	0.934895	0.997167
CD8+ Early Activation	TBC1D22B	-0.0233727	0.934554	0.971521
Arterial Endothelial Cells	ATP5F1E	-0.0279121	0.934886	0.999833
Granulocytes_NIBAN1_TXNIPhi	HAUS4	-0.0242473	0.934563	0.965518
STS Immunomodulatory	AL359643.3	-0.0357211	0.934678	0.999998
Arterial Endothelial Cells	RBX1	-0.0365026	0.934881	0.999833
DCs AREG+	PATL1	-0.0250733	0.934552	0.977057
CD4+ Tn	NKX3-1	-0.0313501	0.934533	0.974065
Arterial Endothelial Cells	TSFM	-0.0335384	0.934862	0.999833
CD8+ Early Activation	RBM41	-0.0206734	0.934519	0.971521
STS Myofibroblastic	ARHGEF18	-0.021236	0.93465	0.998979
JAK2_high_STS	DKK1	-0.832202	0.934645	0.999869
CD4+ Tregs	LIN7A	-0.0442209	0.934503	0.972998
Matrix CAFs	TFRC	-0.0298383	0.934905	0.999545
CD4+ Th17	DTD1	-0.0203515	0.93449	0.974324
JAK2_high_STS	CLCF1	-0.496616	0.934622	0.999869
STS Mesenchymal-like Undiff.	KIF20A	-0.0877902	0.93462	0.983113
Proinflammatory PMNs	CRYAB	-0.0497084	0.934502	0.971349
CD4+ T memory	PLBD1	-0.0299476	0.934481	0.981031
CD4+ Tregs	ZCCHC18	-0.0324867	0.934477	0.972998
NK cells CD56 low	NCAPD3	-0.0236287	0.934464	0.983689
CD8+ Activated	JAK1	-0.01575	0.934462	0.965621
M2 APOC1+ APOE+	LINC00923	-0.0369726	0.934478	0.973796
STS Myofibroblastic	EFEMP2	-0.0261528	0.934595	0.998979
STS Epithelial-like	DNAJC11	-0.0193968	0.934591	0.967097
NK cells CD56 low	RASGRP1	-0.0221061	0.934455	0.983689
Monocytes EREG+	PRRG1	-0.0376647	0.93447	0.99094
STS Proangiogenic	ZMAT5	-0.0616934	0.934586	0.999994
DCs CD1c+	FBXL22	-0.0362574	0.934466	0.987835
Inflammatory Monocytes	DNMBP-AS1	-0.0386737	0.934459	0.97112
STS Immunomodulatory	SLC16A8	-0.0755277	0.934575	0.999998
Capillary Venous Endothelial Cells	UFL1	-0.0169278	0.934775	0.963156
CD4+ Stressed	MYOM2	-0.0403582	0.934434	0.964413
NK cells CD56 low	TMBIM6	-0.0193234	0.934433	0.983689
CD36+ CAFs	TNFSF13	-0.0438175	0.934842	0.994406
CD4+ Tfh	CAPRIN1	-0.0197279	0.934428	0.971325
STS Proangiogenic	AKAP9	-0.0504516	0.934564	0.999994
STS Epithelial-like	FYB1	-0.0762807	0.934555	0.967097
JAK2_high_STS	S100A3	-0.434657	0.93455	0.999869
CD4+ Tfh	NCMAP-DT	-0.026447	0.934414	0.971325
NK cells CD56 low	NUAK2	-0.0317051	0.93441	0.983689
STS Proangiogenic	TCEAL3	-0.061385	0.934546	0.999994
Capillary Venous Endothelial Cells	NBDY	-0.0262945	0.934749	0.963156
Inflammatory Monocytes	UROD	-0.0260524	0.934425	0.97112
Mastocytes	CENPH	-0.0362895	0.934418	0.987706
CD36+ CAFs	CAPS2	-0.0697878	0.934811	0.994406
CD4+ Tn	AC002558.3	-0.0290439	0.934394	0.974018
CD36+ CAFs	HELZ	-0.0337486	0.934794	0.994406
CD4+ Activated	AL391839.3	-0.0278922	0.93438	0.979574
DCs CD1c+	POU3F1	-0.0379227	0.934398	0.987827
STS CTA high	TIMM50	-0.056833	0.934512	0.986082
NA	CD1C	-0.0709912	0.934395	0.960548
Vascular CAFs	GOLGA4	-0.0336889	0.934783	0.999737
CD36+ CAFs	PSMD2	-0.0212762	0.934783	0.994406
STS CTA high	AC012085.2	-0.114625	0.934504	0.986082
CD8+ Early Activation	CCDC136	-0.0284227	0.934366	0.971521
STS Mesenchymal-like ECM Remodeling	MRPS2	-0.0329638	0.934501	0.986744
CD8+ Stressed	HSPA8	-0.0189447	0.934362	0.97232
DCs AREG+	NISCH	-0.0279478	0.93438	0.977002
Pericytes	POLR3C	-0.0375175	0.934701	0.99256
STS Myofibroblastic	CPSF3	-0.0219144	0.93449	0.998979
STS CTA high	ARL6	-0.042577	0.934488	0.986082
STS Proangiogenic	ADM2	-0.129694	0.934483	0.999994
M2 APOC1+ APOE+	RDH5	-0.0312892	0.934355	0.973796
Tip Endothelial Cells	RUFY1	-0.0288722	0.934675	0.997167
JAK2_high_STS	BDKRB1	-0.596248	0.934469	0.999869
CD8+ GZMK+ Tm	VPS13D	-0.0242279	0.934328	0.966405
Inflammatory Monocytes	AC008440.1	-0.041491	0.934343	0.97112
CD8+ Stressed	AC022239.1	-0.045815	0.93431	0.97232
JAK2_high_STS	POLH	-0.177959	0.934446	0.999869
STS Immunomodulatory	PCSK4	-0.085288	0.934441	0.999998
CD4+ Tfh	AC006504.5	-0.0275569	0.9343	0.971325
NK cells CD56 high	FBXL6	-0.023052	0.934295	0.972324
CD4+ Tfh	DDX43	-0.0362682	0.934293	0.971325
Macro SELENOP+ SLC40A1+	ZBTB2	-0.0253786	0.934312	0.963553
STS Mesenchymal-like Contactin+	MAGT1	-0.0289611	0.934424	0.980112
STS Epithelial-like	INSR	-0.0306286	0.93442	0.967036
STS Mesenchymal-like ECM Remodeling	NONO	-0.0182321	0.934415	0.986744
CD4+ Tn	TMEM173	-0.0251547	0.934278	0.974015
CD4+ Activated	ACTR3C	-0.030607	0.93427	0.979526
STS Immunomodulatory	PLCXD3	-0.118704	0.934399	0.999998
CD4+ T memory	BCAP29	-0.0202327	0.934259	0.981001
CD8+ Stressed	TEX29	-0.0347693	0.934256	0.97232
Macro SELENOP+ SLC40A1+	MVD	-0.0242193	0.934269	0.963553
NK cells CD56 low	UBXN2B	-0.0224386	0.934245	0.983689
Mastocytes	METTL4	-0.0255616	0.934258	0.987706
Macro SELENOP+ SLC40A1+	ZC3H7A	-0.0208377	0.934257	0.963553
CD8+ ISG	ZFAND4	-0.0269628	0.934238	0.97239
STS Immunomodulatory	MINDY1	-0.0408391	0.934371	0.999998
CD4+ Stressed	SERF2	-0.0204138	0.934231	0.964269
CD4+ Tregs	GOLGB1	-0.0177128	0.93423	0.972914
STS Proangiogenic	STX4	-0.0606522	0.934364	0.999994
STS Mesenchymal-like ECM Remodeling	RTL5	-0.0515469	0.93436	0.986744
M2 APOC1+ APOE+	THSD8	-0.0394206	0.934235	0.973735
Matrix CAFs	VPS11	-0.0367395	0.934631	0.999545
STS CTA high	FAM136A	-0.0626524	0.93435	0.986082
CD8+ Stressed	MINDY1	-0.0352828	0.934213	0.97232
CD8+ ISG	MRPL44	-0.0224256	0.934203	0.97239
Monocytes EREG+	LIN37	-0.0275194	0.934219	0.99094
STS Myofibroblastic	EPB41L5	-0.0429158	0.934325	0.998979
STS Epithelial-like	CD70	-0.0961412	0.934325	0.966996
CD4+ Activated	DYNC2LI1	-0.0275759	0.934183	0.979502
Immunoregulatroy PMNs	TIMM10B	-0.0231242	0.934201	0.960953
Granulocytes_NIBAN1_TXNIPhi	RCC1	-0.0333565	0.934197	0.965201
Mastocytes	INPP5B	-0.0263681	0.934196	0.987706
Proinflammatory PMNs	CAV2	-0.0406682	0.934191	0.971088
STS Myofibroblastic	NBPF1	-0.0328296	0.934306	0.998979
CD8+ Stressed	ZBTB33	-0.0295821	0.934162	0.97232
CD8+ GZMK+ Tm	PAAF1	-0.0214113	0.93416	0.966397
CD4+ Tn	ETFDH	-0.0204735	0.934159	0.974012
STS Immunomodulatory	MMD	-0.0362779	0.934295	0.999998
STS Myofibroblastic	GOLGA5	-0.0202552	0.934292	0.998979
Tip Endothelial Cells	TCP1	-0.0335335	0.934488	0.997167
CD4+ Stressed	NABP2	-0.0239869	0.934145	0.964265
STS Myofibroblastic	LGALS3	-0.0338633	0.93428	0.998979
JAK2_high_STS	WDR59	-0.128157	0.934277	0.999869
STS Mesenchymal-like Contactin+	CCDC117	-0.0348045	0.934277	0.980038
STS CTA high	AURKAIP1	-0.0548669	0.934267	0.986072
Matrix CAFs	DEF8	-0.0326762	0.93454	0.999545
NA	SMAD1	-0.0406937	0.934137	0.960404
Tip Endothelial Cells	ARF1	-0.0222471	0.934454	0.997167
CD8+ Exhausted	C1QA	-0.0556634	0.934112	0.9598
STS Proangiogenic	PPP1R14B	-0.0750814	0.934239	0.999994
Matrix CAFs	PLEKHA8	-0.0329709	0.934515	0.999545
CD8+ Activated	TRIM4	-0.0176731	0.934096	0.965309
CD8+ Exhausted	GON4L	-0.0204576	0.934087	0.9598
DCs AREG+	AHCTF1	-0.0268598	0.934102	0.976773
JAK2_high_STS	HACL1	-0.0948815	0.934219	0.999869
Pericytes	ZNF451	-0.0376529	0.934425	0.99256
CD8+ Activated	RELT	-0.0200856	0.934081	0.965309
STS Immunomodulatory	ERV3-1	-0.0333615	0.934214	0.999998
STS Proangiogenic	PRKCG	-0.209756	0.934213	0.999994
STS Mesenchymal-like Contactin+	PFDN4	-0.0435538	0.934212	0.980038
CD36+ CAFs	AC026704.1	-0.0797419	0.934479	0.994406
CD8+ Stressed	DPCD	-0.0304833	0.93406	0.97232
CD36+ CAFs	CEP68	-0.0313148	0.934473	0.994406
CD4+ T memory	NRBF2	-0.0202783	0.934052	0.981001
Proinflammatory PMNs	DCAF15	-0.0303406	0.93407	0.971024
CD4+ T memory	SPRY1	-0.0317445	0.934049	0.981001
CD8+ Stressed	GORAB	-0.0217513	0.934044	0.97232
Macro SELENOP+ SLC40A1+	IGBP1	-0.0223333	0.934063	0.963553
Proinflammatory PMNs	GPX7	-0.0428027	0.934062	0.971024
JAK2_high_STS	DUSP2	-0.244202	0.934178	0.999869
STS Mesenchymal-like Undiff.	PTCH2	-0.0832392	0.934174	0.983082
Pericytes	NUP50	-0.0386415	0.934373	0.99256
STS Immunomodulatory	SLC17A7	-0.0801976	0.934166	0.999998
NA	MT-ND6	-0.0359983	0.934048	0.960372
Arterial Endothelial Cells	TCF4-AS2	-0.0471701	0.934368	0.999833
STS Myofibroblastic	RHBDD2	-0.0256273	0.93416	0.998979
CD4+ Activated	FRMD5	-0.0321668	0.934021	0.979491
Mastocytes	NID1	-0.0355787	0.934031	0.987706
DCs AREG+	SERINC1	-0.0217397	0.934024	0.976754
Tip Endothelial Cells	CAMLG	-0.0377063	0.934348	0.997167
DCs CD1c+	CU638689.4	-0.0423526	0.934022	0.987685
DCs AREG+	TRMT13	-0.030823	0.934005	0.976754
JAK2_high_STS	MAP1LC3B2	-0.213246	0.934112	0.999869
STS Proangiogenic	RAI1	-0.0646575	0.934108	0.999994
DCs AREG+	CFAP97	-0.0262022	0.933982	0.976754
M2 TREM2+ SPP1+	TAP2	-0.0253087	0.933982	0.970438
CD8+ Stressed	BTBD19	-0.0252242	0.933936	0.97232
STS Proangiogenic	SLC10A1	-0.199084	0.934072	0.999994
Matrix CAFs	PDE7B	-0.0614071	0.93435	0.999545
CD4+ Tn	ERRFI1	-0.0237856	0.933931	0.973869
JAK2_high_STS	ATL3	-0.0629111	0.934062	0.999869
Monocytes EREG+	LINC01091	-0.0444199	0.93394	0.990931
CD8+ Activated	TMEM120A	-0.0221448	0.933917	0.965254
NA	MED11	-0.0288126	0.93393	0.960372
STS Immunomodulatory	TLCD3A	-0.0301602	0.934045	0.999998
Vascular CAFs	HIST1H3J	-0.078246	0.934323	0.999737
CD8+ Stressed	FP236383.3	-0.0394698	0.933905	0.97232
CD8+ Stressed	CCNA2	-0.0330755	0.933896	0.97232
DCs CD1c+	MEX3D	-0.0341394	0.933913	0.987633
CD8+ Stressed	POLR1B	-0.0242922	0.933891	0.97232
Immunoregulatroy PMNs	LYZ	-0.0383192	0.93391	0.96076
Arterial Endothelial Cells	COQ3	-0.0360268	0.934224	0.999833
CD4+ T memory	UBE2A	-0.0201468	0.933876	0.981001
NK cells CD56 low	PUM2	-0.0254226	0.933875	0.983689
CD8+ Early Activation	COQ10B	-0.0180879	0.933874	0.971413
STS Immunomodulatory	PPP5C	-0.024997	0.934005	0.999998
Inflammatory Monocytes	AC007877.1	-0.0402068	0.933886	0.971018
CD8+ ISG	RNF114	-0.0220694	0.933855	0.972124
JAK2_high_STS	2025-03-09	-0.302771	0.933991	0.999869
JAK2_high_STS	IL18BP	-0.26418	0.933988	0.999869
CD4+ T memory	NDUFA9	-0.0201509	0.933839	0.981001
Inflammatory Monocytes	AC118549.1	-0.0258426	0.933856	0.971018
NK cells CD56 low	DBNDD2	-0.0245295	0.933836	0.983689
STS Immunomodulatory	SP1	-0.0165087	0.933967	0.999998
STS Mesenchymal-like Undiff.	MAK	-0.0898691	0.933956	0.982913
CD4+ Activated	AC055733.2	-0.0278295	0.933816	0.979491
DCs AREG+	DANCR	-0.0266917	0.933831	0.976754
CD4+ T memory	POLR2G	-0.0237796	0.933809	0.981001
STS Mesenchymal-like Contactin+	HLA-DRB1	-0.160194	0.933937	0.9799
STS Mesenchymal-like Contactin+	DUSP14	-0.061746	0.933934	0.9799
DCs AREG+	IGHG1	-0.054778	0.933815	0.976754
M2 APOC1+ APOE+	VASH1	-0.0289447	0.933815	0.973601
CD36+ CAFs	AK6	-0.0242572	0.934211	0.994369
STS Myofibroblastic	BFSP1	-0.0881435	0.93393	0.998979
CD8+ Exhausted	P4HTM	-0.0260418	0.933793	0.959651
STS CTA high	ALPL	-0.213867	0.933921	0.986072
Proinflammatory PMNs	COL6A1	-0.0400571	0.933797	0.970863
DCs AREG+	THBS3	-0.0357734	0.933788	0.976754
CD4+ T memory	ZNF496	-0.0267281	0.933765	0.981001
STS Immunomodulatory	AC008667.1	-0.0857851	0.933899	0.999998
STS CTA high	LRIG2-DT	-0.108817	0.933898	0.986072
Matrix CAFs	LEO1	-0.0369322	0.934177	0.999545
STS Immunomodulatory	LINC02511	-0.124715	0.933892	0.999998
JAK2_high_STS	TCTE3	-0.215691	0.933891	0.999869
STS Mesenchymal-like Contactin+	MAML3	-0.0888054	0.93389	0.9799
STS Myofibroblastic	DCUN1D3	-0.0224429	0.933886	0.998979
CD4+ T memory	HLA-B	-0.0197345	0.933748	0.981001
JAK2_high_STS	KCNJ12	-0.521463	0.933881	0.999869
Pericytes	DCUN1D2	-0.0425197	0.934086	0.99256
CD8+ GZMK+ Tm	ODF2L	-0.0219463	0.933732	0.966048
CD4+ Activated	AL442003.1	-0.03301	0.93373	0.979491
Vascular CAFs	CSE1L	-0.0287938	0.934147	0.999737
STS CTA high	FAM76B	-0.0389033	0.933858	0.986072
STS Mesenchymal-like Undiff.	AC108452.1	-0.0860144	0.933857	0.982869
Mastocytes	AC147651.4	-0.0297146	0.933729	0.987547
CD4+ T memory	CP	-0.0312144	0.933706	0.981001
STS CTA high	P4HB	-0.051186	0.933841	0.986072
Capillary Venous Endothelial Cells	NSD2	-0.0320996	0.934046	0.962697
STS Mesenchymal-like Undiff.	TAFA5	-0.11203	0.933837	0.982869
STS Proangiogenic	SGPP1	-0.0503947	0.933835	0.999994
STS Immunomodulatory	PCDHB15	-0.10186	0.933832	0.999998
DCs CD1c+	TMEM189	-0.0246026	0.933713	0.987535
JAK2_high_STS	VRK1	-0.134003	0.933826	0.999869
Vascular CAFs	AL358472.2	-0.0772391	0.934105	0.999737
Mastocytes	KMT2E-AS1	-0.0297409	0.933706	0.987547
Capillary Venous Endothelial Cells	RICTOR	-0.0323403	0.934025	0.962697
Mastocytes	MOSPD3	-0.0256201	0.933693	0.987547
Pericytes	SGSM1	-0.102565	0.934018	0.99256
STS CTA high	AC018462.1	-0.11965	0.933808	0.986072
STS Mesenchymal-like Contactin+	AC005224.2	-0.103323	0.933808	0.9799
M2 TREM2+ SPP1+	HSPA14	-0.0406537	0.933689	0.97032
STS Immunomodulatory	MYRIP	-0.0789372	0.933806	0.999998
DCs CD1c+	MREG	-0.0379136	0.933688	0.987535
CD4+ Tfh	EPM2AIP1	-0.0243689	0.933666	0.970931
Proinflammatory PMNs	RAI14	-0.0442069	0.933685	0.970831
M2 TREM2+ SPP1+	MANBA	-0.0310336	0.933685	0.97032
STS Mesenchymal-like ECM Remodeling	FBXW7	-0.030116	0.933784	0.986651
CD4+ Activated	TRGV4	-0.0468759	0.933638	0.979491
STS Immunomodulatory	TCAF1	-0.027193	0.933771	0.999998
STS Mesenchymal-like Contactin+	RADX	-0.134293	0.933771	0.9799
Proinflammatory PMNs	MR1	-0.0279604	0.933651	0.970831
Matrix CAFs	LTB4R	-0.0592603	0.934042	0.999545
STS Mesenchymal-like ECM Remodeling	ATP1A1-AS1	-0.0389842	0.933751	0.986651
Tip Endothelial Cells	UBALD2	-0.0351165	0.933949	0.997167
CD4+ Tfh	RPL23	-0.0249738	0.933601	0.97093
Granulocytes_NIBAN1_TXNIPhi	CYP4V2	-0.0346916	0.933612	0.964794
M2 APOC1+ APOE+	ADIRF	-0.0465734	0.933605	0.973575
STS CTA high	AC092574.2	-0.124051	0.933723	0.986072
NK cells CD56 high	PDPR	-0.0206188	0.93358	0.971905
Macro SELENOP+ SLC40A1+	TRAPPC6A	-0.0202836	0.933599	0.963304
STS CTA high	ARRB1	-0.0606318	0.933712	0.986072
Monocytes EREG+	AC010226.1	-0.0388646	0.933593	0.990931
STS Mesenchymal-like Contactin+	BEX5	-0.143025	0.933709	0.9799
STS Proangiogenic	PNPLA4	-0.0545843	0.933705	0.999994
Monocytes EREG+	SOD1	-0.0264298	0.933586	0.990931
CD4+ Th17	FAM53C	-0.0214226	0.933563	0.973685
STS Epithelial-like	MOB3C	-0.0458071	0.933695	0.966692
Proinflammatory PMNs	ZNF546	-0.0376834	0.933574	0.970831
Tip Endothelial Cells	FZD8	-0.034621	0.933898	0.997167
STS Epithelial-like	HOXD8	-0.090256	0.933682	0.966692
Capillary Venous Endothelial Cells	RABGEF1	-0.0431457	0.933889	0.962697
STS Mesenchymal-like Contactin+	B3GNTL1	-0.0492851	0.93368	0.9799
Tip Endothelial Cells	FLT3LG	-0.0502419	0.933885	0.997167
NK cells CD56 low	RPL6	-0.0206344	0.933537	0.983689
M2 APOC1+ APOE+	HNRNPD	-0.0193282	0.933553	0.973575
STS Mesenchymal-like Contactin+	EIF6	-0.0493106	0.933669	0.9799
Pericytes	KCTD21	-0.0559102	0.933872	0.99256
CD4+ T memory	AL049569.1	-0.0316276	0.93352	0.981001
STS Myofibroblastic	TACR1	-0.0835251	0.933642	0.998979
CD4+ Th17	FAM200A	-0.0216974	0.933487	0.973673
CD36+ CAFs	WNK3	-0.0604725	0.933905	0.994197
Arterial Endothelial Cells	DUS4L	-0.045784	0.933831	0.999833
DCs AREG+	HIST1H2AG	-0.0462575	0.933504	0.976754
Inflammatory Monocytes	AC093525.6	-0.0387519	0.933499	0.970801
CD8+ ISG	CLPTM1L	-0.0226694	0.933479	0.971865
DCs CD1c+	METAP1	-0.024027	0.933498	0.98745
STS Proangiogenic	AL078459.1	-0.108775	0.933616	0.999994
STS Epithelial-like	AC073578.1	-0.0886926	0.933613	0.966692
STS Mesenchymal-like ECM Remodeling	HLF	-0.0884271	0.933612	0.98659
CD4+ Tfh	WDR43	-0.0196699	0.933473	0.970929
NK cells CD56 low	CCDC102B	-0.024508	0.933462	0.983689
STS Myofibroblastic	LDLRAP1	-0.0302084	0.933594	0.998979
JAK2_high_STS	USP31	-0.140068	0.933589	0.999869
STS Myofibroblastic	CRIPAK	-0.0554534	0.933587	0.998979
STS CTA high	TSPAN3	-0.0400356	0.93358	0.986072
Tip Endothelial Cells	GAS8	-0.0313149	0.933786	0.997167
CD4+ Activated	SHCBP1	-0.0337128	0.933435	0.979491
STS Immunomodulatory	WHRN	-0.0489475	0.933569	0.999998
NK cells CD56 high	LONP2	-0.0215103	0.933428	0.971873
Matrix CAFs	MFSD6	-0.0325439	0.933847	0.999545
STS Mesenchymal-like ECM Remodeling	B4GALT1-AS1	-0.0732988	0.933563	0.98659
Mastocytes	DCHS1	-0.0342667	0.933444	0.987547
STS Proangiogenic	MMS22L	-0.0642529	0.93356	0.999994
Mastocytes	AC012358.3	-0.0412692	0.933412	0.987547
JAK2_high_STS	TWIST2	-0.128778	0.933527	0.999869
M2 APOC1+ APOE+	ACIN1	-0.0210276	0.933391	0.973523
STS Mesenchymal-like Contactin+	NPIPB5	-0.0421362	0.933506	0.9799
STS Immunomodulatory	SNTA1	-0.0314924	0.933503	0.999998
Pericytes	ZNF281	-0.039568	0.933708	0.99256
Matrix CAFs	FBXO7	-0.0248027	0.933781	0.999545
CD4+ T memory	NCF2	-0.0328844	0.933357	0.981001
STS Mesenchymal-like ECM Remodeling	TNPO3	-0.0259866	0.933494	0.98659
STS Proangiogenic	ZFP91	-0.0392068	0.933485	0.999994
STS Mesenchymal-like ECM Remodeling	MGAT4B	-0.0252637	0.933485	0.98659
Matrix CAFs	FBXO34	-0.0430118	0.933763	0.999545
CD4+ Tregs	STEAP1B	-0.0278767	0.933331	0.972244
STS Myofibroblastic	PRC1	-0.0607894	0.933467	0.998979
Tip Endothelial Cells	EBF3	-0.0479347	0.933663	0.997167
NK cells CD56 high	NFYA	-0.019149	0.933313	0.971873
JAK2_high_STS	SYNGAP1	-0.182982	0.933451	0.999869
Arterial Endothelial Cells	SMCR8	-0.0333016	0.933651	0.999833
CD4+ Th17	DAXX	-0.021046	0.9333	0.973611
STS Myofibroblastic	AC087672.2	-0.0786053	0.933437	0.998979
STS Mesenchymal-like ECM Remodeling	CTU2	-0.0384781	0.93342	0.98659
CD8+ Activated	EXOC2	-0.0244429	0.933272	0.96485
Arterial Endothelial Cells	H2AFZ	-0.0348686	0.933601	0.999833
STS CTA high	COL4A2	-0.120779	0.933376	0.986072
STS Myofibroblastic	NYAP1	-0.0903029	0.933368	0.998979
STS Myofibroblastic	DNAJA4	-0.0434158	0.933366	0.998979
DCs CD1c+	SON	-0.0235027	0.933229	0.987294
CD4+ Activated	ZNF414	-0.0243306	0.933204	0.979491
STS Proangiogenic	VPS41	-0.0607889	0.933337	0.999994
Capillary Venous Endothelial Cells	GHR	-0.052842	0.933542	0.962546
CD4+ Activated	TMEM68	-0.0255138	0.933191	0.979491
NK cells CD56 low	NFKBIE	-0.0311886	0.93318	0.983669
M2 APOC1+ APOE+	CCM2	-0.0230428	0.933199	0.9734
STS Mesenchymal-like Undiff.	ID2	-0.0354799	0.933307	0.982591
STS Proangiogenic	PDCD5	-0.0454969	0.9333	0.999994
STS CTA high	RRAGA	-0.0622126	0.933295	0.986072
Capillary Venous Endothelial Cells	TP53BP1	-0.0245565	0.933501	0.962546
NK cells CD56 high	CC2D1A	-0.0224136	0.933152	0.971873
JAK2_high_STS	KSR1	-0.271741	0.933287	0.999869
CD4+ T memory	AL049765.1	-0.045984	0.933143	0.981001
Tip Endothelial Cells	NIBAN2	-0.0218443	0.933489	0.997167
CD36+ CAFs	ERLIN1	-0.0360412	0.93356	0.99406
STS CTA high	DHX35	-0.0531938	0.933274	0.986072
CD8+ Activated	AL157402.2	-0.0406221	0.933121	0.964788
CD4+ Activated	TMEM177	-0.0324347	0.933114	0.979491
Pericytes	THOC1	-0.0373578	0.933457	0.99256
Inflammatory Monocytes	NUB1	-0.0234777	0.933129	0.970509
Arterial Endothelial Cells	VIM	-0.0243469	0.933457	0.999833
DCs AREG+	EDNRB	-0.0397153	0.933127	0.976566
CD36+ CAFs	ENTPD6	-0.0647807	0.933527	0.99406
CD4+ Th17	MID2	-0.0303454	0.933105	0.973541
CD8+ Early Activation	CDC6	-0.0328264	0.933101	0.970874
CD4+ T memory	ZNF653	-0.0276907	0.933097	0.981001
Mastocytes	LRCH2	-0.0433865	0.933108	0.987547
JAK2_high_STS	DDI2	-0.0886959	0.933225	0.999869
Matrix CAFs	AL050403.2	-0.0589988	0.933501	0.999545
Granulocytes_NIBAN1_TXNIPhi	DVL2	-0.0377165	0.933097	0.964492
CD4+ Th17	DLST	-0.0209405	0.933074	0.973541
DCs CD1c+	LINC00667	-0.0276127	0.933092	0.987294
Capillary Venous Endothelial Cells	KIAA1211	-0.0856518	0.93342	0.962546
Arterial Endothelial Cells	RAB11B	-0.0306933	0.933417	0.999833
CD36+ CAFs	SCAPER	-0.0389693	0.933488	0.99406
STS Myofibroblastic	MPLKIP	-0.0251631	0.933196	0.998979
STS Mesenchymal-like Undiff.	AP001442.1	-0.0783907	0.933193	0.98253
CD4+ Tfh	RASGRP3	-0.0285727	0.933052	0.970576
STS Mesenchymal-like Contactin+	PTMS	-0.0404578	0.933187	0.9799
CD36+ CAFs	FGD5	-0.0418195	0.933467	0.99406
Tip Endothelial Cells	HSPB8	-0.0597176	0.933391	0.997167
CD4+ Tregs	SLC3A2	-0.0188327	0.933035	0.972002
CD8+ ISG	MAFG	-0.0258293	0.933035	0.971536
Vascular CAFs	LRRC25	-0.0754649	0.933452	0.999737
Matrix CAFs	PARP10	-0.0490944	0.933451	0.999545
STS Immunomodulatory	NUP133	-0.0284734	0.933162	0.999998
NK cells CD56 low	CTDNEP1	-0.0216906	0.933023	0.983571
CD8+ Early Activation	AC078845.1	-0.0317319	0.93302	0.970856
Vascular CAFs	POU6F2	-0.0805943	0.93344	0.999737
DCs AREG+	TMEM138	-0.0273618	0.933036	0.976533
Mastocytes	BRWD1	-0.0208886	0.933032	0.987547
CD4+ T memory	PVALB	-0.0401525	0.933011	0.981001
JAK2_high_STS	KLF3	-0.0724429	0.933149	0.999869
STS Myofibroblastic	AL807761.4	-0.0732392	0.93314	0.998979
Inflammatory Monocytes	ASTL	-0.0412158	0.93302	0.970488
CD4+ Th17	AL078604.4	-0.0373102	0.933	0.973541
CD4+ Tn	WDR12	-0.022759	0.932986	0.973017
DCs AREG+	RAB7A	-0.0267941	0.933002	0.976533
Matrix CAFs	AP002360.1	-0.0643312	0.933392	0.999545
STS Epithelial-like	ITM2A	-0.0961905	0.933102	0.966383
Vascular CAFs	ZFHX4-AS1	-0.0800758	0.93338	0.999737
Mastocytes	AC113410.4	-0.0434296	0.932973	0.987547
STS Mesenchymal-like Contactin+	COG5	-0.0607525	0.933092	0.9799
STS Proangiogenic	SLC22A1	-0.122216	0.93309	0.999994
DCs CD1c+	LSM14B	-0.0247405	0.932968	0.987294
Inflammatory Monocytes	TLN2	-0.0307626	0.932966	0.970488
Capillary Venous Endothelial Cells	LINC01117	-0.0396669	0.933294	0.962502
JAK2_high_STS	SLC22A23	-0.234706	0.933079	0.999869
STS Proangiogenic	AC016885.2	-0.135352	0.933079	0.999994
Capillary Venous Endothelial Cells	KIF16B	-0.032418	0.933282	0.962502
Mastocytes	DNAJC16	-0.0265153	0.932942	0.987547
Vascular CAFs	SNTB2	-0.033718	0.933345	0.999737
CD36+ CAFs	CUL4A	-0.0328975	0.933345	0.99406
STS Mesenchymal-like Contactin+	AC016831.1	-0.0805461	0.933061	0.9799
STS Immunomodulatory	UTP23	-0.0186958	0.933059	0.999998
STS Immunomodulatory	AL163541.1	-0.0842874	0.933056	0.999998
CD4+ Tregs	CCDC57	-0.0195045	0.932914	0.971945
CD36+ CAFs	NDUFA4L2	-0.0712981	0.933337	0.99406
STS Mesenchymal-like Undiff.	MKRN1	-0.0160439	0.933051	0.982442
Vascular CAFs	LRRC61	-0.0754649	0.933326	0.999737
Vascular CAFs	IL19	-0.0754649	0.933326	0.999737
JAK2_high_STS	SPC24	-0.566776	0.93304	0.999869
CD4+ Th17	CTNNBL1	-0.0190774	0.932898	0.973525
CD36+ CAFs	DAB1	-0.0912289	0.933319	0.99406
CD8+ Stressed	FAM192A	-0.0217646	0.932894	0.972255
CD8+ Stressed	MADD	-0.0205078	0.932893	0.972255
Arterial Endothelial Cells	IGHMBP2	-0.0345122	0.933239	0.999833
STS Immunomodulatory	ADHFE1	-0.0804298	0.933023	0.999998
STS Proangiogenic	SMAD4	-0.0339061	0.933017	0.999994
Arterial Endothelial Cells	VHL	-0.0403657	0.933223	0.999833
CD4+ Tfh	VKORC1L1	-0.0272091	0.932873	0.970504
Capillary Venous Endothelial Cells	CTSD	-0.020716	0.933221	0.962502
Macro SELENOP+ SLC40A1+	PURA	-0.0238407	0.932888	0.962875
Mastocytes	APCDD1	-0.0419389	0.932885	0.987547
Monocytes EREG+	EDC3	-0.0340389	0.932884	0.990583
STS Immunomodulatory	LINC02241	-0.0732364	0.933	0.999998
Granulocytes_NIBAN1_TXNIPhi	FASTKD2	-0.0295638	0.932872	0.964338
STS Mesenchymal-like Contactin+	AFF2	-0.12517	0.932988	0.9799
STS Mesenchymal-like Undiff.	ABCB5	-0.105618	0.932988	0.982442
JAK2_high_STS	AP001831.1	-0.514196	0.932986	0.999869
STS Immunomodulatory	NEO1	-0.0397807	0.932985	0.999998
CD4+ Th17	PANX1	-0.0218837	0.932842	0.973525
CD36+ CAFs	APOM	-0.0600437	0.933264	0.99406
Matrix CAFs	TRIM69	-0.0394698	0.933259	0.999545
Arterial Endothelial Cells	SCAF4	-0.0413268	0.933179	0.999833
CD4+ Activated	ZHX1	-0.0213306	0.932827	0.979491
NK cells CD56 high	TMEM8A	-0.0210865	0.932827	0.971761
Mastocytes	ZDHHC21	-0.0306056	0.932836	0.987547
STS CTA high	AP5S1	-0.0708836	0.932955	0.986072
CD4+ Tfh	LGMN	-0.0310947	0.932811	0.970504
DCs AREG+	FRG1	-0.0227224	0.93282	0.976533
CD8+ Stressed	AL512603.2	-0.0270218	0.932795	0.972255
CD8+ Early Activation	RTEL1	-0.0296742	0.932793	0.970686
Mastocytes	ZDHHC4	-0.0270529	0.932811	0.987547
Proinflammatory PMNs	CCT6B	-0.0377316	0.932805	0.970326
STS Mesenchymal-like ECM Remodeling	IPO8	-0.0237079	0.932924	0.98654
Matrix CAFs	GALNT18	-0.077677	0.933206	0.999545
STS Proangiogenic	AC016642.1	-0.15462	0.932919	0.999994
Granulocytes_NIBAN1_TXNIPhi	ULK3	-0.0373155	0.932799	0.964338
Arterial Endothelial Cells	CSTF2T	-0.03347	0.933128	0.999833
STS Myofibroblastic	CASP2	-0.0326527	0.932914	0.998979
CD4+ Tn	NBDY	-0.0205604	0.932768	0.972856
Pericytes	TBKBP1	-0.0466383	0.933113	0.99256
Immunoregulatroy PMNs	ARL8A	-0.0209667	0.932782	0.959735
STS Mesenchymal-like ECM Remodeling	ETNK1	-0.0254134	0.932888	0.98654
STS Mesenchymal-like Contactin+	ARL15	-0.0692425	0.932887	0.9799
CD36+ CAFs	CXCL12	-0.0670555	0.933172	0.99406
CD4+ Th17	ABCE1	-0.0217166	0.932746	0.973525
M2 TREM2+ SPP1+	BICD1	-0.0364843	0.932763	0.969585
STS Mesenchymal-like Undiff.	BOD1	-0.0274158	0.932876	0.982442
Proinflammatory PMNs	ZNF433	-0.0441242	0.932752	0.970326
CD4+ Tn	LANCL1-AS1	-0.0316294	0.932732	0.972856
M2 TREM2+ SPP1+	RPL6	-0.0264183	0.93275	0.969585
CD4+ Activated	BDH1	-0.0213273	0.932728	0.979461
STS Proangiogenic	CYB561D1	-0.0764719	0.932865	0.999994
CD4+ Tfh	FARS2	-0.0279406	0.932715	0.970504
STS CTA high	MRPS34	-0.0584587	0.932841	0.986072
STS Myofibroblastic	MAEL	-0.074305	0.93284	0.998979
DCs CD1c+	AC008759.3	-0.0426264	0.93272	0.987294
CD8+ Stressed	TRAT1	-0.0267436	0.932695	0.972255
STS Epithelial-like	LRRC58	-0.020195	0.932832	0.966263
CD4+ Tregs	TAB1	-0.0264275	0.932681	0.971833
Arterial Endothelial Cells	HMCN1	-0.049021	0.933026	0.999833
Vascular CAFs	LRRC27	-0.05901	0.933093	0.999737
CD8+ Activated	UBE2J1	-0.0202848	0.932666	0.96442
STS CTA high	NABP2	-0.0491996	0.932803	0.986072
Tip Endothelial Cells	PLPPR2	-0.0300591	0.933008	0.997167
Arterial Endothelial Cells	RNF2	-0.0366309	0.933007	0.999833
STS Mesenchymal-like Undiff.	PIF1	-0.0773867	0.932791	0.982442
Mastocytes	UFL1-AS1	-0.0412129	0.932667	0.987547
Tip Endothelial Cells	ELAVL1	-0.0369174	0.932995	0.997167
Proinflammatory PMNs	AC008393.1	-0.0488002	0.932663	0.970326
CD8+ GZMK+ Tm	IKZF1	-0.0200207	0.932643	0.965183
CD8+ Exhausted	PNMA1	-0.0284737	0.93264	0.958725
Macro SELENOP+ SLC40A1+	IREB2	-0.0228758	0.932655	0.962728
STS CTA high	ATP10D	-0.0643734	0.932764	0.986072
JAK2_high_STS	DNAH9	-0.458984	0.93276	0.999869
CD4+ T memory	NDUFA4L2	-0.0327287	0.93262	0.981001
STS Mesenchymal-like ECM Remodeling	CXorf40B	-0.0330885	0.932758	0.986535
JAK2_high_STS	RBM12	-0.0943161	0.932757	0.999869
STS Proangiogenic	LGALS3BP	-0.0900141	0.932754	0.999994
CD36+ CAFs	PARTICL	-0.0586915	0.933036	0.99406
CD4+ Activated	UBOX5-AS1	-0.0318781	0.93261	0.979461
M2 APOC1+ APOE+	AC090617.10	-0.03737	0.932627	0.973052
Inflammatory Monocytes	DDX50	-0.0225005	0.932627	0.970353
STS Myofibroblastic	ZDHHC20	-0.0232536	0.932746	0.998979
Inflammatory Monocytes	TACC3	-0.0253424	0.932614	0.970353
Monocytes EREG+	GGCX	-0.0272839	0.932608	0.990419
CD8+ Early Activation	SEMA3C	-0.0442738	0.932586	0.970604
CD4+ Tregs	RBAK	-0.0222009	0.932579	0.971793
CD36+ CAFs	USP20	-0.0579323	0.933002	0.99406
Inflammatory Monocytes	AC004921.1	-0.0323413	0.932595	0.970353
CD36+ CAFs	FBXO21	-0.0361968	0.932996	0.99406
Inflammatory Monocytes	ST3GAL5	-0.0262302	0.932586	0.970353
Monocytes EREG+	RHOT2	-0.0299508	0.932585	0.990419
STS Myofibroblastic	ZNF335	-0.0322505	0.932698	0.998979
Pericytes	MORN2	-0.0383787	0.932907	0.99256
NK cells CD56 low	RBM23	-0.0211904	0.932555	0.983147
Granulocytes_NIBAN1_TXNIPhi	TBC1D4	-0.0370676	0.932574	0.964196
Mastocytes	AF127577.2	-0.0428346	0.932567	0.987547
CD4+ Activated	FBF1	-0.0252002	0.932547	0.979461
STS Proangiogenic	CHAD	-0.127999	0.932679	0.999994
NK cells CD56 low	TMEM87A	-0.0203515	0.932538	0.983147
Mastocytes	SPIRE2	-0.0433809	0.932555	0.987547
Vascular CAFs	MIR34AHG	-0.0643784	0.932961	0.999737
CD8+ ISG	SPATA2L	-0.0255966	0.932533	0.971213
Pericytes	KLF11	-0.0469817	0.932883	0.99256
Immunoregulatroy PMNs	SNX1	-0.0202969	0.93255	0.959557
Tip Endothelial Cells	KLHL22	-0.0450913	0.932869	0.997167
STS Mesenchymal-like ECM Remodeling	NDC80	-0.0518846	0.932655	0.986486
Tip Endothelial Cells	PREX2	-0.0383723	0.932865	0.997167
Arterial Endothelial Cells	AL031428.1	-0.137955	0.932865	0.999833
STS Proangiogenic	INPP5E	-0.051995	0.932651	0.999994
NK cells CD56 low	AARS	-0.0273311	0.932503	0.983147
CD8+ Activated	ADIPOR2	-0.0245891	0.932503	0.964383
NK cells CD56 high	RINL	-0.0206521	0.932499	0.971577
CD4+ Tregs	POU5F2	-0.0287216	0.932492	0.971769
M2 APOC1+ APOE+	SPATA6	-0.0244938	0.93251	0.973031
Macro SELENOP+ SLC40A1+	ATP6AP1L	-0.0326065	0.932508	0.962726
DCs AREG+	UNK	-0.0266081	0.932503	0.976413
STS Mesenchymal-like Contactin+	BCL2	-0.0653457	0.932618	0.979889
STS CTA high	RRP1B	-0.0487281	0.932618	0.986072
CD8+ Stressed	TLN2	-0.030269	0.932471	0.972146
NK cells CD56 high	AC004825.3	-0.0289506	0.932466	0.971577
Granulocytes_NIBAN1_TXNIPhi	TMEM50B	-0.0253351	0.932483	0.964196
STS CTA high	VPS4B	-0.0418863	0.932598	0.986072
Matrix CAFs	GNB5	-0.0396425	0.932882	0.999545
Capillary Venous Endothelial Cells	CCND1	-0.0395469	0.932805	0.96228
DCs CD1c+	TIMD4	-0.0511051	0.932469	0.987192
CD8+ Stressed	STIMATE	-0.0219489	0.932446	0.972146
Arterial Endothelial Cells	FAHD1	-0.0372487	0.932794	0.999833
Pericytes	NUP210L	-0.129489	0.932792	0.99256
CD4+ Stressed	FDX1	-0.0200841	0.932434	0.963284
Granulocytes_NIBAN1_TXNIPhi	RPP38	-0.0309037	0.932452	0.964196
CD8+ Stressed	AC010967.1	-0.0483534	0.932432	0.972146
Monocytes EREG+	XKR8	-0.0368577	0.932446	0.990419
DCs CD1c+	RPP40	-0.0427402	0.932443	0.987192
DCs AREG+	TACO1	-0.0323254	0.932442	0.976411
CD4+ T memory	GPX3	-0.0391128	0.932414	0.981001
Proinflammatory PMNs	ZNF213	-0.0402329	0.932433	0.970326
Mastocytes	AC004112.1	-0.0428163	0.932422	0.987547
Immunoregulatroy PMNs	S100Z	-0.0359366	0.932416	0.959511
CD4+ Tfh	BX284668.5	-0.0569	0.932386	0.970263
Pericytes	LINS1	-0.0358772	0.932737	0.99256
CD4+ Tfh	NOP2	-0.0252344	0.932382	0.970263
STS Immunomodulatory	ZSCAN16-AS1	-0.0300591	0.932521	0.999998
Pericytes	MYSM1	-0.0380814	0.932731	0.99256
Immunoregulatroy PMNs	DNASE1	-0.0318166	0.932391	0.959511
CD4+ T memory	BIRC6	-0.0227548	0.932366	0.981001
Matrix CAFs	YPEL1	-0.0586904	0.93279	0.999545
Proinflammatory PMNs	SLC16A7	-0.0354435	0.932379	0.970326
STS Myofibroblastic	MTF2	-0.0253404	0.93249	0.998979
DCs CD1c+	FAM107B	-0.030255	0.932366	0.987192
CD8+ Stressed	DNM3	-0.0277131	0.932347	0.972146
Capillary Venous Endothelial Cells	PGAM1	-0.0213093	0.93269	0.962232
STS Myofibroblastic	CC2D2A	-0.0327004	0.932478	0.998979
CD4+ Tn	ERGIC1	-0.0213583	0.932332	0.972564
CD4+ Th17	KRTCAP3	-0.0292615	0.932332	0.973335
Pericytes	GIT2	-0.0344859	0.932681	0.99256
STS Myofibroblastic	TBK1	-0.0203566	0.932468	0.998979
CD4+ Stressed	TMA7	-0.0248023	0.932327	0.963284
STS Myofibroblastic	AC012146.1	-0.0421665	0.932457	0.998979
CD8+ Early Activation	ZNF689	-0.0226333	0.93231	0.97045
CD4+ Activated	KIF22	-0.0226958	0.932301	0.979346
CD8+ Activated	SPG11	-0.0197726	0.932297	0.964235
STS Proangiogenic	TSSC4	-0.0633742	0.932432	0.999994
Tip Endothelial Cells	KIF1C	-0.0369069	0.932637	0.997167
STS Immunomodulatory	AGT	-0.141498	0.932425	0.999998
STS Immunomodulatory	MAEA	-0.0198088	0.932425	0.999998
CD4+ Activated	NDUFAF1	-0.0240632	0.932285	0.979346
CD4+ Tn	EIF5	-0.0159652	0.932283	0.972564
DCs CD1c+	AC007255.1	-0.0429833	0.932289	0.987192
STS Mesenchymal-like ECM Remodeling	ZNF273	-0.0310757	0.932408	0.98631
Matrix CAFs	CENPO	-0.0668035	0.932693	0.999545
Macro SELENOP+ SLC40A1+	VIPAS39	-0.0251949	0.932277	0.962548
STS Proangiogenic	ZNF48	-0.0660151	0.932398	0.999994
JAK2_high_STS	KCNJ15	-0.33906	0.932392	0.999869
STS Mesenchymal-like Undiff.	AC124016.1	-0.0575191	0.932389	0.982357
Monocytes EREG+	PLEKHG3	-0.0429388	0.932255	0.990419
Proinflammatory PMNs	NANP	-0.0396407	0.932254	0.970326
JAK2_high_STS	AC244033.2	-0.209849	0.932374	0.999869
Arterial Endothelial Cells	CORO7	-0.0359704	0.932579	0.999833
CD4+ Th17	SYP	-0.033058	0.932225	0.973325
CD8+ GZMK+ Tm	MEAK7	-0.0261324	0.932221	0.964878
Mastocytes	KCNG2	-0.0435929	0.932231	0.987547
STS CTA high	AP4M1	-0.0455702	0.932349	0.986072
Granulocytes_NIBAN1_TXNIPhi	EIF2D	-0.0307713	0.932227	0.96408
CD36+ CAFs	JUN	-0.0405981	0.932623	0.99406
STS CTA high	BDH2	-0.0530317	0.932334	0.986072
Capillary Venous Endothelial Cells	ZNF844	-0.0289949	0.932545	0.962153
CD8+ Activated	ITGB3BP	-0.0214366	0.932185	0.964185
DCs CD1c+	TMEM102	-0.0381728	0.932203	0.987192
CD4+ Tn	SULF2	-0.0318767	0.932179	0.972564
Mastocytes	NVL	-0.0275158	0.932198	0.987547
CD8+ GZMK+ Tm	CTNNA1	-0.0227398	0.932178	0.964878
DCs CD1c+	NDUFAF6	-0.0271399	0.932197	0.987192
DCs CD1c+	BMP8A	-0.0390593	0.932193	0.987192
DCs AREG+	POLR1D	-0.022255	0.932193	0.976325
STS Mesenchymal-like Contactin+	MAP3K13	-0.0312312	0.932311	0.97982
STS Immunomodulatory	AL139021.1	-0.0840309	0.932302	0.999998
Macro SELENOP+ SLC40A1+	ATG2A	-0.0311021	0.932173	0.962501
DCs AREG+	FKBP15	-0.0279485	0.932168	0.976325
STS Myofibroblastic	RHBDD3	-0.0219526	0.932288	0.998979
CD4+ Activated	RBMX	-0.0231907	0.932147	0.979324
Immunoregulatroy PMNs	PNPLA2	-0.0249091	0.932162	0.959459
Capillary Venous Endothelial Cells	NPEPPS	-0.026987	0.932493	0.962153
M2 TREM2+ SPP1+	HMGXB3	-0.0243775	0.932146	0.969274
Pericytes	DAP3	-0.0408145	0.932472	0.99256
Inflammatory Monocytes	ITGAE	-0.0270765	0.932137	0.970125
CD4+ T memory	KDM5D	-0.0249704	0.932113	0.981001
JAK2_high_STS	ADAMTS16	-0.610145	0.932246	0.999869
Tip Endothelial Cells	SFT2D3	-0.0387108	0.932455	0.997167
Tip Endothelial Cells	ARHGAP5	-0.0261582	0.932445	0.997167
Granulocytes_NIBAN1_TXNIPhi	POLRMT	-0.0367178	0.932111	0.964021
NK cells CD56 low	AC068193.1	-0.0317542	0.932085	0.983147
CD4+ Th17	PPP2R3B	-0.0288636	0.932084	0.973276
NA	FARSA	-0.0291168	0.9321	0.959033
Macro SELENOP+ SLC40A1+	TMEM42	-0.027027	0.932096	0.962498
CD4+ Tregs	TRAV5	-0.0471228	0.932076	0.971561
NK cells CD56 low	AFG3L2	-0.0230044	0.932071	0.983147
CD36+ CAFs	PCCA	-0.0453178	0.932493	0.99406
STS CTA high	LINC00242	-0.109755	0.932203	0.986072
STS Mesenchymal-like Undiff.	DHDH	-0.0816703	0.932201	0.982267
STS Proangiogenic	CHM	-0.0391806	0.932192	0.999994
Mastocytes	TNNT1	-0.0518471	0.932069	0.987547
STS Proangiogenic	AC074237.1	-0.126641	0.932181	0.999994
CD8+ ISG	ARL1	-0.0253536	0.932033	0.971024
CD8+ ISG	DISP1	-0.0281554	0.932032	0.971024
Monocytes EREG+	LYSMD3	-0.023382	0.932051	0.990342
JAK2_high_STS	AC009133.1	-0.262317	0.932161	0.999869
STS Proangiogenic	LINC00665	-0.0888487	0.932155	0.999994
CD4+ Tregs	HIST1H4J	-0.0486442	0.932014	0.971561
JAK2_high_STS	FEM1A	-0.125182	0.932152	0.999869
DCs CD1c+	USP10	-0.0237359	0.932027	0.987192
Vascular CAFs	ERC2	-0.0801736	0.932437	0.999737
CD4+ Stressed	ERI3	-0.0243338	0.931997	0.963074
STS Proangiogenic	EIF2D	-0.0577036	0.932132	0.999994
STS Mesenchymal-like Undiff.	AC104316.1	-0.0726892	0.932128	0.982267
DCs CD1c+	AC011611.4	-0.0442243	0.932003	0.987192
DCs CD1c+	GNAL	-0.0371468	0.931994	0.987192
Granulocytes_NIBAN1_TXNIPhi	CXCL1	-0.0593848	0.931991	0.963959
Vascular CAFs	SEC24D	-0.0335578	0.932399	0.999737
Proinflammatory PMNs	ZNF721	-0.0257523	0.931989	0.970326
CD8+ Stressed	BOLA3-AS1	-0.0347418	0.931968	0.971955
STS Proangiogenic	ITFG2	-0.0544235	0.932106	0.999994
JAK2_high_STS	GPX3	-0.290739	0.932096	0.999869
STS Proangiogenic	SLC45A4	-0.076155	0.932093	0.999994
Granulocytes_NIBAN1_TXNIPhi	LUM	-0.0434234	0.93197	0.963959
Matrix CAFs	FEN1	-0.0480648	0.93238	0.999545
NA	ZNF362	-0.0345262	0.931956	0.958946
Tip Endothelial Cells	RAB5A	-0.0348088	0.93229	0.997167
Tip Endothelial Cells	AC007216.4	-0.115631	0.932289	0.997167
Capillary Venous Endothelial Cells	VWA8	-0.0480164	0.932288	0.96214
NA	ZNF268	-0.0336195	0.931953	0.958946
CD4+ Tn	TNK2	-0.0217283	0.931932	0.972384
STS Immunomodulatory	AL161430.1	-0.0721039	0.932071	0.999998
M2 APOC1+ APOE+	GAREM1	-0.0435045	0.931944	0.972773
DCs CD1c+	KRBA1	-0.0379663	0.931943	0.987192
CD4+ Tfh	SELENOS	-0.0220486	0.931921	0.970111
CD4+ Activated	EHHADH	-0.0314046	0.931919	0.979152
STS Mesenchymal-like Undiff.	CDK9	-0.0203803	0.932052	0.982267
Arterial Endothelial Cells	RBM28	-0.0355651	0.932262	0.999833
STS Myofibroblastic	AUP1	-0.0228557	0.932042	0.998979
NK cells CD56 low	MGME1	-0.0241958	0.931899	0.983147
M2 APOC1+ APOE+	STEAP1	-0.0396323	0.931911	0.972773
STS Myofibroblastic	DTD2	-0.0291783	0.932032	0.998979
NK cells CD56 high	SERPINE3	-0.0344355	0.931888	0.97114
CD4+ Tregs	THOC1	-0.0231881	0.931884	0.971561
Granulocytes_NIBAN1_TXNIPhi	MYO1C	-0.035965	0.931902	0.963959
NA	GGNBP2	-0.0251643	0.931901	0.958946
STS Myofibroblastic	DNASE1	-0.0425717	0.932017	0.998979
Vascular CAFs	PCYOX1	-0.0422498	0.932304	0.999737
CD8+ GZMK+ Tm	NINJ1	-0.0240843	0.931874	0.964878
CD4+ Th17	CXorf38	-0.0201956	0.931863	0.973113
CD8+ Exhausted	RREB1	-0.0277796	0.931846	0.958091
CD4+ Tn	VEZF1	-0.0219724	0.931845	0.97236
Mastocytes	HOXC9	-0.0441591	0.931852	0.987547
JAK2_high_STS	PLPP7	-0.466447	0.931973	0.999869
STS Mesenchymal-like Contactin+	EMP3	-0.0545167	0.931961	0.979731
CD36+ CAFs	MGAT4C	-0.104239	0.932248	0.99406
Arterial Endothelial Cells	NEK4	-0.0340514	0.932169	0.999833
Immunoregulatroy PMNs	GGT7	-0.0294228	0.931833	0.959322
STS Epithelial-like	TMEM39A	-0.0196028	0.931947	0.965639
STS Immunomodulatory	HIBCH	-0.0215731	0.931939	0.999998
M2 TREM2+ SPP1+	C8orf37-AS1	-0.0488774	0.931809	0.969167
DCs CD1c+	AKAP8L	-0.0239554	0.931804	0.987192
DCs CD1c+	ZNF264	-0.0246773	0.931793	0.987192
CD4+ Tn	TNFRSF1B	-0.0209482	0.931771	0.97235
Tip Endothelial Cells	ZNF668	-0.047779	0.932124	0.997167
JAK2_high_STS	YTHDC2	-0.0675706	0.931909	0.999869
STS CTA high	METTL1	-0.112286	0.931901	0.986072
STS Mesenchymal-like Contactin+	GPBP1L1	-0.0316469	0.931899	0.979731
JAK2_high_STS	AP000446.1	-0.484835	0.931896	0.999869
STS Immunomodulatory	AC093865.1	-0.11134	0.93189	0.999998
CD4+ Stressed	TTC32	-0.0244724	0.931746	0.963074
Mastocytes	CDKAL1	-0.0355307	0.931755	0.987547
Pericytes	MAN2A1	-0.0330787	0.93209	0.99256
DCs CD1c+	NDEL1	-0.0344991	0.931754	0.987192
Pericytes	CTSL	-0.0374919	0.932083	0.99256
Mastocytes	TAF5L	-0.0281969	0.931744	0.987547
Tip Endothelial Cells	SNX31	-0.0707483	0.932065	0.997167
NK cells CD56 low	LENG8-AS1	-0.0227501	0.931696	0.983147
STS Mesenchymal-like Undiff.	RPS10	-0.0317923	0.931836	0.982267
Matrix CAFs	ISG15	-0.0751761	0.932125	0.999545
Capillary Venous Endothelial Cells	ZNF710	-0.0334066	0.932048	0.961993
STS Myofibroblastic	SMC2	-0.0374438	0.931832	0.998979
CD8+ Exhausted	NCF4	-0.0372058	0.931689	0.958007
Monocytes EREG+	PLA1A	-0.0435103	0.9317	0.990153
CD8+ Activated	ABHD12	-0.0221207	0.931676	0.963921
NK cells CD56 low	ATP1B3	-0.0274811	0.931674	0.983147
DCs AREG+	CXorf56	-0.031514	0.931694	0.976128
STS Myofibroblastic	GATD3B	-0.053419	0.931814	0.998979
Arterial Endothelial Cells	ETS1	-0.0264056	0.932026	0.999833
STS Mesenchymal-like Contactin+	GNPAT	-0.0495474	0.93181	0.979731
STS Myofibroblastic	DANT2	-0.118157	0.931804	0.998979
CD4+ Th17	MR1	-0.0206861	0.931661	0.973098
CD36+ CAFs	EYA1	-0.0976645	0.932089	0.99406
Mastocytes	AC005562.1	-0.0265806	0.93167	0.987547
Mastocytes	AXIN1	-0.0264681	0.931669	0.987547
STS Proangiogenic	ERC1	-0.077302	0.931788	0.999994
STS Immunomodulatory	DPH6-DT	-0.120988	0.931787	0.999998
NK cells CD56 low	ATP7A	-0.0222988	0.931643	0.983147
STS Mesenchymal-like Contactin+	ARPC5	-0.0405179	0.931773	0.979731
Pericytes	APLNR	-0.0717106	0.93198	0.99256
STS Myofibroblastic	AP5Z1	-0.0421566	0.931767	0.998979
Tip Endothelial Cells	FNTA	-0.0247626	0.931978	0.997167
JAK2_high_STS	RHBDL2	-0.377573	0.931764	0.999869
CD4+ Th17	RAB5IF	-0.0233274	0.931614	0.973098
Vascular CAFs	KARS	-0.0318256	0.932045	0.999737
STS Immunomodulatory	HSD11B2	-0.0531531	0.931755	0.999998
Matrix CAFs	AC027644.3	-0.0513088	0.932043	0.999545
Granulocytes_NIBAN1_TXNIPhi	RILPL1	-0.0376026	0.931628	0.963887
STS CTA high	POP5	-0.061856	0.931749	0.986072
STS Proangiogenic	AC092747.4	-0.0769274	0.931747	0.999994
STS Mesenchymal-like Undiff.	TMEM254-AS1	-0.0576153	0.931744	0.982267
Monocytes EREG+	TRMT12	-0.0350126	0.931621	0.990153
NA	SASS6	-0.0423063	0.931616	0.958777
M2 APOC1+ APOE+	FBXO5	-0.0377109	0.931614	0.97274
CD4+ Activated	AL360178.2	-0.0381028	0.931593	0.978877
CD36+ CAFs	DMXL2	-0.0316006	0.932018	0.99406
CD36+ CAFs	SFMBT2	-0.0403681	0.932003	0.99406
CD8+ Exhausted	EIF4G3	-0.0265421	0.931566	0.957945
M2 TREM2+ SPP1+	TOR1B	-0.0291541	0.931586	0.969058
CD4+ Stressed	MCTS1	-0.0247791	0.931561	0.962951
Matrix CAFs	CPSF4	-0.0535462	0.93199	0.999545
CD4+ Tregs	NPHP3	-0.0223737	0.931555	0.971324
Proinflammatory PMNs	USP2	-0.042732	0.931574	0.970219
CD4+ Activated	CRLS1	-0.0221909	0.931553	0.978877
DCs CD1c+	CCDC175	-0.0411818	0.931568	0.987192
Immunoregulatroy PMNs	ZFPM1	-0.0270543	0.931565	0.959322
STS CTA high	IGSF8	-0.162855	0.931677	0.986072
DCs AREG+	SAP30BP	-0.0233991	0.931548	0.976038
Proinflammatory PMNs	CEP170	-0.0271732	0.931544	0.970219
STS Mesenchymal-like Contactin+	AC011389.1	-0.143667	0.931666	0.979731
Vascular CAFs	SLC8B1	-0.0340332	0.931952	0.999737
STS Immunomodulatory	AC092445.1	-0.0792051	0.931661	0.999998
NK cells CD56 high	TMEM39B	-0.0284466	0.931518	0.970888
Vascular CAFs	AC015971.1	-0.0890291	0.931947	0.999737
JAK2_high_STS	WDR6	-0.10614	0.931651	0.999869
Immunoregulatroy PMNs	CD209	-0.0419694	0.931528	0.959322
STS Mesenchymal-like Undiff.	CNPPD1	-0.0252509	0.931641	0.982267
Pericytes	TRIB3	-0.0535808	0.931855	0.99256
CD8+ Stressed	SNX6	-0.0202115	0.931496	0.971596
Matrix CAFs	STX2	-0.038574	0.931919	0.999545
Proinflammatory PMNs	STAT1	-0.033552	0.931491	0.970219
Matrix CAFs	NBR2	-0.0561849	0.931897	0.999545
STS Immunomodulatory	CACNB3	-0.0497	0.931602	0.999998
STS CTA high	LRP8	-0.0847992	0.9316	0.986072
Granulocytes_NIBAN1_TXNIPhi	PPIH	-0.0302461	0.931476	0.963791
CD4+ T memory	MME	-0.0386337	0.931455	0.980563
DCs AREG+	SPAG16	-0.0340444	0.931472	0.976021
Immunoregulatroy PMNs	MXRA7	-0.0281693	0.93147	0.959322
Monocytes EREG+	RAB3GAP1	-0.0237256	0.931448	0.990153
CD4+ Th17	PHF23	-0.0331726	0.931426	0.973083
NK cells CD56 high	IGHMBP2	-0.024376	0.931422	0.970888
STS Mesenchymal-like Undiff.	SNUPN	-0.0290205	0.931558	0.982267
Arterial Endothelial Cells	AC008124.1	-0.0395908	0.931752	0.999833
Mastocytes	PUS1	-0.0285048	0.93141	0.987547
STS CTA high	ITPR1	-0.0864383	0.931525	0.986072
STS Myofibroblastic	GABARAPL2	-0.0254451	0.931524	0.998979
STS Immunomodulatory	CEP120	-0.026905	0.931524	0.999998
Arterial Endothelial Cells	RNF138	-0.0431014	0.93173	0.999833
CD4+ Activated	TUT1	-0.0247662	0.93136	0.978835
CD4+ Th17	UMPS	-0.023261	0.931359	0.973083
Pericytes	AK2	-0.0346067	0.931707	0.99256
CD4+ Tregs	AK9	-0.0229975	0.93135	0.971177
Macro SELENOP+ SLC40A1+	VPS4A	-0.0211327	0.931369	0.962149
Arterial Endothelial Cells	CDC37L1	-0.0356275	0.931702	0.999833
Monocytes EREG+	LRP5L	-0.039381	0.931356	0.990153
CD8+ GZMK+ Tm	USP32	-0.0265031	0.931331	0.964679
M2 APOC1+ APOE+	NUFIP2	-0.0267492	0.931349	0.972559
CD8+ Activated	STRAP	-0.0207375	0.931329	0.963693
Monocytes EREG+	ANKS1B	-0.0444154	0.931342	0.990153
DCs AREG+	IQCH-AS1	-0.0403041	0.931339	0.975944
CD8+ ISG	LINC-PINT	-0.0267437	0.931318	0.97048
STS Proangiogenic	PLCG1-AS1	-0.0967996	0.931459	0.999994
JAK2_high_STS	BX470102.2	-0.252074	0.931451	0.999869
NK cells CD56 high	PIGZ	-0.034472	0.931305	0.970888
STS Immunomodulatory	AC106793.1	-0.0781831	0.931448	0.999998
CD8+ ISG	SRRT	-0.0249745	0.931299	0.97048
CD4+ Th17	FAM133B	-0.0218725	0.931287	0.973083
M2 TREM2+ SPP1+	ZNF621	-0.0305462	0.931304	0.969011
M2 TREM2+ SPP1+	FNBP1L	-0.0357568	0.931302	0.969011
CD4+ Activated	ETV6	-0.033806	0.931281	0.97882
STS Mesenchymal-like Contactin+	UBQLN4	-0.0309989	0.931422	0.979731
STS Proangiogenic	KDELR2	-0.0562186	0.931419	0.999994
DCs CD1c+	PELO	-0.0272882	0.931289	0.987192
CD4+ Stressed	GABARAP	-0.0236478	0.931266	0.962776
STS Proangiogenic	GTF2H2C	-0.0592556	0.931405	0.999994
JAK2_high_STS	PLOD2	-0.0878368	0.931404	0.999869
STS Mesenchymal-like Contactin+	HNRNPR	-0.0340637	0.931403	0.979731
M2 APOC1+ APOE+	MSTO1	-0.035939	0.931279	0.972559
STS CTA high	LINC02408	-0.12053	0.931401	0.986072
Mastocytes	ZNF436-AS1	-0.0445111	0.931275	0.987547
CD8+ Early Activation	DENND1A	-0.0355194	0.931255	0.969664
CD8+ Activated	GIPC1	-0.0217041	0.931251	0.963693
JAK2_high_STS	NFKBIA	-0.0993085	0.931392	0.999869
CD8+ Activated	CENPT	-0.0228345	0.931243	0.963693
CD8+ GZMK+ Tm	PDIK1L	-0.0284997	0.93123	0.964679
NA	ZNF846	-0.0335409	0.931244	0.958515
STS Mesenchymal-like ECM Remodeling	AC008875.3	-0.0622981	0.931363	0.985808
Pericytes	AL355916.1	-0.0554775	0.931578	0.99256
Arterial Endothelial Cells	NEK9	-0.0368546	0.931577	0.999833
STS Proangiogenic	FZD5	-0.120196	0.93135	0.999994
Tip Endothelial Cells	CRIP2	-0.0235751	0.931564	0.997167
CD8+ Activated	PPP6R2	-0.0231693	0.931204	0.963693
Mastocytes	METTL8	-0.0283336	0.931222	0.987547
Capillary Venous Endothelial Cells	CBR3	-0.0328375	0.931559	0.961559
Capillary Venous Endothelial Cells	AC104506.1	-0.0298135	0.931556	0.961559
NK cells CD56 high	RBFOX1	-0.0245563	0.931192	0.970888
CD4+ Activated	PRR11	-0.0409766	0.931192	0.978794
DCs CD1c+	COL9A2	-0.0412478	0.931206	0.987192
STS Proangiogenic	AC109587.1	-0.116939	0.931314	0.999994
Tip Endothelial Cells	ATP5MC1	-0.0365533	0.931526	0.997167
Granulocytes_NIBAN1_TXNIPhi	CENPF	-0.0454092	0.931186	0.963552
STS Proangiogenic	ZBED5-AS1	-0.0796897	0.931303	0.999994
STS Epithelial-like	SFMBT2	-0.102234	0.931299	0.965257
CD8+ Exhausted	YKT6	-0.023584	0.931156	0.957652
CD4+ Tn	AL133523.1	-0.0313506	0.931152	0.97197
Macro SELENOP+ SLC40A1+	MACC1	-0.03793	0.931172	0.962015
Pericytes	CYB561	-0.0410192	0.931503	0.99256
M2 APOC1+ APOE+	FBXO3	-0.0296373	0.93116	0.972559
CD4+ Stressed	MTG2	-0.0250207	0.931135	0.962706
Mastocytes	VAMP1	-0.0366889	0.931148	0.987547
CD4+ Stressed	RMND5A	-0.0244557	0.931118	0.962706
Monocytes EREG+	FGFR1OP	-0.0312247	0.931132	0.990153
STS Mesenchymal-like ECM Remodeling	MRAP2	-0.0857379	0.931251	0.985808
CD8+ Stressed	AL022476.1	-0.048281	0.931105	0.97151
CD4+ Stressed	PKN2	-0.0239945	0.9311	0.962706
Vascular CAFs	TRAF3	-0.0371569	0.931535	0.999737
STS Mesenchymal-like ECM Remodeling	TOR2A	-0.0424121	0.931235	0.985808
STS Immunomodulatory	LINC02803	-0.0773363	0.931232	0.999998
STS Immunomodulatory	NFASC	-0.10447	0.931231	0.999998
STS Immunomodulatory	CDC123	-0.0365874	0.931228	0.999998
Mastocytes	AL162274.2	-0.0433302	0.931104	0.987547
NA	FNTB	-0.0358619	0.931104	0.958431
Arterial Endothelial Cells	ZNF763	-0.0398421	0.931438	0.999833
CD8+ Activated	COPS7A	-0.0238992	0.931073	0.963693
JAK2_high_STS	BHLHE40-AS1	-0.426264	0.931215	0.999869
CD4+ Tn	AC012368.1	-0.0353128	0.931072	0.971953
STS Mesenchymal-like Contactin+	TAPBPL	-0.0860344	0.931212	0.979727
Inflammatory Monocytes	RABGGTA	-0.0282938	0.931088	0.969466
STS CTA high	PAPPA2	-0.163126	0.93121	0.985987
NA	PPP3R1	-0.0254138	0.931081	0.958431
STS Immunomodulatory	SERTAD4-AS1	-0.0993018	0.931199	0.999998
M2 APOC1+ APOE+	FLCN	-0.0284285	0.931072	0.972547
Mastocytes	PRDM6	-0.0470671	0.931071	0.987547
Mastocytes	AC104806.2	-0.0451522	0.931071	0.987547
Vascular CAFs	LCP2	-0.0373147	0.931481	0.999737
STS CTA high	OSCAR	-0.0866389	0.931186	0.985987
JAK2_high_STS	AC092040.1	-0.294003	0.931181	0.999869
STS Mesenchymal-like Contactin+	STX12	-0.0321001	0.931175	0.979727
CD4+ Tregs	TSC22D4	-0.0215419	0.931029	0.970975
NA	NCBP2	-0.025349	0.931048	0.958431
STS Mesenchymal-like Contactin+	PNPLA6	-0.0591487	0.93117	0.979727
Macro SELENOP+ SLC40A1+	CHMP2A	-0.0231947	0.931047	0.961947
Matrix CAFs	COQ10A	-0.0396192	0.931456	0.999545
STS CTA high	RC3H1	-0.0538539	0.931163	0.985987
Mastocytes	HMGCR	-0.0299085	0.93104	0.987547
CD8+ Exhausted	TSTD2	-0.0267079	0.931018	0.957575
M2 APOC1+ APOE+	APOLD1	-0.0370408	0.931037	0.972547
STS Immunomodulatory	FAM66C	-0.07613	0.931151	0.999998
CD4+ T memory	ESS2	-0.0213079	0.931005	0.980552
Mastocytes	PRRC2A	-0.0259905	0.931023	0.987547
NK cells CD56 high	ZZEF1	-0.0244135	0.930997	0.970876
DCs CD1c+	AC060780.1	-0.0415692	0.931009	0.987182
CD4+ Tregs	FABP4	-0.0546672	0.930981	0.970975
STS Mesenchymal-like Undiff.	LINC01933	-0.0816599	0.93112	0.981969
STS Immunomodulatory	TADA2B	-0.0228012	0.931118	0.999998
CD36+ CAFs	ZNF75D	-0.0411778	0.931409	0.99406
Arterial Endothelial Cells	TMEM131	-0.0349333	0.931332	0.999833
CD36+ CAFs	AGTR1	-0.0728371	0.931396	0.99406
Pericytes	GNB2	-0.0376802	0.931314	0.99256
STS Epithelial-like	ADNP2	-0.0376457	0.931098	0.965122
STS Proangiogenic	YPEL1	-0.075501	0.931098	0.999994
CD4+ T memory	ADO	-0.0310901	0.930949	0.980552
CD4+ T memory	HECTD2	-0.026213	0.930937	0.980552
Mastocytes	LINC01436	-0.044448	0.930953	0.987547
Vascular CAFs	GSTO2	-0.0571295	0.931368	0.999737
Mastocytes	S100A11	-0.0282085	0.930949	0.987547
CD4+ Tn	ALDH8A1	-0.0326899	0.930928	0.97187
M2 TREM2+ SPP1+	GRAP2	-0.0509043	0.930947	0.968826
CD4+ Tn	NOD2	-0.0295369	0.930927	0.97187
Arterial Endothelial Cells	UBE2K	-0.0293395	0.931284	0.999833
STS CTA high	PROS1	-0.0939185	0.931068	0.985987
STS Myofibroblastic	AC009518.1	-0.106256	0.93106	0.998979
CD4+ Tn	AC090589.2	-0.0356209	0.930911	0.97187
CD8+ Activated	WDR55	-0.0228156	0.930904	0.963693
STS Myofibroblastic	DERL1	-0.0210841	0.931045	0.998979
JAK2_high_STS	OSR1	-0.539008	0.931045	0.999869
NA	BTBD2	-0.0297661	0.93092	0.958431
Immunoregulatroy PMNs	SELENOW	-0.0275165	0.930908	0.959135
JAK2_high_STS	NCAPH	-0.57858	0.931027	0.999869
STS Mesenchymal-like Contactin+	MAPK8IP3	-0.0554427	0.931026	0.979727
M2 TREM2+ SPP1+	BTK	-0.0281904	0.930898	0.968826
STS Mesenchymal-like Undiff.	ZNF257	-0.0953925	0.931017	0.981969
STS Mesenchymal-like Contactin+	ANKRD65	-0.143544	0.93101	0.979727
STS CTA high	SOCS1	-0.0854595	0.931009	0.985987
STS Epithelial-like	AC016687.2	-0.0860348	0.930999	0.965122
STS Mesenchymal-like Undiff.	SF3B4	-0.0391117	0.93099	0.981969
DCs CD1c+	TMEM186	-0.0377521	0.930863	0.987163
CD36+ CAFs	AL139106.1	-0.0927875	0.931279	0.99406
Arterial Endothelial Cells	GTPBP10	-0.0362032	0.931201	0.999833
CD4+ Stressed	MFSD10	-0.0241544	0.93084	0.962683
Mastocytes	KDM5C	-0.0254379	0.930851	0.987547
CD4+ Stressed	THG1L	-0.0258791	0.930828	0.962683
Tip Endothelial Cells	NGRN	-0.0332158	0.931188	0.997167
Inflammatory Monocytes	BCAS2	-0.0264673	0.930841	0.969332
CD4+ Stressed	SSNA1	-0.0239072	0.930814	0.962683
DCs AREG+	MRPS26	-0.0301986	0.930831	0.97585
Macro SELENOP+ SLC40A1+	KAT8	-0.0255142	0.930828	0.961781
CD4+ Tfh	PKD1	-0.0263751	0.930807	0.969415
STS Myofibroblastic	ZNF583	-0.0249692	0.930947	0.998979
CD8+ Early Activation	HDAC3	-0.0217566	0.930804	0.969279
CD8+ ISG	AC005332.6	-0.0290027	0.930803	0.970075
M2 APOC1+ APOE+	DCLRE1C	-0.0259216	0.930821	0.972409
CD4+ Activated	AC053513.1	-0.0391168	0.930797	0.978582
STS Mesenchymal-like Contactin+	CROT	-0.051215	0.930934	0.979727
NK cells CD56 high	RPL5	-0.0202255	0.930784	0.970721
CD4+ Tn	HINFP	-0.0197099	0.930775	0.97187
Tip Endothelial Cells	ACTG2	-0.0707712	0.931135	0.997167
CD4+ Th17	PSAP	-0.022043	0.930771	0.972707
STS Mesenchymal-like ECM Remodeling	DENND5A	-0.0396077	0.930913	0.985733
JAK2_high_STS	FGF10	-0.536716	0.930913	0.999869
STS Myofibroblastic	ANXA3	-0.116649	0.93091	0.998979
CD8+ Exhausted	MRPL38	-0.0256653	0.930763	0.957396
CD4+ Tfh	SLC8A1	-0.0363863	0.930762	0.969415
Pericytes	SGO1-AS1	-0.13822	0.931116	0.99256
JAK2_high_STS	PAPPA2	-0.521867	0.930899	0.999869
STS Proangiogenic	AC104506.1	-0.0688887	0.930895	0.999994
STS Immunomodulatory	AL513327.1	-0.0982635	0.930892	0.999998
NK cells CD56 high	CYREN	-0.0225089	0.930747	0.970721
CD4+ T memory	EGFR	-0.0365916	0.930747	0.980552
Inflammatory Monocytes	NXPE3	-0.0266437	0.930766	0.969316
Matrix CAFs	SAP30BP	-0.0312033	0.931182	0.999545
Proinflammatory PMNs	MEG8	-0.0528083	0.930763	0.969683
STS Myofibroblastic	HOXD10	-0.0889042	0.930883	0.998979
CD8+ Activated	UBE2J2	-0.0209906	0.930737	0.96367
STS Proangiogenic	MYO9A	-0.0557186	0.930879	0.999994
CD4+ T memory	ZNF175	-0.0302481	0.930735	0.980552
DCs CD1c+	AL645608.7	-0.0398547	0.930755	0.987163
CD4+ T memory	ACOT8	-0.0244161	0.930723	0.980552
Monocytes EREG+	WNT5B	-0.0436499	0.930733	0.990152
Immunoregulatroy PMNs	AC007613.1	-0.0397169	0.930732	0.959015
STS Mesenchymal-like Contactin+	SLC35A4	-0.0409065	0.930854	0.979727
NK cells CD56 low	ALDOA	-0.0380436	0.930706	0.982892
M2 TREM2+ SPP1+	NDUFB1	-0.0308954	0.930725	0.968718
Matrix CAFs	MEIS2	-0.052492	0.931136	0.999545
JAK2_high_STS	LYRM9	-0.334519	0.930841	0.999869
Inflammatory Monocytes	RBMX	-0.0239078	0.930711	0.969316
Mastocytes	AC090204.1	-0.0308052	0.930707	0.987547
Arterial Endothelial Cells	LACTB2	-0.0355505	0.931034	0.999833
Capillary Venous Endothelial Cells	AL139807.1	-0.105095	0.93101	0.961204
STS Mesenchymal-like Contactin+	CRYM	-0.0812411	0.930792	0.979727
Vascular CAFs	EPCAM	-0.0829966	0.931085	0.999737
CD4+ Activated	ADRB1	-0.0428385	0.930638	0.978525
Immunoregulatroy PMNs	PSMA4	-0.0253463	0.930653	0.958993
CD4+ Th17	STAT5B	-0.0291201	0.93063	0.972627
NA	PPM1D	-0.0361181	0.930647	0.958263
Immunoregulatroy PMNs	ADSS	-0.0227747	0.930646	0.958993
Mastocytes	LINGO2	-0.0425339	0.930639	0.987547
CD8+ Stressed	AC021683.5	-0.0363834	0.930608	0.971202
CD4+ Tn	TMBIM1	-0.0200791	0.930605	0.971851
CD8+ Exhausted	LCORL	-0.0335561	0.930597	0.957336
STS Mesenchymal-like Contactin+	SLC12A8	-0.125694	0.930739	0.979727
JAK2_high_STS	ALG10	-0.208583	0.930733	0.999869
CD4+ Activated	HMBS	-0.0352617	0.930589	0.978525
Macro SELENOP+ SLC40A1+	SH3BP2	-0.0233393	0.930604	0.961776
DCs AREG+	CYB5B	-0.0239461	0.93059	0.97585
CD8+ GZMK+ Tm	IFI35	-0.0285748	0.930569	0.964284
Vascular CAFs	FUCA2	-0.0349693	0.931003	0.999737
STS Epithelial-like	KCTD18	-0.0229822	0.930705	0.964931
STS Immunomodulatory	NOL9	-0.0267356	0.930704	0.999998
Matrix CAFs	RFX7	-0.0487464	0.930996	0.999545
Matrix CAFs	TBRG1	-0.0331671	0.930996	0.999545
STS Proangiogenic	EGOT	-0.110402	0.9307	0.999994
STS Myofibroblastic	LRRC45	-0.0447905	0.9307	0.998979
CD4+ Tn	AMMECR1L	-0.0216967	0.93055	0.971851
STS Epithelial-like	C1QTNF3	-0.0944483	0.930687	0.964931
STS Mesenchymal-like ECM Remodeling	UBN2	-0.0243211	0.930686	0.985675
STS Myofibroblastic	USP20	-0.0318771	0.930685	0.998979
CD4+ Th17	UBE2H	-0.0221661	0.93053	0.972627
NA	KANSL1-AS1	-0.0369587	0.930545	0.958218
Matrix CAFs	IKBIP	-0.0303436	0.93096	0.999545
STS Myofibroblastic	SAP30	-0.0283426	0.930664	0.998979
Arterial Endothelial Cells	POLR2H	-0.0389808	0.930878	0.999833
NK cells CD56 high	UQCRQ	-0.0235347	0.930514	0.970721
CD4+ Tregs	CIB2	-0.0313552	0.930507	0.970631
Mastocytes	NAA20	-0.0264025	0.930507	0.987547
CD8+ Activated	ZNF699	-0.0221841	0.930487	0.963477
JAK2_high_STS	ARRDC3	-0.130742	0.93063	0.999869
CD8+ Early Activation	TRIM52	-0.0230728	0.930482	0.969078
Mastocytes	TMEM143	-0.0375703	0.930494	0.987547
STS Proangiogenic	JMJD4	-0.0623848	0.930618	0.999994
STS Mesenchymal-like ECM Remodeling	TMEM177	-0.0370796	0.930611	0.985655
Immunoregulatroy PMNs	PIM3	-0.0294122	0.930483	0.958993
CD4+ T memory	YIPF6	-0.0205594	0.930462	0.980552
Macro SELENOP+ SLC40A1+	SRP68	-0.0241344	0.930476	0.961721
CD36+ CAFs	PDHX	-0.0356445	0.930893	0.99384
DCs AREG+	AIMP1	-0.0253938	0.930474	0.97585
Arterial Endothelial Cells	MACF1	-0.0236614	0.930815	0.999833
CD4+ Activated	AP4B1	-0.0234577	0.930441	0.978478
STS Myofibroblastic	PI4KB	-0.0183209	0.930579	0.998979
STS Proangiogenic	KIFC3	-0.138703	0.930573	0.999994
STS Mesenchymal-like ECM Remodeling	ZNF658	-0.0368746	0.930569	0.985655
DCs CD1c+	SPPL2B	-0.0285546	0.930431	0.986953
CD4+ T memory	PIK3CB	-0.0282703	0.930408	0.980552
CD8+ Stressed	TRIQK	-0.037123	0.930407	0.971126
STS Immunomodulatory	USP54	-0.0348222	0.930551	0.999998
Capillary Venous Endothelial Cells	KAT6B	-0.0267995	0.930766	0.961092
Mastocytes	VKORC1L1	-0.0252796	0.930412	0.987547
Mastocytes	TUBGCP4	-0.0322054	0.930408	0.987547
Granulocytes_NIBAN1_TXNIPhi	RNPEP	-0.0273394	0.930405	0.963232
NK cells CD56 low	THAP9	-0.0267539	0.930383	0.982726
STS Mesenchymal-like Undiff.	ZNF391	-0.0823068	0.930525	0.981942
CD4+ T memory	AC008761.1	-0.0300981	0.930364	0.980552
Pericytes	PIP4P1	-0.0412638	0.930723	0.99256
JAK2_high_STS	RAD9A	-0.0918852	0.930503	0.999869
STS CTA high	SLC25A29	-0.0811978	0.930503	0.985784
DCs AREG+	GOLT1B	-0.0239767	0.930375	0.97585
DCs CD1c+	AC009318.1	-0.0428675	0.930374	0.986953
Immunoregulatroy PMNs	DPF2	-0.0238603	0.930354	0.958927
CD36+ CAFs	MFAP5	-0.0874389	0.930773	0.99384
CD4+ Activated	AC025171.3	-0.0253882	0.930329	0.978478
STS Immunomodulatory	DIXDC1	-0.0312719	0.930472	0.999998
Monocytes EREG+	DHX36	-0.0231379	0.930332	0.990125
STS Myofibroblastic	APCDD1	-0.0985417	0.930455	0.998979
DCs AREG+	HYI	-0.034863	0.930328	0.97585
STS Proangiogenic	KEL	-0.142421	0.930453	0.999994
CD4+ Th17	USP15	-0.0220113	0.930298	0.972514
Macro SELENOP+ SLC40A1+	E2F4	-0.0239151	0.930315	0.961677
Tip Endothelial Cells	AGMO	-0.100686	0.930655	0.997167
CD4+ Th17	RXYLT1-AS1	-0.0365542	0.930287	0.972514
Inflammatory Monocytes	POLE	-0.0339132	0.930302	0.968956
STS Immunomodulatory	ADAMTS9-AS2	-0.13837	0.930426	0.999998
JAK2_high_STS	HIF3A	-0.64927	0.930425	0.999869
STS Mesenchymal-like Contactin+	NRIP1	-0.0480485	0.930412	0.979727
STS Epithelial-like	LRRC8A	-0.0292024	0.930408	0.964739
JAK2_high_STS	AC104389.5	-0.531237	0.930406	0.999869
NK cells CD56 low	PSMA2	-0.0213132	0.930254	0.982696
CD8+ GZMK+ Tm	SLC39A8	-0.0278722	0.930251	0.96402
Inflammatory Monocytes	FMO5	-0.0352194	0.930268	0.968956
DCs CD1c+	MINCR	-0.038652	0.930265	0.986953
M2 TREM2+ SPP1+	USP11	-0.0285982	0.930262	0.968446
Inflammatory Monocytes	MPZL3	-0.0387638	0.930256	0.968956
CD4+ T memory	RNF123	-0.0318382	0.930234	0.980552
CD8+ Activated	ARAF	-0.0218372	0.930233	0.963344
Mastocytes	AL391684.1	-0.0451737	0.930247	0.987547
CD36+ CAFs	SEMA4A	-0.0553888	0.930653	0.99384
CD4+ T memory	EFHC2	-0.0337205	0.930198	0.980552
Pericytes	YTHDF3	-0.028822	0.930557	0.99256
NK cells CD56 low	EXOSC5	-0.0245084	0.930189	0.982696
Pericytes	ABCG2	-0.0599952	0.930549	0.99256
M2 APOC1+ APOE+	FGD3	-0.0401258	0.930204	0.971975
STS Mesenchymal-like Undiff.	C16orf87	-0.0281549	0.930316	0.981782
Immunoregulatroy PMNs	TIMM50	-0.027979	0.930191	0.95888
Monocytes EREG+	BMF	-0.0311339	0.930188	0.990036
JAK2_high_STS	TUG1	-0.0748028	0.930309	0.999869
Pericytes	TRAPPC6B	-0.036525	0.930525	0.99256
CD8+ Early Activation	TMPO	-0.0208306	0.930159	0.968874
Immunoregulatroy PMNs	ZNF787	-0.0212835	0.930178	0.95888
CD36+ CAFs	DDX19A	-0.0307515	0.930597	0.99384
CD8+ Stressed	AC034195.1	-0.0346428	0.930156	0.970991
Monocytes EREG+	INHBA	-0.0401972	0.930172	0.990036
STS CTA high	AP006621.3	-0.0617181	0.930295	0.985746
Immunoregulatroy PMNs	SNHG25	-0.0287446	0.930169	0.95888
STS Mesenchymal-like Contactin+	CDC14B	-0.0543176	0.930292	0.979716
Vascular CAFs	COMMD4	-0.0302516	0.930581	0.999737
M2 TREM2+ SPP1+	ZFP36	-0.0334809	0.930153	0.968446
JAK2_high_STS	SERTAD4	-0.522711	0.930277	0.999869
M2 APOC1+ APOE+	FNIP2	-0.0370416	0.93015	0.971975
Matrix CAFs	ZNF516	-0.03494	0.930566	0.999545
STS Proangiogenic	DCAF1	-0.0462863	0.930266	0.999994
Mastocytes	LINC00645	-0.0449452	0.930139	0.987547
Inflammatory Monocytes	AC007611.1	-0.0395341	0.93013	0.968956
Vascular CAFs	CD109	-0.0407949	0.93055	0.999737
STS Mesenchymal-like Contactin+	ALG2	-0.0423488	0.930252	0.979716
M2 TREM2+ SPP1+	HIST2H2AC	-0.02912	0.930125	0.968446
Mastocytes	ZNF525	-0.039448	0.930125	0.987547
CD8+ Early Activation	AL158071.1	-0.0352945	0.930096	0.968874
STS CTA high	AL157938.3	-0.111826	0.93024	0.985746
DCs AREG+	SKAP1	-0.05409	0.930109	0.97585
M2 TREM2+ SPP1+	ZNF577	-0.0333529	0.930107	0.968446
CD4+ Stressed	GMEB2	-0.0278323	0.930082	0.962264
STS Immunomodulatory	RFLNA	-0.0800826	0.930226	0.999998
CD4+ Tfh	OS9	-0.0214426	0.930069	0.968912
CD8+ Stressed	TIAM1	-0.030328	0.930062	0.970966
CD8+ ISG	SEC24D	-0.0289229	0.930049	0.969621
Mastocytes	PYCARD-AS1	-0.0382508	0.930056	0.987547
STS Mesenchymal-like ECM Remodeling	AMOT	-0.070619	0.930172	0.985373
Tip Endothelial Cells	TPST2	-0.0429039	0.930387	0.997167
STS Proangiogenic	HIST2H4B	-0.133394	0.930167	0.999994
CD4+ Tregs	HIST1H4D	-0.0493897	0.93002	0.970295
STS Epithelial-like	PIFO	-0.113168	0.930165	0.964633
DCs CD1c+	ZNF605	-0.0347832	0.930014	0.98683
STS Immunomodulatory	HIF3A	-0.121075	0.930137	0.999998
JAK2_high_STS	LINC01376	-0.621153	0.93013	0.999869
Arterial Endothelial Cells	SLC6A9	-0.0666779	0.930343	0.999833
STS Mesenchymal-like Contactin+	TLK2	-0.0243132	0.930119	0.979716
STS Mesenchymal-like Undiff.	PKIB	-0.0878019	0.930116	0.981631
Proinflammatory PMNs	ACCS	-0.0388729	0.929986	0.969059
STS Mesenchymal-like Undiff.	AL390783.1	-0.105698	0.930105	0.981631
CD8+ Stressed	TNFAIP6	-0.0258873	0.929953	0.970918
Granulocytes_NIBAN1_TXNIPhi	MLF1	-0.0365399	0.929971	0.962965
STS Mesenchymal-like Undiff.	CRLS1	-0.0282496	0.930087	0.981631
Immunoregulatroy PMNs	AC093827.4	-0.0320985	0.929957	0.95882
Matrix CAFs	BBS9	-0.0559765	0.930373	0.999545
STS Immunomodulatory	AC090518.1	-0.0915432	0.930074	0.999998
STS Mesenchymal-like Contactin+	MBTD1	-0.0546791	0.930068	0.979716
CD4+ Tfh	MRPS17	-0.0289428	0.929921	0.968841
DCs AREG+	ZNF687	-0.0400017	0.929929	0.975843
STS Mesenchymal-like Contactin+	CD40	-0.0907781	0.930049	0.979716
CD8+ Exhausted	UBFD1	-0.0286429	0.929899	0.956847
STS Mesenchymal-like Undiff.	VAMP5	-0.0490827	0.930039	0.981631
CD4+ Tfh	HIST1H2BC	-0.0290569	0.929887	0.968841
DCs CD1c+	PMEPA1	-0.0326723	0.929907	0.986781
CD8+ GZMK+ Tm	ADGRV1	-0.0275935	0.929885	0.963771
Matrix CAFs	WDR91	-0.039792	0.930327	0.999545
STS Mesenchymal-like Undiff.	IDH1	-0.028732	0.930019	0.981631
Vascular CAFs	EIF2B5	-0.0315376	0.930314	0.999737
STS Proangiogenic	CYLD	-0.0657409	0.930016	0.999994
CD4+ Th17	DPYD	-0.0382476	0.929867	0.97243
STS Mesenchymal-like Undiff.	LRP3	-0.0444054	0.930012	0.981631
STS Myofibroblastic	RAD51C	-0.0393338	0.930011	0.998979
Immunoregulatroy PMNs	RAP2C-AS1	-0.0321684	0.929883	0.95882
STS Mesenchymal-like ECM Remodeling	STXBP4	-0.029315	0.930002	0.985253
CD4+ Stressed	ABRAXAS2	-0.0225328	0.929852	0.96218
NK cells CD56 low	FAM20A	-0.0355638	0.929846	0.98255
CD8+ Stressed	ALG1L9P	-0.0325506	0.929841	0.970868
NK cells CD56 high	FBN1	-0.0431902	0.929825	0.970319
STS Proangiogenic	FERMT1	-0.155696	0.929969	0.999994
STS Immunomodulatory	DTL	-0.091788	0.929964	0.999998
DCs CD1c+	CWF19L2	-0.0257483	0.929838	0.986776
CD8+ ISG	GTF3C5	-0.0263268	0.929806	0.969568
JAK2_high_STS	NOTCH2NLC	-0.28806	0.929952	0.999869
STS Mesenchymal-like Undiff.	AL365214.2	-0.0850796	0.929948	0.981631
STS Myofibroblastic	SLC1A7	-0.130262	0.929947	0.998979
STS CTA high	TMEM198	-0.154669	0.929942	0.98562
STS Proangiogenic	PRKRA	-0.0448672	0.929941	0.999994
Pericytes	AP001605.1	-0.120026	0.93016	0.99256
JAK2_high_STS	KIF1BP	-0.090225	0.929941	0.999869
STS Mesenchymal-like Contactin+	SUDS3	-0.026519	0.92994	0.979716
STS Epithelial-like	C1QTNF2	-0.0996145	0.929939	0.964519
CD4+ Tfh	SEC24C	-0.0277206	0.929786	0.968841
CD4+ T memory	TXNDC11	-0.0231486	0.929778	0.980355
CD8+ GZMK+ Tm	WDR63	-0.0283779	0.929777	0.963771
CD4+ Tn	KIAA0895	-0.0324476	0.929765	0.971384
Pericytes	RAB12	-0.0414741	0.930124	0.99256
STS Immunomodulatory	HIRIP3	-0.0320936	0.929899	0.999998
CD36+ CAFs	HBS1L	-0.0356434	0.930194	0.99384
CD8+ Early Activation	GCC1	-0.022853	0.929749	0.968579
CD36+ CAFs	MTA3	-0.038818	0.930192	0.99384
STS Immunomodulatory	EYA2	-0.150047	0.929894	0.999998
Matrix CAFs	CEP152	-0.0419671	0.930182	0.999545
CD36+ CAFs	YPEL3	-0.0327784	0.930172	0.99384
STS Mesenchymal-like Contactin+	ST8SIA1	-0.125256	0.929865	0.979716
STS Immunomodulatory	POU6F2	-0.171063	0.929851	0.999998
Arterial Endothelial Cells	UBR1	-0.048145	0.930059	0.999833
NA	KDM4A	-0.032337	0.929713	0.957559
NK cells CD56 high	JAGN1	-0.0220236	0.929689	0.97031
DCs CD1c+	TRIM21	-0.0303332	0.929705	0.986776
DCs AREG+	GTPBP2	-0.031736	0.929704	0.975733
DCs CD1c+	SLC39A6	-0.0239956	0.929704	0.986776
DCs CD1c+	LMO3	-0.0447563	0.9297	0.986776
JAK2_high_STS	C16orf46	-0.254317	0.92982	0.999869
Immunoregulatroy PMNs	PCNX3	-0.0270252	0.929691	0.958728
Arterial Endothelial Cells	ZNF736	-0.0325904	0.930027	0.999833
STS Mesenchymal-like Contactin+	MAST4	-0.0459159	0.929807	0.979716
Inflammatory Monocytes	ANP32E	-0.0243305	0.92968	0.968617
Arterial Endothelial Cells	LINGO1	-0.0651675	0.930011	0.999833
Capillary Venous Endothelial Cells	AC007319.1	-0.137181	0.930011	0.960454
STS Proangiogenic	ORC4	-0.0457391	0.929789	0.999994
Inflammatory Monocytes	RASA1	-0.0301644	0.929657	0.968617
Pericytes	ZBTB20-AS5	-0.134075	0.930002	0.99256
Proinflammatory PMNs	ZDBF2	-0.0457713	0.929653	0.968774
Immunoregulatroy PMNs	MYO7A	-0.0321961	0.929653	0.958728
JAK2_high_STS	KIF15	-0.558568	0.929778	0.999869
Monocytes EREG+	SLC41A3	-0.0332856	0.929639	0.989903
NA	TMEM63B	-0.0375859	0.929638	0.957559
CD4+ Tregs	ATP2C1	-0.0250096	0.929612	0.97003
STS Immunomodulatory	AC002070.1	-0.086965	0.929755	0.999998
CD4+ Tregs	TTC27	-0.0299478	0.929603	0.97003
CD4+ Tregs	LYL1	-0.0333203	0.9296	0.97003
Granulocytes_NIBAN1_TXNIPhi	RC3H1	-0.0319971	0.929606	0.962748
DCs AREG+	JAK3	-0.0305205	0.929603	0.975733
M2 APOC1+ APOE+	SNAI1	-0.0355845	0.929602	0.971632
Matrix CAFs	SCRN3	-0.0356918	0.930025	0.999528
CD8+ Early Activation	GTF2IRD2B	-0.0351081	0.929576	0.968521
Tip Endothelial Cells	RPS2	-0.0241869	0.929938	0.997167
Capillary Venous Endothelial Cells	SNRNP27	-0.0287127	0.929935	0.960445
STS Proangiogenic	AC004951.1	-0.0826833	0.929707	0.999994
CD8+ ISG	PGLS	-0.0229874	0.929553	0.9695
M2 APOC1+ APOE+	KLF9	-0.0384601	0.929571	0.971632
Tip Endothelial Cells	CDK13	-0.0279908	0.929914	0.997167
CD8+ Early Activation	CALM1	-0.0216584	0.929547	0.968521
STS Mesenchymal-like Undiff.	PCED1B	-0.0795657	0.929682	0.981631
Mastocytes	AL731568.1	-0.0445143	0.929545	0.987547
CD4+ T memory	USP12-AS1	-0.0317713	0.929522	0.980153
CD8+ Stressed	C17orf80	-0.0227672	0.929509	0.970588
Arterial Endothelial Cells	DPYSL3	-0.0396781	0.929873	0.999833
CD4+ Activated	TMPRSS3	-0.0367052	0.929506	0.97817
CD4+ Activated	MYO3B	-0.0390161	0.929502	0.97817
M2 APOC1+ APOE+	ZNF529-AS1	-0.0341977	0.929519	0.971632
DCs AREG+	VAC14	-0.0284436	0.929516	0.975733
STS Mesenchymal-like Undiff.	AC011476.3	-0.10015	0.929633	0.981631
STS Mesenchymal-like Undiff.	IL1R2	-0.102156	0.929629	0.981631
Proinflammatory PMNs	PHF2	-0.0294644	0.929503	0.968679
STS Proangiogenic	RTTN	-0.0804112	0.929628	0.999994
CD4+ Tregs	AC053527.2	-0.0249487	0.929474	0.97003
Pericytes	GDAP2	-0.0444805	0.929825	0.99256
STS Mesenchymal-like Undiff.	ARFGAP2	-0.0185044	0.929598	0.981631
Monocytes EREG+	AC008592.1	-0.0507028	0.929467	0.989849
STS CTA high	TBC1D19	-0.0567233	0.929592	0.985546
Monocytes EREG+	USP36	-0.0280289	0.929465	0.989849
STS Mesenchymal-like Contactin+	MEOX2	-0.146823	0.929591	0.979716
NK cells CD56 low	SHF	-0.0327808	0.929437	0.982497
CD4+ Tfh	AGO1	-0.0254726	0.929431	0.968841
JAK2_high_STS	DIP2C	-0.102169	0.929573	0.999869
Matrix CAFs	DXO	-0.0414252	0.929868	0.999528
STS Mesenchymal-like Undiff.	SOX6	-0.0670173	0.929569	0.981631
STS Myofibroblastic	CCNB2	-0.0991539	0.929566	0.998979
CD8+ Activated	NFKBIA	-0.0290517	0.92942	0.962633
STS Mesenchymal-like ECM Remodeling	DNAJB14	-0.021742	0.929564	0.984971
STS Myofibroblastic	USP35	-0.0676121	0.929564	0.998979
CD36+ CAFs	IFT22	-0.0349987	0.92986	0.99384
CD4+ Activated	SPDYE5	-0.030663	0.929414	0.97817
Matrix CAFs	ZNF446	-0.0531201	0.929852	0.999528
Arterial Endothelial Cells	AC010931.2	-0.0850715	0.929771	0.999833
CD8+ Exhausted	GTDC1	-0.0329756	0.929403	0.956561
STS Mesenchymal-like ECM Remodeling	R3HDM1	-0.0276952	0.929546	0.984971
CD8+ ISG	RNF24	-0.0335927	0.929398	0.9695
CD4+ Tn	PRKAR1A	-0.0204064	0.929397	0.971204
NK cells CD56 low	CKS1B	-0.0261536	0.929395	0.982497
M2 TREM2+ SPP1+	Z94721.3	-0.0451488	0.929411	0.968213
JAK2_high_STS	AC097460.1	-0.429411	0.929527	0.999869
CD36+ CAFs	CDC6	-0.0608604	0.929821	0.99384
M2 APOC1+ APOE+	RBL2	-0.0213542	0.929389	0.971596
NK cells CD56 low	ARHGAP45	-0.0213124	0.929363	0.982497
STS CTA high	RAD17	-0.0377368	0.929501	0.98551
CD4+ Activated	CYB5D1	-0.0348253	0.929347	0.97817
STS Mesenchymal-like Undiff.	SGTA	-0.03261	0.929491	0.981631
Inflammatory Monocytes	TANC2	-0.0416144	0.929356	0.968617
Mastocytes	GULP1	-0.0452618	0.92935	0.987547
STS Proangiogenic	MMADHC	-0.0470606	0.929475	0.999994
STS CTA high	PIK3CB	-0.0891494	0.92947	0.98551
CD8+ Exhausted	FBXL3	-0.022692	0.929322	0.956542
CD8+ Exhausted	SIAH2	-0.0234277	0.929321	0.956542
Inflammatory Monocytes	DHRS13	-0.0440272	0.929338	0.968617
M2 APOC1+ APOE+	SLC41A1	-0.0369082	0.929338	0.971596
STS Immunomodulatory	BMP5	-0.141836	0.929463	0.999998
STS Epithelial-like	ZNF208	-0.116598	0.929459	0.96419
CD36+ CAFs	FBXL4	-0.0338954	0.929756	0.99384
Vascular CAFs	CD209	-0.0841333	0.929748	0.999737
JAK2_high_STS	LINC01535	-0.409091	0.929439	0.999869
DCs CD1c+	RGPD5	-0.0394576	0.929312	0.986662
STS Mesenchymal-like ECM Remodeling	YKT6	-0.025688	0.929435	0.984971
CD4+ Activated	CLSTN1	-0.0231395	0.92928	0.97817
CD8+ GZMK+ Tm	N4BP2	-0.0227833	0.929278	0.96334
DCs CD1c+	ZNF875	-0.0342067	0.929298	0.986662
Mastocytes	HUNK	-0.0459181	0.929298	0.987547
Immunoregulatroy PMNs	TRIM41	-0.0277006	0.929297	0.958503
CD4+ T memory	AC009404.1	-0.0259595	0.929275	0.979961
CD8+ Stressed	ADM	-0.0350885	0.929273	0.970463
STS Mesenchymal-like Contactin+	MED25	-0.0342636	0.929419	0.979716
STS Mesenchymal-like ECM Remodeling	ZNF862	-0.0817441	0.929418	0.984971
CD36+ CAFs	LIN9	-0.061259	0.929717	0.99384
STS Epithelial-like	GTSE1	-0.103605	0.929408	0.96419
STS Mesenchymal-like Contactin+	AHCYL2	-0.0813896	0.929408	0.979716
Proinflammatory PMNs	TRDMT1	-0.0405496	0.929281	0.96851
CD8+ Early Activation	SLIRP	-0.024562	0.929256	0.968331
STS Epithelial-like	NTS	-0.116807	0.929402	0.96419
STS Epithelial-like	LINC00653	-0.08886	0.929402	0.96419
CD4+ Th17	C4orf33	-0.0235155	0.929254	0.972086
CD8+ Early Activation	ATM	-0.0231316	0.929243	0.968331
STS Mesenchymal-like Undiff.	IFI27L1	-0.0442075	0.929385	0.981631
M2 TREM2+ SPP1+	C5AR1	-0.0340804	0.929248	0.968118
CD4+ Stressed	CERT1	-0.024606	0.929223	0.961778
STS Epithelial-like	PHAX	-0.0209365	0.929368	0.96419
STS Mesenchymal-like Contactin+	SNX17	-0.0325399	0.929368	0.979716
Macro SELENOP+ SLC40A1+	APOBEC3G	-0.0295324	0.92924	0.960809
Monocytes EREG+	TIGD7	-0.0452981	0.929237	0.989732
DCs AREG+	NMT2	-0.0430715	0.929235	0.975733
M2 TREM2+ SPP1+	BCORL1	-0.0393443	0.929229	0.968118
JAK2_high_STS	RACK1	-0.0967802	0.929352	0.999869
STS CTA high	OCIAD1	-0.0447999	0.92935	0.98551
NK cells CD56 low	ZC3H6	-0.0276267	0.929201	0.982497
Capillary Venous Endothelial Cells	CDK8	-0.0415259	0.929567	0.960278
M2 TREM2+ SPP1+	PPM1N	-0.0335119	0.929219	0.968118
STS CTA high	SOD1	-0.0584635	0.929343	0.98551
Tip Endothelial Cells	RC3H2	-0.0336141	0.929563	0.997167
CD4+ Tregs	ZBTB22	-0.0330587	0.929195	0.97003
JAK2_high_STS	ADAMTS9-AS2	-0.767559	0.929335	0.999869
Mastocytes	AC159540.2	-0.0445265	0.929205	0.987547
CD4+ Tregs	OSBP	-0.0201444	0.929183	0.97003
JAK2_high_STS	BIRC5	-0.516499	0.929329	0.999869
CD8+ Exhausted	TSSC4	-0.0260037	0.929178	0.956524
CD4+ T memory	POLR2D	-0.0212831	0.929171	0.979961
CD4+ Activated	ORC6	-0.0351613	0.92917	0.978155
CD4+ Th17	LMBR1	-0.0397738	0.92917	0.972086
CD4+ Activated	UTP11	-0.0228517	0.929166	0.978155
Mastocytes	C11orf54	-0.0279989	0.929184	0.987547
Monocytes EREG+	LGALS8	-0.0264777	0.929184	0.989732
STS Myofibroblastic	HOXA10	-0.0485081	0.929305	0.998979
CD4+ Tn	PRKACB	-0.0204484	0.929158	0.971087
Vascular CAFs	PLOD3	-0.0277184	0.929596	0.999737
Capillary Venous Endothelial Cells	CDC73	-0.0273825	0.929514	0.960278
DCs CD1c+	C16orf58	-0.032612	0.929162	0.986662
NK cells CD56 high	HIGD1A	-0.0247039	0.929141	0.969804
NK cells CD56 low	LAX1	-0.0250098	0.929132	0.982497
CD8+ Exhausted	VAMP4	-0.0272748	0.929127	0.956524
JAK2_high_STS	FRG1-DT	-0.510967	0.929263	0.999869
STS Mesenchymal-like Undiff.	BET1	-0.0272291	0.929263	0.981631
NK cells CD56 low	SMIM29	-0.0262368	0.929112	0.982497
Macro SELENOP+ SLC40A1+	PPIH	-0.0255589	0.929127	0.960752
Mastocytes	UBALD1	-0.0312064	0.929121	0.987547
CD8+ Activated	GNAO1	-0.0275784	0.929098	0.962431
STS Epithelial-like	EIPR1	-0.0256255	0.92924	0.96419
Matrix CAFs	MECR	-0.048967	0.929538	0.999528
CD8+ ISG	COL6A2	-0.0423035	0.929082	0.969375
Tip Endothelial Cells	ANK2	-0.0566143	0.929447	0.997167
CD8+ ISG	TSPOAP1	-0.0306084	0.92907	0.969375
Matrix CAFs	STK25	-0.0354643	0.929512	0.999528
STS Myofibroblastic	SLC35A1	-0.0292894	0.929205	0.998979
CD8+ GZMK+ Tm	TMEM87A	-0.0211911	0.929054	0.963173
STS Immunomodulatory	CCDC38	-0.0863004	0.929199	0.999998
CD8+ Early Activation	MZT1	-0.0219159	0.929042	0.96824
Mastocytes	GDI1	-0.0265292	0.929053	0.987547
Vascular CAFs	DPP10	-0.0861212	0.92948	0.999737
STS Immunomodulatory	NAP1L3	-0.077106	0.929175	0.999998
CD4+ Tfh	BST2	-0.0291179	0.929027	0.968755
CD8+ Early Activation	TLR2	-0.0489915	0.929024	0.96824
CD8+ Exhausted	TAF11	-0.0265847	0.929016	0.956486
STS Epithelial-like	ACTR3	-0.0308967	0.929163	0.96419
Monocytes EREG+	ARRB1	-0.0227707	0.929019	0.989694
Arterial Endothelial Cells	HOXB6	-0.04533	0.929363	0.999833
Inflammatory Monocytes	RCN1	-0.0287441	0.929006	0.968593
STS Mesenchymal-like ECM Remodeling	SEMA3A	-0.0677338	0.929132	0.984876
Monocytes EREG+	ZSWIM3	-0.0419761	0.929	0.989694
DCs CD1c+	B4GAT1	-0.038733	0.928999	0.986662
CD8+ Stressed	NARS2	-0.0297347	0.928961	0.970258
CD8+ Activated	GAMT	-0.0220736	0.928956	0.96235
CD8+ Exhausted	TTF1	-0.026698	0.928951	0.956484
STS Epithelial-like	MTMR2	-0.0261501	0.929098	0.96419
Tip Endothelial Cells	ASB13	-0.0378024	0.929312	0.997167
Inflammatory Monocytes	ANAPC1	-0.0273306	0.928963	0.968593
CD4+ Th17	INTS7	-0.0275868	0.928935	0.97199
CD8+ Exhausted	BLOC1S1	-0.025409	0.928934	0.956484
CD8+ Early Activation	ANKRD28	-0.0312765	0.928931	0.96824
CD8+ Early Activation	SREBF1	-0.02481	0.928931	0.96824
M2 TREM2+ SPP1+	IST1	-0.0219589	0.92895	0.968103
Pericytes	TSC22D2	-0.0310317	0.929295	0.99256
Mastocytes	ZNF730	-0.046177	0.928945	0.987547
Capillary Venous Endothelial Cells	ACOT9	-0.0245761	0.929288	0.960271
CD4+ T memory	PPM1G	-0.0213964	0.928914	0.979783
STS Proangiogenic	CADPS2	-0.0827959	0.92906	0.999994
STS Myofibroblastic	AC018754.1	-0.0791321	0.92906	0.998979
Monocytes EREG+	TTC5	-0.0306804	0.928928	0.989694
CD4+ Th17	ARL17B	-0.0340845	0.928901	0.97199
DCs CD1c+	ID4	-0.0482781	0.928917	0.986662
CD4+ Tfh	LRRC7	-0.0325737	0.928894	0.968683
STS Mesenchymal-like Undiff.	RRP36	-0.0282973	0.929041	0.981631
CD4+ Activated	AL583824.1	-0.0345653	0.928887	0.978044
CD4+ Tregs	GPD1L	-0.0274117	0.928883	0.97
STS Proangiogenic	MSH2	-0.0801074	0.929029	0.999994
Monocytes EREG+	KCNMB4	-0.0359106	0.928902	0.989694
Granulocytes_NIBAN1_TXNIPhi	CENPP	-0.0441804	0.928893	0.962154
CD8+ GZMK+ Tm	DDX19B	-0.0220325	0.928856	0.96311
STS Myofibroblastic	MSL3	-0.024534	0.928999	0.998979
JAK2_high_STS	HRCT1	-0.745849	0.928995	0.999869
Tip Endothelial Cells	AC008267.5	-0.0376408	0.929212	0.997167
NK cells CD56 low	PDE9A	-0.0398009	0.928836	0.982497
Monocytes EREG+	DNAAF2	-0.032693	0.928853	0.989694
M2 TREM2+ SPP1+	AL080317.2	-0.0423094	0.928846	0.968057
Tip Endothelial Cells	SPG21	-0.0350252	0.92919	0.997167
JAK2_high_STS	ARHGEF12	-0.0831411	0.928968	0.999869
CD4+ T memory	PGM3	-0.0243887	0.928818	0.97975
STS Proangiogenic	AC104083.1	-0.106241	0.928963	0.999994
Matrix CAFs	ARL16	-0.0500253	0.929261	0.999515
Arterial Endothelial Cells	EPB41L4A	-0.049611	0.929176	0.999833
CD8+ Activated	TK2	-0.0257329	0.928805	0.962325
DCs AREG+	CALCOCO1	-0.0272586	0.92882	0.975557
Capillary Venous Endothelial Cells	POLE3	-0.0300336	0.929161	0.96021
CD4+ Tn	OLFML3	-0.0383544	0.92879	0.970837
STS Mesenchymal-like ECM Remodeling	ADO	-0.0338703	0.928938	0.984731
JAK2_high_STS	GDPD5	-0.530891	0.928931	0.999869
STS Mesenchymal-like Contactin+	LMF2	-0.051587	0.928927	0.979716
STS Mesenchymal-like ECM Remodeling	TTBK2	-0.0267809	0.928924	0.984731
STS Myofibroblastic	AL451085.2	-0.0593314	0.928918	0.998979
DCs CD1c+	MRPL1	-0.0294194	0.92879	0.986662
Tip Endothelial Cells	FAM160B2	-0.035235	0.929138	0.997167
STS Proangiogenic	SYNE3	-0.129024	0.928907	0.999994
CD4+ Tregs	PRRC2A	-0.0212165	0.92875	0.969929
Pericytes	MED11	-0.044194	0.92912	0.99256
STS Mesenchymal-like ECM Remodeling	ZC4H2	-0.0927891	0.928895	0.984731
CD4+ Tfh	OPTN	-0.022413	0.928739	0.968627
Matrix CAFs	KDM4A	-0.0371819	0.929188	0.999515
STS Proangiogenic	TBCCD1	-0.050379	0.928869	0.999994
Inflammatory Monocytes	PPID	-0.0211076	0.928738	0.9685
Matrix CAFs	TMEM99	-0.0343769	0.929165	0.999515
STS Mesenchymal-like ECM Remodeling	STX5	-0.0260024	0.928856	0.984731
CD8+ Stressed	SNHG26	-0.0311979	0.9287	0.970252
STS Epithelial-like	AP001372.2	-0.0459032	0.928847	0.964165
Immunoregulatroy PMNs	MVB12B	-0.033495	0.928717	0.958121
STS Myofibroblastic	CSF1	-0.0419252	0.92884	0.998979
STS CTA high	FAM89A	-0.176571	0.928834	0.98551
STS Mesenchymal-like Contactin+	BCR	-0.0558862	0.928829	0.979716
CD4+ Tn	TAF1C	-0.0315979	0.928679	0.970787
CD4+ Tfh	AC132192.1	-0.0315403	0.928674	0.968627
CD8+ Early Activation	DNAH10	-0.0368971	0.928673	0.968187
CD8+ Stressed	AL365356.1	-0.0302835	0.928673	0.970252
STS Myofibroblastic	AC016700.3	-0.0968407	0.928816	0.998979
Proinflammatory PMNs	ZNF512B	-0.0418537	0.928685	0.968074
DCs AREG+	GTF3C5	-0.0314398	0.928683	0.975475
CD4+ Th17	MAGT1	-0.0224487	0.928661	0.97197
STS CTA high	DACT1	-0.124662	0.928806	0.98551
Granulocytes_NIBAN1_TXNIPhi	ELOVL5	-0.0329761	0.928676	0.962077
STS Immunomodulatory	EFCAB14	-0.0161293	0.928803	0.999998
CD8+ Early Activation	CSNK1G3	-0.0227955	0.928649	0.968187
Arterial Endothelial Cells	ENPP1	-0.0864709	0.92902	0.999833
STS Epithelial-like	USP13	-0.0307715	0.928795	0.964165
CD4+ Tfh	NEIL1	-0.0378144	0.928639	0.968627
Inflammatory Monocytes	MTMR2	-0.0283956	0.928657	0.968484
STS Epithelial-like	STX5	-0.0252504	0.92878	0.964165
DCs AREG+	DPP4	-0.0507601	0.92864	0.975475
Matrix CAFs	THAP7-AS1	-0.0695984	0.929067	0.999515
Mastocytes	MAX	-0.0205829	0.928633	0.987547
STS Epithelial-like	MYEOV	-0.142531	0.928756	0.964165
Proinflammatory PMNs	LIAS	-0.0330906	0.928624	0.968072
CD4+ Th17	ZNF324	-0.03093	0.928602	0.97197
STS CTA high	RPRD1A	-0.0488639	0.928748	0.98551
M2 TREM2+ SPP1+	ZNF521	-0.0470733	0.928619	0.967899
CD36+ CAFs	USP34	-0.040174	0.929046	0.993722
Tip Endothelial Cells	ACBD6	-0.0333264	0.928964	0.997167
CD4+ Th17	AL365356.1	-0.029854	0.928587	0.97197
DCs CD1c+	TSHZ2	-0.0407927	0.928605	0.986662
CD8+ GZMK+ Tm	PLAC9	-0.0429947	0.928582	0.963012
Mastocytes	SLC25A1	-0.0279787	0.928603	0.987547
JAK2_high_STS	SLC7A14-AS1	-0.455976	0.928729	0.999869
STS Immunomodulatory	CACNB1	-0.068127	0.928723	0.999998
Granulocytes_NIBAN1_TXNIPhi	AC010359.3	-0.0456594	0.928589	0.962077
CD4+ T memory	RARA-AS1	-0.0319753	0.928562	0.979717
STS Myofibroblastic	TENT5A	-0.0410375	0.928707	0.998979
M2 APOC1+ APOE+	MAP4K1	-0.0374137	0.928577	0.971168
Matrix CAFs	RAP2C-AS1	-0.0371796	0.929004	0.999515
STS Mesenchymal-like ECM Remodeling	NR4A1	-0.0471971	0.928696	0.984731
Inflammatory Monocytes	ERVK3-1	-0.0255455	0.928565	0.968484
Vascular CAFs	OSR2	-0.0363165	0.928994	0.999737
Immunoregulatroy PMNs	TMEM159	-0.0262906	0.928562	0.958107
Granulocytes_NIBAN1_TXNIPhi	MRRF	-0.0312753	0.928562	0.962077
CD8+ ISG	PTP4A3	-0.0357964	0.928521	0.969091
CD4+ Activated	NADSYN1	-0.0255503	0.928521	0.977877
DCs AREG+	MPZL3	-0.0453418	0.928541	0.975452
CD8+ Early Activation	ACTR3C	-0.0316269	0.928505	0.96817
Vascular CAFs	MAPK9	-0.0356453	0.928956	0.999737
STS CTA high	ITFG1	-0.0562442	0.92865	0.98551
STS Mesenchymal-like Contactin+	ARPC3	-0.0376024	0.928644	0.979716
CD8+ ISG	EIF3G	-0.0251262	0.928495	0.969091
CD8+ GZMK+ Tm	MYO1F	-0.0214968	0.928494	0.962986
Pericytes	C17orf80	-0.0373143	0.928864	0.99256
JAK2_high_STS	RPTOR	-0.191507	0.92864	0.999869
CD36+ CAFs	TCF7L1	-0.0337395	0.928942	0.993722
NK cells CD56 high	AP1AR	-0.021093	0.928488	0.969255
STS CTA high	CALHM5	-0.0615623	0.928627	0.98551
Arterial Endothelial Cells	EPN1	-0.0246732	0.928834	0.999833
Matrix CAFs	ENG	-0.0534563	0.928913	0.999515
STS Myofibroblastic	ULBP2	-0.0966786	0.928604	0.998979
STS Proangiogenic	MFAP5	-0.315122	0.928603	0.999994
Pericytes	AC019163.1	-0.126535	0.928827	0.99256
Capillary Venous Endothelial Cells	ROCK2	-0.0161475	0.928822	0.959991
STS Proangiogenic	AL604028.1	-0.129632	0.928597	0.999994
Proinflammatory PMNs	AC147651.4	-0.0355996	0.928466	0.967969
STS Mesenchymal-like Contactin+	RBBP6	-0.0361911	0.928592	0.979716
CD4+ Activated	ZNF101	-0.0232205	0.928439	0.977877
CD8+ Activated	VPS8	-0.0242031	0.928433	0.962004
STS Myofibroblastic	SMIM27	-0.0447998	0.928578	0.998979
STS CTA high	METTL8	-0.057337	0.928573	0.98551
CD4+ T memory	AC011447.3	-0.0268414	0.928421	0.979671
Matrix CAFs	CD151	-0.0507557	0.928863	0.999515
CD8+ Early Activation	AP002954.1	-0.0324453	0.92841	0.96817
STS Proangiogenic	U2SURP	-0.0367526	0.928552	0.999994
Monocytes EREG+	AC008906.1	-0.04112	0.928424	0.989586
STS Mesenchymal-like Contactin+	RBMS2	-0.0383771	0.92855	0.979716
Arterial Endothelial Cells	MT-ND4	-0.0215314	0.928773	0.999833
DCs CD1c+	PLA2G4C	-0.0329124	0.928417	0.986613
Mastocytes	LNP1	-0.0451622	0.92841	0.987547
Mastocytes	AC068234.2	-0.0456875	0.928403	0.987547
CD8+ Activated	PIAS1	-0.0260898	0.928381	0.962004
Inflammatory Monocytes	CENPW	-0.0356874	0.92839	0.968445
Vascular CAFs	PITPNA	-0.0255763	0.92882	0.999737
STS Mesenchymal-like Contactin+	TMED7	-0.0338868	0.928515	0.979716
CD36+ CAFs	CLEC11A	-0.0499042	0.92881	0.993722
CD4+ Tn	AMD1	-0.0227181	0.928354	0.970514
DCs CD1c+	XIAP	-0.0289537	0.928369	0.986613
Tip Endothelial Cells	LRMDA	-0.0675242	0.928717	0.997167
Immunoregulatroy PMNs	PKD1L1	-0.043009	0.92836	0.957959
CD8+ Stressed	ALDH5A1	-0.02923	0.928337	0.970096
JAK2_high_STS	TTN-AS1	-0.2209	0.928483	0.999869
CD8+ Stressed	GRK5	-0.0352261	0.928334	0.970096
NK cells CD56 high	LINC00654	-0.0315106	0.928329	0.969161
STS Immunomodulatory	ALG1L2	-0.0991514	0.928478	0.999998
Matrix CAFs	RBM45	-0.0410446	0.92878	0.999515
JAK2_high_STS	BZW2	-0.075825	0.928476	0.999869
CD36+ CAFs	ADGRL4	-0.055143	0.928777	0.993722
Arterial Endothelial Cells	TMEM161B	-0.040577	0.928691	0.999833
STS Mesenchymal-like ECM Remodeling	ANKRD12	-0.0305558	0.928465	0.984715
Tip Endothelial Cells	ORC5	-0.0415287	0.928686	0.997167
Vascular CAFs	AC069277.1	-0.0860574	0.928763	0.999737
Monocytes EREG+	AC093157.1	-0.039381	0.928328	0.989586
Vascular CAFs	TPCN1	-0.0344889	0.92876	0.999737
JAK2_high_STS	LINC01121	-0.52413	0.928451	0.999869
Mastocytes	PTPN3	-0.0465589	0.928322	0.987547
Inflammatory Monocytes	PLXNA2	-0.0378352	0.928319	0.968445
STS Mesenchymal-like Contactin+	CRELD2	-0.0438012	0.928435	0.979716
STS Immunomodulatory	KLF4	-0.0531162	0.928432	0.999998
STS Mesenchymal-like Undiff.	APOBEC3D	-0.102922	0.92843	0.981426
CD4+ Th17	MFAP2	-0.0535253	0.928278	0.971837
STS Myofibroblastic	PKIA-AS1	-0.0964961	0.928427	0.998979
STS Myofibroblastic	HLX	-0.052182	0.928426	0.998979
STS Myofibroblastic	ATXN3	-0.0171671	0.928425	0.998979
DCs CD1c+	ZNF608	-0.0462087	0.928296	0.986613
NA	ZNF264	-0.0315923	0.928294	0.956743
STS Immunomodulatory	ADAM23	-0.126701	0.928421	0.999998
STS Epithelial-like	FAM161A	-0.0472591	0.928417	0.964067
CD4+ Tn	RAB11FIP2	-0.0211575	0.928264	0.970487
CD8+ ISG	GYS1	-0.0294006	0.928251	0.968942
Tip Endothelial Cells	SGSH	-0.042534	0.928619	0.997167
Inflammatory Monocytes	PMS2	-0.0264795	0.928264	0.968445
CD36+ CAFs	VEGFD	-0.094095	0.928692	0.993722
STS Proangiogenic	AOX1	-0.195091	0.92838	0.999994
CD4+ Tn	RABL2B	-0.0322389	0.928227	0.970487
CD36+ CAFs	LRRC8B	-0.0627934	0.928678	0.993722
CD4+ Stressed	WDR11	-0.0256227	0.928225	0.961094
CD4+ Tregs	ZFP69	-0.0315862	0.928224	0.969693
Tip Endothelial Cells	TPGS1	-0.0384238	0.928592	0.997167
STS Mesenchymal-like ECM Remodeling	ZMPSTE24	-0.0169923	0.928347	0.98465
Vascular CAFs	STK17B	-0.0445429	0.928643	0.999737
M2 APOC1+ APOE+	FPGT	-0.0329528	0.928209	0.970922
CD36+ CAFs	C3orf62	-0.0687513	0.928639	0.993722
Monocytes EREG+	PROCA1	-0.0422481	0.928201	0.989586
DCs CD1c+	IGHA1	-0.0525067	0.928192	0.986613
CD8+ Early Activation	BAK1	-0.0267309	0.928163	0.968119
STS Myofibroblastic	CPEB4	-0.0250193	0.928281	0.998979
STS Mesenchymal-like Contactin+	PDIA5	-0.0573031	0.928273	0.979716
M2 APOC1+ APOE+	STK32B	-0.0412613	0.928145	0.970916
Monocytes EREG+	SMG5	-0.0359274	0.928132	0.989586
M2 TREM2+ SPP1+	CWF19L2	-0.0277271	0.928129	0.967618
Capillary Venous Endothelial Cells	ANKRD65	-0.0325956	0.928481	0.959789
CD4+ Tregs	S100A10	-0.0255099	0.928104	0.969693
CD36+ CAFs	ADAMTS9-AS1	-0.0649133	0.928551	0.993722
Arterial Endothelial Cells	BOLA3	-0.0339868	0.928467	0.999833
CD4+ T memory	AC004556.3	-0.0553043	0.928092	0.979528
NK cells CD56 high	RPL32	-0.0246116	0.928091	0.969108
STS Proangiogenic	AC090409.1	-0.138518	0.928237	0.999994
Arterial Endothelial Cells	WDR46	-0.040034	0.928461	0.999833
STS Proangiogenic	MAP3K3	-0.0523274	0.928229	0.999994
Capillary Venous Endothelial Cells	PIGL	-0.0339345	0.928453	0.959789
JAK2_high_STS	ANAPC7	-0.0754389	0.928215	0.999869
JAK2_high_STS	LARS2	-0.170215	0.928204	0.999869
DCs CD1c+	MRC2	-0.0341606	0.928073	0.986564
CD8+ Early Activation	CENPO	-0.0330481	0.928049	0.968068
NK cells CD56 low	PARPBP	-0.0291446	0.928046	0.982241
JAK2_high_STS	TYW1B	-0.44198	0.928194	0.999869
CD4+ Stressed	TBRG1	-0.0228564	0.928039	0.961029
CD4+ T memory	AL445433.2	-0.0488801	0.928025	0.979528
STS Proangiogenic	SYP	-0.0848995	0.928174	0.999994
STS CTA high	DDX20	-0.0533233	0.928173	0.98551
STS Myofibroblastic	NOL4L	-0.0501552	0.928171	0.998979
Vascular CAFs	PITPNC1	-0.052505	0.928474	0.999737
Granulocytes_NIBAN1_TXNIPhi	RFX1	-0.0278297	0.928032	0.961872
CD4+ Th17	LY96	-0.0263943	0.928004	0.971751
CD4+ Tn	ZNF398	-0.0284683	0.928004	0.970348
CD8+ Activated	CYP20A1	-0.0236149	0.928004	0.96169
STS Myofibroblastic	DRGX	-0.113861	0.92815	0.998979
JAK2_high_STS	VAMP2	-0.0989605	0.928148	0.999869
STS Mesenchymal-like Undiff.	ADAMTS18	-0.126741	0.928148	0.981237
STS Mesenchymal-like Contactin+	AC109466.1	-0.147842	0.928147	0.979716
CD8+ ISG	PIP4P1	-0.0252003	0.927996	0.968808
STS CTA high	AC010168.2	-0.127203	0.928144	0.98551
Mastocytes	C20orf96	-0.0376951	0.928008	0.987547
CD8+ ISG	AL157938.2	-0.0392785	0.927985	0.968808
JAK2_high_STS	GCNA	-0.406724	0.928132	0.999869
STS Proangiogenic	B3GALNT2	-0.0688121	0.92813	0.999994
Capillary Venous Endothelial Cells	CHD8	-0.0275871	0.92835	0.959789
CD8+ Activated	STIM1	-0.0280762	0.927975	0.96169
STS Mesenchymal-like ECM Remodeling	RGS14	-0.0518793	0.928124	0.984479
Inflammatory Monocytes	LUZP1	-0.02579	0.927995	0.968352
STS Mesenchymal-like ECM Remodeling	MRPS15	-0.0305179	0.928122	0.984479
STS Immunomodulatory	PLCG1-AS1	-0.0644318	0.92812	0.999998
DCs CD1c+	CEP19	-0.0393548	0.92798	0.986564
STS Immunomodulatory	MYO7A	-0.094746	0.928108	0.999998
CD4+ Th17	SNAPC2	-0.0334012	0.927955	0.971751
CD8+ Early Activation	IFNGR2	-0.0301722	0.927947	0.968027
STS CTA high	AHNAK	-0.0704407	0.92809	0.98551
CD36+ CAFs	CFAP69	-0.0495831	0.928394	0.993722
Mastocytes	FYTTD1	-0.0227273	0.927957	0.987547
NA	CASC3	-0.0336982	0.927952	0.956451
DCs AREG+	CDK7	-0.0340154	0.927945	0.975201
CD4+ Th17	GABPB1-IT1	-0.0248902	0.927923	0.971751
M2 TREM2+ SPP1+	LRRC8A	-0.0303595	0.927943	0.967486
M2 APOC1+ APOE+	ASTN2	-0.0432549	0.92794	0.970851
CD4+ Activated	COX18	-0.0244634	0.927914	0.977509
Tip Endothelial Cells	LINC02328	-0.0926278	0.928286	0.997167
CD4+ T memory	BROX	-0.0230411	0.927909	0.979528
JAK2_high_STS	NOTCH3	-0.278749	0.928054	0.999869
Inflammatory Monocytes	FAM20A	-0.0332223	0.927924	0.968352
STS Immunomodulatory	STC1	-0.101023	0.928048	0.999998
Pericytes	SCAF4	-0.0483362	0.928272	0.99256
Tip Endothelial Cells	PSMD11	-0.0396824	0.928265	0.997167
Vascular CAFs	AC098588.3	-0.0909998	0.928345	0.999737
CD36+ CAFs	CLEC14A	-0.0554637	0.928342	0.993722
Matrix CAFs	ABLIM2	-0.0647634	0.92833	0.999515
Vascular CAFs	AC110772.2	-0.0861978	0.928328	0.999737
DCs AREG+	NABP1	-0.0384571	0.92789	0.975201
Tip Endothelial Cells	ZNF703	-0.035534	0.92824	0.997167
CD4+ Tfh	LPAR5	-0.0380034	0.927864	0.968497
STS Proangiogenic	JADE1	-0.0825383	0.928012	0.999994
CD4+ Tregs	SLC12A5	-0.0476267	0.927861	0.969693
CD4+ Th17	LARP4B	-0.0312305	0.927856	0.971751
STS CTA high	CYCS	-0.0514265	0.928005	0.98551
Mastocytes	ZADH2	-0.0279703	0.927875	0.987547
CD4+ Tregs	AC005670.3	-0.0263043	0.927845	0.969693
CD4+ Tn	UQCRFS1	-0.0220852	0.927841	0.970298
Arterial Endothelial Cells	PCED1B-AS1	-0.0519701	0.928208	0.999833
Granulocytes_NIBAN1_TXNIPhi	MSANTD3	-0.0429081	0.927852	0.961868
Granulocytes_NIBAN1_TXNIPhi	RXYLT1	-0.0330381	0.92785	0.961868
Granulocytes_NIBAN1_TXNIPhi	ABI2	-0.0288948	0.927844	0.961868
Pericytes	DAZAP2	-0.0352887	0.928184	0.99256
Proinflammatory PMNs	TTC23	-0.0391126	0.927821	0.967481
CD4+ T memory	FEM1C	-0.0243626	0.927795	0.979528
STS Immunomodulatory	IL1A	-0.098984	0.927943	0.999998
JAK2_high_STS	AC012063.1	-0.468057	0.927937	0.999869
CD8+ Activated	CXCL16	-0.0260443	0.927782	0.961657
Vascular CAFs	TATDN1	-0.0334164	0.928233	0.999737
Mastocytes	RASL11A	-0.0384644	0.927794	0.987547
CD8+ GZMK+ Tm	MACF1	-0.0196115	0.927773	0.962328
CD4+ T memory	AC018682.1	-0.0282006	0.927766	0.979528
Granulocytes_NIBAN1_TXNIPhi	ALDH2	-0.0299577	0.92778	0.961868
STS CTA high	LIPT1	-0.0925228	0.927908	0.98551
CD8+ Early Activation	SPATA32	-0.0316467	0.927758	0.968027
STS Mesenchymal-like Undiff.	NBPF19	-0.043657	0.927902	0.981037
Mastocytes	BANK1	-0.0452495	0.927767	0.987547
DCs CD1c+	METTL18	-0.0446551	0.927766	0.986495
NK cells CD56 low	RPL24	-0.0235322	0.927744	0.982241
Mastocytes	NMNAT1	-0.0306756	0.927764	0.987547
STS Proangiogenic	WDR3	-0.0555119	0.927888	0.999994
Matrix CAFs	TAOK2	-0.0434132	0.92819	0.999515
NA	POGK	-0.0321636	0.927754	0.956394
Matrix CAFs	HRH2	-0.0442268	0.928186	0.999515
STS Immunomodulatory	RGS22	-0.0634133	0.927877	0.999998
Matrix CAFs	BHLHE40	-0.0413076	0.928172	0.999515
Inflammatory Monocytes	PPP3R1	-0.0258779	0.927727	0.96831
STS Immunomodulatory	RGL3	-0.115876	0.927845	0.999998
Arterial Endothelial Cells	MXD3	-0.0529117	0.928071	0.999833
STS Mesenchymal-like Contactin+	LITAF	-0.0779385	0.927833	0.979702
STS CTA high	DNAJC18	-0.0567074	0.927817	0.98551
CD36+ CAFs	STX7	-0.0299053	0.928118	0.993722
NA	GPBP1L1	-0.0270832	0.927681	0.956394
CD4+ Stressed	ZNF543	-0.0351962	0.927658	0.960809
CD8+ Stressed	MFSD14B	-0.0239849	0.927656	0.969852
Monocytes EREG+	AC023424.3	-0.054377	0.927673	0.989557
Immunoregulatroy PMNs	TTC21A	-0.0326662	0.927669	0.957307
Pericytes	COQ8A	-0.0405989	0.928012	0.99256
CD4+ Tregs	CHGB	-0.0452262	0.927631	0.969692
Matrix CAFs	LARP4B	-0.0418547	0.928079	0.999515
NA	DDR2	-0.0526411	0.927635	0.956394
Capillary Venous Endothelial Cells	UBE2I	-0.0225284	0.927985	0.95961
Arterial Endothelial Cells	ST3GAL3	-0.0585215	0.927982	0.999833
STS Mesenchymal-like Contactin+	REV1	-0.0233437	0.927755	0.97968
Inflammatory Monocytes	AC011444.2	-0.0387425	0.92762	0.96831
Tip Endothelial Cells	AC016831.1	-0.0569168	0.927972	0.997167
NK cells CD56 high	RPL8	-0.023465	0.927584	0.968644
DCs CD1c+	CYP2R1	-0.036138	0.927602	0.986463
STS Immunomodulatory	PLD1	-0.0678218	0.927728	0.999998
CD4+ Th17	DGUOK	-0.0245371	0.927573	0.9717
STS Mesenchymal-like Contactin+	AZIN2	-0.06411	0.927712	0.97968
STS Mesenchymal-like Contactin+	SMPD1	-0.0655918	0.927709	0.97968
Tip Endothelial Cells	UQCRC2	-0.0394513	0.92793	0.997167
Immunoregulatroy PMNs	NUP210	-0.0362991	0.927567	0.957262
CD4+ Tregs	ZSCAN2	-0.033875	0.927543	0.969692
Monocytes EREG+	CPNE9	-0.0453726	0.927557	0.989557
M2 APOC1+ APOE+	FLYWCH1	-0.0316549	0.927552	0.970706
STS Mesenchymal-like Contactin+	SNRPG	-0.0389333	0.927673	0.97968
Capillary Venous Endothelial Cells	EML1	-0.04071	0.927895	0.959607
DCs AREG+	ARF3	-0.0238098	0.927536	0.97496
Macro SELENOP+ SLC40A1+	ZNF585A	-0.0276542	0.927518	0.959331
M2 TREM2+ SPP1+	AP1S3	-0.0437556	0.927512	0.967221
Monocytes EREG+	IL1RAPL1	-0.0522267	0.927501	0.989557
CD4+ Tregs	BOD1L1	-0.026347	0.927478	0.969692
JAK2_high_STS	CCNJ	-0.208296	0.927626	0.999869
Matrix CAFs	PDS5A	-0.0322024	0.927926	0.999515
STS Epithelial-like	MAOB	-0.130144	0.927618	0.96347
STS CTA high	PSMC5	-0.0688377	0.927614	0.98551
CD8+ Early Activation	MT-ND4	-0.0207169	0.927453	0.96791
CD4+ Tregs	CX3CR1	-0.0463609	0.927451	0.969692
STS Mesenchymal-like Contactin+	BCKDHA	-0.0442454	0.927596	0.97968
CD4+ Th17	LAMP1	-0.0235156	0.927445	0.971643
DCs AREG+	P4HA2	-0.036211	0.927459	0.974941
CD4+ Tregs	AC246817.1	-0.0467239	0.927435	0.969692
CD4+ Activated	CTSG	-0.0420909	0.927431	0.977203
CD4+ Tregs	SAR1A	-0.0199825	0.927428	0.969692
STS Proangiogenic	HACE1	-0.0841969	0.927578	0.999994
STS Mesenchymal-like Contactin+	FEM1C	-0.0367002	0.92757	0.97968
STS Proangiogenic	RCN1	-0.061188	0.927566	0.999994
Pericytes	SLC5A4-AS1	-0.120434	0.92779	0.99256
Matrix CAFs	DDAH1	-0.0580092	0.927864	0.999515
Arterial Endothelial Cells	UBL4A	-0.0337505	0.927781	0.999833
Arterial Endothelial Cells	BCAP31	-0.0376992	0.927775	0.999833
DCs AREG+	MAGI1	-0.045439	0.927416	0.974941
CD4+ Tfh	COA7	-0.0351804	0.92739	0.968243
Mastocytes	PRMT7	-0.0310034	0.927407	0.987547
STS Immunomodulatory	AC012636.1	-0.103063	0.927536	0.999998
Vascular CAFs	HMGB2	-0.0329581	0.927844	0.999737
CD4+ Stressed	AGL	-0.0243807	0.927379	0.960651
NA	AC144831.1	-0.0481669	0.927394	0.956298
CD36+ CAFs	HOXA11	-0.0412279	0.927813	0.993641
CD36+ CAFs	AL360178.1	-0.0670676	0.927813	0.993641
Vascular CAFs	AL691403.1	-0.11262	0.92781	0.999737
STS CTA high	MRPS30-DT	-0.0818226	0.927495	0.98551
Granulocytes_NIBAN1_TXNIPhi	VPS53	-0.0271607	0.927346	0.961771
M2 TREM2+ SPP1+	PAXBP1-AS1	-0.0381764	0.927339	0.967118
Inflammatory Monocytes	LAPTM4B	-0.0371153	0.927335	0.96821
Proinflammatory PMNs	DYNC1LI1	-0.0234772	0.927333	0.967158
Pericytes	SPDYA	-0.109394	0.927689	0.99256
CD4+ Tregs	THAP12	-0.0209012	0.927307	0.969692
CD36+ CAFs	CYP1B1	-0.0718204	0.927764	0.993641
DCs CD1c+	SIAE	-0.0372152	0.927315	0.986271
CD4+ Tfh	EIF2D	-0.0250831	0.92729	0.968205
Pericytes	RMND5A	-0.0388475	0.927663	0.99256
STS Mesenchymal-like Contactin+	CENPJ	-0.0547373	0.927436	0.97968
Monocytes EREG+	FAM168B	-0.0264412	0.927304	0.989557
CD36+ CAFs	PRIMPOL	-0.0349064	0.927742	0.993641
CD36+ CAFs	PAPLN	-0.0769865	0.927739	0.993641
CD4+ Th17	AC019163.1	-0.0289098	0.927278	0.971643
NK cells CD56 low	AC097634.3	-0.0358046	0.927278	0.982241
STS Myofibroblastic	SMG5	-0.0274615	0.92742	0.998979
STS Immunomodulatory	AC005476.2	-0.0963743	0.927419	0.999998
CD8+ Exhausted	EXOC1	-0.0249848	0.927258	0.955258
STS Mesenchymal-like ECM Remodeling	FAM193A	-0.0237578	0.927407	0.984278
STS Epithelial-like	AIF1L	-0.118447	0.927404	0.963305
NK cells CD56 low	AC008115.1	-0.0288068	0.927251	0.982241
NK cells CD56 low	ARPC1B	-0.0243853	0.927249	0.982241
Macro SELENOP+ SLC40A1+	COL14A1	-0.040995	0.927266	0.959131
STS Proangiogenic	CMTR2	-0.0726007	0.927389	0.999994
STS Mesenchymal-like ECM Remodeling	IPMK	-0.0401303	0.927387	0.984278
STS Immunomodulatory	PCDH18	-0.0402308	0.927385	0.999998
DCs AREG+	KCTD21	-0.0410662	0.927254	0.974852
CD36+ CAFs	LINC00641	-0.0448759	0.927693	0.993641
STS Mesenchymal-like Undiff.	RCN3	-0.0393784	0.927384	0.98079
Monocytes EREG+	IFT27	-0.0325031	0.927251	0.989557
Immunoregulatroy PMNs	RNF121	-0.0279428	0.927246	0.957112
Inflammatory Monocytes	AL049828.1	-0.0417924	0.927244	0.968177
JAK2_high_STS	ZC3HAV1L	-0.249867	0.927373	0.999869
JAK2_high_STS	UBR1	-0.0957675	0.92737	0.999869
CD4+ Tregs	SDHAF4	-0.0318146	0.927219	0.969692
STS Immunomodulatory	FNDC1	-0.0993559	0.927369	0.999998
Vascular CAFs	REV3L	-0.0560826	0.927677	0.999737
CD8+ Activated	DPH7	-0.0336635	0.927216	0.961268
Inflammatory Monocytes	TBC1D10A	-0.0252404	0.927233	0.968177
CD8+ ISG	GPALPP1	-0.0286307	0.92721	0.968321
CD4+ Stressed	KTI12	-0.0371081	0.927208	0.960539
M2 TREM2+ SPP1+	CD226	-0.0454203	0.927228	0.967115
Immunoregulatroy PMNs	TEN1	-0.0251361	0.927226	0.957112
CD36+ CAFs	PLEKHA4	-0.0402705	0.927656	0.993641
STS Epithelial-like	GZMK	-0.119932	0.927341	0.963298
Immunoregulatroy PMNs	PADI2	-0.0401369	0.92721	0.957112
CD8+ Exhausted	SUPT4H1	-0.0250157	0.927186	0.955248
STS Mesenchymal-like ECM Remodeling	LINC02398	-0.109909	0.927326	0.984278
STS Mesenchymal-like ECM Remodeling	LRRC8A	-0.0312343	0.92732	0.984278
CD4+ Stressed	XXYLT1	-0.0313867	0.927163	0.960539
STS Myofibroblastic	ACTG1	-0.0391398	0.927305	0.998979
CD4+ Tn	AC004148.1	-0.0356624	0.927153	0.969686
CD4+ Stressed	JAKMIP1	-0.0385722	0.927152	0.960539
CD4+ Th17	AL365203.2	-0.0319271	0.927152	0.971594
CD4+ Tn	FBF1	-0.025412	0.92715	0.969686
CD4+ Tfh	KLF11	-0.0274509	0.927147	0.968121
CD4+ Tregs	ZNF664	-0.0338003	0.927143	0.969692
STS Mesenchymal-like Undiff.	PJVK	-0.0724507	0.927289	0.98075
STS Proangiogenic	AL109824.1	-0.142944	0.927288	0.999994
Arterial Endothelial Cells	MICU2	-0.032553	0.927515	0.999833
CD4+ Stressed	LPAR2	-0.030566	0.927134	0.960539
Monocytes EREG+	LIME1	-0.0477029	0.927154	0.989557
STS Proangiogenic	GPN2	-0.0443211	0.927276	0.999994
Pericytes	DCTN5	-0.0522517	0.927503	0.99256
Matrix CAFs	MXD3	-0.0527327	0.92757	0.999515
NK cells CD56 high	SERPINB9	-0.0262216	0.927105	0.968277
CD4+ Tregs	ZBTB45	-0.0296257	0.927102	0.969692
STS Proangiogenic	IL34	-0.122049	0.927251	0.999994
CD4+ Tn	NDUFA10	-0.0211274	0.927098	0.969686
STS Myofibroblastic	ZC2HC1B	-0.086422	0.927247	0.998979
Arterial Endothelial Cells	RTCA	-0.0326455	0.927462	0.999833
NA	RRP7A	-0.029093	0.927096	0.956114
Pericytes	AC068282.1	-0.130157	0.927453	0.99256
CD8+ GZMK+ Tm	MYO5A	-0.024277	0.927066	0.961898
CD8+ Activated	NBAS	-0.0261822	0.927064	0.961175
CD4+ Tfh	VPS37A	-0.0253946	0.927058	0.968095
Mastocytes	ARSA	-0.030124	0.927079	0.987547
STS Mesenchymal-like Contactin+	ZFAND6	-0.0316825	0.927206	0.97968
Mastocytes	AL731563.3	-0.0462085	0.92707	0.987547
STS Immunomodulatory	C6orf62	-0.02636	0.927198	0.999998
STS Mesenchymal-like ECM Remodeling	AP002370.2	-0.0876694	0.927188	0.984278
Tip Endothelial Cells	DHPS	-0.0355125	0.927415	0.997167
CD8+ Early Activation	MYLK	-0.0403326	0.927033	0.967737
Inflammatory Monocytes	ATP6V1G1	-0.0275727	0.927043	0.968091
Matrix CAFs	TOB1	-0.0474887	0.927482	0.999515
Matrix CAFs	FKBP8	-0.0263983	0.927476	0.999515
Arterial Endothelial Cells	SMPD2	-0.0377978	0.927391	0.999833
NK cells CD56 high	DYNC1I2	-0.02188	0.927012	0.968277
CD8+ Exhausted	PPP4C	-0.0292429	0.927012	0.955133
CD8+ Exhausted	AP2A2	-0.0275066	0.927	0.955133
JAK2_high_STS	LRCH1	-0.149122	0.927147	0.999869
Pericytes	PIGM	-0.045432	0.927374	0.99256
STS Mesenchymal-like Undiff.	KIF6	-0.113274	0.927144	0.980657
Tip Endothelial Cells	AC016747.1	-0.0435606	0.927369	0.997167
CD4+ T memory	AL110114.1	-0.0328747	0.926985	0.979038
JAK2_high_STS	APOM	-0.243948	0.927135	0.999869
CD8+ Exhausted	CEP78	-0.0309901	0.926981	0.955133
CD8+ ISG	ZHX3	-0.0363358	0.926981	0.968276
NA	IDE	-0.035445	0.926994	0.956114
M2 TREM2+ SPP1+	RABGGTA	-0.0329092	0.926994	0.966989
Macro SELENOP+ SLC40A1+	ARF1	-0.0259146	0.92699	0.959028
STS Mesenchymal-like Undiff.	VEGFA	-0.0379243	0.927117	0.980657
CD36+ CAFs	TMX4	-0.0329154	0.927426	0.993641
CD8+ Exhausted	ZNF345	-0.0334693	0.926964	0.955133
Vascular CAFs	SPRR2F	-0.0829181	0.927424	0.999737
CD4+ Activated	PTPRK	-0.0303155	0.926956	0.977079
Tip Endothelial Cells	SETD5	-0.0264495	0.927334	0.997167
JAK2_high_STS	AL365436.2	-0.275057	0.927105	0.999869
Tip Endothelial Cells	KIF22	-0.0396274	0.927331	0.997167
Capillary Venous Endothelial Cells	KCNMB4	-0.0548049	0.927326	0.95916
JAK2_high_STS	AC008467.1	-0.355866	0.927098	0.999869
CD4+ Activated	AL022151.1	-0.0359334	0.926942	0.977079
Immunoregulatroy PMNs	PPP4C	-0.0243508	0.926962	0.957112
Inflammatory Monocytes	RUFY1	-0.0232676	0.92695	0.968055
CD4+ Tregs	CDK10	-0.0239746	0.926928	0.969692
CD36+ CAFs	WAC-AS1	-0.0375176	0.927381	0.993641
CD36+ CAFs	RAP2B	-0.0406741	0.927379	0.993641
Vascular CAFs	PKP4	-0.0479905	0.927375	0.999737
STS Proangiogenic	NEK6	-0.0655224	0.927063	0.999994
Mastocytes	SLC32A1	-0.0471931	0.926932	0.987547
Arterial Endothelial Cells	LRRC8D	-0.0545618	0.927288	0.999833
STS Mesenchymal-like ECM Remodeling	GADD45A	-0.0390529	0.927059	0.984278
NK cells CD56 low	AC006160.1	-0.0327688	0.926901	0.982241
Vascular CAFs	SMIM25	-0.0829181	0.927362	0.999737
CD4+ Tfh	STK32C	-0.0290044	0.926896	0.968059
NK cells CD56 low	LINC00672	-0.0355429	0.926896	0.982241
STS Mesenchymal-like Undiff.	RPL26	-0.0278691	0.927047	0.980657
CD8+ GZMK+ Tm	ULK4	-0.0305477	0.926894	0.961785
STS Epithelial-like	ARC	-0.102862	0.927042	0.963104
CD4+ T memory	TJAP1	-0.0215493	0.926887	0.979003
JAK2_high_STS	ICAM4	-0.342788	0.927037	0.999869
Matrix CAFs	RNF213-AS1	-0.0685082	0.927347	0.999515
STS Immunomodulatory	HMGA1P4	-0.0746394	0.927036	0.999998
CD4+ Activated	MIR9-3HG	-0.0342849	0.926881	0.977079
Granulocytes_NIBAN1_TXNIPhi	CLASP2	-0.0347697	0.926902	0.961493
STS CTA high	ITPRIPL2	-0.0685718	0.927024	0.985437
Vascular CAFs	SBF2-AS1	-0.0826055	0.927331	0.999737
M2 APOC1+ APOE+	TFAP4	-0.0393285	0.926886	0.97022
Mastocytes	LRPPRC	-0.0239256	0.92685	0.987547
Inflammatory Monocytes	CSNK2A2	-0.0248308	0.926846	0.968009
Macro SELENOP+ SLC40A1+	CEP41	-0.0291469	0.926844	0.958992
Mastocytes	GSDMD	-0.0313432	0.926841	0.987547
CD8+ Activated	HMGCR	-0.0212478	0.926819	0.961118
CD4+ Tfh	DNAH7	-0.0406574	0.92681	0.968036
DCs AREG+	KIAA0753	-0.0400255	0.926831	0.974532
DCs CD1c+	VKORC1L1	-0.0264971	0.926826	0.986137
STS Immunomodulatory	PLAC1	-0.0794654	0.926944	0.999998
JAK2_high_STS	ERAP1	-0.166121	0.926943	0.999869
STS Mesenchymal-like Undiff.	ABCC9	-0.123427	0.926934	0.980657
Arterial Endothelial Cells	TMCC3	-0.0480423	0.927161	0.999833
CD36+ CAFs	KLHL29	-0.0895942	0.927237	0.993641
NA	ORAI2	-0.0328327	0.926789	0.956026
CD8+ GZMK+ Tm	SLC6A3	-0.0372907	0.926746	0.961697
Inflammatory Monocytes	LINC01301	-0.0435952	0.926763	0.967984
JAK2_high_STS	SLC44A3	-0.428867	0.926894	0.999869
Mastocytes	TMEM184A	-0.045447	0.926762	0.987547
CD4+ Tn	BRWD3	-0.0231887	0.926741	0.969621
STS Mesenchymal-like ECM Remodeling	EPHA5	-0.0905827	0.926892	0.984198
JAK2_high_STS	CDC40	-0.0697163	0.92689	0.999869
Vascular CAFs	DHDH	-0.0829181	0.927199	0.999737
Inflammatory Monocytes	YRDC	-0.0287811	0.926755	0.967984
STS CTA high	AC004889.1	-0.150101	0.926886	0.985437
STS Mesenchymal-like ECM Remodeling	RBM12	-0.0220089	0.926877	0.984198
JAK2_high_STS	RTTN	-0.213364	0.926867	0.999869
Monocytes EREG+	CLN8	-0.0300885	0.926735	0.989557
CD4+ Th17	TPT1-AS1	-0.0243279	0.92671	0.971265
CD4+ Tfh	SEL1L3	-0.027205	0.92671	0.968036
CD36+ CAFs	KLF5	-0.0469923	0.92716	0.993641
JAK2_high_STS	MAGT1	-0.0636491	0.926845	0.999869
Immunoregulatroy PMNs	SIAH2	-0.0289629	0.926712	0.956923
Matrix CAFs	RPL19	-0.0247755	0.927151	0.999515
M2 APOC1+ APOE+	HIF1A	-0.0323173	0.926709	0.970097
CD4+ Tfh	WDR77	-0.0386925	0.926682	0.968036
STS CTA high	DOCK1	-0.0455114	0.926834	0.985437
Pericytes	LINC00909	-0.0432177	0.927062	0.99256
CD8+ Stressed	ADGRL2	-0.0522362	0.92668	0.969164
CD8+ ISG	MAN1C1	-0.0395261	0.92668	0.968099
Matrix CAFs	HIBCH	-0.0342779	0.927141	0.999515
M2 APOC1+ APOE+	IMPDH2	-0.0252627	0.926698	0.970097
Mastocytes	ZNF112	-0.0473311	0.926697	0.987547
STS Immunomodulatory	AC010168.1	-0.108824	0.926827	0.999998
JAK2_high_STS	GPS2	-0.079709	0.926826	0.999869
CD4+ Tn	AVL9	-0.0260225	0.926669	0.969619
STS CTA high	MAN2B1	-0.0542188	0.926821	0.985437
Macro SELENOP+ SLC40A1+	ZFP90	-0.0275336	0.926689	0.958949
STS Proangiogenic	KLHL2	-0.0617306	0.926819	0.999994
NK cells CD56 high	KDM1A	-0.0217505	0.926665	0.968017
JAK2_high_STS	SLPI	-0.932871	0.926817	0.999869
STS Immunomodulatory	EME2	-0.0531815	0.926813	0.999998
JAK2_high_STS	LINC00571	-0.587406	0.926807	0.999869
CD8+ Stressed	AC006581.1	-0.0525386	0.926652	0.969164
STS Mesenchymal-like ECM Remodeling	SHARPIN	-0.0259377	0.926799	0.984198
JAK2_high_STS	AC114763.1	-0.59952	0.926796	0.999869
Matrix CAFs	SLX4IP	-0.0420248	0.927098	0.999515
Proinflammatory PMNs	RAMP1	-0.0425581	0.926648	0.966567
CD8+ Early Activation	ZSCAN5A	-0.025301	0.926626	0.967511
CD4+ T memory	EFNA4	-0.0336519	0.926623	0.978904
DCs AREG+	ALG9	-0.035815	0.92664	0.974434
STS Immunomodulatory	DLG1	-0.0378363	0.92677	0.999998
JAK2_high_STS	BUB1	-0.636942	0.926769	0.999869
Granulocytes_NIBAN1_TXNIPhi	EDC4	-0.0347444	0.926638	0.961402
JAK2_high_STS	AC100793.2	-0.425656	0.926761	0.999869
Granulocytes_NIBAN1_TXNIPhi	SH3TC1	-0.0376904	0.926629	0.961402
STS Immunomodulatory	KIAA0556	-0.0478409	0.926745	0.999998
CD8+ Early Activation	LPAR5	-0.0348309	0.926586	0.967511
Matrix CAFs	TOMM6	-0.028956	0.927045	0.999515
CD4+ Stressed	PLXND1	-0.0315303	0.926559	0.960217
CD4+ Tfh	AC104806.2	-0.0403661	0.926554	0.968034
NK cells CD56 high	RPL18	-0.0228474	0.926553	0.967967
CD4+ T memory	DEDD	-0.021387	0.92655	0.978904
Tip Endothelial Cells	XPR1	-0.0434296	0.926927	0.997167
CD8+ Early Activation	CR1	-0.0518364	0.926545	0.967511
JAK2_high_STS	AC011586.2	-0.726936	0.926689	0.999869
Mastocytes	CERS1	-0.0479196	0.926556	0.987547
CD8+ Early Activation	RIPK2	-0.0307636	0.926531	0.967511
CD4+ Activated	GVQW3	-0.0382325	0.926523	0.976991
CD4+ Tregs	CHIC1	-0.0261326	0.926508	0.969517
NA	GTF3C1	-0.0294665	0.926525	0.955844
STS CTA high	TATDN3	-0.0614727	0.926652	0.985437
CD4+ Tn	GOT2	-0.0231273	0.92649	0.969498
CD8+ ISG	CREBL2	-0.0256773	0.926489	0.967966
NK cells CD56 high	NAT10	-0.0245346	0.926489	0.967966
Immunoregulatroy PMNs	KHSRP	-0.0244077	0.926508	0.956894
Monocytes EREG+	NIPSNAP3B	-0.0398066	0.926508	0.989557
STS Immunomodulatory	RANBP10	-0.0347068	0.926639	0.999998
CD8+ Exhausted	SIL1	-0.0279838	0.926485	0.954978
DCs AREG+	AL021707.1	-0.053338	0.926498	0.974433
NA	UNC13D	-0.0370802	0.926496	0.955844
Mastocytes	AL627171.1	-0.0432546	0.926496	0.987547
DCs AREG+	MXRA8	-0.0466037	0.926489	0.974433
Arterial Endothelial Cells	ZNF444	-0.0351991	0.926848	0.999833
Matrix CAFs	EFR3A	-0.0306478	0.926927	0.999515
M2 TREM2+ SPP1+	TSHZ1	-0.0324346	0.926483	0.966888
STS Mesenchymal-like ECM Remodeling	SPG7	-0.0176968	0.926611	0.984198
Monocytes EREG+	GNE	-0.0327283	0.926477	0.989557
Macro SELENOP+ SLC40A1+	PRPF4	-0.0240682	0.92647	0.958794
STS Mesenchymal-like Undiff.	SLC31A2	-0.0492641	0.9266	0.980443
JAK2_high_STS	TYRO3	-0.476174	0.9266	0.999869
STS Immunomodulatory	CHMP4B	-0.0214622	0.926596	0.999998
Tip Endothelial Cells	ZBTB33	-0.0353886	0.926823	0.997167
Arterial Endothelial Cells	FXR1	-0.0237053	0.926814	0.999833
STS Proangiogenic	SPTB	-0.129691	0.926583	0.999994
NK cells CD56 high	AL360091.3	-0.0346264	0.926426	0.967966
CD36+ CAFs	TMOD2	-0.0362627	0.92689	0.993641
CD4+ Th17	PLAA	-0.0266469	0.926422	0.971029
CD8+ ISG	TICAM1	-0.0333076	0.926422	0.967966
CD4+ Activated	AC004083.1	-0.033942	0.92642	0.97695
NA	IFI27L1	-0.0386674	0.926434	0.955844
STS Epithelial-like	AP000320.1	-0.0860694	0.926563	0.962664
CD4+ Th17	AL133480.1	-0.0355557	0.926409	0.971029
STS Proangiogenic	TMEM38A	-0.115715	0.926559	0.999994
CD8+ Stressed	HBEGF	-0.0374295	0.926402	0.969006
JAK2_high_STS	AP000763.3	-0.545067	0.926552	0.999869
Monocytes EREG+	DHX40	-0.0290631	0.92642	0.989557
Proinflammatory PMNs	PARVA	-0.0498823	0.926417	0.966387
Pericytes	LINC01473	-0.0807528	0.926778	0.99256
Matrix CAFs	SLC3A2	-0.0350471	0.92685	0.999515
Arterial Endothelial Cells	CDPF1	-0.0489339	0.926766	0.999833
STS CTA high	AP002748.4	-0.0667895	0.926531	0.985437
STS Myofibroblastic	AC026202.2	-0.099898	0.926527	0.998979
STS Mesenchymal-like ECM Remodeling	USP1	-0.0288832	0.926526	0.984173
STS CTA high	AC126121.3	-0.151995	0.926525	0.985437
CD8+ Early Activation	LIN52	-0.0357292	0.926367	0.967507
NK cells CD56 low	APOC1	-0.0381032	0.926362	0.982061
Mastocytes	FABP4	-0.0594325	0.926383	0.987547
Monocytes EREG+	PPFIA1	-0.0283784	0.926378	0.989557
Matrix CAFs	RNF34	-0.0286602	0.926818	0.999515
STS Immunomodulatory	SSH3	-0.0508482	0.926504	0.999998
CD8+ Early Activation	AC068633.1	-0.0314218	0.92635	0.967507
CD8+ Stressed	CDC40	-0.0240585	0.926347	0.969006
Pericytes	PGRMC2	-0.0448468	0.92673	0.99256
STS Myofibroblastic	ARL8B	-0.0248049	0.926494	0.998979
STS CTA high	CCDC115	-0.0762122	0.926488	0.985437
Capillary Venous Endothelial Cells	KIAA2026	-0.0288058	0.926714	0.958597
Macro SELENOP+ SLC40A1+	MCTS1	-0.0241034	0.926349	0.958729
CD4+ Tfh	GBF1	-0.031757	0.926325	0.968034
Macro SELENOP+ SLC40A1+	TRIM26	-0.0232681	0.926342	0.958729
CD8+ GZMK+ Tm	INTS4	-0.0245603	0.926316	0.961316
CD8+ GZMK+ Tm	LINC02245	-0.0327836	0.926305	0.961316
CD8+ ISG	AC008731.1	-0.0340286	0.926302	0.967966
CD4+ Tn	GALNT1	-0.0241861	0.926298	0.969364
CD8+ Exhausted	COMMD3	-0.02847	0.926296	0.954849
CD4+ Tfh	DCN	-0.0597331	0.926294	0.968034
STS Proangiogenic	HMGA1P4	-0.12247	0.926446	0.999994
Vascular CAFs	CCDC28A	-0.0394742	0.926754	0.999737
STS Myofibroblastic	ZNF385D-AS1	-0.102707	0.926441	0.998979
CD8+ Stressed	G2E3-AS1	-0.0350752	0.926281	0.969006
Matrix CAFs	FOXRED1	-0.0356914	0.926746	0.999515
CD36+ CAFs	LEMD2	-0.0399541	0.926742	0.993641
Proinflammatory PMNs	FAM149B1	-0.0327258	0.926297	0.96638
CD8+ Early Activation	ZNF267	-0.0214211	0.926269	0.967507
Macro SELENOP+ SLC40A1+	LINC01473	-0.0459431	0.926279	0.958729
CD36+ CAFs	MRPS36	-0.0214803	0.926717	0.993641
Arterial Endothelial Cells	PRIM1	-0.0340146	0.926633	0.999833
Matrix CAFs	LINC01504	-0.0863316	0.926698	0.999515
STS Myofibroblastic	EXOSC2	-0.0351546	0.926379	0.998979
Vascular CAFs	TCP11L1	-0.0364723	0.926681	0.999737
Proinflammatory PMNs	DLG2	-0.0584548	0.926236	0.96638
Inflammatory Monocytes	CD274	-0.0358579	0.926232	0.967801
Immunoregulatroy PMNs	RPL38	-0.030863	0.926231	0.956668
Pericytes	TMEM161B	-0.0445454	0.926589	0.99256
CD4+ Tfh	ANAPC16	-0.0284557	0.926197	0.968034
JAK2_high_STS	CCDC121	-0.257224	0.926348	0.999869
STS Mesenchymal-like ECM Remodeling	ENOX1	-0.0598997	0.926347	0.984054
Granulocytes_NIBAN1_TXNIPhi	PQBP1	-0.0305098	0.926213	0.961144
CD8+ GZMK+ Tm	SPATA5	-0.0310091	0.926186	0.961313
STS Myofibroblastic	FZD10	-0.0992842	0.926334	0.998979
DCs CD1c+	ZNF790-AS1	-0.0445987	0.926201	0.985766
Proinflammatory PMNs	SEC31B	-0.0431431	0.926191	0.96638
Mastocytes	AC097534.2	-0.0449763	0.926179	0.987547
STS Proangiogenic	WDR35	-0.0570132	0.926311	0.999994
Macro SELENOP+ SLC40A1+	CDK17	-0.0372475	0.926178	0.958729
M2 TREM2+ SPP1+	IDO1	-0.0535618	0.926174	0.966627
Immunoregulatroy PMNs	AKAP11	-0.0278069	0.926172	0.956668
CD4+ T memory	AL035458.2	-0.03489	0.926145	0.978695
STS Proangiogenic	FAM83F	-0.13546	0.926289	0.999994
STS Epithelial-like	AL450998.2	-0.0307515	0.926285	0.962549
Capillary Venous Endothelial Cells	ITSN2	-0.0227504	0.92651	0.958527
Monocytes EREG+	VPS26A	-0.026112	0.926139	0.989557
Immunoregulatroy PMNs	SETD1B	-0.0276175	0.926132	0.956668
CD8+ Exhausted	ELOA	-0.0268784	0.926095	0.954771
STS Epithelial-like	BMP2	-0.0707766	0.926246	0.962549
STS Proangiogenic	HSPE1	-0.045946	0.926243	0.999994
CD4+ Stressed	KRTCAP2	-0.0234119	0.926088	0.959901
CD4+ Th17	PTPN2	-0.021048	0.92606	0.970928
Matrix CAFs	RECQL	-0.0318753	0.926527	0.999515
M2 APOC1+ APOE+	ZNF570	-0.0394662	0.926072	0.969741
STS Mesenchymal-like Contactin+	NUP133	-0.0482479	0.926201	0.979059
Granulocytes_NIBAN1_TXNIPhi	FAM3A	-0.0385293	0.926067	0.961078
STS Mesenchymal-like Undiff.	SELENBP1	-0.0546495	0.926193	0.980073
CD4+ T memory	FADD	-0.0336547	0.926037	0.978695
STS Myofibroblastic	LOX	-0.0500547	0.926191	0.998979
Tip Endothelial Cells	AC006141.1	-0.0583617	0.926411	0.997167
CD4+ Th17	APPL1	-0.0246944	0.926026	0.970928
STS Mesenchymal-like Undiff.	ADAMTS15	-0.0777174	0.926177	0.980073
DCs CD1c+	ZNF660	-0.0417175	0.926042	0.985688
Arterial Endothelial Cells	ATF7	-0.0243276	0.926403	0.999833
STS Immunomodulatory	TFPT	-0.0310532	0.926169	0.999998
STS Myofibroblastic	MR1	-0.0511943	0.926166	0.998979
STS Epithelial-like	DTNA	-0.100893	0.926148	0.962549
CD4+ Tfh	RNASEH2B	-0.0252715	0.925988	0.967987
STS Mesenchymal-like ECM Remodeling	MB21D2	-0.0507989	0.926135	0.984053
M2 TREM2+ SPP1+	PPP3CC	-0.032836	0.926002	0.966533
CD4+ Tregs	IPMK	-0.0264065	0.92598	0.969431
CD4+ Tn	SLC25A13	-0.0322585	0.925978	0.969189
STS Mesenchymal-like ECM Remodeling	DKC1	-0.022313	0.92613	0.984053
STS Proangiogenic	SCN3A	-0.145754	0.926123	0.999994
Arterial Endothelial Cells	SUCO	-0.0416404	0.926349	0.999833
CD8+ Stressed	TG	-0.047384	0.925963	0.968813
Matrix CAFs	TMEM187	-0.045054	0.92643	0.999515
STS Mesenchymal-like Contactin+	FMO1	-0.15909	0.92611	0.979022
Tip Endothelial Cells	AL355075.4	-0.0579025	0.92634	0.997167
Vascular CAFs	ANTXR2	-0.0418617	0.926423	0.999737
STS Mesenchymal-like Contactin+	GLMN	-0.0381787	0.926107	0.979022
CD8+ Stressed	POMZP3	-0.0341098	0.925952	0.968813
Tip Endothelial Cells	SGO1-AS1	-0.140889	0.926335	0.997167
STS Mesenchymal-like ECM Remodeling	LINC01684	-0.0671776	0.926101	0.984053
STS Epithelial-like	TMEM265	-0.0480011	0.926097	0.962549
STS Proangiogenic	ZNF580	-0.0633966	0.926093	0.999994
M2 APOC1+ APOE+	AC079209.1	-0.0423341	0.92596	0.969686
CD4+ Tn	WDR43	-0.020092	0.925934	0.969189
CD4+ Activated	C22orf34	-0.039054	0.925933	0.976639
Matrix CAFs	KMT5B	-0.0391352	0.926391	0.999515
JAK2_high_STS	PRSS36	-0.377535	0.926072	0.999869
JAK2_high_STS	BCORL1	-0.188029	0.926065	0.999869
STS Mesenchymal-like Undiff.	UFC1	-0.0435679	0.926064	0.980073
Immunoregulatroy PMNs	SLC22A23	-0.0346037	0.925931	0.95654
CD4+ T memory	HS6ST1	-0.0319124	0.925907	0.978695
Vascular CAFs	ULK4	-0.0840852	0.926369	0.999737
Granulocytes_NIBAN1_TXNIPhi	NUP37	-0.0401408	0.925916	0.961019
Inflammatory Monocytes	IDNK	-0.0296275	0.925913	0.967549
Pericytes	RHOA	-0.0252441	0.926276	0.99256
CD4+ T memory	MFN1	-0.024687	0.925884	0.978695
CD4+ Stressed	CAMK1	-0.0329655	0.925882	0.959885
STS Mesenchymal-like ECM Remodeling	RAD18	-0.0326613	0.926031	0.984053
Vascular CAFs	TRAPPC2	-0.0350852	0.926343	0.999737
STS Immunomodulatory	TMCC3	-0.11961	0.926012	0.999998
CD4+ Tfh	AVL9	-0.0297758	0.925855	0.967987
STS Myofibroblastic	TEN1	-0.0404466	0.926007	0.998979
Tip Endothelial Cells	BTNL9	-0.0945586	0.926233	0.997167
Vascular CAFs	ANKS1A	-0.0487358	0.926314	0.999737
Proinflammatory PMNs	ZNF248	-0.0442685	0.925867	0.966379
CD4+ Tfh	AVPI1	-0.0265442	0.925843	0.967987
NK cells CD56 low	NEURL4	-0.0354761	0.925842	0.981715
Monocytes EREG+	AC073263.1	-0.0490103	0.92586	0.989557
NA	OAF	-0.0437649	0.925857	0.955497
Pericytes	CDS2	-0.0358948	0.92622	0.99256
CD8+ GZMK+ Tm	GMNN	-0.0227795	0.925833	0.961012
STS Myofibroblastic	GPC2	-0.0832339	0.925984	0.998979
DCs CD1c+	AC067930.8	-0.0376769	0.925852	0.985604
STS Immunomodulatory	ZC3HAV1L	-0.0481611	0.925984	0.999998
Tip Endothelial Cells	FZD1	-0.0368151	0.926204	0.997167
CD4+ Tregs	AL078604.4	-0.0415562	0.92581	0.96932
CD4+ T memory	ZNF776	-0.024299	0.925791	0.978695
STS Proangiogenic	DDX42	-0.0360502	0.925944	0.999994
CD4+ Tfh	BEX5	-0.0473922	0.925787	0.967987
CD8+ ISG	POLR2E	-0.0261457	0.925786	0.967697
STS Mesenchymal-like Undiff.	AC106818.2	-0.0760892	0.925936	0.980042
CD36+ CAFs	AC092153.1	-0.0997532	0.926245	0.993641
NA	YTHDC2	-0.0315575	0.925793	0.955492
Matrix CAFs	MGAT4B	-0.0350209	0.926233	0.999515
STS Immunomodulatory	KYAT1	-0.0478271	0.925916	0.999998
JAK2_high_STS	SPIN4	-0.495201	0.925911	0.999869
STS Mesenchymal-like Contactin+	POP1	-0.0404201	0.925896	0.979022
STS Immunomodulatory	LPAR2	-0.0754735	0.925896	0.999998
Mastocytes	CCDC24	-0.0468079	0.925754	0.987547
CD8+ ISG	COX4I1	-0.0256391	0.925727	0.967697
JAK2_high_STS	JMJD7	-0.301527	0.925876	0.999869
Inflammatory Monocytes	LINC02631	-0.0443568	0.925742	0.967474
STS Proangiogenic	SLC4A7	-0.0591504	0.925875	0.999994
STS Proangiogenic	FAM120C	-0.0718645	0.925874	0.999994
Tip Endothelial Cells	NCK1-DT	-0.0495636	0.926094	0.997167
STS Immunomodulatory	MSTN	-0.103774	0.925852	0.999998
STS Epithelial-like	SMIM1	-0.11241	0.925844	0.962381
CD8+ ISG	TMEM123	-0.0241768	0.925684	0.967697
CD4+ Tfh	DPT	-0.0451806	0.92567	0.967987
Inflammatory Monocytes	MAP3K20-AS1	-0.0447329	0.925691	0.967474
STS Epithelial-like	NAT14	-0.0761564	0.925822	0.962381
Arterial Endothelial Cells	ZNF292	-0.0257444	0.926054	0.999833
NK cells CD56 low	CRLF3	-0.0254813	0.925658	0.981657
CD36+ CAFs	PIK3AP1	-0.0965743	0.926127	0.993641
CD36+ CAFs	XBP1	-0.0351833	0.92612	0.993641
STS CTA high	PAPSS1	-0.0636852	0.925792	0.985437
CD8+ ISG	PHF23	-0.0430844	0.925626	0.967697
NK cells CD56 low	NCKAP1L	-0.0230921	0.925626	0.981657
M2 TREM2+ SPP1+	FBXW4	-0.0329784	0.925646	0.966385
STS Mesenchymal-like Undiff.	HNMT	-0.0327215	0.925771	0.979941
CD4+ T memory	COL4A4	-0.0438969	0.92561	0.978695
CD8+ GZMK+ Tm	CAB39	-0.0245185	0.925608	0.960844
CD36+ CAFs	SRRM1	-0.0212126	0.926072	0.993641
CD8+ Activated	AL049869.3	-0.0421925	0.9256	0.959918
CD4+ Th17	ZNF543	-0.0328041	0.925598	0.970634
M2 APOC1+ APOE+	FDX1	-0.0312699	0.925615	0.969449
STS Immunomodulatory	AMPD3	-0.132721	0.925748	0.999998
STS Mesenchymal-like Undiff.	MFAP5	-0.175888	0.925747	0.979941
CD8+ Exhausted	PTBP1	-0.0249157	0.925591	0.95454
Macro SELENOP+ SLC40A1+	ALG14	-0.0294609	0.925611	0.958542
Pericytes	NDUFA11	-0.0386523	0.925972	0.99256
STS Mesenchymal-like Contactin+	AP001636.3	-0.111853	0.925733	0.979022
CD8+ Activated	GPX7	-0.0270434	0.925578	0.959918
STS Proangiogenic	USP49	-0.0962797	0.925731	0.999994
JAK2_high_STS	TTC30B	-0.265347	0.925729	0.999869
STS Proangiogenic	CENPB	-0.0690273	0.925727	0.999994
CD4+ Th17	IGLC2	-0.057545	0.925572	0.970634
Vascular CAFs	CCDC47	-0.0349401	0.926041	0.999737
STS CTA high	SNX1	-0.0424036	0.925722	0.985437
Mastocytes	STK4	-0.0323798	0.925586	0.987547
Pericytes	AKAP7	-0.050597	0.925948	0.99256
CD4+ T memory	MAP7D2	-0.0502311	0.925552	0.978695
STS Immunomodulatory	B4GALNT1	-0.0951951	0.925701	0.999998
CD4+ Tregs	GIT2	-0.023479	0.925545	0.969243
Mastocytes	AC010969.2	-0.0439162	0.92556	0.987547
Granulocytes_NIBAN1_TXNIPhi	LYSMD2	-0.0301064	0.925559	0.960832
STS Proangiogenic	AC116611.1	-0.142463	0.925687	0.999994
M2 TREM2+ SPP1+	NBEA	-0.0442254	0.925553	0.96635
CD8+ ISG	ZNF718	-0.0330797	0.925532	0.967697
CD8+ ISG	ZNF589	-0.0300561	0.925532	0.967697
Monocytes EREG+	NXPE3	-0.0304458	0.92555	0.989436
Mastocytes	FASN	-0.0359625	0.925546	0.987547
Capillary Venous Endothelial Cells	PURA	-0.028281	0.925909	0.958144
CD4+ Stressed	IRAK3	-0.0461285	0.925509	0.959662
NK cells CD56 high	TENM1	-0.0291596	0.925508	0.967367
STS Mesenchymal-like Undiff.	ERAL1	-0.0268933	0.925644	0.979941
CD4+ Tregs	HIST1H4C	-0.0339803	0.925489	0.969243
JAK2_high_STS	SLC22A15	-0.494383	0.925643	0.999869
STS Mesenchymal-like Contactin+	ISM1	-0.180684	0.925643	0.979022
DCs CD1c+	FRAS1	-0.0482358	0.925509	0.985325
Mastocytes	NCAM2	-0.0453241	0.925508	0.987547
DCs CD1c+	AC090527.3	-0.0465679	0.925504	0.985325
NK cells CD56 low	TESK2	-0.0352677	0.925476	0.981601
STS Myofibroblastic	IGHM	-0.122773	0.925618	0.998979
STS Proangiogenic	SERPINA5	-0.168118	0.925617	0.999994
NA	CAB39L	-0.042345	0.925474	0.955343
STS Immunomodulatory	AC124067.2	-0.119839	0.925607	0.999998
M2 APOC1+ APOE+	LRRN4CL	-0.0442168	0.925471	0.969361
JAK2_high_STS	STPG4	-0.613456	0.925604	0.999869
CD4+ Tn	SNX5	-0.0226581	0.925446	0.968939
STS CTA high	VEZT	-0.0593684	0.925594	0.985437
STS Mesenchymal-like Undiff.	AL133444.1	-0.0868209	0.925592	0.979941
STS Mesenchymal-like ECM Remodeling	AL390783.1	-0.110404	0.925591	0.983968
CD4+ Tn	AC091180.2	-0.0403327	0.925433	0.968939
STS Proangiogenic	AC107373.1	-0.135	0.925566	0.999994
CD4+ Th17	EPB41L4A-AS1	-0.0250362	0.925397	0.970557
STS Proangiogenic	ETV3	-0.0364211	0.925549	0.999994
NK cells CD56 high	TBX19	-0.0294801	0.925394	0.967353
CD4+ Th17	C2orf81	-0.0348003	0.925387	0.970557
Tip Endothelial Cells	ZNF800	-0.0244972	0.925775	0.997167
Pericytes	PKP1	-0.0863971	0.925774	0.99256
STS Mesenchymal-like Contactin+	GTF3C4	-0.0356493	0.92554	0.979022
STS Immunomodulatory	VTI1B	-0.0204552	0.925536	0.999998
CD4+ Th17	DNAJC17	-0.0224072	0.925369	0.970557
Matrix CAFs	AKT2	-0.0308665	0.92584	0.999515
DCs CD1c+	MZF1-AS1	-0.0378418	0.92539	0.985325
NA	TYW1	-0.0354135	0.925389	0.955315
CD4+ Activated	PHACTR3	-0.0375632	0.925367	0.97638
DCs CD1c+	SLC7A5	-0.0314756	0.925388	0.985325
STS Epithelial-like	EPS8L2	-0.112851	0.925517	0.962216
Monocytes EREG+	NSD1	-0.0246484	0.925381	0.989436
NK cells CD56 high	TRRAP	-0.0272528	0.925348	0.967353
Matrix CAFs	MTA3	-0.0439152	0.925816	0.999515
NK cells CD56 low	AKAP8L	-0.0216414	0.925342	0.981527
CD4+ Tfh	AMFR	-0.0285271	0.925342	0.967987
CD4+ Tregs	SRSF6	-0.0208765	0.925337	0.969243
STS Mesenchymal-like ECM Remodeling	HSBP1L1	-0.118733	0.925477	0.983908
Pericytes	AMD1	-0.0479121	0.92571	0.99256
STS Epithelial-like	ARMCX2	-0.0310624	0.925469	0.962216
CD8+ Activated	TNKS	-0.0308042	0.92531	0.959896
STS Epithelial-like	KHDC1	-0.0617998	0.925464	0.962216
Tip Endothelial Cells	COL6A2	-0.0527641	0.925696	0.997167
Inflammatory Monocytes	SMPD4	-0.0289683	0.925323	0.967275
STS Myofibroblastic	TRIM58	-0.114296	0.925439	0.998979
Matrix CAFs	AP002748.4	-0.0754393	0.925755	0.999515
CD4+ Th17	AL035071.1	-0.0331088	0.925282	0.970557
CD4+ Tregs	GPC5	-0.0359922	0.925275	0.969243
CD8+ Early Activation	ZNF595	-0.044842	0.925273	0.966829
Inflammatory Monocytes	C8orf76	-0.0245999	0.925295	0.967275
STS Proangiogenic	AC106786.2	-0.106908	0.925414	0.999994
CD4+ Stressed	DAB2IP	-0.0432228	0.925252	0.959558
Mastocytes	CWC25	-0.0289929	0.925268	0.987547
Arterial Endothelial Cells	MTHFD1	-0.0367333	0.925635	0.999833
STS Immunomodulatory	TEX26	-0.113217	0.9254	0.999998
STS Mesenchymal-like ECM Remodeling	PSMA2	-0.0309475	0.925391	0.983908
Monocytes EREG+	VEZT	-0.0273732	0.925255	0.989436
CD4+ Tn	SLC23A1	-0.0372164	0.925233	0.968849
CD36+ CAFs	RPUSD2	-0.0723074	0.9257	0.993625
STS Myofibroblastic	ANKRD13D	-0.0306522	0.925372	0.998979
Macro SELENOP+ SLC40A1+	IRAK3	-0.0375636	0.925234	0.958243
Capillary Venous Endothelial Cells	ARPC3	-0.0211805	0.925601	0.958009
STS Proangiogenic	C2orf83	-0.14206	0.925366	0.999994
STS Mesenchymal-like Undiff.	RABEP2	-0.0305901	0.925362	0.979916
Inflammatory Monocytes	CWF19L2	-0.0272862	0.925225	0.967275
STS CTA high	CCZ1	-0.0615591	0.925356	0.985437
CD8+ Activated	HEXA	-0.0218353	0.925198	0.959895
Matrix CAFs	RWDD2A	-0.041662	0.925669	0.999515
STS Mesenchymal-like Undiff.	MED26	-0.029059	0.925349	0.979916
Immunoregulatroy PMNs	PTGS1	-0.0307116	0.925208	0.955974
Immunoregulatroy PMNs	C1orf56	-0.0368346	0.925205	0.955974
CD4+ Tregs	TAF13	-0.0215946	0.925183	0.969243
CD36+ CAFs	CD2BP2	-0.0331244	0.925652	0.993625
Inflammatory Monocytes	MT-ND2	-0.034787	0.925192	0.967275
Proinflammatory PMNs	LMOD3	-0.0465081	0.925188	0.966092
DCs AREG+	CTDSP1	-0.0222193	0.925184	0.973991
Immunoregulatroy PMNs	RPS6KA1	-0.0258868	0.925184	0.955974
NK cells CD56 high	RAB30-DT	-0.023892	0.925161	0.967243
Mastocytes	FEM1C	-0.0241535	0.925181	0.987547
STS Mesenchymal-like ECM Remodeling	LINC01003	-0.0660847	0.925312	0.983908
CD4+ T memory	PDSS2	-0.0308419	0.925155	0.978532
STS Proangiogenic	PLK3	-0.0721214	0.92531	0.999994
Monocytes EREG+	B3GNT7	-0.0506156	0.925174	0.989436
Arterial Endothelial Cells	P3H1	-0.0429471	0.925538	0.999833
CD36+ CAFs	CFAP97	-0.0456557	0.925615	0.993625
STS CTA high	DUT	-0.0696404	0.925285	0.985437
CD4+ T memory	AEBP1	-0.0407709	0.925129	0.978532
STS CTA high	CIART	-0.111178	0.925281	0.985437
Inflammatory Monocytes	ASB2	-0.0474606	0.925146	0.967275
Proinflammatory PMNs	GTSF1	-0.0465739	0.925146	0.966092
STS Proangiogenic	AC092131.1	-0.135484	0.925273	0.999994
CD4+ Tfh	SYDE2	-0.040996	0.925111	0.967922
Arterial Endothelial Cells	POLR2B	-0.0433765	0.925498	0.999833
NK cells CD56 low	RAD51B	-0.0462088	0.925107	0.981497
Monocytes EREG+	NUMA1	-0.0238465	0.925125	0.989436
Macro SELENOP+ SLC40A1+	ESD	-0.0284842	0.925123	0.958189
CD4+ Activated	PSIP1	-0.0249299	0.925091	0.976225
Pericytes	PEX6	-0.0476942	0.92548	0.99256
STS Mesenchymal-like Contactin+	NSA2	-0.0299235	0.925244	0.978894
NK cells CD56 low	TP53I13	-0.0253185	0.925086	0.981497
CD4+ Th17	TXNL4A	-0.0237329	0.925082	0.970557
NK cells CD56 high	IKZF5	-0.0207977	0.925081	0.967243
CD8+ Stressed	LMTK3	-0.0393563	0.925067	0.968209
CD4+ Th17	ICA1L	-0.0290341	0.925065	0.970557
STS CTA high	THAP3	-0.0480454	0.925219	0.985437
Arterial Endothelial Cells	STK11	-0.0421567	0.925452	0.999833
CD8+ Stressed	LINC00963	-0.0233834	0.925043	0.968209
CD8+ GZMK+ Tm	COA6	-0.0236202	0.92504	0.960386
M2 TREM2+ SPP1+	AC011511.2	-0.0540417	0.925059	0.966081
CD4+ T memory	DHRS13	-0.0339535	0.925037	0.978532
Vascular CAFs	AL596325.2	-0.0866883	0.92551	0.999737
Vascular CAFs	ZNF555	-0.0866883	0.92551	0.999737
Vascular CAFs	SEMA6A-AS1	-0.0866883	0.92551	0.999737
Vascular CAFs	AL139815.1	-0.0866883	0.92551	0.999737
Vascular CAFs	USH2A	-0.0866883	0.92551	0.999737
Pericytes	AL118511.1	-0.128508	0.925425	0.99256
STS Myofibroblastic	ZNF391	-0.0928466	0.92519	0.998979
DCs CD1c+	ULK4	-0.0397464	0.925054	0.985325
JAK2_high_STS	CRAMP1	-0.179353	0.925187	0.999869
Monocytes EREG+	AL355612.1	-0.0514508	0.92503	0.989436
Proinflammatory PMNs	GARS-DT	-0.0294991	0.925027	0.966092
CD8+ Stressed	SCYL2	-0.023103	0.925004	0.968209
CD8+ Early Activation	AL049569.1	-0.0362291	0.924998	0.966673
NK cells CD56 high	CYFIP2	-0.0219069	0.924993	0.967243
STS Immunomodulatory	EEF1D	-0.0266637	0.925142	0.999998
STS Proangiogenic	AC103876.1	-0.151354	0.925138	0.999994
CD4+ Activated	AARS	-0.0305301	0.924982	0.976225
Tip Endothelial Cells	HCFC2	-0.0376748	0.925371	0.997167
JAK2_high_STS	AL390728.6	-0.221831	0.925135	0.999869
NA	NDST1	-0.0412395	0.924992	0.955147
CD4+ Tfh	SGO1	-0.046848	0.924968	0.967905
CD4+ Tregs	NCOR2	-0.023697	0.924968	0.969238
CD36+ CAFs	MIR29B2CHG	-0.0464147	0.925438	0.993625
CD4+ Stressed	FCER1G	-0.0405782	0.924963	0.959324
DCs AREG+	NACC1	-0.0312734	0.924984	0.973906
CD8+ Early Activation	RBPJ	-0.0256352	0.924956	0.966673
DCs CD1c+	SUCO	-0.0236089	0.924975	0.985325
CD8+ Early Activation	SPATS2L	-0.0280878	0.924949	0.966673
CD4+ Stressed	RCC1L	-0.0261463	0.924946	0.959324
Capillary Venous Endothelial Cells	TAF13	-0.0286012	0.925326	0.957866
CD4+ T memory	UNC50	-0.0269659	0.924933	0.978532
CD8+ Activated	CCNL2	-0.0225625	0.92493	0.959845
STS Mesenchymal-like ECM Remodeling	ZHX1	-0.0266538	0.925082	0.983792
Tip Endothelial Cells	ABI3	-0.0433186	0.925313	0.997167
JAK2_high_STS	AC104532.2	-0.276036	0.925076	0.999869
CD8+ Exhausted	SPOP	-0.0242476	0.924916	0.954137
CD36+ CAFs	SLC38A2	-0.0373211	0.925381	0.993625
Mastocytes	RABEPK	-0.0312791	0.924919	0.987547
Arterial Endothelial Cells	HUS1	-0.0407113	0.925273	0.999833
CD4+ Tn	GPSM2	-0.0241234	0.924879	0.968611
CD4+ Activated	RBM45	-0.0253289	0.924873	0.976225
STS Epithelial-like	TATDN3	-0.028885	0.925027	0.962078
Tip Endothelial Cells	CYB561A3	-0.042825	0.925262	0.997167
NK cells CD56 low	COPZ1	-0.0242621	0.92487	0.981497
CD8+ GZMK+ Tm	TMEM8A	-0.0237788	0.924869	0.960339
STS Proangiogenic	MBOAT2	-0.0692519	0.925021	0.999994
JAK2_high_STS	AC109927.1	-0.578593	0.924997	0.999869
NK cells CD56 high	FBF1	-0.0246598	0.92484	0.967173
STS Mesenchymal-like Contactin+	TMOD2	-0.115486	0.924992	0.978802
STS Immunomodulatory	AGPAT4	-0.038283	0.924986	0.999998
Vascular CAFs	C16orf70	-0.039155	0.925303	0.999737
CD4+ Th17	SAAL1	-0.0256135	0.92481	0.970476
M2 TREM2+ SPP1+	ARHGAP17	-0.0257466	0.924826	0.965969
STS Mesenchymal-like ECM Remodeling	C2orf81	-0.0451626	0.924955	0.983718
Arterial Endothelial Cells	JMJD1C-AS1	-0.0635915	0.925181	0.999833
Matrix CAFs	RBMS3	-0.0691888	0.925265	0.999515
CD4+ Stressed	MON2	-0.0318544	0.924786	0.959324
Pericytes	DPP7	-0.0271342	0.925165	0.99256
Pericytes	ALG3	-0.0428351	0.925157	0.99256
Matrix CAFs	LSM12	-0.0329859	0.925226	0.999515
CD36+ CAFs	IL1RAPL1	-0.0890129	0.925222	0.993577
STS Proangiogenic	SNX7	-0.0843542	0.924902	0.999994
CD4+ Tregs	AC009120.2	-0.0294446	0.924742	0.969144
JAK2_high_STS	WDR7	-0.180438	0.924897	0.999869
CD4+ Tfh	RASGEF1B	-0.025744	0.924739	0.967865
Matrix CAFs	TMEM245	-0.039105	0.925214	0.999515
JAK2_high_STS	SGO1	-0.700653	0.924892	0.999869
Monocytes EREG+	LSR	-0.0427025	0.924756	0.989436
STS Mesenchymal-like ECM Remodeling	BLOC1S5	-0.0255714	0.924885	0.983718
DCs CD1c+	ARNTL	-0.03277	0.924739	0.985325
Monocytes EREG+	ACACB	-0.0460665	0.924722	0.989436
Arterial Endothelial Cells	NOA1	-0.0355274	0.925092	0.999833
Proinflammatory PMNs	STARD4-AS1	-0.0460551	0.924721	0.965975
Matrix CAFs	FEM1A	-0.0488463	0.925173	0.999515
CD8+ ISG	UBAP2L	-0.023686	0.924697	0.967023
STS Mesenchymal-like Undiff.	PPM1F	-0.0333461	0.92485	0.979916
CD8+ Stressed	AC009137.1	-0.03315	0.924686	0.968076
Capillary Venous Endothelial Cells	HLA-C	-0.0380922	0.925075	0.957676
Tip Endothelial Cells	RERG	-0.0672655	0.925073	0.997167
Matrix CAFs	WASHC3	-0.0389774	0.925154	0.999515
STS Mesenchymal-like Contactin+	ZNRF1	-0.0568527	0.924829	0.978689
Pericytes	KDM5D	-0.0616652	0.925064	0.99256
Macro SELENOP+ SLC40A1+	DLC1	-0.0375261	0.924694	0.957986
Monocytes EREG+	GALNT6	-0.0299215	0.924692	0.989436
DCs CD1c+	FUS	-0.0297229	0.924691	0.985325
CD4+ Stressed	JAK3	-0.0236215	0.924664	0.959324
Pericytes	ZNF473	-0.0509198	0.925055	0.99256
Immunoregulatroy PMNs	PUS1	-0.0285158	0.924679	0.955768
CD4+ Activated	JHY	-0.0289971	0.924654	0.976225
CD4+ Stressed	PICALM	-0.0296662	0.924645	0.959324
DCs AREG+	METTL25	-0.0351816	0.924657	0.973625
STS Immunomodulatory	ZNF790-AS1	-0.035139	0.924791	0.999998
DCs AREG+	MRPL36	-0.0244949	0.92465	0.973625
STS Immunomodulatory	CDKL5	-0.0403759	0.924778	0.999998
NK cells CD56 low	SNRPG	-0.0264653	0.924613	0.981497
Monocytes EREG+	AL031727.2	-0.0549466	0.924633	0.989436
Tip Endothelial Cells	ECM2	-0.0589017	0.925003	0.997167
Tip Endothelial Cells	RAMP1	-0.0919624	0.925001	0.997167
Vascular CAFs	CYB561A3	-0.0357447	0.925084	0.999737
Tip Endothelial Cells	SP2	-0.039283	0.924999	0.997167
M2 APOC1+ APOE+	MAFG	-0.0285889	0.924625	0.968723
CD8+ Stressed	AC004494.1	-0.0524403	0.924599	0.968052
Macro SELENOP+ SLC40A1+	TRAPPC2B	-0.0343994	0.924618	0.957986
CD4+ Th17	NFATC2IP	-0.0228102	0.924594	0.970383
CD4+ Tfh	MRPS10	-0.0268666	0.924593	0.967779
NA	CASS4	-0.0543379	0.924613	0.954951
Macro SELENOP+ SLC40A1+	PAFAH1B2	-0.0268493	0.924612	0.957986
JAK2_high_STS	DHX58	-0.270011	0.924741	0.999869
Pericytes	USP46	-0.0389599	0.924976	0.99256
CD8+ Activated	ZNF589	-0.0254305	0.92458	0.959704
JAK2_high_STS	SERINC1	-0.0716687	0.924734	0.999869
Macro SELENOP+ SLC40A1+	TEFM	-0.0267493	0.924597	0.957986
Immunoregulatroy PMNs	TUBGCP2	-0.0223232	0.924595	0.955768
STS Mesenchymal-like Undiff.	ZNF516	-0.067344	0.924727	0.97989
CD4+ Activated	NUFIP1	-0.0244001	0.924566	0.976225
Proinflammatory PMNs	ZNF410	-0.0272	0.924588	0.965975
Vascular CAFs	AL731577.2	-0.108814	0.925034	0.999737
JAK2_high_STS	TROAP	-0.721006	0.924713	0.999869
Mastocytes	LINC02384	-0.0471089	0.924576	0.987547
STS Mesenchymal-like Contactin+	ANP32B	-0.0396763	0.924708	0.978621
STS Proangiogenic	SCAF4	-0.0597262	0.924706	0.999994
STS Proangiogenic	MLLT10	-0.056204	0.924701	0.999994
STS Immunomodulatory	AC022098.1	-0.0550048	0.924693	0.999998
CD8+ ISG	RAB37	-0.0301573	0.924527	0.966979
CD4+ Tn	AC116337.3	-0.0497	0.924522	0.968378
CD8+ ISG	RBM48	-0.0268543	0.924516	0.966979
CD4+ Tn	LINC00921	-0.0529039	0.924515	0.968378
Pericytes	DNAJB11	-0.0477802	0.924905	0.99256
M2 APOC1+ APOE+	DDX23	-0.0270445	0.924532	0.968723
Granulocytes_NIBAN1_TXNIPhi	NDUFS1	-0.0260562	0.924531	0.960189
Vascular CAFs	NT5DC3	-0.0894994	0.924982	0.999737
CD8+ Activated	RPRD1A	-0.0242014	0.924504	0.959704
Arterial Endothelial Cells	COA5	-0.0416959	0.924884	0.999833
STS Mesenchymal-like ECM Remodeling	GMFB	-0.0206152	0.924644	0.98369
STS Immunomodulatory	KIF1C	-0.0362783	0.924641	0.999998
CD4+ T memory	PDLIM7	-0.027064	0.924478	0.978291
STS Myofibroblastic	FOXD1	-0.0914256	0.924632	0.998979
Pericytes	NOSTRIN	-0.0391976	0.924868	0.99256
CD4+ Tn	AC093835.1	-0.051078	0.924474	0.968378
CD36+ CAFs	MSMO1	-0.0574077	0.92495	0.993441
CD8+ Stressed	ATP13A4	-0.0325163	0.924473	0.967986
STS Immunomodulatory	PON3	-0.114738	0.924619	0.999998
STS Myofibroblastic	MOXD1	-0.148618	0.924611	0.998979
STS Mesenchymal-like Contactin+	CCND3	-0.0524768	0.924609	0.978601
STS Mesenchymal-like Undiff.	ZFYVE28	-0.0525728	0.924608	0.97989
CD4+ Th17	INTS11	-0.0227719	0.924448	0.970365
Mastocytes	NAA15	-0.022955	0.924468	0.987547
CD36+ CAFs	SWAP70	-0.0401344	0.924919	0.993441
CD8+ Activated	COPRS	-0.0253821	0.924436	0.959704
CD8+ Activated	FMNL3	-0.024991	0.924434	0.959704
Granulocytes_NIBAN1_TXNIPhi	NABP1	-0.0412512	0.924453	0.960171
Vascular CAFs	QPCTL	-0.0866905	0.924908	0.999737
CD8+ ISG	ATXN7L3	-0.0297834	0.924427	0.966979
CD4+ Activated	ZNF181	-0.0353036	0.924422	0.976225
NK cells CD56 low	NEDD1	-0.0226038	0.924416	0.981497
CD4+ Activated	KLHL18	-0.0286051	0.924414	0.976225
Tip Endothelial Cells	NUP43	-0.0437004	0.924806	0.997167
CD4+ T memory	CD226	-0.02823	0.924412	0.97829
M2 TREM2+ SPP1+	OSTM1	-0.0291422	0.924434	0.965798
CD8+ ISG	ZNF736	-0.0291213	0.92441	0.966979
CD8+ GZMK+ Tm	CRAT	-0.0326263	0.924407	0.960056
Tip Endothelial Cells	TRERF1	-0.0483564	0.9248	0.997167
STS Mesenchymal-like Contactin+	MFAP3L	-0.11269	0.924563	0.978601
M2 APOC1+ APOE+	EDEM3	-0.0268885	0.924427	0.968701
STS CTA high	LAMTOR1	-0.0638344	0.924559	0.985437
CD8+ GZMK+ Tm	FAM222A	-0.0301076	0.924398	0.960056
STS Proangiogenic	MAGI1-AS1	-0.145187	0.924553	0.999994
Mastocytes	AL451070.1	-0.0501167	0.924409	0.987547
DCs CD1c+	LRRN4CL	-0.0461991	0.924407	0.985166
DCs CD1c+	SLC13A3	-0.0458366	0.924405	0.985166
STS Mesenchymal-like ECM Remodeling	NOP56	-0.0281728	0.924537	0.98364
Macro SELENOP+ SLC40A1+	TIFA	-0.0304721	0.924399	0.957986
CD4+ T memory	ING2	-0.0256762	0.924376	0.97829
JAK2_high_STS	RPS5	-0.109735	0.924529	0.999869
Monocytes EREG+	RNF169	-0.0288063	0.924393	0.989436
Immunoregulatroy PMNs	BLOC1S1	-0.0271898	0.924392	0.955675
CD4+ T memory	FIZ1	-0.0331335	0.92436	0.97829
Pericytes	FAM227B	-0.0731196	0.924745	0.99256
DCs CD1c+	LXN	-0.0307695	0.924369	0.985166
NK cells CD56 low	UQCRC2	-0.0231547	0.92434	0.981497
M2 APOC1+ APOE+	PDGFB	-0.045231	0.924361	0.968694
CD8+ ISG	SPICE1	-0.0298048	0.924337	0.966979
STS Epithelial-like	AL450992.1	-0.0976326	0.924487	0.961697
STS Mesenchymal-like Undiff.	CFAP161	-0.128212	0.924482	0.97989
STS Mesenchymal-like ECM Remodeling	RRAGA	-0.034677	0.92448	0.98364
Capillary Venous Endothelial Cells	ABCC3	-0.0699784	0.924715	0.957532
Macro SELENOP+ SLC40A1+	DNAJB12	-0.0277218	0.924342	0.957986
NK cells CD56 high	ABCF2	-0.0206436	0.924319	0.966813
CD8+ Stressed	AC010149.1	-0.0293218	0.924319	0.96793
STS Mesenchymal-like Undiff.	MRPL17	-0.0318828	0.924473	0.97989
STS CTA high	CDK4	-0.105471	0.924472	0.985437
NK cells CD56 high	ZNF154	-0.034116	0.924314	0.966813
STS CTA high	MDN1	-0.090528	0.924469	0.985437
DCs AREG+	PGD	-0.0269258	0.924321	0.973396
CD8+ Stressed	LHFPL5	-0.0280992	0.924297	0.96793
CD8+ Stressed	COL5A2	-0.0393897	0.924293	0.96793
CD4+ Tfh	SNW1	-0.0239152	0.924292	0.967597
DCs CD1c+	LINC00309	-0.048476	0.924313	0.985166
NK cells CD56 low	AKAP7	-0.0295934	0.924285	0.981497
NK cells CD56 low	MICU1	-0.0274884	0.924285	0.981497
CD4+ Tfh	NUP210	-0.0268166	0.924279	0.967597
CD4+ Tfh	MAGOH	-0.0219625	0.924276	0.967597
NK cells CD56 high	CCDC73	-0.0291351	0.924276	0.966813
CD4+ T memory	SMARCA4	-0.0208677	0.924272	0.97829
CD8+ Activated	SH3BP5L	-0.0323347	0.924266	0.959704
Monocytes EREG+	RTL8A	-0.0336916	0.924281	0.989436
NK cells CD56 low	ABCB8	-0.0258656	0.924254	0.981497
Macro SELENOP+ SLC40A1+	MRGBP	-0.0278096	0.924273	0.957986
Macro SELENOP+ SLC40A1+	ZNF680	-0.0359361	0.92427	0.957986
CD4+ Tregs	MAVS	-0.021424	0.924247	0.969016
NK cells CD56 high	AD000090.1	-0.0448878	0.924234	0.966813
CD8+ Activated	SMPD3	-0.0363742	0.924222	0.959704
Monocytes EREG+	AKAP12	-0.0513195	0.924243	0.989436
DCs CD1c+	DHCR7	-0.043484	0.924233	0.985166
STS Myofibroblastic	MAD2L2	-0.034905	0.924368	0.998979
Vascular CAFs	GPR158	-0.0918186	0.924688	0.999737
STS Proangiogenic	CYTH1	-0.0820063	0.924365	0.999994
Mastocytes	RHOT2	-0.0326414	0.924227	0.987547
M2 TREM2+ SPP1+	AC011092.2	-0.0518122	0.924224	0.96564
DCs CD1c+	AL450326.1	-0.0414233	0.924223	0.985166
STS Mesenchymal-like ECM Remodeling	MKLN1-AS	-0.0526737	0.924358	0.98364
Monocytes EREG+	EXOC4	-0.0407571	0.924214	0.989436
CD8+ Activated	IKBKG	-0.0264119	0.924192	0.959704
CD4+ Stressed	PSENEN	-0.0253337	0.924189	0.959301
Macro SELENOP+ SLC40A1+	FAN1	-0.0325232	0.924205	0.957986
Monocytes EREG+	C12orf66	-0.0420371	0.924192	0.989436
CD36+ CAFs	FCHSD2	-0.0471197	0.924645	0.993346
STS Epithelial-like	RTN4RL2	-0.0847132	0.92431	0.961658
Monocytes EREG+	SGPL1	-0.0308938	0.924173	0.989436
STS Mesenchymal-like Undiff.	AC015971.1	-0.0925606	0.924307	0.97989
Immunoregulatroy PMNs	MON1B	-0.0273901	0.924155	0.95549
JAK2_high_STS	KCTD9	-0.111872	0.924275	0.999869
CD8+ Stressed	CCL18	-0.0455003	0.924116	0.96793
STS Mesenchymal-like Undiff.	SIRT2	-0.0312877	0.924268	0.97989
STS Mesenchymal-like ECM Remodeling	THBS1	-0.055431	0.924265	0.98364
Vascular CAFs	AC105402.3	-0.0910981	0.924578	0.999737
NK cells CD56 high	UTP23	-0.0219201	0.924098	0.966813
CD8+ GZMK+ Tm	AC008105.3	-0.0234366	0.924097	0.959865
Monocytes EREG+	FANCC	-0.0407492	0.924116	0.989436
DCs AREG+	PDIK1L	-0.0417725	0.924115	0.973241
STS Proangiogenic	ZNF32	-0.0741321	0.924228	0.999994
CD8+ Exhausted	DENND11	-0.0288674	0.924059	0.953447
STS Mesenchymal-like ECM Remodeling	C17orf97	-0.0826797	0.924212	0.98364
Immunoregulatroy PMNs	NOL9	-0.0280831	0.924073	0.95549
STS Proangiogenic	AC124854.1	-0.137872	0.924207	0.999994
DCs AREG+	TTLL12	-0.0376062	0.924069	0.973241
Monocytes EREG+	SOX5	-0.0545239	0.924064	0.989436
JAK2_high_STS	CRISPLD2	-0.150476	0.9242	0.999869
CD4+ Tregs	PRR14	-0.025233	0.924039	0.968932
DCs CD1c+	HSPB2	-0.0465249	0.92406	0.985166
CD8+ Early Activation	NIPAL1	-0.0376554	0.924032	0.966072
CD36+ CAFs	ITGB3BP	-0.0450112	0.924508	0.993346
STS Myofibroblastic	JOSD1	-0.0226786	0.924173	0.998979
CD4+ Th17	FBXO31	-0.024483	0.924011	0.970146
Mastocytes	LINC01580	-0.0563192	0.924032	0.987547
CD8+ Stressed	FAM111A-DT	-0.036928	0.923999	0.96793
STS Immunomodulatory	MORN4	-0.0343248	0.924155	0.999998
STS Epithelial-like	LINC01914	-0.101592	0.924151	0.961595
DCs CD1c+	RERG	-0.0490346	0.924015	0.985166
Monocytes EREG+	RAD18	-0.0355319	0.924011	0.989436
STS Myofibroblastic	FAM72A	-0.0851003	0.924146	0.998979
STS Proangiogenic	SIKE1	-0.0584264	0.924137	0.999994
Granulocytes_NIBAN1_TXNIPhi	BRIX1	-0.0393202	0.923986	0.960053
NA	SMIM27	-0.0440507	0.923982	0.954611
DCs CD1c+	KPNB1	-0.0281012	0.923973	0.985166
M2 APOC1+ APOE+	ESYT1	-0.0307888	0.923971	0.968472
CD4+ Activated	AC004854.2	-0.0354526	0.923948	0.976169
Monocytes EREG+	GCN1	-0.028726	0.923969	0.989436
STS Mesenchymal-like Undiff.	RRP8	-0.0191187	0.924103	0.97989
CD36+ CAFs	ARHGAP1	-0.0374532	0.924424	0.993346
STS Proangiogenic	VAT1	-0.0622776	0.924097	0.999994
STS CTA high	FAM110A	-0.142953	0.924096	0.985437
DCs CD1c+	AC015971.1	-0.0485677	0.92396	0.985166
CD8+ Stressed	AL606489.1	-0.0408247	0.923933	0.96793
STS Proangiogenic	PKDCC	-0.0866881	0.924085	0.999994
NA	EXOC6B	-0.0463467	0.923948	0.954611
CD8+ Early Activation	SLC16A1	-0.024182	0.923919	0.966072
Pericytes	ADAMTSL4-AS1	-0.0886786	0.924313	0.99256
Proinflammatory PMNs	MED6	-0.0258246	0.923928	0.96564
CD8+ Exhausted	BTN3A3	-0.0324471	0.923906	0.9534
Monocytes EREG+	DDX20	-0.0361333	0.923927	0.989436
STS Proangiogenic	DPYD-AS1	-0.185413	0.924055	0.999994
JAK2_high_STS	CHI3L2	-0.650154	0.924049	0.999869
Pericytes	FBXW9	-0.0455364	0.92428	0.99256
CD4+ Th17	UBE2I	-0.0231769	0.923878	0.970101
Granulocytes_NIBAN1_TXNIPhi	AC022098.1	-0.037608	0.923898	0.960023
M2 APOC1+ APOE+	AC048382.5	-0.0421834	0.923897	0.968457
CD4+ Activated	AC008014.1	-0.0386992	0.923874	0.97616
JAK2_high_STS	STARD5	-0.247885	0.924032	0.999869
Pericytes	STYXL1	-0.0434522	0.924269	0.99256
CD36+ CAFs	TFAP4	-0.0689095	0.924351	0.993346
Pericytes	PYCR2	-0.0412663	0.924252	0.99256
STS Mesenchymal-like ECM Remodeling	ZNF280C	-0.0395603	0.924012	0.983621
STS Mesenchymal-like Undiff.	BAG4	-0.0232659	0.924012	0.97989
Vascular CAFs	HHAT	-0.0791001	0.924324	0.999737
STS CTA high	ABCB7	-0.0502647	0.923994	0.985437
STS CTA high	LARGE1	-0.142697	0.923992	0.985437
Mastocytes	LINC00426	-0.0465119	0.923846	0.987466
CD4+ Tn	AC005532.1	-0.0386347	0.923822	0.968171
CD4+ Tregs	RNF8	-0.0231745	0.923819	0.968902
Inflammatory Monocytes	SRP72	-0.0255436	0.923838	0.966411
STS Epithelial-like	NCK1-DT	-0.0312207	0.923969	0.961593
Tip Endothelial Cells	ZFAND2B	-0.043657	0.924202	0.997167
Tip Endothelial Cells	ACSF2	-0.0622341	0.924202	0.997167
Arterial Endothelial Cells	KDM3B	-0.0462862	0.924191	0.999833
NA	RRP12	-0.0365387	0.923815	0.954595
CD8+ Stressed	AKT1	-0.0271466	0.923793	0.96793
Mastocytes	ZC3H10	-0.0367219	0.923812	0.987466
Mastocytes	RMND5A	-0.0334476	0.923811	0.987466
STS CTA high	PTPN1	-0.0508234	0.923938	0.985437
STS Mesenchymal-like ECM Remodeling	CUL5	-0.0206094	0.923936	0.983621
Macro SELENOP+ SLC40A1+	PRKCD	-0.0312285	0.9238	0.957789
Vascular CAFs	METTL11B	-0.0917135	0.924257	0.999737
CD8+ ISG	NAXE	-0.0257774	0.923771	0.966653
NK cells CD56 low	ARCN1	-0.0225861	0.92376	0.981354
STS Mesenchymal-like Undiff.	SHOC1	-0.0946423	0.923917	0.97989
Immunoregulatroy PMNs	SLC4A8	-0.0373178	0.923773	0.955276
CD4+ Tfh	YWHAG	-0.0215335	0.92375	0.967496
CD8+ Exhausted	ZNF688	-0.0300217	0.923749	0.953321
CD8+ Activated	USP14	-0.0212309	0.923732	0.95942
CD8+ Stressed	MITD1	-0.0242367	0.923732	0.96793
Pericytes	DENND4A	-0.0498384	0.924122	0.99256
JAK2_high_STS	CCDC186	-0.112482	0.923883	0.999869
STS CTA high	UPF3B	-0.0449283	0.923882	0.985437
Pericytes	ZNF251	-0.0496836	0.924112	0.99256
CD4+ Activated	MANEA-DT	-0.0355699	0.923712	0.97616
Inflammatory Monocytes	PSMA2	-0.0301276	0.923732	0.966411
CD4+ Activated	LRRFIP2	-0.0244807	0.923706	0.97616
CD8+ Activated	TMEM147	-0.0247971	0.9237	0.95942
CD36+ CAFs	RBM47	-0.108032	0.924181	0.993346
CD8+ Exhausted	HMG20B	-0.0281322	0.923695	0.953321
STS CTA high	AC022613.1	-0.148701	0.923852	0.985437
CD4+ T memory	CDK2AP2	-0.0251048	0.923691	0.978003
JAK2_high_STS	CABYR	-0.496097	0.923848	0.999869
DCs CD1c+	MZF1	-0.0322274	0.923684	0.985166
Monocytes EREG+	PRR5L	-0.0380064	0.923678	0.989436
NA	NUP98	-0.0381143	0.92367	0.954506
STS Myofibroblastic	WASHC4	-0.0207433	0.923804	0.998979
NK cells CD56 low	DYNC1H1	-0.0209894	0.923634	0.981354
STS Epithelial-like	CACNA1A	-0.0395801	0.923792	0.961467
M2 TREM2+ SPP1+	TNFAIP3	-0.0454247	0.923651	0.965209
CD4+ Tn	SKP1	-0.0229631	0.923626	0.968099
CD8+ Early Activation	ZNF836	-0.0243585	0.923625	0.965903
STS Proangiogenic	RNF146	-0.0501586	0.923783	0.999994
Inflammatory Monocytes	SMAGP	-0.0440586	0.923645	0.966395
DCs CD1c+	RNF214	-0.0274998	0.923641	0.985166
STS Immunomodulatory	ING2	-0.0185085	0.923774	0.999998
Tip Endothelial Cells	ITCH	-0.0289378	0.924005	0.997167
DCs CD1c+	PROC	-0.0487807	0.92362	0.985166
Tip Endothelial Cells	AL118511.1	-0.124404	0.923994	0.997167
STS CTA high	USP45	-0.0822788	0.923744	0.985437
Vascular CAFs	POLD2	-0.0294954	0.924064	0.999737
Capillary Venous Endothelial Cells	CFAP20	-0.0431055	0.923969	0.956953
Tip Endothelial Cells	TBL1XR1	-0.0291588	0.923966	0.997167
STS Mesenchymal-like Undiff.	LINC02614	-0.0452986	0.923719	0.979863
CD8+ GZMK+ Tm	AC007216.2	-0.0548692	0.92356	0.959504
CD8+ Stressed	AC064834.1	-0.0406876	0.923558	0.96793
JAK2_high_STS	ASB13	-0.256523	0.923697	0.999869
CD4+ Tn	C17orf107	-0.0382487	0.923538	0.968099
CD8+ ISG	IGHMBP2	-0.0338355	0.923538	0.966475
CD36+ CAFs	MCTP2	-0.116596	0.924021	0.993346
Vascular CAFs	AC069228.1	-0.106636	0.924018	0.999737
CD4+ Th17	DCAF16	-0.0234434	0.923529	0.969935
CD8+ GZMK+ Tm	CCDC66	-0.0261346	0.923512	0.959504
CD4+ Tregs	RPS6KC1	-0.0337841	0.923507	0.96873
M2 APOC1+ APOE+	MED7	-0.0321515	0.923524	0.968292
Capillary Venous Endothelial Cells	RSL24D1	-0.0414915	0.923893	0.956945
Tip Endothelial Cells	ZNF512	-0.0355479	0.923888	0.997167
STS CTA high	AL049779.4	-0.13918	0.923643	0.985437
CD4+ Tregs	AL109767.1	-0.0313679	0.923482	0.96873
NK cells CD56 low	GIMAP5	-0.028963	0.923481	0.981331
STS Mesenchymal-like ECM Remodeling	TCERG1	-0.0191544	0.923639	0.983621
NK cells CD56 low	PHB2	-0.0257024	0.923474	0.981331
Pericytes	AP000695.2	-0.110874	0.923872	0.99256
STS Mesenchymal-like Contactin+	HSPB8	-0.124826	0.923632	0.978023
Mastocytes	SPATC1L	-0.0408828	0.923495	0.987466
CD4+ Tfh	AC092535.4	-0.0415082	0.923473	0.967338
Tip Endothelial Cells	DUXAP8	-0.0592342	0.923868	0.997167
Matrix CAFs	TAF1	-0.0392569	0.923952	0.999515
STS Immunomodulatory	RHOU	-0.0593707	0.923625	0.999998
CD4+ Tn	UBE2G2	-0.020511	0.923464	0.968099
M2 APOC1+ APOE+	PIGB	-0.0360645	0.923485	0.968292
Tip Endothelial Cells	ZNF610	-0.0542044	0.923852	0.997167
NA	AKT2	-0.0325776	0.923474	0.954485
Arterial Endothelial Cells	SMIM4	-0.0451899	0.923838	0.999833
Vascular CAFs	FAM193A	-0.0435976	0.923916	0.999737
Mastocytes	CCND2	-0.0340274	0.923453	0.987466
Vascular CAFs	LRP4	-0.0888352	0.923911	0.999737
Vascular CAFs	AL512380.2	-0.0888352	0.923911	0.999737
Vascular CAFs	AL390242.1	-0.0888352	0.923911	0.999737
Vascular CAFs	AL355999.1	-0.0888352	0.923911	0.999737
CD4+ Activated	COQ7	-0.0233103	0.923418	0.97616
DCs CD1c+	XKR8	-0.0396063	0.923425	0.985166
Pericytes	CALCOCO2	-0.0446012	0.923801	0.99256
CD36+ CAFs	WIPF1	-0.0415989	0.923882	0.993346
CD4+ T memory	HDHD2	-0.0253029	0.923397	0.977772
STS Mesenchymal-like Undiff.	GPR82	-0.0395656	0.923551	0.979745
Monocytes EREG+	TMEM115	-0.0312556	0.923411	0.989436
Arterial Endothelial Cells	ZNF430	-0.0406426	0.923784	0.999833
STS Myofibroblastic	FP236383.3	-0.104	0.923537	0.998979
JAK2_high_STS	NBPF19	-0.272411	0.923536	0.999869
STS Proangiogenic	JAM3	-0.0789488	0.923535	0.999994
CD8+ Exhausted	COX20	-0.0263845	0.923375	0.953129
CD8+ Exhausted	TOGARAM1	-0.0337146	0.923375	0.953129
STS CTA high	SYNCRIP	-0.0379631	0.923533	0.985437
STS Immunomodulatory	CEBPB-AS1	-0.075318	0.923515	0.999998
Matrix CAFs	HOXB3	-0.0510405	0.923839	0.999515
STS Myofibroblastic	P2RY1	-0.137403	0.92351	0.998979
Inflammatory Monocytes	DIMT1	-0.0264093	0.923366	0.966286
DCs AREG+	CERS4	-0.0433505	0.923357	0.973007
Pericytes	ZPR1	-0.0405702	0.923733	0.99256
Granulocytes_NIBAN1_TXNIPhi	AL109615.2	-0.0576602	0.923357	0.959704
CD8+ GZMK+ Tm	SATB1-AS1	-0.0325753	0.923333	0.959399
NK cells CD56 high	NEU1	-0.0255086	0.923333	0.966393
STS Epithelial-like	MROH8	-0.102474	0.923491	0.96127
CD8+ Stressed	RPS6KA6	-0.038258	0.92333	0.96793
Monocytes EREG+	TPCN2	-0.0330281	0.923351	0.989436
STS Mesenchymal-like Undiff.	SLC22A1	-0.0815701	0.923486	0.979735
CD4+ Tn	TLE3	-0.0244003	0.923325	0.968099
CD36+ CAFs	PSMB10	-0.0340531	0.923808	0.993346
STS Mesenchymal-like Contactin+	UBE2S	-0.0569625	0.923478	0.97798
Tip Endothelial Cells	CLASRP	-0.0427441	0.923717	0.997167
Mastocytes	NECAP2	-0.0254021	0.923332	0.987444
CD36+ CAFs	AL021368.2	-0.0656147	0.923794	0.993346
STS CTA high	UFL1-AS1	-0.168506	0.923468	0.985437
CD8+ ISG	AC079781.5	-0.0458297	0.923308	0.966432
STS Myofibroblastic	CHMP5	-0.0334897	0.923467	0.998979
NK cells CD56 high	COPS8	-0.0225185	0.923303	0.966393
CD8+ GZMK+ Tm	CCNG1	-0.0236049	0.923302	0.959399
Tip Endothelial Cells	SMC4	-0.0406351	0.9237	0.997167
CD4+ Tn	UBA6-AS1	-0.0259113	0.923297	0.968099
Vascular CAFs	PRICKLE2	-0.0523709	0.923779	0.999737
Vascular CAFs	LRMP	-0.088407	0.923776	0.999737
JAK2_high_STS	NUDT18	-0.389461	0.923437	0.999869
NA	GAK	-0.029307	0.923291	0.954417
STS Mesenchymal-like ECM Remodeling	DDAH1	-0.0435484	0.923427	0.983621
Granulocytes_NIBAN1_TXNIPhi	PPM1F	-0.0323739	0.923286	0.959702
STS Mesenchymal-like Undiff.	SRI	-0.0235405	0.923416	0.979735
Immunoregulatroy PMNs	GFM2	-0.0350139	0.923278	0.954946
CD4+ Th17	PUS3	-0.027071	0.923254	0.969713
Tip Endothelial Cells	RFX3	-0.0503333	0.92365	0.997167
M2 APOC1+ APOE+	MRPS31	-0.0266727	0.923268	0.968232
STS Epithelial-like	TTI1	-0.0386633	0.923405	0.96127
CD4+ Th17	KCNC4	-0.0327802	0.923242	0.969713
CD4+ Stressed	RNPC3	-0.0259318	0.923234	0.958641
STS Myofibroblastic	YKT6	-0.0285558	0.923391	0.998979
CD4+ Activated	PDZK1	-0.0362014	0.92323	0.97616
CD8+ Exhausted	RABGGTB	-0.030697	0.923229	0.953129
Proinflammatory PMNs	SLC25A12	-0.0392446	0.923244	0.965048
Vascular CAFs	LRRC42	-0.0447923	0.923705	0.999737
Tip Endothelial Cells	SEMA4D	-0.101606	0.923608	0.997167
CD4+ Tregs	CEBPZ	-0.0237043	0.923195	0.968581
NK cells CD56 low	CLN6	-0.025734	0.923192	0.98124
CD4+ Th17	HIST1H2AC	-0.0262472	0.923189	0.969713
Monocytes EREG+	AC004988.1	-0.0499159	0.923189	0.989436
Tip Endothelial Cells	FNDC3A	-0.0313482	0.923566	0.997167
CD4+ T memory	TCEAL1	-0.0348145	0.923161	0.977646
JAK2_high_STS	ASPM	-0.526958	0.923312	0.999869
CD4+ Tn	RIPK1	-0.0251762	0.923143	0.96806
Macro SELENOP+ SLC40A1+	SEC13	-0.022767	0.923161	0.957308
Matrix CAFs	MAGEH1	-0.0409415	0.923619	0.999515
DCs AREG+	MOB2	-0.0283041	0.923155	0.972857
CD8+ GZMK+ Tm	RBP7	-0.0700732	0.923112	0.959365
STS Mesenchymal-like ECM Remodeling	LAGE3	-0.0292294	0.923267	0.983621
CD4+ Tfh	AL135925.1	-0.0427791	0.923107	0.96706
DCs CD1c+	AC007336.1	-0.047913	0.923124	0.985166
STS Mesenchymal-like Contactin+	AGO1	-0.0375049	0.923261	0.977811
STS CTA high	DIP2C	-0.0713521	0.923261	0.985437
DCs CD1c+	TLR2	-0.0403027	0.923122	0.985166
CD8+ Activated	PUM2	-0.0294217	0.923089	0.959199
CD8+ GZMK+ Tm	TJP1	-0.0393848	0.923083	0.959365
CD4+ Tregs	SRPRB	-0.0244466	0.923082	0.968529
CD4+ Th17	ATP6V0E2	-0.0258797	0.923081	0.969713
STS Immunomodulatory	CDK2	-0.049457	0.92324	0.999998
Tip Endothelial Cells	SMC6	-0.0428183	0.923473	0.997167
STS Immunomodulatory	SLC25A21	-0.114447	0.923227	0.999998
CD4+ Activated	SRPK2	-0.0294874	0.92306	0.976128
Immunoregulatroy PMNs	TMEM163	-0.0490988	0.923078	0.954946
Pericytes	MYRIP	-0.0936856	0.923454	0.99256
STS CTA high	FNBP1L	-0.129858	0.923209	0.985437
Immunoregulatroy PMNs	LILRB5	-0.0491137	0.923071	0.954946
CD8+ Early Activation	PRPF6	-0.0247116	0.923035	0.965352
CD36+ CAFs	AC147651.4	-0.0750166	0.923514	0.993346
STS CTA high	LSG1	-0.0450653	0.923177	0.985437
STS Mesenchymal-like ECM Remodeling	GMDS	-0.0383456	0.923173	0.983621
CD4+ Tregs	XRCC1	-0.0252591	0.92301	0.96852
STS CTA high	PPHLN1	-0.0399758	0.923165	0.985437
CD8+ Exhausted	GCC2	-0.0236679	0.923003	0.953129
Monocytes EREG+	BATF	-0.036971	0.923024	0.989436
JAK2_high_STS	HMBOX1	-0.166389	0.923159	0.999869
STS CTA high	PLA2G2A	-0.32123	0.923156	0.985437
CD4+ Tregs	DELE1	-0.0243598	0.922996	0.96852
DCs AREG+	ARL6IP1	-0.0310778	0.923016	0.972773
Proinflammatory PMNs	MEF2C	-0.0333384	0.923014	0.964993
Mastocytes	LINC01068	-0.0498315	0.923009	0.987444
Pericytes	SLC15A3	-0.060589	0.923385	0.99256
CD4+ Th17	RIF1	-0.0238425	0.922984	0.969697
STS Proangiogenic	TLE4	-0.0861187	0.923139	0.999994
NK cells CD56 high	TRIM37	-0.0262138	0.922973	0.966217
STS Proangiogenic	SLC9B2	-0.103778	0.923133	0.999994
DCs CD1c+	TXNRD2	-0.0320473	0.922994	0.985166
Immunoregulatroy PMNs	ZMYM1	-0.0301486	0.922987	0.954946
STS Proangiogenic	MTCH2	-0.0534144	0.92312	0.999994
STS Myofibroblastic	AP000676.5	-0.100606	0.923118	0.998979
CD8+ Exhausted	AC005920.2	-0.0477264	0.922952	0.953129
CD4+ Tregs	ILF3	-0.0242603	0.922938	0.96852
CD8+ GZMK+ Tm	PI4K2B	-0.0232721	0.922931	0.959365
M2 TREM2+ SPP1+	RAB38	-0.0405273	0.922946	0.964737
Proinflammatory PMNs	ACVR2B	-0.0439129	0.922941	0.964988
JAK2_high_STS	PDS5B	-0.0760229	0.923076	0.999869
CD8+ Early Activation	ZNF596	-0.0388709	0.922913	0.965352
STS CTA high	TWF2	-0.0822329	0.923064	0.985437
CD8+ Activated	VPS72	-0.0236912	0.9229	0.959199
Pericytes	LYSMD2	-0.0479403	0.923297	0.99256
Vascular CAFs	USP33	-0.035509	0.923377	0.999737
STS Proangiogenic	POLR2A	-0.0666225	0.923047	0.999994
STS Immunomodulatory	VWA5B1	-0.0935249	0.923047	0.999998
Tip Endothelial Cells	NUMA1	-0.0352653	0.923287	0.997167
CD36+ CAFs	NR2F1	-0.0616653	0.923371	0.993346
Tip Endothelial Cells	ANKRD13A	-0.0368726	0.923278	0.997167
CD4+ Tregs	ABHD3	-0.0322207	0.92287	0.96852
DCs CD1c+	EBF3	-0.0495424	0.922891	0.985166
STS Mesenchymal-like Contactin+	SERGEF	-0.0595576	0.923024	0.977805
Matrix CAFs	TRAPPC2B	-0.0415594	0.923345	0.999515
STS Myofibroblastic	TP53TG1	-0.0252912	0.923018	0.998979
Inflammatory Monocytes	ANKRD13C	-0.0301946	0.922879	0.965965
NK cells CD56 low	YIF1A	-0.0281876	0.922849	0.981071
STS Mesenchymal-like Contactin+	PHF6	-0.0344738	0.923001	0.977805
M2 APOC1+ APOE+	GMPR2	-0.0270907	0.92286	0.968023
STS CTA high	ERI1	-0.056293	0.922997	0.985437
CD4+ Tfh	HAUS2	-0.0256463	0.92283	0.966983
Immunoregulatroy PMNs	GNB2	-0.0262432	0.922847	0.954923
M2 TREM2+ SPP1+	SBNO1	-0.0258714	0.922845	0.964698
Mastocytes	AP001831.1	-0.0482257	0.922841	0.987444
CD8+ ISG	FP671120.4	-0.0493711	0.922815	0.966051
CD8+ Exhausted	RUBCN	-0.0307523	0.922812	0.953129
M2 APOC1+ APOE+	COX19	-0.0271483	0.922833	0.968023
CD4+ Tregs	FAM199X	-0.0214224	0.922807	0.96852
STS Mesenchymal-like Undiff.	AC113386.1	-0.100971	0.922961	0.979541
STS Epithelial-like	MOCOS	-0.031412	0.922954	0.960943
STS Proangiogenic	GAL3ST1	-0.148933	0.922951	0.999994
JAK2_high_STS	GABPB2	-0.171594	0.922951	0.999869
Immunoregulatroy PMNs	ERGIC3	-0.0255193	0.922812	0.954923
STS Mesenchymal-like Undiff.	WASHC1	-0.0212886	0.922946	0.979541
CD4+ Activated	LIMK1	-0.026531	0.922785	0.976025
STS Mesenchymal-like Contactin+	ZCCHC14	-0.0403439	0.922945	0.977805
CD8+ Stressed	FAM174A	-0.0276604	0.922784	0.96755
CD36+ CAFs	KLF10	-0.0492086	0.923267	0.993346
CD4+ Activated	GRK4	-0.0373687	0.922778	0.976025
Inflammatory Monocytes	DOK2	-0.0351995	0.922797	0.965941
STS Immunomodulatory	PCDHGA3	-0.112911	0.922934	0.999998
STS Proangiogenic	AC025442.2	-0.183553	0.922932	0.999994
CD8+ ISG	PI4KB	-0.0288324	0.922768	0.966051
CD4+ T memory	ARMH4	-0.0403987	0.922767	0.977637
M2 TREM2+ SPP1+	ORMDL3	-0.0383321	0.922787	0.964698
Proinflammatory PMNs	AL357093.2	-0.0495485	0.922785	0.964988
STS Immunomodulatory	GZMM	-0.103835	0.922922	0.999998
M2 TREM2+ SPP1+	ARRB1	-0.0255548	0.92278	0.964698
CD4+ T memory	AC099850.1	-0.035928	0.922757	0.977637
STS Immunomodulatory	POLR2K	-0.0220673	0.922911	0.999998
Monocytes EREG+	CAMK2N1	-0.0494984	0.922754	0.989436
STS Immunomodulatory	PTPN23	-0.022477	0.922885	0.999998
Granulocytes_NIBAN1_TXNIPhi	GTPBP2	-0.0395644	0.922737	0.959304
Arterial Endothelial Cells	APTR	-0.0422919	0.923114	0.999833
CD4+ Activated	CPNE1	-0.0235942	0.922707	0.976025
NA	OSBPL2	-0.0397078	0.92272	0.954006
CD4+ Activated	VNN2	-0.0324359	0.922695	0.976025
Capillary Venous Endothelial Cells	MSL3	-0.0299281	0.923095	0.956259
STS Mesenchymal-like Contactin+	TPGS1	-0.0766823	0.922851	0.977805
DCs CD1c+	AL022311.1	-0.0321471	0.922712	0.985166
NA	DHRS1	-0.0384269	0.922695	0.954006
DCs AREG+	ARHGAP15	-0.0591904	0.922695	0.972553
Monocytes EREG+	ABTB2	-0.0581632	0.922692	0.989436
JAK2_high_STS	TCTEX1D2	-0.118172	0.92282	0.999869
CD8+ Early Activation	SMYD4	-0.0242238	0.922658	0.965156
M2 APOC1+ APOE+	CTHRC1	-0.0441523	0.92268	0.967988
CD4+ Tregs	IGHG3	-0.0710423	0.922647	0.968473
DCs AREG+	FTSJ3	-0.0317364	0.922668	0.972553
STS CTA high	AP000892.1	-0.105556	0.922805	0.985437
CD4+ Activated	ACTN4	-0.0221366	0.922644	0.976025
Granulocytes_NIBAN1_TXNIPhi	SAC3D1	-0.0418495	0.922665	0.95929
M2 TREM2+ SPP1+	AC126696.1	-0.0544877	0.922661	0.964698
STS Epithelial-like	IL17RE	-0.0518923	0.922792	0.960892
M2 TREM2+ SPP1+	EPB41L5	-0.0484848	0.922652	0.964698
CD4+ Activated	AP3S1	-0.0244199	0.922616	0.976025
CD8+ Stressed	C8orf31	-0.0388117	0.922614	0.967438
CD8+ Exhausted	CCL28	-0.0306169	0.922613	0.953129
Macro SELENOP+ SLC40A1+	TCF3	-0.0307072	0.922633	0.956883
JAK2_high_STS	SEMA6C	-0.340065	0.922771	0.999869
Vascular CAFs	RAB35	-0.0357062	0.923096	0.999737
STS Proangiogenic	AC083870.1	-0.212201	0.922763	0.999994
Pericytes	SLC39A10	-0.0307853	0.922998	0.99256
Proinflammatory PMNs	ACSF2	-0.03557	0.922616	0.964948
CD8+ ISG	ANKMY2	-0.0359674	0.922589	0.966034
Immunoregulatroy PMNs	TRAPPC5	-0.027022	0.922603	0.954792
Monocytes EREG+	SIN3B	-0.0289464	0.922589	0.989436
CD8+ Early Activation	FOXO3	-0.030691	0.922561	0.965121
CD8+ GZMK+ Tm	CENPN	-0.0256289	0.92256	0.959119
JAK2_high_STS	LCMT2	-0.297776	0.92272	0.999869
CD8+ ISG	FIGNL1	-0.0328321	0.922554	0.966034
M2 TREM2+ SPP1+	ORMDL1	-0.0301539	0.922574	0.964698
Vascular CAFs	PCSK1N	-0.088407	0.923039	0.999737
STS Immunomodulatory	USP6NL	-0.0387356	0.92271	0.999998
STS Immunomodulatory	TUSC3	-0.0760153	0.922708	0.999998
STS CTA high	MRFAP1	-0.0559934	0.922708	0.985437
Vascular CAFs	SENP5	-0.0348372	0.923032	0.999737
CD8+ Stressed	CDC42BPB	-0.0367898	0.922542	0.967438
Immunoregulatroy PMNs	ZNF557	-0.0313296	0.92256	0.954792
DCs AREG+	MTUS1	-0.0426364	0.922557	0.972553
CD8+ Early Activation	AL137009.1	-0.034958	0.922533	0.965121
M2 TREM2+ SPP1+	GSN	-0.0349567	0.922552	0.964698
DCs AREG+	CDC42	-0.0243657	0.922551	0.972553
STS Proangiogenic	POLR2B	-0.0365696	0.922683	0.999994
CD4+ Activated	AC084871.1	-0.0371321	0.922521	0.976025
CD8+ Activated	UBR5	-0.0303848	0.922521	0.959014
Immunoregulatroy PMNs	ARNTL2	-0.0387406	0.922542	0.954792
Mastocytes	KCNMA1-AS1	-0.0455399	0.922539	0.987361
Matrix CAFs	CARM1	-0.0344979	0.923006	0.999515
CD4+ T memory	SNX15	-0.0233878	0.922516	0.977507
CD8+ Early Activation	AP000873.2	-0.0281407	0.922511	0.965121
CD4+ Tfh	IFNG	-0.0418517	0.922509	0.96683
NK cells CD56 low	RASSF8	-0.04527	0.922503	0.980909
M2 TREM2+ SPP1+	AL162377.1	-0.0423674	0.922525	0.964698
STS Proangiogenic	C9	-0.178299	0.922649	0.999994
NK cells CD56 low	LCOR	-0.0259908	0.92248	0.980909
Vascular CAFs	TRIM14	-0.088407	0.922965	0.999737
Proinflammatory PMNs	FAM219A	-0.0373628	0.922496	0.964946
Pericytes	2025-03-08	-0.0442225	0.922877	0.99256
STS Mesenchymal-like Undiff.	SLC50A1	-0.0304216	0.922633	0.979408
STS Immunomodulatory	COL12A1	-0.0565884	0.922633	0.999998
Arterial Endothelial Cells	ADPGK	-0.0392966	0.922872	0.999833
Capillary Venous Endothelial Cells	NLRP1	-0.0377147	0.922871	0.956259
CD4+ Stressed	CD5	-0.0263527	0.922465	0.957947
DCs CD1c+	FAM24B	-0.0434704	0.922485	0.985063
Matrix CAFs	MYO1F	-0.0805548	0.92295	0.999515
STS Myofibroblastic	TMEM251	-0.0366591	0.922619	0.998979
Vascular CAFs	PKIG	-0.0372893	0.922936	0.999737
NK cells CD56 high	SPOCK3	-0.0515079	0.922438	0.965989
STS Myofibroblastic	CHMP4B	-0.0217756	0.92259	0.998979
Proinflammatory PMNs	ZNF7	-0.0355993	0.922449	0.964946
NA	BRD1	-0.0279773	0.922448	0.953846
Granulocytes_NIBAN1_TXNIPhi	ENTPD7	-0.040858	0.922444	0.959183
CD4+ Th17	SLC66A3	-0.0235454	0.92242	0.969372
Matrix CAFs	HELZ2	-0.0554729	0.92291	0.999515
Arterial Endothelial Cells	TFRC	-0.0412318	0.922816	0.999833
STS Immunomodulatory	AC018647.2	-0.0531614	0.922572	0.999998
STS Proangiogenic	SYT5	-0.127322	0.922568	0.999994
CD4+ Tregs	HIVEP2	-0.0445069	0.922405	0.96842
CD8+ Activated	FAM192A	-0.0253305	0.922397	0.959014
Tip Endothelial Cells	VPS4B	-0.0209017	0.9228	0.997167
DCs CD1c+	OCRL	-0.0336654	0.922418	0.985063
CD4+ Tn	TRMT44	-0.0368178	0.922382	0.967595
STS Myofibroblastic	AC116337.3	-0.0998414	0.922543	0.998979
CD4+ Tfh	CNN3	-0.0471505	0.922378	0.96683
CD4+ Tn	SZT2	-0.02486	0.922377	0.967595
STS Mesenchymal-like Undiff.	FAM171B	-0.0313872	0.922534	0.979408
Proinflammatory PMNs	AL683813.1	-0.0438343	0.922395	0.964946
Macro SELENOP+ SLC40A1+	BTN2A1	-0.0271811	0.922392	0.95685
Matrix CAFs	PLPP5	-0.0376608	0.922851	0.999515
NK cells CD56 high	ORC4	-0.0240539	0.922361	0.965974
CD8+ Exhausted	CBR1	-0.0295724	0.92235	0.953041
CD8+ Early Activation	AC025283.2	-0.0350843	0.922333	0.965121
Inflammatory Monocytes	ZDHHC17	-0.0266944	0.922352	0.965536
STS Myofibroblastic	RAB42	-0.0566147	0.922479	0.998979
Inflammatory Monocytes	SOGA1	-0.0283486	0.922338	0.965536
STS Immunomodulatory	GAS6-AS1	-0.107873	0.92247	0.999998
Mastocytes	CCDC142	-0.0469427	0.922329	0.9872
Matrix CAFs	KCNC4	-0.0736002	0.922796	0.999515
CD4+ Tn	ARHGDIB	-0.0223331	0.922302	0.967595
CD8+ Stressed	AKAP8L	-0.0217923	0.922301	0.967438
CD8+ Activated	RBM43	-0.0263724	0.922287	0.959014
STS CTA high	NR2F2-AS1	-0.161129	0.922446	0.985437
CD4+ Tn	CALD1	-0.0444799	0.922281	0.967595
CD8+ Early Activation	TIMM22	-0.0248445	0.922279	0.965121
CD8+ GZMK+ Tm	EHBP1	-0.0323763	0.922278	0.958958
DCs CD1c+	SGTA	-0.0290715	0.922299	0.985063
Pericytes	PARP9	-0.0521695	0.922674	0.99256
STS Immunomodulatory	GVQW3	-0.0483843	0.922424	0.999998
Mastocytes	RASA4B	-0.0497977	0.92228	0.9872
CD8+ Stressed	NUPR1	-0.0427413	0.922256	0.967438
CD4+ Tfh	CWC15	-0.0256627	0.922253	0.966793
Granulocytes_NIBAN1_TXNIPhi	AC009313.1	-0.0677409	0.922272	0.959071
STS Mesenchymal-like Contactin+	ZNF830	-0.047595	0.922405	0.977761
CD36+ CAFs	DYM	-0.0475113	0.922726	0.993148
CD4+ T memory	EXOC1	-0.0234164	0.922231	0.977273
STS CTA high	TRIQK	-0.0586466	0.922387	0.985437
CD4+ Stressed	ANXA4	-0.0295828	0.922223	0.957947
NA	ZNF83	-0.0339033	0.922233	0.953744
Matrix CAFs	L3MBTL3	-0.0338791	0.922701	0.999515
NK cells CD56 high	NBPF19	-0.034453	0.922207	0.965947
STS Mesenchymal-like Contactin+	SELENOI	-0.050128	0.922366	0.977761
DCs CD1c+	ETF1	-0.0269293	0.922227	0.985063
Pericytes	ENDOD1	-0.0489189	0.922607	0.99256
STS Immunomodulatory	LINC02649	-0.0862457	0.922358	0.999998
CD8+ Exhausted	RECQL	-0.026439	0.92219	0.95294
JAK2_high_STS	PRRT3-AS1	-0.28708	0.922346	0.999869
NK cells CD56 low	CPSF3	-0.0255199	0.922182	0.98073
Matrix CAFs	TARS2	-0.075465	0.92267	0.999515
NK cells CD56 low	TET3	-0.0340493	0.922172	0.98073
Matrix CAFs	C6orf47	-0.0475296	0.922659	0.999515
Granulocytes_NIBAN1_TXNIPhi	SAMD9	-0.0344807	0.92218	0.959071
CD4+ Tfh	TSPOAP1	-0.0330502	0.922157	0.966793
Immunoregulatroy PMNs	ARHGEF6	-0.0250376	0.922179	0.954594
CD8+ Exhausted	RFFL	-0.0295189	0.922155	0.95294
STS Myofibroblastic	AC027045.2	-0.0956629	0.922317	0.998979
CD4+ T memory	SARM1	-0.0290414	0.922149	0.977254
M2 TREM2+ SPP1+	AC053513.1	-0.0479786	0.922168	0.964633
Mastocytes	GALNT12	-0.050971	0.922167	0.987157
NA	FKBP9	-0.0475196	0.922167	0.953737
DCs CD1c+	ILF3	-0.0232339	0.922165	0.985063
Mastocytes	ING4	-0.0277374	0.922156	0.987157
CD4+ Tn	AL121935.2	-0.045778	0.922132	0.967595
CD36+ CAFs	BRD2	-0.0386158	0.922621	0.993114
DCs AREG+	SLC25A39	-0.0284269	0.922144	0.972544
STS Mesenchymal-like Undiff.	DEDD	-0.0271521	0.922278	0.979238
CD4+ Tfh	MANBA	-0.0340922	0.922115	0.966793
STS Immunomodulatory	MCCC1	-0.0317926	0.92227	0.999998
Arterial Endothelial Cells	DDAH2	-0.0421403	0.922507	0.999833
Matrix CAFs	PSME4	-0.0427268	0.922592	0.999515
Mastocytes	OGN	-0.0490475	0.922104	0.987157
CD4+ Activated	ZFPL1	-0.0385364	0.922079	0.975821
CD4+ Tregs	CTCF	-0.0230671	0.922078	0.968278
STS Mesenchymal-like Undiff.	ZNF576	-0.0291661	0.922239	0.979238
Mastocytes	LINC02801	-0.0502183	0.922092	0.987157
STS Myofibroblastic	ACADS	-0.0405496	0.922221	0.998979
STS Immunomodulatory	SHISAL1	-0.146441	0.922218	0.999998
Granulocytes_NIBAN1_TXNIPhi	ZNF697	-0.052809	0.922079	0.959071
STS Mesenchymal-like Undiff.	AL445248.1	-0.0720393	0.922217	0.979238
STS Myofibroblastic	LINS1	-0.0334155	0.922216	0.998979
STS CTA high	HSPB7	-0.155747	0.922214	0.985437
JAK2_high_STS	POMGNT1	-0.112826	0.922209	0.999869
NA	RETN	-0.0768149	0.922063	0.953737
CD8+ Stressed	RAPGEF4	-0.0516769	0.922035	0.967365
CD8+ ISG	EIF4E2	-0.0260724	0.922034	0.965898
STS Mesenchymal-like Undiff.	AC011511.2	-0.0899549	0.922195	0.979238
CD8+ Stressed	SASH1	-0.0345751	0.922023	0.967365
Capillary Venous Endothelial Cells	UCK2	-0.036073	0.922427	0.955919
M2 TREM2+ SPP1+	SRFBP1	-0.029521	0.922043	0.964633
Tip Endothelial Cells	DPF2	-0.0370443	0.922416	0.997167
CD4+ Th17	PICALM	-0.0305311	0.922002	0.969134
CD4+ Tfh	AGPS	-0.028303	0.922	0.966793
NK cells CD56 high	SELENOP	-0.0424545	0.921993	0.965921
CD8+ Early Activation	KMT2B	-0.0248351	0.921984	0.965049
STS Myofibroblastic	MED10	-0.0393624	0.922145	0.998979
DCs AREG+	LARS2	-0.0361154	0.921997	0.972457
STS Mesenchymal-like Undiff.	C1orf122	-0.0303348	0.922136	0.979238
DCs CD1c+	LYSMD4	-0.0454207	0.921989	0.985063
Mastocytes	CORO2B	-0.0509334	0.921986	0.987157
STS CTA high	RCAN3	-0.179558	0.922116	0.985437
Capillary Venous Endothelial Cells	GTF3C2	-0.0301991	0.922359	0.955919
CD8+ Activated	C8orf33	-0.0321627	0.921951	0.958914
STS Mesenchymal-like Undiff.	SKAP1	-0.0848704	0.92211	0.979238
NK cells CD56 high	AC005695.2	-0.0295491	0.921941	0.965921
CD4+ Activated	GIGYF1	-0.0258238	0.921928	0.975753
DCs AREG+	VPS26C	-0.0286651	0.921946	0.972457
CD4+ Th17	ZNF654	-0.0257012	0.921918	0.969134
STS Proangiogenic	PRDM5	-0.069793	0.922077	0.999994
Tip Endothelial Cells	PARP8	-0.083218	0.922321	0.997167
NK cells CD56 high	ZNF846	-0.0284516	0.921913	0.965921
Tip Endothelial Cells	ZNF490	-0.0431166	0.922311	0.997167
CD4+ Activated	RCC1L	-0.025854	0.9219	0.975753
Inflammatory Monocytes	RPS5	-0.0328758	0.921922	0.965396
CD4+ Tfh	ZNF358	-0.0474999	0.92189	0.966746
CD4+ Tn	AUH	-0.0298292	0.921884	0.967595
STS Mesenchymal-like Contactin+	THAP4	-0.0518901	0.922041	0.977601
CD8+ ISG	MRPS30	-0.0269299	0.921878	0.965801
STS Epithelial-like	CBWD1	-0.0423608	0.922036	0.960278
CD4+ Tn	IKBKE	-0.0236705	0.921867	0.967595
STS Proangiogenic	LCOR	-0.0634215	0.922027	0.999994
NK cells CD56 high	ASB1	-0.0259328	0.921864	0.965921
STS CTA high	IL6ST	-0.0681006	0.922014	0.985437
CD8+ GZMK+ Tm	UTRN	-0.0246215	0.921849	0.958708
M2 APOC1+ APOE+	CDK9	-0.031778	0.921869	0.967386
Pericytes	RNF44	-0.0457772	0.922251	0.99256
JAK2_high_STS	AC107021.1	-0.588123	0.922	0.999869
CD4+ Tregs	AVL9	-0.0281075	0.921833	0.968087
STS Mesenchymal-like Contactin+	SDHB	-0.0466737	0.921992	0.977601
CD8+ Exhausted	DNAJB2	-0.0278973	0.921819	0.952719
Tip Endothelial Cells	UBIAD1	-0.0371513	0.922225	0.997167
Macro SELENOP+ SLC40A1+	MICOS13	-0.0337225	0.921839	0.956545
DCs CD1c+	FGR	-0.0345088	0.921838	0.984998
DCs AREG+	RPS6KB1	-0.0289182	0.921831	0.972457
Monocytes EREG+	CRYZL1	-0.0300267	0.921827	0.989124
STS Mesenchymal-like Contactin+	USP24	-0.044445	0.921964	0.977601
Proinflammatory PMNs	AL450384.2	-0.0523443	0.921821	0.964549
CD4+ Activated	OVOL2	-0.0351949	0.921798	0.975753
STS CTA high	UROD	-0.0534953	0.92196	0.985437
STS Myofibroblastic	UBFD1	-0.0228328	0.921953	0.998979
CD4+ T memory	GUK1	-0.025781	0.92179	0.97701
Pericytes	PGAM5	-0.0489514	0.922197	0.99256
CD8+ GZMK+ Tm	OSGEP	-0.0220082	0.921782	0.958708
STS Immunomodulatory	GOLGA1	-0.0305496	0.921943	0.999998
DCs AREG+	C17orf58	-0.037744	0.921799	0.972457
NA	SPTBN4	-0.0747719	0.921794	0.953653
Tip Endothelial Cells	TLE3	-0.0447349	0.922177	0.997167
DCs CD1c+	SLAMF1	-0.0419278	0.921786	0.984998
Monocytes EREG+	NRDE2	-0.0311014	0.921784	0.989124
STS Proangiogenic	PGBD1	-0.0730093	0.92192	0.999994
NK cells CD56 low	ADARB2	-0.0434572	0.92175	0.980656
Granulocytes_NIBAN1_TXNIPhi	RORA	-0.0547594	0.921767	0.958906
STS Proangiogenic	AL627171.1	-0.127421	0.921905	0.999994
STS Immunomodulatory	C4orf19	-0.088912	0.921899	0.999998
CD4+ Tregs	AL139011.1	-0.0371818	0.921733	0.968087
CD8+ Early Activation	PLEKHA3	-0.0231426	0.921726	0.964977
STS Immunomodulatory	HYDIN	-0.108867	0.921885	0.999998
STS Mesenchymal-like Undiff.	AC011939.2	-0.0702642	0.921878	0.979238
Arterial Endothelial Cells	PRMT9	-0.0482889	0.922122	0.999833
CD8+ ISG	HDAC5	-0.0313479	0.921712	0.965699
CD8+ Early Activation	IL18BP	-0.0276932	0.92171	0.964977
CD4+ T memory	THAP7-AS1	-0.0344252	0.921705	0.976988
Vascular CAFs	OSBPL11	-0.0479814	0.922198	0.999737
CD4+ Activated	PARD6G-AS1	-0.0333226	0.921701	0.975753
STS Mesenchymal-like Contactin+	FMO2	-0.207794	0.921863	0.977592
STS Mesenchymal-like Undiff.	PIP4P2	-0.0207117	0.921861	0.979238
Mastocytes	C15orf41	-0.043545	0.921719	0.987157
Tip Endothelial Cells	LRIG3	-0.0465046	0.922091	0.997167
Monocytes EREG+	TM6SF1	-0.0325839	0.921703	0.989121
CD36+ CAFs	FIRRE	-0.0696667	0.922176	0.992867
CD8+ ISG	UBA3	-0.0281712	0.921674	0.965699
CD8+ ISG	AC007619.1	-0.0377627	0.921672	0.965699
Mastocytes	ZNF543	-0.0494072	0.921689	0.987157
Macro SELENOP+ SLC40A1+	KDM4B	-0.0361971	0.921686	0.956447
Matrix CAFs	HEY1	-0.0702688	0.922151	0.999515
DCs CD1c+	LINC02482	-0.0430147	0.921673	0.984949
Inflammatory Monocytes	PDCD6	-0.0270249	0.921667	0.965252
STS CTA high	D2HGDH	-0.0614337	0.921806	0.985437
CD4+ Tn	CACNA1A	-0.0269032	0.921632	0.967554
Pericytes	ZNF341	-0.0716075	0.922034	0.99256
DCs CD1c+	RBP4	-0.0536227	0.921647	0.984949
Immunoregulatroy PMNs	HNRNPDL	-0.0267395	0.921647	0.954164
CD4+ Tregs	PSMD6	-0.0264156	0.921618	0.968061
CD4+ Tregs	KIFAP3	-0.0261344	0.921608	0.968061
DCs CD1c+	C5orf51	-0.0286561	0.921618	0.984949
NK cells CD56 low	TEX2	-0.0315071	0.921594	0.98056
CD8+ Early Activation	EAF1	-0.0256685	0.921588	0.964977
CD8+ Stressed	AP003120.1	-0.0547788	0.921582	0.96709
NK cells CD56 low	UBE2O	-0.0342655	0.92158	0.98056
STS Proangiogenic	TPRN	-0.0846424	0.921737	0.999994
M2 APOC1+ APOE+	CXorf21	-0.0340422	0.921596	0.9672
STS Proangiogenic	POLR3G	-0.135465	0.921732	0.999994
DCs CD1c+	ELMOD3	-0.0316793	0.921582	0.984949
CD8+ Stressed	TIMM9	-0.0244701	0.921558	0.96709
CD4+ Activated	AL049840.2	-0.0300406	0.921557	0.975753
Monocytes EREG+	PTGR2	-0.0379463	0.92157	0.989108
CD4+ Activated	AQP11	-0.0329797	0.921545	0.975753
CD8+ Exhausted	CCNG2	-0.036176	0.921544	0.952531
Capillary Venous Endothelial Cells	ACBD3	-0.0222205	0.921949	0.955635
CD4+ T memory	MCOLN3	-0.036009	0.921533	0.976942
Immunoregulatroy PMNs	SLC6A3	-0.0464962	0.921554	0.954129
STS Proangiogenic	ISCU	-0.0608552	0.92169	0.999994
Pericytes	CTTNBP2	-0.0933057	0.921932	0.99256
STS Mesenchymal-like Undiff.	CZIB	-0.0337123	0.921686	0.979238
Vascular CAFs	MRPL36	-0.0369097	0.922019	0.999737
JAK2_high_STS	TLR4	-0.545232	0.92168	0.999869
STS Immunomodulatory	ZNF598	-0.040548	0.92168	0.999998
STS Mesenchymal-like Undiff.	PRKRA	-0.0225597	0.921677	0.979238
STS Immunomodulatory	LINC01655	-0.116087	0.921673	0.999998
STS Immunomodulatory	RBFOX3	-0.109743	0.921667	0.999998
Vascular CAFs	CBFB	-0.0356368	0.921993	0.999737
STS CTA high	OGFOD3	-0.0750796	0.921651	0.985437
M2 APOC1+ APOE+	AC138356.3	-0.0477616	0.921511	0.967196
CD4+ Th17	RNF13	-0.022094	0.921488	0.968995
JAK2_high_STS	SLC22A18	-0.360038	0.921644	0.999869
STS Myofibroblastic	MEF2A	-0.026788	0.921644	0.998979
CD8+ Early Activation	ZNF518B	-0.0245373	0.921473	0.964977
NK cells CD56 low	YIPF6	-0.0239494	0.921472	0.98056
M2 APOC1+ APOE+	WASHC1	-0.0303197	0.921491	0.967196
JAK2_high_STS	SIX3	-0.746405	0.92163	0.999869
Arterial Endothelial Cells	PTGES3	-0.0430918	0.921874	0.999833
CD4+ T memory	PCMTD2	-0.0225726	0.92146	0.976942
M2 APOC1+ APOE+	TNFRSF18	-0.0443044	0.921481	0.967196
Arterial Endothelial Cells	SP4	-0.0475443	0.921862	0.999833
Arterial Endothelial Cells	ZKSCAN1	-0.0428502	0.921855	0.999833
STS Mesenchymal-like ECM Remodeling	MTMR12	-0.031272	0.921607	0.982644
Capillary Venous Endothelial Cells	ANKLE2	-0.0324818	0.921852	0.955604
STS Myofibroblastic	MIF4GD	-0.0473703	0.921605	0.998979
Tip Endothelial Cells	SNAPIN	-0.0394664	0.921848	0.997167
Pericytes	MTFP1	-0.0415147	0.921845	0.99256
NK cells CD56 low	TCTN2	-0.0408135	0.921429	0.98056
DCs AREG+	STK4	-0.0341429	0.92145	0.97244
Arterial Endothelial Cells	WASHC2A	-0.0428829	0.921831	0.999833
Proinflammatory PMNs	SEPTIN1	-0.0406868	0.921441	0.964212
CD4+ Tn	PHEX	-0.0342754	0.921416	0.967554
Macro SELENOP+ SLC40A1+	PDAP1	-0.0263853	0.921438	0.956311
JAK2_high_STS	AC008443.5	-0.320303	0.921577	0.999869
NK cells CD56 high	AL157912.1	-0.0273936	0.921408	0.965841
CD4+ Tregs	FAM72A	-0.0530079	0.921399	0.967965
DCs AREG+	RNF220	-0.0272905	0.921404	0.97244
Immunoregulatroy PMNs	TJAP1	-0.0320153	0.921396	0.954129
Matrix CAFs	CASP9	-0.0463351	0.92187	0.999515
CD36+ CAFs	SDCCAG8	-0.0409767	0.92187	0.992617
JAK2_high_STS	AHCTF1	-0.102831	0.921532	0.999869
M2 APOC1+ APOE+	IGHA1	-0.0560235	0.921389	0.967196
STS Immunomodulatory	C1orf53	-0.0547361	0.921525	0.999998
Vascular CAFs	RTTN	-0.0762541	0.921847	0.999737
M2 TREM2+ SPP1+	USF3	-0.0354981	0.921373	0.964326
CD4+ Stressed	NCK1	-0.0212149	0.921349	0.957435
DCs CD1c+	AL390957.1	-0.0664573	0.921371	0.984949
STS Mesenchymal-like Undiff.	ANXA6	-0.0276424	0.921507	0.979205
STS Immunomodulatory	SORT1	-0.0657259	0.921507	0.999998
Macro SELENOP+ SLC40A1+	PNP	-0.0291321	0.921361	0.956292
CD4+ Activated	MAK	-0.0362607	0.921331	0.975753
Immunoregulatroy PMNs	CYB5B	-0.0252612	0.92135	0.954129
STS Proangiogenic	ARHGAP20	-0.180419	0.921484	0.999994
Vascular CAFs	DNAJA2	-0.0354137	0.921809	0.999737
Vascular CAFs	TRIM71	-0.0948135	0.921784	0.999737
CD8+ GZMK+ Tm	KLC1	-0.0230476	0.921281	0.958314
NK cells CD56 high	ABAT	-0.0284815	0.92128	0.965839
CD8+ GZMK+ Tm	IPO11	-0.0278877	0.92128	0.958314
M2 APOC1+ APOE+	AC084740.1	-0.0450715	0.921298	0.967196
Inflammatory Monocytes	ALG12	-0.0329746	0.921298	0.964928
Inflammatory Monocytes	CENPK	-0.0403011	0.921289	0.964928
CD4+ Stressed	MTR	-0.0238647	0.921258	0.957435
DCs CD1c+	RFTN2	-0.0491206	0.921267	0.984949
Tip Endothelial Cells	SYVN1	-0.0403319	0.921646	0.997167
STS Mesenchymal-like Undiff.	LRRC69	-0.0683591	0.921397	0.979148
STS Immunomodulatory	AC073475.1	-0.0743911	0.921392	0.999998
CD4+ Activated	C1orf198	-0.0336154	0.921223	0.975753
JAK2_high_STS	HFE	-0.335716	0.921386	0.999869
Monocytes EREG+	AC022868.2	-0.0469371	0.92124	0.988862
DCs AREG+	SAMMSON	-0.0502446	0.921239	0.972343
STS Mesenchymal-like Undiff.	ACOX3	-0.0273152	0.92138	0.979148
M2 APOC1+ APOE+	WNK1	-0.0254784	0.921238	0.967196
NK cells CD56 low	ACSL3	-0.0236676	0.921209	0.98056
JAK2_high_STS	AC026202.2	-0.587326	0.921372	0.999869
STS Proangiogenic	OGDH	-0.0765807	0.921372	0.999994
CD4+ Tn	INPP5B	-0.0243769	0.921205	0.967495
Inflammatory Monocytes	HERPUD1	-0.0357497	0.921227	0.964928
CD4+ Th17	COL5A1	-0.0325679	0.921203	0.968964
Matrix CAFs	MAIP1	-0.0363292	0.921699	0.999515
Vascular CAFs	PRKAR1A	-0.027136	0.921696	0.999737
CD4+ Th17	AC245407.2	-0.0267662	0.921196	0.968964
Pericytes	FAM199X	-0.0438391	0.921602	0.99256
Capillary Venous Endothelial Cells	MYNN	-0.0297809	0.921601	0.955444
DCs CD1c+	TMEM170B	-0.0318017	0.921208	0.984949
JAK2_high_STS	ZMYM6	-0.0935754	0.921336	0.999869
CD4+ Stressed	CUTC	-0.0251021	0.921171	0.957414
NK cells CD56 low	PLEKHJ1	-0.0265365	0.92117	0.98056
STS Proangiogenic	HIKESHI	-0.0622439	0.921327	0.999994
Matrix CAFs	PPM1F	-0.0498938	0.921656	0.999515
NK cells CD56 low	PGM2	-0.0261347	0.921157	0.98056
CD8+ ISG	CRTAP	-0.0291209	0.921142	0.965362
CD4+ T memory	PIK3C2A	-0.0264505	0.921142	0.976935
CD8+ Early Activation	USP13	-0.0257389	0.92114	0.964828
STS Mesenchymal-like ECM Remodeling	IGFBP2	-0.130185	0.921302	0.982638
DCs AREG+	WDFY3-AS2	-0.04353	0.921158	0.972343
STS Mesenchymal-like Undiff.	GNL1	-0.0228098	0.921298	0.979148
CD8+ GZMK+ Tm	HIST1H3B	-0.0443137	0.921131	0.958289
Macro SELENOP+ SLC40A1+	BCL2L13	-0.028896	0.921148	0.956192
Inflammatory Monocytes	METTL25	-0.0339876	0.921148	0.964928
STS Proangiogenic	NCBP3	-0.0511228	0.921287	0.999994
DCs CD1c+	NKIRAS2	-0.0294969	0.921135	0.984949
STS Proangiogenic	ZFAND3	-0.084789	0.92127	0.999994
CD8+ Early Activation	INIP	-0.0235234	0.921106	0.964828
Tip Endothelial Cells	NENF	-0.0384678	0.921515	0.997167
Vascular CAFs	TMEM44	-0.0485038	0.921596	0.999737
CD8+ Early Activation	AL022151.1	-0.0372499	0.921096	0.964828
Pericytes	SYMPK	-0.0499047	0.921506	0.99256
STS Proangiogenic	DTX1	-0.164002	0.921258	0.999994
M2 APOC1+ APOE+	PLA2G2A	-0.0701467	0.921117	0.967196
CD4+ Tregs	CSPP1	-0.0308811	0.921089	0.967773
Immunoregulatroy PMNs	CCDC71L	-0.0340176	0.921111	0.954033
NK cells CD56 high	CASK	-0.0300419	0.921088	0.965705
Pericytes	PSMB4	-0.0454191	0.921493	0.99256
NK cells CD56 high	AC016074.2	-0.0384277	0.921064	0.965705
Inflammatory Monocytes	ALG6	-0.0343074	0.921085	0.964928
STS Proangiogenic	RXRG	-0.177363	0.921223	0.999994
CD4+ Tregs	SPINT2	-0.029907	0.921053	0.967773
Vascular CAFs	CDC42SE2	-0.0383174	0.921546	0.999737
Vascular CAFs	SPATS2	-0.0364319	0.921542	0.999737
CD36+ CAFs	LINC00205	-0.0498698	0.921535	0.992411
Tip Endothelial Cells	ATP6AP1L	-0.0922429	0.921442	0.997167
CD36+ CAFs	CPM	-0.0788422	0.921526	0.992411
CD8+ Exhausted	AIP	-0.0280617	0.921027	0.952061
Granulocytes_NIBAN1_TXNIPhi	CLN8	-0.034499	0.921042	0.958212
Pericytes	MRPS18B	-0.0521412	0.92142	0.99256
CD4+ Tn	CLASRP	-0.0268914	0.921006	0.967483
DCs AREG+	PHF1	-0.0337626	0.921023	0.972303
Monocytes EREG+	TCF4-AS1	-0.054509	0.921017	0.98871
CD4+ Th17	NUP50-DT	-0.0297971	0.920994	0.968878
NA	CEP68	-0.0336587	0.921012	0.953243
STS Mesenchymal-like Undiff.	ISLR	-0.0861201	0.921147	0.979124
STS Myofibroblastic	SAMD4A	-0.0518301	0.921146	0.998979
JAK2_high_STS	RAB23	-0.105643	0.921136	0.999869
Tip Endothelial Cells	HAGLROS	-0.0483046	0.921379	0.997167
STS Immunomodulatory	ZFP69	-0.0459815	0.921131	0.999998
STS Mesenchymal-like Contactin+	BASP1-AS1	-0.101733	0.921129	0.977398
JAK2_high_STS	SAAL1	-0.143943	0.921128	0.999869
Granulocytes_NIBAN1_TXNIPhi	CTNNAL1	-0.0516839	0.920983	0.958212
DCs CD1c+	FBXO25	-0.0324036	0.920981	0.984949
Monocytes EREG+	ZC3H12C	-0.0376864	0.92098	0.98871
Pericytes	ZNF609	-0.0438632	0.921367	0.99256
STS Mesenchymal-like Undiff.	STARD3NL	-0.0273691	0.921107	0.979124
DCs CD1c+	TOP3A	-0.0323497	0.920965	0.984949
CD4+ Stressed	GLB1	-0.0320375	0.920936	0.957235
Mastocytes	AC090970.2	-0.0508075	0.920954	0.986762
CD8+ Activated	NDUFA4L2	-0.0374174	0.920931	0.958211
CD8+ Early Activation	SLX4IP	-0.0281674	0.92092	0.964828
CD36+ CAFs	ECHDC3	-0.0750423	0.921418	0.992411
CD4+ Tregs	ZXDB	-0.0348907	0.920918	0.967727
CD4+ T memory	RBMS2	-0.0324074	0.920913	0.976761
STS Mesenchymal-like Undiff.	AP3S1	-0.0215423	0.921077	0.979124
NK cells CD56 low	VDR	-0.0399852	0.920912	0.98056
Arterial Endothelial Cells	ALDH3A2	-0.0408277	0.921322	0.999833
Macro SELENOP+ SLC40A1+	SETD1A	-0.0292692	0.920931	0.956028
CD8+ Stressed	METTL3	-0.0242917	0.920907	0.966581
STS Myofibroblastic	IL5RA	-0.0873249	0.921064	0.998979
Tip Endothelial Cells	RPL35	-0.0259984	0.921308	0.997167
CD4+ Tregs	SDHB	-0.0218384	0.920894	0.967727
STS Immunomodulatory	SPRED3	-0.0795796	0.921053	0.999998
STS Immunomodulatory	AL591043.2	-0.106257	0.921049	0.999998
Immunoregulatroy PMNs	ZNF384	-0.0305664	0.920905	0.953939
NK cells CD56 low	WDR5B	-0.0382421	0.920882	0.98056
CD4+ Activated	ZNF337	-0.0265564	0.920877	0.975753
Inflammatory Monocytes	UNC5C	-0.0504854	0.9209	0.964865
Pericytes	VRK3	-0.0578233	0.921289	0.99256
Immunoregulatroy PMNs	GPI	-0.0275847	0.920897	0.953939
Tip Endothelial Cells	PPP2CB	-0.027515	0.921286	0.997167
Vascular CAFs	SECISBP2L	-0.0424832	0.921367	0.999737
STS Mesenchymal-like ECM Remodeling	SORD	-0.0488392	0.921031	0.982578
CD8+ Early Activation	NELFE	-0.025642	0.920864	0.964828
Inflammatory Monocytes	PHC1	-0.0348018	0.92088	0.964865
Inflammatory Monocytes	AC006033.2	-0.0462463	0.920879	0.964865
Matrix CAFs	AC091271.1	-0.0526383	0.921356	0.999515
STS Mesenchymal-like Contactin+	CEP97	-0.0431476	0.921017	0.977398
Proinflammatory PMNs	ZNF561-AS1	-0.0463445	0.920875	0.963805
CD8+ Early Activation	KHSRP	-0.0255712	0.920849	0.964828
JAK2_high_STS	KDM7A	-0.247179	0.921003	0.999869
NK cells CD56 high	RPS19	-0.0248313	0.920836	0.965651
STS Myofibroblastic	IGF1	-0.156326	0.920996	0.998979
STS CTA high	PLCXD1	-0.0804375	0.920993	0.985283
Vascular CAFs	SPAG6	-0.092621	0.921314	0.999737
Pericytes	ELMO1-AS1	-0.14931	0.921223	0.99256
STS Immunomodulatory	SLCO1C1	-0.0933733	0.920974	0.999998
NK cells CD56 low	SNRPE	-0.0280319	0.920804	0.98056
Proinflammatory PMNs	AK4	-0.0486875	0.920826	0.963805
CD4+ Tregs	SEC31B	-0.0293652	0.920799	0.967727
M2 TREM2+ SPP1+	EXOG	-0.0350018	0.920821	0.963934
CD4+ Stressed	THAP11	-0.0285954	0.920796	0.957155
Matrix CAFs	ADAMTSL4-AS1	-0.0796358	0.921293	0.999515
Monocytes EREG+	RDH13	-0.0395841	0.920808	0.98868
STS Proangiogenic	SERPINB7	-0.162575	0.920949	0.999994
CD36+ CAFs	RAPH1	-0.0396118	0.921285	0.992375
STS Mesenchymal-like ECM Remodeling	PCGF1	-0.0291446	0.920948	0.98255
CD4+ Tregs	CARD9	-0.0534724	0.920781	0.967727
CD4+ T memory	ZNF800	-0.024359	0.920779	0.976687
Arterial Endothelial Cells	DDOST	-0.0442716	0.921191	0.999833
M2 TREM2+ SPP1+	BTN2A1	-0.0305152	0.9208	0.963934
Vascular CAFs	SCML1	-0.047432	0.921276	0.999737
STS Mesenchymal-like Contactin+	PCDHB16	-0.106644	0.920938	0.977398
STS Myofibroblastic	AL157938.3	-0.0823562	0.920938	0.998979
Granulocytes_NIBAN1_TXNIPhi	HCG17	-0.0682733	0.920792	0.95818
STS Mesenchymal-like ECM Remodeling	PDCL	-0.0241286	0.920934	0.98255
M2 APOC1+ APOE+	LRRC14	-0.0395847	0.920791	0.967196
STS Immunomodulatory	STARD7-AS1	-0.0401992	0.920932	0.999998
STS Proangiogenic	SNTG2	-0.175928	0.920929	0.999994
Matrix CAFs	TOR1AIP2	-0.0340179	0.921264	0.999515
CD4+ Activated	TANK	-0.0267084	0.920757	0.975753
STS CTA high	SNHG8	-0.0499623	0.920916	0.985261
STS Proangiogenic	GNS	-0.0705634	0.9209	0.999994
CD4+ Tfh	TRAPPC2L	-0.0300108	0.920735	0.965892
STS Myofibroblastic	ABRAXAS2	-0.0262548	0.920896	0.998979
CD4+ Activated	BCL10	-0.0253005	0.920731	0.975753
Tip Endothelial Cells	NDUFB8	-0.0303255	0.921139	0.997167
CD4+ T memory	CXorf40B	-0.0262481	0.920727	0.976687
Tip Endothelial Cells	USP39	-0.037505	0.921135	0.997167
DCs AREG+	VASN	-0.0470625	0.92074	0.972109
Vascular CAFs	AP002336.2	-0.1176	0.921216	0.999737
Tip Endothelial Cells	SLC16A2	-0.0456156	0.921126	0.997167
JAK2_high_STS	TES	-0.139913	0.920876	0.999869
CD4+ Tregs	AC119673.2	-0.0410972	0.920709	0.967727
NK cells CD56 low	MRC2	-0.034992	0.920708	0.98056
CD8+ GZMK+ Tm	POLD4	-0.0282009	0.920702	0.957974
STS Proangiogenic	NEK4	-0.0480687	0.920863	0.999994
CD4+ T memory	AC018878.1	-0.0363691	0.920693	0.976687
CD4+ Stressed	COIL	-0.025713	0.920691	0.957111
CD4+ Tregs	CIAO3	-0.0351887	0.920691	0.967727
Immunoregulatroy PMNs	TBC1D32	-0.0438644	0.920699	0.953908
CD8+ ISG	TMEM250	-0.0287108	0.920676	0.964979
Inflammatory Monocytes	TUBA1C	-0.0297225	0.92069	0.964848
Pericytes	WASHC1	-0.0442979	0.92108	0.99256
Proinflammatory PMNs	ZFP64	-0.04628	0.920684	0.963767
Vascular CAFs	GIHCG	-0.0449157	0.92116	0.999737
Matrix CAFs	ASXL1	-0.0590058	0.921158	0.999515
DCs AREG+	FBXO7	-0.0282444	0.920678	0.972109
Matrix CAFs	PTTG1	-0.0883485	0.921153	0.999515
CD4+ Tn	MAP2K5	-0.0357125	0.920648	0.96723
STS Epithelial-like	CAMK4	-0.0985464	0.92081	0.959405
DCs CD1c+	RUVBL1	-0.0286341	0.920665	0.984873
STS Mesenchymal-like Undiff.	DPEP1	-0.174304	0.920806	0.979003
Matrix CAFs	TRAPPC6B	-0.0467623	0.921139	0.999515
CD8+ Early Activation	AC090948.4	-0.0383177	0.920635	0.964828
CD36+ CAFs	AC048341.1	-0.045343	0.921129	0.992363
Matrix CAFs	MRPS12	-0.035793	0.921119	0.999515
STS Immunomodulatory	RORA-AS1	-0.134298	0.920781	0.999998
Granulocytes_NIBAN1_TXNIPhi	PHAX	-0.034444	0.920637	0.95818
M2 APOC1+ APOE+	MFHAS1	-0.0357526	0.920624	0.967196
CD4+ Tfh	NRBF2	-0.0263634	0.920596	0.965855
CD4+ Activated	CARD6	-0.0300001	0.920593	0.975753
DCs CD1c+	ARHGAP31	-0.0341736	0.920615	0.984873
STS Proangiogenic	GPR20	-0.154076	0.920757	0.999994
CD36+ CAFs	UPF3A	-0.0342322	0.921088	0.992363
Mastocytes	NEK6	-0.0288481	0.920606	0.986648
CD4+ Activated	CDCA7	-0.0396468	0.920582	0.975753
Pericytes	HMCN2	-0.0712482	0.920995	0.99256
CD8+ Stressed	CALCRL	-0.0477498	0.920582	0.966439
CD4+ Th17	AC009318.1	-0.0326882	0.92058	0.968658
DCs CD1c+	FBXO8	-0.028846	0.920601	0.984873
NK cells CD56 low	AC104850.2	-0.0360945	0.920577	0.98056
CD4+ T memory	AC007533.1	-0.0356506	0.92057	0.976687
M2 TREM2+ SPP1+	LTO1	-0.0366748	0.920589	0.963906
Inflammatory Monocytes	DZANK1	-0.0418042	0.920588	0.964802
CD4+ T memory	CRAMP1	-0.0295355	0.920557	0.976687
STS Myofibroblastic	TLCD3A	-0.0363924	0.920717	0.998979
STS Mesenchymal-like ECM Remodeling	UBE2D2	-0.0264817	0.920706	0.982413
CD4+ Tn	ANKRA2	-0.0251601	0.920536	0.96723
CD4+ Stressed	CXCL8	-0.0552689	0.920531	0.95701
STS Mesenchymal-like Contactin+	AP1B1	-0.0393973	0.920696	0.977357
CD4+ Tregs	AL049869.3	-0.0460079	0.920529	0.967727
M2 APOC1+ APOE+	LINC02802	-0.0455623	0.920552	0.967183
Vascular CAFs	NECTIN3-AS1	-0.095574	0.921025	0.999737
CD36+ CAFs	PPP1R36	-0.106436	0.921023	0.992363
DCs AREG+	WIPF2	-0.0330592	0.920537	0.972109
Inflammatory Monocytes	USP3-AS1	-0.0457797	0.920534	0.964802
Capillary Venous Endothelial Cells	SERGEF	-0.0437105	0.920918	0.954918
Arterial Endothelial Cells	SLC6A16	-0.0794367	0.92091	0.999833
STS Mesenchymal-like ECM Remodeling	WDR54	-0.0493519	0.920657	0.982413
NA	TBC1D10B	-0.036899	0.920513	0.95293
STS Mesenchymal-like Contactin+	UGDH	-0.0532114	0.920648	0.977357
DCs CD1c+	USF3	-0.0342157	0.920505	0.984873
NK cells CD56 high	NELFE	-0.0252834	0.920481	0.965534
Mastocytes	ITIH5	-0.0478169	0.920498	0.986626
Capillary Venous Endothelial Cells	MGAT5	-0.0467597	0.920888	0.954918
Arterial Endothelial Cells	RAD23B	-0.026368	0.920886	0.999833
STS Epithelial-like	DNTTIP2	-0.0268574	0.920628	0.959334
STS Proangiogenic	NPHP1	-0.0747216	0.920626	0.999994
M2 TREM2+ SPP1+	C17orf67	-0.0355683	0.920482	0.963888
JAK2_high_STS	RPF1	-0.102765	0.920618	0.999869
CD8+ Early Activation	AC010149.1	-0.030326	0.920452	0.964766
NK cells CD56 high	THAP9	-0.027436	0.920439	0.965534
STS CTA high	PPIC	-0.0848971	0.920603	0.98515
STS Immunomodulatory	AC009630.1	-0.0774422	0.920602	0.999998
STS Mesenchymal-like Contactin+	GSN	-0.0784341	0.920599	0.977357
CD8+ Exhausted	THAP9-AS1	-0.028996	0.92043	0.951653
CD4+ Tregs	QTRT2	-0.0268989	0.920422	0.967727
CD36+ CAFs	SEMA4B	-0.0538364	0.920922	0.992363
Matrix CAFs	RAPGEF5	-0.0507889	0.920922	0.999515
STS Mesenchymal-like ECM Remodeling	TARSL2	-0.0915122	0.920583	0.982404
CD4+ Th17	GTF2H5	-0.0295679	0.920414	0.968602
Arterial Endothelial Cells	FEN1	-0.0521453	0.920828	0.999833
CD4+ Tn	ZSWIM7	-0.0255123	0.920405	0.96723
Vascular CAFs	C12orf66	-0.0717607	0.920907	0.999737
M2 TREM2+ SPP1+	RPL38	-0.0328804	0.920426	0.963888
STS Proangiogenic	MATN2	-0.189586	0.920562	0.999994
CD8+ GZMK+ Tm	STYXL1	-0.0240224	0.920394	0.957774
Inflammatory Monocytes	CXCR1	-0.0637789	0.920417	0.964747
CD8+ Stressed	CAPN1	-0.0239731	0.920388	0.966302
DCs CD1c+	TRIM27	-0.0294893	0.920404	0.984873
Pericytes	AL049840.5	-0.0409579	0.920794	0.99256
Proinflammatory PMNs	GASK1A	-0.0530624	0.920395	0.963716
Vascular CAFs	CFAP161	-0.10424	0.920873	0.999737
Matrix CAFs	TRIM4	-0.0432085	0.920868	0.999515
Capillary Venous Endothelial Cells	KLF4	-0.0506929	0.920774	0.954909
Pericytes	TRIM39	-0.0452475	0.920755	0.99256
Granulocytes_NIBAN1_TXNIPhi	ECI2	-0.0369032	0.920358	0.958111
Pericytes	MTURN	-0.0562845	0.92075	0.99256
Inflammatory Monocytes	USP19	-0.0346859	0.920353	0.964747
DCs AREG+	YAE1	-0.0455365	0.92035	0.972096
CD4+ Activated	SCARB1	-0.0391545	0.920327	0.975753
CD36+ CAFs	SHOC1	-0.116519	0.92083	0.992363
Mastocytes	MRRF	-0.0298405	0.920327	0.986543
STS CTA high	CRTAC1	-0.227023	0.920465	0.985085
Mastocytes	SLC7A14-AS1	-0.0481915	0.92032	0.986543
Macro SELENOP+ SLC40A1+	TSR2	-0.0297488	0.920319	0.955757
CD4+ Stressed	PACS2	-0.0277522	0.920295	0.95683
CD36+ CAFs	GALNT11	-0.0379244	0.920798	0.992363
Tip Endothelial Cells	AP5B1	-0.0385059	0.920708	0.997167
CD36+ CAFs	AP2M1	-0.0237206	0.920794	0.992363
CD4+ Tn	IL23R	-0.0511715	0.920265	0.96723
Immunoregulatroy PMNs	BHLHE40-AS1	-0.0502579	0.920279	0.953635
STS Myofibroblastic	LRSAM1	-0.041801	0.920393	0.998979
STS Mesenchymal-like Undiff.	HTRA1	-0.0447515	0.920391	0.978683
STS Proangiogenic	PWWP3A	-0.0722427	0.920391	0.999994
STS Mesenchymal-like ECM Remodeling	RASL11A	-0.0744542	0.920387	0.982377
STS Proangiogenic	ALG1L9P	-0.116849	0.920385	0.999994
CD8+ ISG	DHX40	-0.0309514	0.920217	0.964592
CD8+ Early Activation	SLFN13	-0.0309804	0.920216	0.964591
STS Proangiogenic	C19orf81	-0.149088	0.920379	0.999994
Proinflammatory PMNs	SCAF8	-0.033097	0.920237	0.963631
CD8+ Activated	SHISAL2A	-0.024883	0.920213	0.957546
STS Mesenchymal-like Contactin+	PTRHD1	-0.144748	0.920374	0.977357
CD36+ CAFs	SLC25A17	-0.0357624	0.92071	0.992363
Proinflammatory PMNs	CREB1	-0.0330066	0.920228	0.963631
CD4+ Tfh	TIMM13	-0.0296049	0.920196	0.965569
Immunoregulatroy PMNs	MMP9	-0.0586429	0.920218	0.953635
Vascular CAFs	LINC01303	-0.0738465	0.920698	0.999737
CD8+ Exhausted	DNAJC17	-0.0296165	0.920193	0.951653
STS Proangiogenic	SFXN2	-0.095689	0.920355	0.999994
Mastocytes	IDH1-AS1	-0.0504188	0.920212	0.986543
Vascular CAFs	KCTD21	-0.0880001	0.920688	0.999737
Monocytes EREG+	CEACAM1	-0.0559644	0.920203	0.98842
CD36+ CAFs	B4GALNT1	-0.0494775	0.920684	0.992363
NA	EBPL	-0.0343212	0.920196	0.952784
Proinflammatory PMNs	ZNF236-DT	-0.0531769	0.920196	0.963631
JAK2_high_STS	TM4SF1	-0.718197	0.920336	0.999869
STS Myofibroblastic	FBXO48	-0.0394923	0.920332	0.998979
NA	VCPIP1	-0.0300434	0.920189	0.952784
CD4+ Tfh	USP4	-0.0275249	0.920165	0.965569
CD4+ Tn	WASHC2C	-0.0250691	0.920164	0.96723
M2 TREM2+ SPP1+	CENPC	-0.0303535	0.920186	0.963888
Pericytes	KIF9	-0.0484633	0.920568	0.99256
CD36+ CAFs	CMA1	-0.104854	0.920655	0.992363
CD4+ Activated	METTL23	-0.0245088	0.92015	0.975753
Tip Endothelial Cells	LUM	-0.0895175	0.920565	0.997167
JAK2_high_STS	MALRD1	-0.587763	0.920315	0.999869
STS Mesenchymal-like Contactin+	COMMD9	-0.0543166	0.920308	0.977357
STS Proangiogenic	FCF1	-0.0612291	0.920305	0.999994
Arterial Endothelial Cells	ARL4A	-0.0527535	0.920555	0.999833
STS Mesenchymal-like ECM Remodeling	HIPK2	-0.0368747	0.920284	0.982377
Monocytes EREG+	HIST4H4	-0.0498884	0.920135	0.988412
STS Proangiogenic	LEMD3	-0.0581811	0.920254	0.999994
M2 TREM2+ SPP1+	APP	-0.0336188	0.920111	0.963888
STS CTA high	ANKRD16	-0.0490598	0.920253	0.985074
STS Mesenchymal-like Contactin+	ZNF292	-0.0464844	0.920252	0.977357
CD4+ T memory	ZNF436	-0.0354554	0.920086	0.976687
Matrix CAFs	HSD11B1L	-0.0476834	0.920588	0.999515
STS Mesenchymal-like ECM Remodeling	PORCN	-0.0346852	0.92024	0.982377
CD4+ Tn	KDM5C	-0.0235657	0.920069	0.96723
STS Myofibroblastic	UFL1	-0.0218315	0.920233	0.998979
DCs CD1c+	EIF2AK3	-0.0435829	0.920088	0.984866
CD8+ ISG	PRKAG2	-0.0314615	0.920062	0.964562
STS Proangiogenic	SEPTIN8	-0.0631274	0.920225	0.999994
STS Myofibroblastic	C1orf43	-0.0394054	0.920225	0.998979
CD4+ Th17	LAG3	-0.032099	0.920056	0.968359
Granulocytes_NIBAN1_TXNIPhi	GPATCH3	-0.0402715	0.920077	0.95794
Arterial Endothelial Cells	DYNC1H1	-0.0316044	0.920464	0.999833
CD8+ GZMK+ Tm	KHNYN	-0.0249499	0.920042	0.957582
STS CTA high	AL137186.1	-0.154759	0.9202	0.985074
STS Immunomodulatory	RPS6KA6	-0.125603	0.9202	0.999998
STS Proangiogenic	F10	-0.204952	0.92019	0.999994
CD36+ CAFs	BTBD7	-0.0383057	0.920523	0.992363
STS Epithelial-like	TTC31	-0.0431873	0.920181	0.958984
Matrix CAFs	SEM1	-0.0272375	0.92052	0.999515
Proinflammatory PMNs	SENP3	-0.0418252	0.920036	0.963631
STS Immunomodulatory	CCL3	-0.119158	0.920178	0.999998
DCs CD1c+	PEX13	-0.0299689	0.920035	0.984866
Granulocytes_NIBAN1_TXNIPhi	RARS2	-0.0346962	0.920032	0.95794
M2 APOC1+ APOE+	LRWD1	-0.0424258	0.920031	0.966885
Tip Endothelial Cells	ZNF304	-0.0383083	0.920424	0.997167
Tip Endothelial Cells	HECTD4	-0.0518781	0.920421	0.997167
CD4+ Th17	RABL2A	-0.0370835	0.920004	0.968359
Granulocytes_NIBAN1_TXNIPhi	FPR3	-0.0451337	0.920025	0.95794
DCs AREG+	PRX	-0.057041	0.920018	0.97197
M2 APOC1+ APOE+	DNM3OS	-0.048743	0.920017	0.966885
Monocytes EREG+	CXCR1	-0.0713905	0.920014	0.988412
CD36+ CAFs	NUCB1	-0.0284206	0.920492	0.992363
JAK2_high_STS	TIMM8A	-0.220714	0.920148	0.999869
CD4+ T memory	CREBZF	-0.0242803	0.919971	0.976687
Mastocytes	CARD14	-0.0485976	0.919994	0.986543
STS Mesenchymal-like Contactin+	CLSTN1	-0.0357854	0.920135	0.977357
CD8+ Exhausted	CORO2A	-0.0341081	0.919965	0.951546
STS Epithelial-like	ARHGDIB	-0.0801742	0.920129	0.958984
DCs CD1c+	PDCD1LG2	-0.0381271	0.919982	0.984866
CD4+ Th17	AL356234.2	-0.0332867	0.919956	0.968359
Arterial Endothelial Cells	ABCA8	-0.0886092	0.920365	0.999833
Immunoregulatroy PMNs	RASA4	-0.0378804	0.91997	0.953635
CD8+ Stressed	WDR31	-0.0570286	0.919946	0.965905
CD36+ CAFs	ANOS1	-0.104488	0.92045	0.992363
Pericytes	SERTAD3	-0.0495016	0.920361	0.99256
STS Mesenchymal-like ECM Remodeling	KCNMB1	-0.124394	0.920108	0.982377
CD4+ Th17	ZNF713	-0.0309291	0.919937	0.968359
STS Myofibroblastic	LMLN	-0.0317218	0.920086	0.998979
CD4+ Activated	COL6A3	-0.0458874	0.919917	0.97567
Mastocytes	ALDH16A1	-0.0324412	0.91993	0.986543
Macro SELENOP+ SLC40A1+	RPL28	-0.031282	0.919922	0.955587
STS CTA high	HLA-DRB1	-0.262656	0.920062	0.985064
Matrix CAFs	PHYH	-0.0417198	0.920398	0.999515
Vascular CAFs	RPS4Y1	-0.0805966	0.920396	0.999737
CD4+ Th17	NCKAP1L	-0.0242817	0.919879	0.968359
STS Proangiogenic	ZNF219	-0.0659924	0.920044	0.999994
STS Mesenchymal-like ECM Remodeling	HIST1H2AC	-0.0406293	0.920036	0.982377
Arterial Endothelial Cells	SF1	-0.0264746	0.920284	0.999833
M2 APOC1+ APOE+	VWA5A	-0.0533218	0.919885	0.966885
CD36+ CAFs	IRF3	-0.0298292	0.920358	0.992363
NK cells CD56 low	TMEM175	-0.0304278	0.919844	0.980498
Macro SELENOP+ SLC40A1+	MIB1	-0.0254094	0.919861	0.955587
CD36+ CAFs	DHODH	-0.0443744	0.920343	0.992363
NA	EDEM1	-0.0332794	0.919856	0.952612
Matrix CAFs	FASTK	-0.0350719	0.92034	0.999515
M2 TREM2+ SPP1+	CDK14	-0.0676641	0.919853	0.963723
Mastocytes	E2F1	-0.0490589	0.919851	0.986543
JAK2_high_STS	RGCC	-0.406027	0.919988	0.999869
CD4+ Stressed	CCDC117	-0.0310229	0.919813	0.956394
Matrix CAFs	ATG4A	-0.0524736	0.920316	0.999515
CD4+ Tfh	DCAF4	-0.0363913	0.919808	0.96536
NK cells CD56 high	FAM166B	-0.0537986	0.919808	0.96506
NK cells CD56 low	SSU72	-0.0259857	0.919794	0.980498
CD8+ Early Activation	DELE1	-0.024726	0.919792	0.964213
Inflammatory Monocytes	NOTCH4	-0.0447292	0.919808	0.964294
CD4+ Stressed	PCBD2	-0.0334267	0.919784	0.956394
CD4+ Tn	CGAS	-0.0279064	0.919782	0.967135
CD8+ Early Activation	RHEBL1	-0.0350759	0.919776	0.964213
STS Myofibroblastic	ISM1	-0.137824	0.919943	0.998979
CD8+ Stressed	SLC22A2	-0.0559496	0.919766	0.965897
CD36+ CAFs	HS3ST2	-0.109938	0.920268	0.992363
Tip Endothelial Cells	SEL1L	-0.0355522	0.920173	0.997167
DCs AREG+	PA2G4	-0.027115	0.919769	0.971921
DCs AREG+	ZNF493	-0.0451612	0.91976	0.971921
JAK2_high_STS	MYLK-AS1	-0.25321	0.919892	0.999869
Tip Endothelial Cells	UBE2G1	-0.0323677	0.920136	0.997167
STS Myofibroblastic	NECAB3	-0.0480688	0.919868	0.998979
CD8+ Stressed	ZNF236-DT	-0.0303316	0.919698	0.965897
Tip Endothelial Cells	CEP112	-0.0412808	0.920115	0.997167
STS Myofibroblastic	PTOV1	-0.0287699	0.91984	0.998979
CD4+ Tn	IQSEC2	-0.0372195	0.91967	0.967135
Arterial Endothelial Cells	ESRRA	-0.0415888	0.920083	0.999833
CD4+ T memory	AP000873.2	-0.0287583	0.91966	0.976589
DCs AREG+	PXDNL	-0.0559688	0.919679	0.971921
DCs AREG+	RPS28	-0.030311	0.919678	0.971921
Arterial Endothelial Cells	SCCPDH	-0.0362228	0.920069	0.999833
CD8+ Activated	NDFIP1	-0.024939	0.919647	0.957137
Inflammatory Monocytes	GSEC	-0.0503604	0.919663	0.964265
CD4+ T memory	AC103591.3	-0.0473908	0.919627	0.976589
Inflammatory Monocytes	TRPM6	-0.0578908	0.919642	0.964265
CD4+ Activated	SLC13A3	-0.0358841	0.919611	0.975516
JAK2_high_STS	MYO19	-0.151313	0.919776	0.999869
DCs CD1c+	MAT2B	-0.0274769	0.919628	0.984676
Granulocytes_NIBAN1_TXNIPhi	TRRAP	-0.0360579	0.919623	0.957841
CD4+ Tregs	AC131568.1	-0.0392373	0.91959	0.9672
STS Immunomodulatory	SHROOM2	-0.106188	0.919747	0.999998
DCs AREG+	CSAD	-0.0328784	0.919601	0.971921
NK cells CD56 low	SCPEP1	-0.0276558	0.919577	0.980498
CD8+ Early Activation	TSTD3	-0.0273782	0.919575	0.964119
STS Mesenchymal-like Undiff.	RELT	-0.0582359	0.919741	0.978239
M2 TREM2+ SPP1+	CEBPB	-0.0387951	0.919595	0.963515
STS Mesenchymal-like ECM Remodeling	RING1	-0.0314067	0.91973	0.982345
STS CTA high	DEF6	-0.137608	0.919728	0.985064
CD4+ Tfh	NCKAP5L	-0.0370086	0.919552	0.965159
DCs AREG+	ZNF140	-0.0370201	0.91957	0.971921
Matrix CAFs	INTS11	-0.0300314	0.920053	0.999515
CD4+ Tfh	UBAP2	-0.0309051	0.91954	0.965159
CD8+ GZMK+ Tm	ATP11B	-0.0304432	0.919534	0.957347
CD8+ GZMK+ Tm	ACSF3	-0.0261996	0.919533	0.957347
Matrix CAFs	NRG2	-0.0738761	0.920041	0.999515
STS Epithelial-like	AMOT	-0.0823851	0.919699	0.958713
CD36+ CAFs	SLC35G2	-0.0485434	0.920031	0.992363
STS Proangiogenic	KITLG	-0.120052	0.919677	0.999994
CD36+ CAFs	AGMO	-0.0955356	0.920015	0.992363
CD4+ Stressed	NUDT5	-0.0248083	0.919504	0.956269
CD4+ T memory	AHR	-0.028291	0.9195	0.976589
NK cells CD56 high	NOP9	-0.0338014	0.919495	0.964833
CD4+ T memory	GPBP1	-0.0205591	0.919494	0.976589
STS CTA high	EMP1	-0.0842741	0.919649	0.985064
CD36+ CAFs	GRID1	-0.0610815	0.919987	0.992363
CD4+ Tfh	LPGAT1	-0.0283042	0.919477	0.965159
STS CTA high	OSBPL1A	-0.0395043	0.919638	0.985064
NK cells CD56 low	PTPRG	-0.0456463	0.919468	0.980491
NK cells CD56 high	SMURF1	-0.034626	0.919463	0.964833
Monocytes EREG+	ADAMTS2	-0.0592885	0.919485	0.988298
Arterial Endothelial Cells	PHYH	-0.0447491	0.91988	0.999833
Arterial Endothelial Cells	MAOB	-0.111298	0.919877	0.999833
CD36+ CAFs	PTGES2	-0.030639	0.919961	0.992363
Arterial Endothelial Cells	RAB12	-0.0447536	0.91987	0.999833
Matrix CAFs	AC020916.1	-0.0496722	0.919959	0.999515
CD4+ Tregs	SS18L2	-0.0267852	0.919443	0.967177
CD4+ Stressed	MTERF4	-0.0268476	0.919439	0.956267
CD36+ CAFs	C5AR1	-0.103936	0.919946	0.992363
Proinflammatory PMNs	EZH1	-0.0348994	0.919455	0.963429
Capillary Venous Endothelial Cells	COPB2	-0.0352587	0.919849	0.954232
JAK2_high_STS	EN1	-0.338346	0.919596	0.999869
STS Mesenchymal-like Undiff.	SQOR	-0.0596152	0.919595	0.978239
CD8+ ISG	IGHM	-0.0654705	0.919423	0.964159
Granulocytes_NIBAN1_TXNIPhi	NACC1	-0.0377005	0.919446	0.957771
CD4+ Tn	AC099811.5	-0.0381551	0.919416	0.96695
Matrix CAFs	CDHR3	-0.0831304	0.919922	0.999515
STS Mesenchymal-like ECM Remodeling	GPM6B	-0.0506647	0.919577	0.982244
STS Mesenchymal-like Contactin+	KCNMB1	-0.175903	0.919576	0.977296
CD4+ Stressed	CFAP410	-0.0318662	0.919404	0.956267
STS Mesenchymal-like ECM Remodeling	NRG2	-0.094967	0.919566	0.982244
STS Mesenchymal-like Undiff.	SSBP1	-0.0298584	0.919565	0.978239
STS Myofibroblastic	RTEL1	-0.0637148	0.919554	0.998979
NK cells CD56 low	TCP11L2	-0.0284117	0.919383	0.980491
Arterial Endothelial Cells	DCBLD1	-0.043266	0.919793	0.999833
Granulocytes_NIBAN1_TXNIPhi	DHRSX	-0.0322033	0.919378	0.957761
STS CTA high	ID2	-0.0796112	0.91952	0.985064
Capillary Venous Endothelial Cells	ABCD4	-0.0323037	0.919766	0.954215
STS Immunomodulatory	HIF1A	-0.0528258	0.919512	0.999998
CD8+ Exhausted	VMAC	-0.0315371	0.919343	0.951152
CD36+ CAFs	TMEM35B	-0.0482462	0.919849	0.992363
NK cells CD56 high	ATP8B1	-0.0335951	0.919329	0.964833
Mastocytes	SP140L	-0.0257185	0.919343	0.986135
Monocytes EREG+	LATS1	-0.0274848	0.91934	0.988214
Mastocytes	SCG5	-0.0529043	0.91934	0.986135
Capillary Venous Endothelial Cells	WDR26	-0.0377136	0.919731	0.954215
STS Immunomodulatory	PYGB	-0.0328796	0.919474	0.999998
JAK2_high_STS	THBD	-0.303644	0.919466	0.999869
Arterial Endothelial Cells	AC106845.1	-0.1257	0.919715	0.999833
NK cells CD56 low	GLYR1	-0.0276382	0.919287	0.980491
STS CTA high	CASTOR1	-0.0982112	0.919453	0.985064
CD8+ Stressed	MAN2B1	-0.0257582	0.919283	0.965608
CD4+ Activated	TRGV7	-0.0464866	0.919267	0.975356
JAK2_high_STS	STRIP1	-0.127004	0.919433	0.999869
CD8+ Stressed	MPP5	-0.0351062	0.91925	0.965608
Monocytes EREG+	SBNO1-AS1	-0.0475512	0.919273	0.988214
M2 TREM2+ SPP1+	KCNJ2	-0.0496397	0.919271	0.963299
Matrix CAFs	RGL1	-0.0522498	0.919748	0.999515
DCs AREG+	PACRGL	-0.0381197	0.919254	0.971753
Inflammatory Monocytes	GGCX	-0.0316155	0.919253	0.96396
Matrix CAFs	C10orf143	-0.0465067	0.919739	0.999515
STS Epithelial-like	NACA2	-0.0977606	0.919395	0.95857
JAK2_high_STS	TPRG1	-0.501486	0.919394	0.999869
CD4+ Stressed	ABHD6	-0.0328908	0.919226	0.956176
STS Mesenchymal-like Undiff.	LINC01091	-0.11127	0.919386	0.978239
STS Proangiogenic	AP000692.2	-0.0824577	0.919384	0.999994
Arterial Endothelial Cells	ZNF638	-0.0335042	0.919628	0.999833
Vascular CAFs	UBE2V2	-0.0291966	0.919706	0.999737
Monocytes EREG+	STRADB	-0.0374329	0.919216	0.988214
CD8+ ISG	PARL	-0.0306145	0.919192	0.964049
M2 TREM2+ SPP1+	TMX4	-0.0284553	0.91921	0.963299
M2 TREM2+ SPP1+	ZBTB11-AS1	-0.0506489	0.919206	0.963299
Proinflammatory PMNs	RNF103	-0.0300297	0.919203	0.963339
CD4+ Tfh	ELMOD2	-0.0279734	0.919175	0.965059
M2 TREM2+ SPP1+	ARSG	-0.0493137	0.919189	0.963299
STS Immunomodulatory	SNAI3-AS1	-0.0904838	0.919332	0.999998
DCs CD1c+	NTPCR	-0.030028	0.919172	0.984337
CD4+ T memory	LINC01088	-0.0386222	0.919147	0.976589
Vascular CAFs	SPRR2G	-0.0927151	0.919657	0.999737
Mastocytes	ZMPSTE24	-0.029423	0.919168	0.986135
Vascular CAFs	ARHGAP26-AS1	-0.0927151	0.919655	0.999737
CD4+ Tfh	ASL	-0.029348	0.919136	0.965059
CD4+ Tn	AC007319.1	-0.0582421	0.919135	0.966722
STS CTA high	TRMT112	-0.0597111	0.919303	0.985064
CD4+ Th17	C11orf98	-0.0419571	0.919135	0.968059
Monocytes EREG+	TMOD1	-0.0513099	0.919157	0.988214
STS Proangiogenic	NRIP2	-0.150308	0.919297	0.999994
CD8+ Early Activation	MGST1	-0.0509991	0.919126	0.963838
NK cells CD56 low	CERS2	-0.027377	0.919124	0.980473
Granulocytes_NIBAN1_TXNIPhi	MAP3K2-DT	-0.0449106	0.91914	0.957635
Inflammatory Monocytes	LINC01800	-0.0513071	0.91914	0.96396
CD36+ CAFs	LINC01273	-0.0750738	0.919624	0.992363
STS Mesenchymal-like Undiff.	AC036176.1	-0.0658515	0.919276	0.978239
Matrix CAFs	EMC1-AS1	-0.0840332	0.919613	0.999515
CD8+ Exhausted	CCDC144A	-0.0352689	0.919099	0.951102
CD8+ Exhausted	GHITM	-0.0294533	0.919094	0.951102
CD4+ Tregs	GPR15	-0.054237	0.919082	0.967067
DCs AREG+	TRIM8	-0.0287251	0.919106	0.971753
CD36+ CAFs	DISC1	-0.0509865	0.919586	0.992363
STS Mesenchymal-like Undiff.	ZNF208	-0.124008	0.91924	0.978239
STS Proangiogenic	ATP1B1	-0.126763	0.919232	0.999994
STS Myofibroblastic	TXNDC16	-0.0621729	0.919232	0.998979
Vascular CAFs	VSNL1	-0.0927151	0.919574	0.999737
Vascular CAFs	KCNJ5	-0.0927151	0.919574	0.999737
Vascular CAFs	ARID3B	-0.0927151	0.919574	0.999737
Vascular CAFs	OTOA	-0.0927151	0.919574	0.999737
Vascular CAFs	LINC01122	-0.0927151	0.919574	0.999737
Vascular CAFs	CDC25A	-0.0927151	0.919574	0.999737
CD8+ Exhausted	ITPA	-0.0337641	0.91906	0.951102
STS Myofibroblastic	RPS18	-0.0356076	0.919228	0.998979
STS Mesenchymal-like Contactin+	MME-AS1	-0.181761	0.919223	0.977139
Capillary Venous Endothelial Cells	TIMM9	-0.0351013	0.919476	0.954055
CD8+ Exhausted	HNRNPA0	-0.026419	0.919049	0.951102
Matrix CAFs	ST3GAL2	-0.0463033	0.919557	0.999515
STS Mesenchymal-like ECM Remodeling	PIAS4	-0.0495871	0.91921	0.982034
STS Myofibroblastic	DLL1	-0.0590044	0.919209	0.998979
Proinflammatory PMNs	LARP7	-0.0260832	0.919064	0.963329
Mastocytes	BRPF1	-0.0344954	0.919063	0.986135
Inflammatory Monocytes	RAB43	-0.0350906	0.91904	0.96396
STS Proangiogenic	ANKFN1	-0.247244	0.919182	0.999994
STS Proangiogenic	TNRC18	-0.0713188	0.919177	0.999994
NA	SMIM8	-0.0428074	0.919032	0.952061
M2 TREM2+ SPP1+	AC015971.1	-0.0534679	0.91903	0.963299
STS Myofibroblastic	AC083967.1	-0.0839113	0.919174	0.998979
CD8+ Exhausted	DENND5A	-0.039207	0.919001	0.951102
STS Mesenchymal-like Contactin+	MLEC	-0.0337263	0.919161	0.977139
CD4+ Tfh	MARCKSL1	-0.0332538	0.918993	0.965037
CD4+ Tn	EXOSC6	-0.0240687	0.918969	0.966614
STS Immunomodulatory	SPAG6	-0.0836121	0.919125	0.999998
CD8+ Stressed	MAD1L1	-0.0239462	0.918957	0.965465
CD4+ Th17	CENPL	-0.0250139	0.918953	0.968002
DCs AREG+	AL121603.2	-0.0439344	0.918972	0.971753
CD8+ Activated	CEP44	-0.0255224	0.918947	0.956802
STS Mesenchymal-like ECM Remodeling	UBQLN2	-0.0180793	0.919111	0.981988
M2 TREM2+ SPP1+	SLC39A11	-0.0474946	0.918945	0.963299
STS Mesenchymal-like ECM Remodeling	ZNRD2	-0.0436667	0.91909	0.981988
Macro SELENOP+ SLC40A1+	IRS2	-0.0387278	0.918945	0.954875
CD4+ Tregs	TNFRSF10A	-0.0284635	0.918917	0.96696
Mastocytes	ZWILCH	-0.0357879	0.918936	0.986135
Proinflammatory PMNs	AP002812.2	-0.0575938	0.918931	0.963254
STS Mesenchymal-like Undiff.	ASTL	-0.0761373	0.919073	0.978187
Vascular CAFs	KAZN	-0.079981	0.919416	0.999737
CD36+ CAFs	STS	-0.0354658	0.919408	0.992363
STS Myofibroblastic	EPC1	-0.0267981	0.919056	0.998979
STS Epithelial-like	OSTM1	-0.0279988	0.919055	0.958274
Pericytes	SMARCE1	-0.0447985	0.919295	0.99256
STS Mesenchymal-like ECM Remodeling	AZIN1-AS1	-0.0783427	0.919041	0.981988
DCs AREG+	RPL39	-0.0312879	0.918895	0.971753
STS Immunomodulatory	DGCR6	-0.124995	0.919036	0.999998
CD36+ CAFs	EWSR1	-0.0350834	0.91938	0.992363
Pericytes	AL080250.1	-0.0614015	0.919279	0.99256
CD4+ Tfh	CCPG1	-0.0251588	0.918848	0.965037
CD8+ Exhausted	NDUFB1	-0.0325463	0.918848	0.951102
STS Myofibroblastic	ANAPC1	-0.0277063	0.919015	0.998979
Pericytes	SHPK	-0.0559599	0.919269	0.99256
M2 APOC1+ APOE+	ASPN	-0.0556021	0.918868	0.966327
STS Mesenchymal-like Contactin+	RHBDD2	-0.0473549	0.919009	0.977139
STS Immunomodulatory	MIF-AS1	-0.106374	0.918998	0.999998
JAK2_high_STS	CASTOR1	-0.315434	0.918997	0.999869
STS CTA high	THUMPD3	-0.0588457	0.918992	0.985064
Tip Endothelial Cells	ZNF337-AS1	-0.054943	0.919245	0.997167
Pericytes	THYN1	-0.0460149	0.919244	0.99256
DCs AREG+	TLE4	-0.031131	0.91884	0.971753
CD8+ GZMK+ Tm	SYNJ1	-0.0336355	0.918816	0.956862
STS Mesenchymal-like Undiff.	AC108734.4	-0.12911	0.918984	0.978153
JAK2_high_STS	GAMT	-0.342554	0.918981	0.999869
CD8+ GZMK+ Tm	AC068724.3	-0.0348326	0.918811	0.956862
Proinflammatory PMNs	RSKR	-0.0522197	0.918832	0.963254
STS CTA high	BX470102.2	-0.0933344	0.918973	0.985064
STS Myofibroblastic	BNC2-AS1	-0.0956072	0.918964	0.998979
CD4+ Activated	ERRFI1	-0.0315061	0.918791	0.975087
CD8+ Exhausted	DIAPH2-AS1	-0.0463231	0.918775	0.951102
DCs CD1c+	SPA17	-0.0446091	0.918798	0.984001
Mastocytes	CREM	-0.0382954	0.918792	0.986135
Mastocytes	SNCAIP	-0.0497026	0.918787	0.986135
CD36+ CAFs	HFE	-0.0723073	0.919276	0.992363
Tip Endothelial Cells	GPX3	-0.0763267	0.919185	0.997167
Pericytes	CTNNAL1	-0.0496293	0.919174	0.99256
Proinflammatory PMNs	LMBR1	-0.0391177	0.918766	0.963254
CD36+ CAFs	SP3	-0.0376173	0.919256	0.992363
CD8+ Stressed	BSPRY	-0.0394585	0.918732	0.965363
STS Mesenchymal-like Undiff.	AC009133.1	-0.0535002	0.918901	0.978153
Monocytes EREG+	NRXN3	-0.054369	0.918743	0.98815
DCs AREG+	RPL23	-0.0324501	0.91874	0.971753
NK cells CD56 high	MORC3	-0.025108	0.918708	0.964473
CD8+ Stressed	HEATR1	-0.0269803	0.918698	0.965363
CD36+ CAFs	SYTL3	-0.112902	0.919212	0.992363
STS CTA high	GLUL	-0.109408	0.918862	0.985064
STS Epithelial-like	MTFR2	-0.0766854	0.918861	0.958188
CD4+ Tn	CDK19	-0.0311814	0.918686	0.966534
Monocytes EREG+	KCNQ3	-0.0552473	0.918701	0.98815
Proinflammatory PMNs	NMNAT1	-0.0387019	0.918696	0.963254
STS Mesenchymal-like Undiff.	DDIT4	-0.049336	0.918841	0.978153
DCs AREG+	CHKB	-0.0261814	0.91869	0.971753
Monocytes EREG+	AL513218.2	-0.053641	0.918685	0.98815
DCs AREG+	PTGDS	-0.0785592	0.918682	0.971753
M2 APOC1+ APOE+	ZNF724	-0.042587	0.918672	0.966264
Matrix CAFs	SPATA7	-0.0414191	0.919163	0.999515
Granulocytes_NIBAN1_TXNIPhi	NBPF14	-0.0453406	0.91867	0.957207
Pericytes	TSPAN6	-0.0512362	0.919063	0.99256
NK cells CD56 low	SCO2	-0.028126	0.918638	0.980225
Pericytes	HSF1	-0.0464506	0.919056	0.99256
STS Epithelial-like	BICC1	-0.0797024	0.918796	0.958178
Mastocytes	FCRLB	-0.0434497	0.918646	0.986135
JAK2_high_STS	C1GALT1C1	-0.114316	0.918788	0.999869
Pericytes	SRBD1	-0.0561122	0.91904	0.99256
Monocytes EREG+	LAMB1	-0.0445901	0.918638	0.98815
STS Immunomodulatory	CENPBD1	-0.0510892	0.918773	0.999998
CD8+ ISG	ZFHX2-AS1	-0.0307916	0.918601	0.963594
Arterial Endothelial Cells	CYC1	-0.0352247	0.919016	0.999833
DCs AREG+	FGGY	-0.0519261	0.918612	0.971753
CD36+ CAFs	TBRG1	-0.0380383	0.919101	0.992363
M2 APOC1+ APOE+	PPP1CC	-0.027651	0.918608	0.966258
STS Mesenchymal-like ECM Remodeling	IRF2BPL	-0.0286747	0.918746	0.981842
JAK2_high_STS	EGFL8	-0.358141	0.918742	0.999869
CD4+ Tn	NSG1	-0.0441925	0.918571	0.966529
STS Mesenchymal-like Undiff.	AC009950.1	-0.105081	0.918732	0.978126
Matrix CAFs	UBE2K	-0.0217227	0.919076	0.999515
Vascular CAFs	WEE1	-0.0410242	0.919072	0.999737
Mastocytes	CTU2	-0.044385	0.918578	0.986135
Immunoregulatroy PMNs	RRBP1	-0.029795	0.918576	0.952675
STS Myofibroblastic	EHD4	-0.0416545	0.918721	0.998979
CD4+ Tfh	TIMP2	-0.0464025	0.918548	0.965002
CD4+ Th17	MAD2L2	-0.0310902	0.918546	0.967708
Vascular CAFs	HAGH	-0.0377231	0.919057	0.999737
STS Mesenchymal-like ECM Remodeling	C1orf112	-0.0482357	0.918697	0.981842
STS Mesenchymal-like Undiff.	ZNF674	-0.0399943	0.918685	0.978126
Matrix CAFs	DDX51	-0.0476221	0.919031	0.999515
JAK2_high_STS	HK2	-0.452065	0.918685	0.999869
STS Immunomodulatory	IP6K2	-0.022204	0.918683	0.999998
Inflammatory Monocytes	SIAE	-0.039885	0.918537	0.963642
STS CTA high	MED12	-0.0638005	0.918678	0.985064
Monocytes EREG+	DNAJC25	-0.0331164	0.918526	0.98815
JAK2_high_STS	AC104794.3	-0.270105	0.918672	0.999869
Macro SELENOP+ SLC40A1+	CLEC4A	-0.0356204	0.918525	0.954505
DCs AREG+	AC092652.1	-0.0574285	0.918523	0.971753
STS Mesenchymal-like Contactin+	ANKLE2	-0.0330495	0.918668	0.976971
CD8+ Activated	IRF2BP2	-0.0264458	0.91849	0.95652
NA	ZFP90	-0.0438959	0.918505	0.951756
DCs CD1c+	THSD7A	-0.0521291	0.918501	0.983857
STS Immunomodulatory	ELP3	-0.0333949	0.918644	0.999998
NK cells CD56 low	SERGEF	-0.0270458	0.918473	0.980117
CD4+ Th17	KANSL1	-0.0307263	0.91846	0.967684
Arterial Endothelial Cells	NGLY1	-0.0457951	0.918878	0.999833
STS Immunomodulatory	AC005480.1	-0.118907	0.918616	0.999998
STS CTA high	AC099066.1	-0.130325	0.918615	0.985064
STS Mesenchymal-like Contactin+	GSTK1	-0.0494509	0.918612	0.976971
NA	COQ4	-0.038251	0.918462	0.951756
DCs AREG+	ASF1A	-0.0375208	0.918459	0.971753
CD8+ Exhausted	DBF4	-0.0254843	0.918435	0.951084
Monocytes EREG+	RCAN3	-0.0477616	0.918456	0.98815
Inflammatory Monocytes	AC005332.6	-0.0338228	0.918454	0.963642
NA	HAUS2	-0.0383443	0.918452	0.951756
STS Mesenchymal-like Contactin+	HOXB7	-0.148406	0.918596	0.976971
JAK2_high_STS	PCDHGB7	-0.324967	0.918591	0.999869
STS Mesenchymal-like Undiff.	STXBP5-AS1	-0.0790984	0.918588	0.978093
DCs AREG+	BRIX1	-0.0370622	0.918437	0.971753
M2 TREM2+ SPP1+	CHST11	-0.0458741	0.918436	0.963226
NK cells CD56 low	RAVER2	-0.0359096	0.918402	0.980117
CD36+ CAFs	ISG15	-0.0867888	0.91891	0.992363
STS Mesenchymal-like Undiff.	NCAPH	-0.116042	0.918555	0.978093
STS Immunomodulatory	AC005052.2	-0.0789904	0.918548	0.999998
CD4+ T memory	AP4B1	-0.0251211	0.918377	0.975997
Arterial Endothelial Cells	ATP5F1A	-0.0448965	0.918796	0.999833
CD8+ GZMK+ Tm	STK16	-0.0276661	0.918367	0.956862
STS Proangiogenic	ARL6IP5	-0.0761073	0.918536	0.999994
STS Proangiogenic	EZR	-0.0825334	0.918534	0.999994
STS Mesenchymal-like ECM Remodeling	ADAMTS6	-0.0551963	0.918531	0.981743
CD8+ Activated	IGFBP7	-0.0596508	0.91836	0.956517
Monocytes EREG+	LINC00996	-0.0573659	0.918382	0.98815
NK cells CD56 high	ZNF324	-0.0337703	0.918356	0.964235
JAK2_high_STS	FAM217B	-0.148325	0.918517	0.999869
CD4+ Activated	GPR107	-0.0283221	0.918343	0.97485
CD36+ CAFs	HOXC4	-0.0477378	0.918857	0.992363
Granulocytes_NIBAN1_TXNIPhi	USP46	-0.0416363	0.918362	0.957044
CD8+ Early Activation	TMEM163	-0.0438042	0.918337	0.963189
Inflammatory Monocytes	CAV1	-0.0469987	0.918359	0.963642
Pericytes	DCAF7	-0.0463698	0.918758	0.99256
Granulocytes_NIBAN1_TXNIPhi	LINC02245	-0.0503252	0.918352	0.957044
Matrix CAFs	LHPP	-0.0379385	0.918842	0.999515
CD36+ CAFs	RDX	-0.023368	0.918839	0.992363
Arterial Endothelial Cells	AC105402.3	-0.161138	0.918745	0.999833
Granulocytes_NIBAN1_TXNIPhi	TEX14	-0.0645693	0.91834	0.957044
CD4+ Tregs	MINDY3	-0.0331158	0.918313	0.966458
CD36+ CAFs	TARS2	-0.0773523	0.918828	0.992363
Inflammatory Monocytes	SYNE1	-0.0388219	0.918334	0.963642
Arterial Endothelial Cells	TSPAN31	-0.0515234	0.918734	0.999833
CD4+ T memory	LPCAT4	-0.038891	0.918309	0.975997
CD8+ GZMK+ Tm	CCR4	-0.0362195	0.918306	0.956862
STS CTA high	MFSD12	-0.0893362	0.918473	0.985064
CD4+ Tn	AC105020.6	-0.0384351	0.918287	0.966456
STS Immunomodulatory	RFC5	-0.0475201	0.918453	0.999998
STS Mesenchymal-like ECM Remodeling	MTRNR2L6	-0.138307	0.918446	0.981743
Macro SELENOP+ SLC40A1+	RAB11B	-0.029117	0.9183	0.954387
CD4+ T memory	CCL14	-0.0621339	0.918272	0.975997
Mastocytes	AIDA	-0.0311935	0.918291	0.986135
Mastocytes	BAP1	-0.0343725	0.918285	0.986135
Monocytes EREG+	SCAMP2	-0.0331494	0.918277	0.98815
Tip Endothelial Cells	NEDD8	-0.0266914	0.918676	0.997167
STS Mesenchymal-like ECM Remodeling	TNKS1BP1	-0.023323	0.918417	0.981743
CD8+ Early Activation	VPS37A	-0.0252083	0.918246	0.963189
STS Immunomodulatory	AC017002.5	-0.123937	0.918413	0.999998
Immunoregulatroy PMNs	PLRG1	-0.0305601	0.91826	0.952408
STS Epithelial-like	CLMP	-0.0377077	0.918404	0.957943
NK cells CD56 high	PPP2CA	-0.0217335	0.918232	0.964172
CD8+ ISG	PPP1R21	-0.032214	0.91823	0.963504
CD8+ GZMK+ Tm	TSPAN17	-0.0256246	0.918227	0.956862
STS Myofibroblastic	PRELP	-0.136891	0.918396	0.998979
CD4+ Tn	RARB	-0.0414053	0.918216	0.966456
STS Epithelial-like	RALA	-0.0296132	0.918385	0.957943
CD8+ GZMK+ Tm	CPQ	-0.0335333	0.918213	0.956862
CD8+ Early Activation	DTX3L	-0.0296598	0.918209	0.963189
STS Immunomodulatory	TMEM107	-0.0473281	0.918374	0.999998
Mastocytes	ARMH4	-0.0572961	0.918219	0.986135
CD8+ GZMK+ Tm	RASA1	-0.038257	0.918195	0.956862
NK cells CD56 high	B4GALT4-AS1	-0.0344952	0.918189	0.964172
JAK2_high_STS	CD34	-0.735142	0.918355	0.999869
JAK2_high_STS	RNF122	-0.49179	0.918352	0.999869
Immunoregulatroy PMNs	SEC22A	-0.0362288	0.918206	0.952408
CD4+ Tregs	TRPM2	-0.0357949	0.918161	0.966365
CD4+ Tfh	OAS1	-0.0483187	0.918158	0.964941
Vascular CAFs	LINC00458	-0.10206	0.918672	0.999737
STS Immunomodulatory	CCT2	-0.0475823	0.918323	0.999998
CD4+ Stressed	PASK	-0.0379436	0.918149	0.955447
STS CTA high	KATNBL1	-0.063673	0.918312	0.985064
STS Myofibroblastic	NDUFA4	-0.0397394	0.918307	0.998979
Monocytes EREG+	PPP1R36	-0.0511909	0.91816	0.988109
STS Mesenchymal-like ECM Remodeling	AGL	-0.0298106	0.918304	0.981743
DCs CD1c+	ANO5	-0.0466498	0.918156	0.983677
STS CTA high	ATP5MPL	-0.0570083	0.918301	0.985064
NK cells CD56 high	SUGP2	-0.0231946	0.918131	0.964172
CD8+ Early Activation	DDX11	-0.0328977	0.918125	0.963189
CD4+ Th17	ZFP30	-0.0336221	0.918125	0.96742
Pericytes	SCFD1	-0.0313311	0.91855	0.99256
M2 APOC1+ APOE+	COPG1	-0.0253463	0.918146	0.965959
NK cells CD56 low	IGSF8	-0.0308932	0.918121	0.979947
M2 TREM2+ SPP1+	DGCR2	-0.0364683	0.918141	0.963041
STS Proangiogenic	AC008591.1	-0.146805	0.918287	0.999994
Monocytes EREG+	RSBN1	-0.0306682	0.918139	0.988109
CD8+ Activated	ZNF33B	-0.0284084	0.918113	0.956375
CD8+ ISG	MAK16	-0.0305655	0.91811	0.963481
CD4+ Activated	AL157394.3	-0.0397012	0.918109	0.974738
NA	SEC24B	-0.0385636	0.91813	0.951548
CD8+ Stressed	AC016134.1	-0.058124	0.918098	0.965097
CD4+ Tn	PXMP2	-0.027199	0.918098	0.966432
STS Mesenchymal-like Undiff.	AC098829.1	-0.141195	0.918254	0.97798
CD4+ Th17	PTGES2	-0.0254724	0.918083	0.96742
CD8+ Early Activation	LINC01088	-0.0398928	0.918077	0.963189
Granulocytes_NIBAN1_TXNIPhi	GTPBP8	-0.0415523	0.918099	0.957044
Macro SELENOP+ SLC40A1+	ALG3	-0.0283208	0.918093	0.954233
Pericytes	FAM86C1	-0.0626451	0.918494	0.99256
STS CTA high	AL359232.1	-0.171067	0.918234	0.985064
Arterial Endothelial Cells	CDC123	-0.0397084	0.918472	0.999833
CD4+ Th17	GPX7	-0.0301188	0.918038	0.96742
Vascular CAFs	ATP1B1	-0.0543004	0.918555	0.999737
Tip Endothelial Cells	ATP6V1C1	-0.0428951	0.918461	0.997167
DCs CD1c+	RELB	-0.0370164	0.918054	0.983655
NK cells CD56 low	AC005225.2	-0.0375012	0.91803	0.979947
STS Immunomodulatory	MFAP3L	-0.0999096	0.918194	0.999998
CD4+ T memory	AC104695.4	-0.0311984	0.918008	0.975993
STS CTA high	MTPN	-0.0522671	0.918153	0.985064
Monocytes EREG+	GPKOW	-0.0371509	0.918005	0.988109
STS Mesenchymal-like Undiff.	PSME1	-0.0300819	0.91815	0.977947
JAK2_high_STS	C9orf24	-0.577225	0.918149	0.999869
CD36+ CAFs	RRP12	-0.0534461	0.918492	0.992363
Monocytes EREG+	STX18-AS1	-0.0511947	0.917991	0.988109
Capillary Venous Endothelial Cells	SH2B3	-0.0234494	0.918394	0.953205
JAK2_high_STS	RALGAPA1	-0.115305	0.918134	0.999869
CD8+ Activated	MFN2	-0.0266029	0.917963	0.956361
Arterial Endothelial Cells	THEM4	-0.051824	0.918389	0.999833
NK cells CD56 low	MORF4L2	-0.0245637	0.917955	0.979947
CD4+ Th17	SLC39A11	-0.0434975	0.917952	0.96742
CD4+ Tfh	AC104162.2	-0.0301985	0.917949	0.964832
STS CTA high	DOK1	-0.102856	0.918112	0.985064
DCs CD1c+	COLGALT1	-0.0334726	0.917952	0.983655
STS CTA high	RAB3IL1	-0.140955	0.918097	0.985064
Macro SELENOP+ SLC40A1+	TNFAIP3	-0.0485481	0.917945	0.954139
STS Mesenchymal-like Contactin+	ETS2	-0.0617282	0.91809	0.976715
Inflammatory Monocytes	FEM1B	-0.0344467	0.917943	0.963564
STS Mesenchymal-like Undiff.	LINC02450	-0.105436	0.918089	0.977947
DCs CD1c+	MPP7	-0.052328	0.917941	0.983655
CD4+ Activated	RARA	-0.0281442	0.917917	0.974602
Monocytes EREG+	EEF2KMT	-0.0469438	0.917937	0.988109
NA	TMEM214	-0.0440119	0.917927	0.951459
CD8+ Stressed	TAPT1	-0.028501	0.917895	0.964951
CD4+ Th17	FEM1A	-0.0241965	0.91789	0.96742
Capillary Venous Endothelial Cells	FASTK	-0.031492	0.918309	0.953196
CD8+ Activated	PDCD11	-0.0244041	0.917869	0.956361
Pericytes	AC005332.4	-0.062297	0.918295	0.99256
CD8+ GZMK+ Tm	AL691432.2	-0.0358376	0.917865	0.956788
Monocytes EREG+	METTL14	-0.0320436	0.917887	0.988109
Tip Endothelial Cells	PCNX3	-0.0402142	0.918285	0.997167
DCs AREG+	TGFB1	-0.0251215	0.917872	0.971738
Inflammatory Monocytes	SUPT5H	-0.0276249	0.917867	0.963564
Tip Endothelial Cells	ANKMY2	-0.0504509	0.91827	0.997167
Macro SELENOP+ SLC40A1+	MYL12B	-0.0318373	0.917865	0.954117
STS Myofibroblastic	KDM3B	-0.040252	0.91801	0.998979
Mastocytes	CD248	-0.050418	0.917863	0.986135
STS Myofibroblastic	AC097518.2	-0.12508	0.918009	0.998979
Inflammatory Monocytes	CMTM3	-0.0237129	0.917859	0.963564
CD4+ Tn	SEMA4C	-0.0402091	0.917836	0.966285
STS Mesenchymal-like Undiff.	AC040174.1	-0.100727	0.918004	0.977947
Vascular CAFs	PDSS2	-0.0505082	0.91835	0.999737
NK cells CD56 high	SLC66A3	-0.0245695	0.917827	0.964079
STS Proangiogenic	APCDD1	-0.223978	0.917987	0.999994
STS Mesenchymal-like Undiff.	CD27-AS1	-0.0504157	0.917987	0.977947
CD4+ Activated	COL21A1	-0.0444705	0.917813	0.974559
CD8+ Early Activation	HLTF	-0.0253326	0.917803	0.963123
STS Mesenchymal-like ECM Remodeling	USP46-AS1	-0.0514668	0.91797	0.981743
STS Mesenchymal-like Contactin+	CCDC186	-0.0492162	0.917967	0.976715
STS Mesenchymal-like ECM Remodeling	PDE1A	-0.087394	0.917965	0.981743
STS Epithelial-like	ZNF99	-0.111737	0.917965	0.957655
Pericytes	LANCL2	-0.0473294	0.918221	0.99256
CD4+ Stressed	ZMYND8	-0.0285723	0.917789	0.955203
Arterial Endothelial Cells	EXOC3L2	-0.050039	0.918213	0.999833
CD8+ ISG	MED29	-0.0261799	0.917779	0.963371
JAK2_high_STS	AL591043.2	-0.585423	0.917945	0.999869
STS Mesenchymal-like Contactin+	LINC01075	-0.133351	0.917938	0.976715
STS Proangiogenic	AC025437.4	-0.169775	0.917935	0.999994
JAK2_high_STS	PAQR4	-0.585389	0.917934	0.999869
JAK2_high_STS	SOX5	-0.203001	0.917933	0.999869
Vascular CAFs	ANPEP	-0.0378532	0.918276	0.999737
Inflammatory Monocytes	GSPT1	-0.0278512	0.917778	0.963564
Arterial Endothelial Cells	SMC1A	-0.037452	0.918175	0.999833
CD8+ Stressed	FCMR	-0.0305086	0.917742	0.964922
STS Immunomodulatory	AC022916.1	-0.0970467	0.917905	0.999998
Matrix CAFs	USP11	-0.0406793	0.918252	0.999515
STS CTA high	PSMG2	-0.0601976	0.917885	0.985064
Tip Endothelial Cells	PSMA6	-0.0373635	0.91814	0.997167
STS Epithelial-like	PCDH18	-0.0436372	0.91788	0.957655
STS Mesenchymal-like Contactin+	JOSD2	-0.0593851	0.917877	0.976715
Inflammatory Monocytes	IQCG	-0.0288097	0.917724	0.963564
Immunoregulatroy PMNs	TTC37	-0.0299219	0.91771	0.952048
Tip Endothelial Cells	HES1	-0.0728237	0.918105	0.997167
Arterial Endothelial Cells	ABCC3	-0.0928192	0.918104	0.999833
CD8+ Activated	GNE	-0.0299262	0.917673	0.956354
JAK2_high_STS	NUMBL	-0.189912	0.917843	0.999869
DCs CD1c+	AL021707.7	-0.0539576	0.917694	0.983592
STS CTA high	ALKBH6	-0.0740704	0.917821	0.985064
STS Mesenchymal-like ECM Remodeling	PAM16	-0.0281396	0.917817	0.981743
CD4+ Activated	AP005329.3	-0.0434638	0.917644	0.974504
NA	NKRF	-0.0484468	0.917668	0.95131
CD36+ CAFs	CATSPERE	-0.107533	0.918161	0.992363
Mastocytes	LPIN2	-0.0321537	0.917645	0.986135
M2 APOC1+ APOE+	JDP2	-0.0366453	0.917642	0.965749
STS Myofibroblastic	PCNX3	-0.0430026	0.917786	0.998979
Mastocytes	TRMT6	-0.0323602	0.917628	0.986135
Mastocytes	LINC02776	-0.0529379	0.917623	0.986135
CD8+ Activated	ABL2	-0.0290424	0.917598	0.956354
Proinflammatory PMNs	PDPK1	-0.029887	0.917618	0.962677
NK cells CD56 low	AKAP5	-0.0375403	0.917588	0.979947
STS Proangiogenic	HIST2H2BE	-0.120992	0.917756	0.999994
Macro SELENOP+ SLC40A1+	TMEM241	-0.0415388	0.917601	0.953904
JAK2_high_STS	AL365295.1	-0.570571	0.917743	0.999869
CD8+ GZMK+ Tm	AC025188.1	-0.029687	0.917571	0.956678
CD4+ Tfh	TAF1A	-0.0406267	0.917568	0.964606
DCs CD1c+	CSNK1E	-0.0336492	0.917592	0.983592
STS Mesenchymal-like Undiff.	MASP1	-0.147732	0.917726	0.977901
CD4+ Activated	HLTF	-0.0271997	0.917549	0.974484
Granulocytes_NIBAN1_TXNIPhi	TMEM86A	-0.0455371	0.917571	0.956971
CD8+ Stressed	PLCD4	-0.0559183	0.917546	0.964784
CD36+ CAFs	TMEM104	-0.0696526	0.918068	0.992363
Pericytes	BRD9	-0.0410651	0.917974	0.99256
STS Myofibroblastic	MAVS	-0.0465398	0.917711	0.998979
STS Mesenchymal-like Contactin+	VDAC1	-0.0490138	0.917693	0.976715
STS Mesenchymal-like Contactin+	ZFAND2B	-0.0729541	0.917691	0.976715
Monocytes EREG+	RAB5B	-0.032441	0.917543	0.988109
STS Mesenchymal-like Contactin+	ATP6V0C	-0.0412968	0.91769	0.976715
Proinflammatory PMNs	SLIT2	-0.0644096	0.917527	0.962677
DCs CD1c+	MIR503HG	-0.0501306	0.917527	0.983592
Mastocytes	AC103706.1	-0.0523042	0.917523	0.986135
STS Immunomodulatory	RNF20	-0.0195402	0.917668	0.999998
Monocytes EREG+	IPPK	-0.0379679	0.917517	0.988109
Matrix CAFs	NR1H2	-0.0359519	0.91801	0.999515
Inflammatory Monocytes	AP4E1	-0.0320091	0.917512	0.963564
CD4+ Tregs	EIF1AY	-0.0386267	0.917485	0.965854
JAK2_high_STS	CCDC138	-0.220569	0.917652	0.999869
Macro SELENOP+ SLC40A1+	HDGFL3	-0.0357658	0.917501	0.95386
STS Mesenchymal-like Undiff.	LINC01762	-0.0886673	0.917647	0.977878
STS Immunomodulatory	FAM98A	-0.0250574	0.917642	0.999998
Inflammatory Monocytes	AC104123.1	-0.0586352	0.917494	0.963564
Monocytes EREG+	TTC32	-0.0341993	0.917489	0.988109
CD4+ T memory	FAM219B	-0.0261304	0.917464	0.975717
STS Mesenchymal-like Undiff.	GFOD1	-0.0491584	0.917635	0.977878
Macro SELENOP+ SLC40A1+	SLC4A2	-0.035367	0.917486	0.95386
CD4+ Tfh	BCCIP	-0.026317	0.917461	0.964561
STS Immunomodulatory	AC090204.1	-0.103258	0.917632	0.999998
Matrix CAFs	DVL3	-0.0377189	0.917978	0.999515
Vascular CAFs	CDKL4	-0.092316	0.917976	0.999737
Vascular CAFs	AC025211.1	-0.092316	0.917976	0.999737
JAK2_high_STS	AP001816.1	-0.179022	0.917619	0.999869
Monocytes EREG+	CYTH2	-0.0306027	0.91747	0.988109
STS Mesenchymal-like Contactin+	AC073578.1	-0.136547	0.91761	0.976715
Inflammatory Monocytes	MTFR1	-0.033737	0.917459	0.963564
STS Proangiogenic	AC044810.2	-0.160105	0.917602	0.999994
Proinflammatory PMNs	EVI5L	-0.047568	0.917447	0.962677
STS Proangiogenic	ZNF586	-0.0800964	0.917586	0.999994
Vascular CAFs	LINC02397	-0.0688905	0.917934	0.999737
Mastocytes	TWF1	-0.0287023	0.917434	0.986135
CD8+ Exhausted	OAS2	-0.0388814	0.917408	0.950322
Pericytes	GLRX	-0.0517166	0.91781	0.99256
M2 APOC1+ APOE+	DISC1	-0.0429703	0.917401	0.965743
STS Mesenchymal-like Undiff.	P2RX4	-0.0455585	0.917536	0.977878
STS CTA high	HDAC9	-0.20044	0.917532	0.985064
CD8+ GZMK+ Tm	AL157912.1	-0.02877	0.91736	0.956524
CD4+ Tn	BRCA2	-0.0334562	0.91735	0.966154
Pericytes	CCDC148	-0.104149	0.917779	0.99256
M2 APOC1+ APOE+	LGR4	-0.0482408	0.917371	0.965743
STS Immunomodulatory	TMEM121	-0.0617109	0.917514	0.999998
NK cells CD56 low	C1QB	-0.0603605	0.917339	0.979947
CD8+ Early Activation	PHF21B	-0.0445482	0.917326	0.962822
STS Mesenchymal-like ECM Remodeling	TCEAL7	-0.0833543	0.917486	0.981592
STS Myofibroblastic	BRF1	-0.0416946	0.917484	0.998979
Monocytes EREG+	AL109809.5	-0.0621527	0.917335	0.988109
M2 TREM2+ SPP1+	TULP3	-0.0398172	0.917333	0.962699
CD4+ T memory	PRRX1	-0.0545501	0.917301	0.975714
CD4+ Th17	RRP9	-0.0270892	0.917297	0.967066
DCs CD1c+	PITPNB	-0.0253083	0.917317	0.98351
STS Mesenchymal-like ECM Remodeling	TMEM184C	-0.0263344	0.917459	0.981592
CD4+ Tn	GMPS	-0.0237589	0.917286	0.966154
DCs CD1c+	AC022966.2	-0.0523872	0.917308	0.98351
Capillary Venous Endothelial Cells	LCAT	-0.0431051	0.917705	0.95278
Inflammatory Monocytes	CRTAP	-0.0311367	0.917298	0.963564
DCs CD1c+	ANXA11	-0.0273103	0.917295	0.98351
CD4+ Tregs	SLC35A5	-0.0255387	0.917268	0.965693
Granulocytes_NIBAN1_TXNIPhi	KIF1B	-0.0342251	0.917292	0.956747
STS CTA high	TRIP13	-0.187788	0.917429	0.985064
STS Mesenchymal-like Contactin+	CREBBP	-0.0512981	0.917424	0.976715
STS Mesenchymal-like ECM Remodeling	TRA2B	-0.0219712	0.917418	0.981592
M2 APOC1+ APOE+	TSC1	-0.0302922	0.917261	0.965743
CD4+ Tfh	AP1S2	-0.029227	0.917235	0.964561
CD4+ Activated	MTMR7	-0.0384487	0.917227	0.97421
CD8+ ISG	GRK3	-0.0342899	0.91722	0.96291
STS Mesenchymal-like Undiff.	CELF4	-0.0630277	0.917392	0.977817
CD4+ Tregs	ARHGAP15	-0.0434332	0.917195	0.965682
Monocytes EREG+	RASA2	-0.0365088	0.917216	0.988109
DCs AREG+	RHEX	-0.0867482	0.917213	0.971356
M2 TREM2+ SPP1+	CCND1	-0.0586999	0.917212	0.962699
CD4+ Tfh	ZNF611	-0.0351643	0.917186	0.964561
CD36+ CAFs	SOCS7	-0.0723325	0.91771	0.992363
CD4+ Tn	HARS	-0.0221213	0.917184	0.966138
CD4+ Tn	PEX1	-0.0250431	0.917184	0.966138
STS Immunomodulatory	EFCAB5	-0.110336	0.917355	0.999998
STS CTA high	TAFA1	-0.143507	0.917352	0.985064
Capillary Venous Endothelial Cells	HTRA2	-0.0379795	0.917609	0.952766
STS Immunomodulatory	ZNF184	-0.0460412	0.917345	0.999998
Mastocytes	ZSWIM8-AS1	-0.0539897	0.917195	0.986135
DCs CD1c+	MRI1	-0.0393885	0.917192	0.98351
STS Myofibroblastic	UNC13A	-0.107062	0.917335	0.998979
STS Immunomodulatory	CLNS1A	-0.0293457	0.917335	0.999998
Immunoregulatroy PMNs	DDX39B	-0.0274112	0.917182	0.951773
CD8+ Exhausted	STRADB	-0.0411574	0.917155	0.950125
CD4+ Th17	ARHGAP45	-0.0242264	0.917153	0.967044
CD4+ Tregs	MYL12B	-0.0295627	0.917153	0.965682
STS Proangiogenic	OTX2	-0.159407	0.917322	0.999994
CD4+ Activated	RDH10	-0.0378961	0.917147	0.97421
STS Proangiogenic	CTBP1	-0.0539717	0.917317	0.999994
Monocytes EREG+	AC007569.1	-0.0545949	0.917167	0.988109
M2 APOC1+ APOE+	ARL15	-0.0520193	0.917166	0.965743
CD8+ Activated	UBE3C	-0.0290722	0.917133	0.956025
CD4+ Activated	SEMA7A	-0.0405169	0.917125	0.97421
Vascular CAFs	PSAT1	-0.105088	0.917645	0.999737
M2 TREM2+ SPP1+	TRPM6	-0.0653666	0.917136	0.962699
Arterial Endothelial Cells	STOML2	-0.0490703	0.917542	0.999833
STS Proangiogenic	DMTF1	-0.0798164	0.917282	0.999994
Pericytes	PINK1	-0.0484554	0.917541	0.99256
DCs CD1c+	MT1E	-0.0425525	0.917133	0.98351
DCs CD1c+	CHORDC1	-0.027657	0.917126	0.98351
Matrix CAFs	AP001160.1	-0.0722262	0.917625	0.999515
Granulocytes_NIBAN1_TXNIPhi	HCAR3	-0.0723703	0.917124	0.956694
M2 APOC1+ APOE+	ZNF354B	-0.0395992	0.917114	0.965743
DCs CD1c+	TM7SF2	-0.0484388	0.917113	0.98351
STS Mesenchymal-like Contactin+	ZFAS1	-0.0477127	0.917261	0.976715
NK cells CD56 low	ENTPD3-AS1	-0.0340628	0.917087	0.979947
Vascular CAFs	COL6A3	-0.0598955	0.91761	0.999737
Pericytes	SLC9A9	-0.0657208	0.917514	0.99256
Monocytes EREG+	WDR5	-0.0338522	0.917104	0.988109
STS Mesenchymal-like Contactin+	TMEM177	-0.0685047	0.917249	0.976715
STS CTA high	PUS7	-0.0792471	0.917243	0.985064
STS Myofibroblastic	LIF	-0.0918583	0.917241	0.998979
JAK2_high_STS	AC116366.1	-0.440984	0.917239	0.999869
Vascular CAFs	RPL26L1	-0.0370797	0.91759	0.999737
CD8+ Activated	MFSD11	-0.0249376	0.917064	0.956018
CD8+ Activated	SNX1	-0.0250432	0.917062	0.956018
Inflammatory Monocytes	SMUG1	-0.0327371	0.917085	0.963541
CD8+ Stressed	NDE1	-0.0247048	0.917059	0.964405
DCs CD1c+	ITM2A	-0.058107	0.917081	0.98351
Capillary Venous Endothelial Cells	PRMT1	-0.0345444	0.917487	0.952766
Macro SELENOP+ SLC40A1+	FOPNL	-0.0305714	0.917074	0.953538
Tip Endothelial Cells	FAT4	-0.043559	0.917478	0.997167
CD4+ Stressed	NCOA6	-0.0326383	0.917046	0.954624
STS Mesenchymal-like ECM Remodeling	ZNF789	-0.0457042	0.917215	0.981546
STS Myofibroblastic	COMMD4	-0.0284056	0.917213	0.998979
STS Myofibroblastic	LYPD6B	-0.170371	0.917212	0.998979
STS Mesenchymal-like ECM Remodeling	AL050403.2	-0.0742489	0.917212	0.981546
Vascular CAFs	TIAM2	-0.0636098	0.917558	0.999737
NK cells CD56 high	COQ10B	-0.0226659	0.917025	0.96357
STS Immunomodulatory	AC127502.2	-0.0549961	0.917198	0.999998
M2 TREM2+ SPP1+	AC027097.2	-0.0510079	0.917046	0.962699
STS Proangiogenic	DAZL	-0.185547	0.91719	0.999994
CD8+ Activated	ATXN3	-0.0265074	0.917014	0.956018
STS CTA high	AC009630.1	-0.126408	0.917184	0.985064
NK cells CD56 low	FUT10	-0.0360497	0.917011	0.979947
STS CTA high	TMEM177	-0.082722	0.917183	0.985064
CD4+ Tn	TRIP4	-0.0266299	0.917007	0.966138
STS Immunomodulatory	IER5L	-0.0486766	0.917178	0.999998
NA	ARMC6	-0.0491552	0.917029	0.950829
Pericytes	DISC1FP1	-0.158005	0.917428	0.99256
Capillary Venous Endothelial Cells	MTAP	-0.0367107	0.917425	0.952766
Monocytes EREG+	TAPBPL	-0.0333261	0.917016	0.988109
STS Mesenchymal-like Undiff.	ISY1	-0.0229267	0.917157	0.977718
STS Myofibroblastic	ALDH1A2	-0.14265	0.917155	0.998979
JAK2_high_STS	CRPPA	-0.303514	0.917143	0.999869
CD8+ Exhausted	MEAK7	-0.0412682	0.91697	0.949997
STS Proangiogenic	KCNQ2	-0.158859	0.917127	0.999994
CD4+ Tregs	BBS1	-0.0361525	0.916935	0.965569
Tip Endothelial Cells	PEX3	-0.0421039	0.917366	0.997167
Arterial Endothelial Cells	ZFP36	-0.0688748	0.917359	0.999833
Macro SELENOP+ SLC40A1+	CLPP	-0.0245741	0.91695	0.953469
STS Mesenchymal-like ECM Remodeling	SND1-IT1	-0.0459629	0.917093	0.981546
STS Mesenchymal-like ECM Remodeling	GALNT12	-0.069826	0.917089	0.981546
CD8+ ISG	ERP27	-0.0486041	0.916915	0.962808
NK cells CD56 high	AOPEP	-0.0327174	0.916911	0.96357
Granulocytes_NIBAN1_TXNIPhi	ANKLE2	-0.0292053	0.916932	0.956554
CD4+ Th17	PIGF	-0.0254992	0.916904	0.966848
Tip Endothelial Cells	SCYL2	-0.040326	0.917337	0.997167
STS Immunomodulatory	AC104825.1	-0.101825	0.91707	0.999998
CD8+ Early Activation	SBK1	-0.0353248	0.916894	0.962568
JAK2_high_STS	COPS7A	-0.108797	0.917065	0.999869
CD36+ CAFs	LNCTAM34A	-0.0753966	0.91741	0.992363
CD4+ Activated	CHKB-DT	-0.0383574	0.916879	0.974166
JAK2_high_STS	TBC1D22B	-0.275656	0.917051	0.999869
CD8+ Exhausted	SENP5	-0.0304498	0.916877	0.949966
STS Epithelial-like	RRS1	-0.035603	0.917045	0.957105
Mastocytes	FBXL8	-0.0470964	0.916895	0.986135
NA	TRMT2A	-0.0427183	0.916893	0.950748
DCs CD1c+	MLLT10	-0.0287983	0.916891	0.98351
Mastocytes	GP6	-0.0498091	0.916889	0.986135
STS Immunomodulatory	AC007569.1	-0.0857732	0.917034	0.999998
CD8+ ISG	PSMD5	-0.031087	0.91686	0.962808
CD4+ Stressed	PRDX4	-0.0316114	0.916856	0.95456
CD4+ Tn	AC009093.2	-0.0414514	0.916854	0.966066
STS Mesenchymal-like Undiff.	SCUBE2	-0.0940499	0.917026	0.977639
JAK2_high_STS	HPS5	-0.132697	0.917019	0.999869
M2 APOC1+ APOE+	SCO2	-0.0308414	0.916858	0.965661
CD8+ Stressed	CACNB3	-0.0444816	0.916827	0.964294
Matrix CAFs	FDX1	-0.0381792	0.91735	0.999515
CD4+ Activated	HORMAD2-AS1	-0.0462937	0.916824	0.974166
CD4+ Th17	WDYHV1	-0.0354599	0.916823	0.966829
DCs AREG+	RAB1A	-0.0362772	0.916847	0.971282
CD8+ GZMK+ Tm	IRF9	-0.0306785	0.916814	0.956216
Arterial Endothelial Cells	CEP350	-0.0308529	0.917243	0.999833
CD4+ Tn	FTCDNL1	-0.0422556	0.916807	0.966066
NK cells CD56 high	NTAN1	-0.0251317	0.916805	0.96357
Tip Endothelial Cells	GUF1	-0.0361928	0.917238	0.997167
Capillary Venous Endothelial Cells	RABGAP1	-0.0398467	0.917238	0.952717
STS Proangiogenic	PSMC6	-0.0418099	0.916974	0.999994
STS Immunomodulatory	CRLS1	-0.0348785	0.916971	0.999998
STS CTA high	TMEM200C	-0.155694	0.916965	0.985064
STS Proangiogenic	GRM7-AS3	-0.155525	0.916963	0.999994
STS Mesenchymal-like Undiff.	TMEM70	-0.0353753	0.916961	0.97763
Matrix CAFs	RPS24	-0.0245753	0.917314	0.999515
STS Mesenchymal-like Contactin+	PPP3CC	-0.0844189	0.916957	0.976715
STS Mesenchymal-like Undiff.	EPHX2	-0.136686	0.916954	0.97763
CD8+ Activated	SLC25A16	-0.029361	0.916779	0.955984
STS CTA high	FAM91A1	-0.0467068	0.916951	0.985064
NA	SMOX	-0.0571022	0.916801	0.950732
CD4+ Stressed	AC022973.3	-0.0410449	0.916774	0.954539
STS Mesenchymal-like Contactin+	PFDN6	-0.0425421	0.916946	0.976715
DCs CD1c+	PRPF40A	-0.0262466	0.916794	0.98351
STS Epithelial-like	LRPPRC	-0.0239227	0.91694	0.957053
CD4+ Tregs	NOC3L	-0.0265969	0.916765	0.965496
Mastocytes	C14orf178	-0.0535035	0.916779	0.986135
Capillary Venous Endothelial Cells	TMEM39A	-0.0355218	0.917188	0.952717
Monocytes EREG+	DENND1A	-0.0451021	0.916778	0.988109
NA	AC092069.1	-0.0620786	0.916777	0.950732
STS Proangiogenic	PPP2R5E	-0.065305	0.916911	0.999994
CD36+ CAFs	KIAA0586	-0.0438704	0.917259	0.992363
CD4+ Tn	DNMBP-AS1	-0.0575772	0.91673	0.966066
CD36+ CAFs	ZSCAN2	-0.0747081	0.917255	0.992363
STS Mesenchymal-like Contactin+	EIF2B3	-0.0313413	0.916879	0.976715
DCs CD1c+	LINC02814	-0.052099	0.916728	0.98351
CD4+ Th17	RIDA	-0.0348723	0.916703	0.966801
Mastocytes	SLC25A42	-0.0475123	0.916725	0.986135
STS Myofibroblastic	ZNF700	-0.0340499	0.916873	0.998979
CD4+ Activated	APOE	-0.0626178	0.916698	0.974143
M2 TREM2+ SPP1+	CCDC138	-0.0620591	0.916719	0.962475
M2 APOC1+ APOE+	PPP1R3E	-0.0423229	0.916708	0.965661
CD8+ Activated	PHF3	-0.0268543	0.916682	0.955948
CD8+ Exhausted	WAKMAR2	-0.0355329	0.91668	0.949892
CD36+ CAFs	AC019117.1	-0.102519	0.917204	0.992363
CD36+ CAFs	C8orf37-AS1	-0.102519	0.917204	0.992363
Tip Endothelial Cells	DMAC1	-0.0467756	0.917111	0.997167
STS Mesenchymal-like Undiff.	PARP6	-0.0225796	0.916849	0.97763
Vascular CAFs	CXCL9	-0.0754669	0.917203	0.999737
Granulocytes_NIBAN1_TXNIPhi	DOCK5	-0.0546731	0.916695	0.956368
CD4+ Th17	TUFT1	-0.0406265	0.916666	0.966801
STS Mesenchymal-like Undiff.	GSN	-0.0635311	0.916839	0.97763
Inflammatory Monocytes	PARD6A	-0.0361256	0.91669	0.963249
Granulocytes_NIBAN1_TXNIPhi	ZNF524	-0.0364481	0.916679	0.956368
STS Proangiogenic	PXK	-0.0613918	0.916807	0.999994
STS Myofibroblastic	AC098588.3	-0.128219	0.916806	0.998979
STS Myofibroblastic	AF127577.2	-0.0885747	0.916805	0.998979
NK cells CD56 low	RPS13	-0.0283192	0.916631	0.979899
STS Immunomodulatory	AC087294.1	-0.107936	0.916802	0.999998
Tip Endothelial Cells	SPSB3	-0.0440393	0.917057	0.997167
CD4+ Activated	AC008649.2	-0.0359421	0.91662	0.974143
CD36+ CAFs	AL138828.1	-0.133875	0.917143	0.992363
STS Proangiogenic	HCK	-0.183225	0.916777	0.999994
STS Proangiogenic	SRGAP2	-0.0476492	0.916776	0.999994
STS Myofibroblastic	CCNJ	-0.0442909	0.916772	0.998979
Inflammatory Monocytes	EIF4EBP1	-0.0291223	0.916617	0.963249
STS CTA high	PRADC1	-0.0852661	0.91676	0.985064
CD8+ Exhausted	ASMTL	-0.0317197	0.916572	0.949892
Inflammatory Monocytes	MT-ND1	-0.0425178	0.91659	0.963249
CD36+ CAFs	DNAJC25	-0.0368855	0.917082	0.992363
STS Proangiogenic	UTF1	-0.157542	0.916726	0.999994
CD4+ Tregs	GGA3	-0.0252652	0.916549	0.965337
DCs CD1c+	GTF2H2	-0.0445492	0.916573	0.98351
STS Myofibroblastic	PNPLA7	-0.117315	0.916715	0.998979
STS Proangiogenic	TCIM	-0.178597	0.916713	0.999994
STS Mesenchymal-like Undiff.	FRZB	-0.122528	0.916709	0.97763
NK cells CD56 low	OTUB2	-0.0431411	0.916527	0.979899
CD4+ Tregs	TRMT61B	-0.0260465	0.916525	0.965337
STS CTA high	TRPS1	-0.107617	0.916694	0.985064
STS Immunomodulatory	WDFY2	-0.043358	0.916693	0.999998
STS Myofibroblastic	PLEKHG4	-0.0649603	0.916692	0.998979
Capillary Venous Endothelial Cells	YY1AP1	-0.0330563	0.916951	0.9527
STS CTA high	AL162231.1	-0.0984913	0.916672	0.985064
Arterial Endothelial Cells	STK24	-0.0464043	0.916928	0.999833
CD8+ ISG	AP3S2	-0.0316165	0.916492	0.962677
Tip Endothelial Cells	DUSP5	-0.0494943	0.916921	0.997167
STS Immunomodulatory	E2F5	-0.0958037	0.916659	0.999998
CD4+ Stressed	NANP	-0.0425604	0.916484	0.954433
STS Proangiogenic	DENND6A-AS1	-0.163588	0.916654	0.999994
M2 APOC1+ APOE+	RALGDS	-0.0300773	0.916504	0.965537
Pericytes	LARP7	-0.048749	0.916912	0.99256
CD36+ CAFs	WDPCP	-0.0705801	0.917005	0.992363
M2 APOC1+ APOE+	OSER1	-0.0307194	0.9165	0.965537
STS Mesenchymal-like ECM Remodeling	PUS3	-0.0321851	0.916647	0.981365
CD8+ GZMK+ Tm	IGKC	-0.09586	0.916472	0.956104
CD36+ CAFs	MAML3	-0.0625106	0.916999	0.992363
Macro SELENOP+ SLC40A1+	DDX52	-0.0265689	0.916494	0.953055
Pericytes	WARS2-AS1	-0.0810125	0.916903	0.99256
CD4+ T memory	SHISA5	-0.0276946	0.916467	0.975134
STS Epithelial-like	SHISAL1	-0.146621	0.91663	0.956962
CD36+ CAFs	GOLGA4	-0.0417271	0.916982	0.992363
STS Epithelial-like	AC007541.1	-0.0644476	0.916622	0.956962
Proinflammatory PMNs	LIN7B	-0.052849	0.916468	0.96215
STS Mesenchymal-like Undiff.	AC079447.1	-0.129784	0.916616	0.97763
Pericytes	RASAL2	-0.0491739	0.916868	0.99256
Granulocytes_NIBAN1_TXNIPhi	HCFC1	-0.0364203	0.916451	0.956236
Inflammatory Monocytes	XAB2	-0.0322531	0.916446	0.963249
CD4+ T memory	FEZ1	-0.0328968	0.916421	0.975134
Mastocytes	AC008438.1	-0.0511548	0.91644	0.986135
Tip Endothelial Cells	ARL6IP4	-0.03245	0.916849	0.997167
Matrix CAFs	N4BP1	-0.0376889	0.916941	0.999515
M2 APOC1+ APOE+	MED12	-0.0343271	0.916433	0.965537
CD8+ Stressed	LILRB1	-0.0598232	0.916406	0.964184
STS Myofibroblastic	SRRM2-AS1	-0.10463	0.916576	0.998979
Monocytes EREG+	AC131934.1	-0.0547615	0.916424	0.988109
CD8+ Early Activation	SMG7	-0.0299165	0.916394	0.962312
M2 TREM2+ SPP1+	VCAN	-0.0611563	0.916416	0.962329
STS Mesenchymal-like Undiff.	LGALS3BP	-0.0662875	0.916563	0.97763
STS Mesenchymal-like ECM Remodeling	SERTAD4	-0.105892	0.916553	0.981326
CD36+ CAFs	IRF4	-0.10079	0.916907	0.992363
CD8+ GZMK+ Tm	HIF1A	-0.029365	0.91637	0.956081
CD36+ CAFs	FAM162A	-0.0308917	0.916891	0.992363
Macro SELENOP+ SLC40A1+	NQO2	-0.0281187	0.916384	0.953055
DCs CD1c+	ZKSCAN2	-0.0496167	0.916383	0.98351
DCs AREG+	AKR1C3	-0.0537162	0.916381	0.971064
M2 TREM2+ SPP1+	LINC02605	-0.0587901	0.91638	0.962329
Mastocytes	AL353807.5	-0.0485821	0.916379	0.986135
CD8+ Stressed	DOLPP1	-0.0437041	0.916347	0.964184
Vascular CAFs	CFLAR-AS1	-0.0982094	0.916872	0.999737
CD8+ GZMK+ Tm	AL158801.3	-0.0412797	0.916332	0.956081
Vascular CAFs	OTULIN	-0.0455248	0.91686	0.999737
CD4+ Tn	AC011997.2	-0.046138	0.916329	0.965778
CD8+ GZMK+ Tm	MAPK3	-0.0265533	0.916323	0.956081
Monocytes EREG+	METTL25	-0.0373094	0.916343	0.988109
Arterial Endothelial Cells	UBE2D2	-0.0258126	0.916753	0.999833
DCs AREG+	ARL8A	-0.0268735	0.916336	0.971064
STS Immunomodulatory	SATB1	-0.0529873	0.916483	0.999998
Vascular CAFs	FADS2	-0.0401198	0.916835	0.999737
STS CTA high	SYAP1	-0.0655959	0.916474	0.985064
Vascular CAFs	EIF5	-0.0282884	0.916828	0.999737
Vascular CAFs	MYEF2	-0.0962541	0.916827	0.999737
Vascular CAFs	KIF1A	-0.0962541	0.916827	0.999737
Vascular CAFs	AC106798.1	-0.0962541	0.916827	0.999737
Vascular CAFs	AC078993.1	-0.0962541	0.916827	0.999737
STS Mesenchymal-like Contactin+	SRSF6	-0.0427791	0.916469	0.976715
Mastocytes	TCTE1	-0.0536727	0.916319	0.986135
M2 APOC1+ APOE+	ST8SIA5	-0.0504691	0.916314	0.965523
CD4+ T memory	DYRK2	-0.0236078	0.916287	0.975116
Matrix CAFs	EHMT1	-0.0444247	0.916815	0.999515
STS Proangiogenic	RAB25	-0.158214	0.916459	0.999994
STS Immunomodulatory	CMC1	-0.0225368	0.916458	0.999998
DCs CD1c+	ABAT	-0.0367094	0.916303	0.98351
Mastocytes	KLKB1	-0.0580979	0.916293	0.986135
Mastocytes	LARS2	-0.0372435	0.91629	0.986135
STS Immunomodulatory	SKA2	-0.0423646	0.916437	0.999998
JAK2_high_STS	STK36	-0.199616	0.916428	0.999869
JAK2_high_STS	PON3	-0.685952	0.916425	0.999869
CD8+ Stressed	AC025580.2	-0.0419421	0.916243	0.964146
STS CTA high	AC068473.5	-0.129949	0.916412	0.985064
DCs CD1c+	SNRNP200	-0.0242377	0.916261	0.98351
Matrix CAFs	POC1A	-0.0724468	0.916765	0.999515
CD4+ T memory	C1QC	-0.0479005	0.916235	0.975116
STS Mesenchymal-like ECM Remodeling	EFTUD2	-0.0325608	0.916406	0.981229
Monocytes EREG+	CDK10	-0.0378675	0.916245	0.988109
CD8+ Exhausted	PMM2	-0.0291591	0.916213	0.949716
STS Mesenchymal-like Undiff.	RBMX2	-0.0265633	0.916378	0.97763
JAK2_high_STS	DEPP1	-0.881837	0.916372	0.999869
STS Immunomodulatory	GADD45B	-0.0632325	0.916372	0.999998
STS Proangiogenic	PROM1	-0.16285	0.916371	0.999994
CD4+ T memory	AC092279.1	-0.0374542	0.916196	0.975116
CD36+ CAFs	USP28	-0.0344021	0.916719	0.992363
Pericytes	NFIC	-0.0464709	0.916614	0.99256
M2 APOC1+ APOE+	GPR84	-0.0394456	0.916199	0.96548
Inflammatory Monocytes	AP000240.1	-0.0416548	0.916199	0.963228
STS Mesenchymal-like ECM Remodeling	PPP2R2D	-0.0241626	0.916347	0.981226
STS Mesenchymal-like Contactin+	RNF38	-0.0564529	0.916343	0.976715
Matrix CAFs	JAZF1	-0.0637649	0.916679	0.999515
STS Immunomodulatory	SHB	-0.0673426	0.916316	0.999998
Matrix CAFs	HIRA	-0.071482	0.916655	0.999515
Tip Endothelial Cells	ERCC6L2	-0.0400753	0.916558	0.997167
NK cells CD56 low	RGPD1	-0.040849	0.916121	0.979874
CD4+ Tn	MIR4458HG	-0.040453	0.916119	0.965747
CD8+ Exhausted	DLG2	-0.0491426	0.916115	0.949694
STS Myofibroblastic	SDCBP2	-0.0968428	0.916289	0.998979
CD4+ Stressed	STOM	-0.0273191	0.916115	0.954114
CD8+ GZMK+ Tm	NHEJ1	-0.0285819	0.916109	0.956006
STS Mesenchymal-like ECM Remodeling	VWA8	-0.0474452	0.916282	0.981219
JAK2_high_STS	SLC9A8	-0.201623	0.916282	0.999869
STS Immunomodulatory	AC211433.1	-0.108217	0.91628	0.999998
Capillary Venous Endothelial Cells	RIPOR1	-0.0325747	0.916542	0.952442
M2 TREM2+ SPP1+	HIF1AN	-0.0349443	0.916127	0.962272
Pericytes	KMT2D	-0.0521148	0.916527	0.99256
CD8+ GZMK+ Tm	JPX	-0.0270051	0.916088	0.956006
STS Mesenchymal-like ECM Remodeling	PHYHD1	-0.0572537	0.91626	0.981219
CD4+ T memory	PKIB	-0.0383224	0.916083	0.975116
Mastocytes	SLC30A10	-0.0538954	0.916092	0.986135
Vascular CAFs	SOX2	-0.101533	0.916599	0.999737
Immunoregulatroy PMNs	CHMP7	-0.0302872	0.916091	0.950822
Arterial Endothelial Cells	DGKH	-0.0390861	0.9165	0.999833
STS Immunomodulatory	EIF5B	-0.0301546	0.916228	0.999998
CD4+ Activated	GFM1	-0.0246269	0.916052	0.973709
Matrix CAFs	FBXO5	-0.0623414	0.916582	0.999515
NK cells CD56 high	TMEM175	-0.028279	0.916048	0.963009
Monocytes EREG+	LRRC37B	-0.0369264	0.916071	0.988109
Mastocytes	PLCE1	-0.0463404	0.91607	0.986135
STS Myofibroblastic	PLTP	-0.0516312	0.91622	0.998979
Matrix CAFs	PSMA6	-0.0284211	0.916568	0.999515
STS Mesenchymal-like Undiff.	CCNT2-AS1	-0.0774441	0.91621	0.97763
Capillary Venous Endothelial Cells	ATP2B4	-0.0247471	0.916465	0.952442
Pericytes	DBF4B	-0.0717297	0.916454	0.99256
Immunoregulatroy PMNs	TM6SF1	-0.0331623	0.916036	0.950822
CD8+ Activated	AC116407.2	-0.0403513	0.916008	0.955638
Mastocytes	AC008440.2	-0.0531715	0.916032	0.986135
Vascular CAFs	PDCD4	-0.0435917	0.916536	0.999737
STS Immunomodulatory	AC048382.5	-0.0711449	0.916172	0.999998
Matrix CAFs	BICD1	-0.0545714	0.916527	0.999515
STS Mesenchymal-like ECM Remodeling	DDX60L	-0.0499305	0.916169	0.981219
Matrix CAFs	EMX2OS	-0.0427786	0.916519	0.999515
Macro SELENOP+ SLC40A1+	ZMIZ2	-0.0285441	0.916011	0.952796
STS Mesenchymal-like Contactin+	HDGFL3	-0.0419569	0.916159	0.976715
STS CTA high	GYS1	-0.117353	0.916155	0.985064
NK cells CD56 low	ECHDC2	-0.026465	0.915959	0.979874
M2 APOC1+ APOE+	FER	-0.0460557	0.915981	0.965359
CD36+ CAFs	KLF9	-0.0481039	0.916488	0.992363
CD8+ Activated	JMJD8	-0.0268387	0.915953	0.955638
CD8+ Stressed	HSPA9	-0.0258389	0.91595	0.963971
STS Mesenchymal-like ECM Remodeling	CEP76	-0.0425334	0.916123	0.981219
Inflammatory Monocytes	ARHGEF37	-0.046306	0.915968	0.96311
NK cells CD56 high	GNB2	-0.0234671	0.915928	0.962949
Granulocytes_NIBAN1_TXNIPhi	LEMD2	-0.0374972	0.91595	0.95592
Pericytes	MKRN2	-0.0499196	0.916363	0.99256
STS Proangiogenic	LINC02398	-0.207211	0.916099	0.999994
NK cells CD56 low	ARPP19	-0.025077	0.915919	0.979874
Vascular CAFs	TIMM10	-0.0297023	0.916449	0.999737
NA	DARS	-0.0318608	0.91594	0.95007
Monocytes EREG+	SLTM	-0.0250633	0.915936	0.988109
Monocytes EREG+	LINC00664	-0.0690003	0.915933	0.988109
STS Proangiogenic	SLAIN1	-0.162196	0.916083	0.999994
CD8+ GZMK+ Tm	ARNTL	-0.0292474	0.915906	0.955925
Arterial Endothelial Cells	CAMKMT	-0.0822095	0.916344	0.999833
STS Myofibroblastic	RBL1	-0.0693717	0.916071	0.998979
CD4+ Tregs	AC105916.1	-0.036473	0.915893	0.965113
CD8+ GZMK+ Tm	ATF7	-0.0250331	0.915892	0.955925
STS CTA high	FAM131A	-0.0607598	0.916066	0.985064
NA	AC108134.3	-0.0580313	0.915914	0.95007
CD8+ ISG	FAM83D	-0.04197	0.91588	0.962366
Mastocytes	FAM135A	-0.0354923	0.915897	0.986135
CD8+ Activated	ZNF598	-0.0257208	0.915867	0.955622
Monocytes EREG+	ARSD	-0.0335857	0.915888	0.988109
CD4+ T memory	CSNK1E	-0.0257718	0.915859	0.975071
Inflammatory Monocytes	WDR47	-0.032181	0.915878	0.963078
CD8+ Early Activation	LINC00486	-0.072194	0.915849	0.961935
STS Proangiogenic	LINC01405	-0.177322	0.916023	0.999994
CD4+ T memory	AC105402.3	-0.0849239	0.915839	0.975071
STS CTA high	HDHD5	-0.06397	0.916011	0.985064
M2 TREM2+ SPP1+	LINC00863	-0.0473788	0.91586	0.96213
CD4+ Activated	DDX59	-0.0287043	0.91583	0.973541
STS Mesenchymal-like ECM Remodeling	AC025211.1	-0.121699	0.915997	0.981219
STS Myofibroblastic	AC008149.2	-0.0962555	0.915996	0.998979
NA	LUC7L2	-0.0305721	0.915843	0.95007
Monocytes EREG+	TSPYL4	-0.044229	0.915843	0.988109
DCs CD1c+	CENPB	-0.0304569	0.915837	0.98351
CD4+ Tn	ST8SIA6	-0.0410897	0.915807	0.965557
STS Myofibroblastic	CPSF7	-0.021652	0.915981	0.998979
STS Immunomodulatory	FHOD1	-0.0389777	0.91598	0.999998
Mastocytes	TBC1D31	-0.0400471	0.915811	0.986135
CD4+ Stressed	WDR5	-0.0362707	0.915782	0.953833
CD8+ Exhausted	ERCC6L2	-0.0316473	0.915781	0.949412
DCs AREG+	ERI3	-0.0347123	0.915805	0.970783
Proinflammatory PMNs	PHC1	-0.042502	0.915802	0.961512
STS Myofibroblastic	MYO9A	-0.0290025	0.915949	0.998979
CD4+ Activated	AC016773.1	-0.0417551	0.915772	0.973541
Tip Endothelial Cells	LIPE	-0.0982048	0.916209	0.997167
DCs CD1c+	ZNF429	-0.0611738	0.915793	0.98351
CD8+ Early Activation	AC015871.7	-0.0286322	0.915742	0.961935
CD4+ Tn	NDUFA4L2	-0.0422816	0.915738	0.965551
Mastocytes	TDG	-0.0263735	0.915759	0.986135
CD4+ T memory	PLEKHG2	-0.0312112	0.915733	0.975071
Arterial Endothelial Cells	BORCS5	-0.0527337	0.916168	0.999833
Mastocytes	SH3BGRL	-0.0272119	0.915745	0.986135
Capillary Venous Endothelial Cells	ASAP2	-0.0272054	0.916153	0.952434
Vascular CAFs	GSAP	-0.0752689	0.916247	0.999737
STS Mesenchymal-like ECM Remodeling	GLIS1	-0.106803	0.915874	0.981219
CD36+ CAFs	HSD17B2	-0.101483	0.916226	0.992363
CD4+ Activated	ZNF839	-0.0304996	0.915683	0.973526
STS Mesenchymal-like ECM Remodeling	FRK	-0.0531234	0.915857	0.981219
STS Proangiogenic	TP53I3	-0.089894	0.915852	0.999994
DCs AREG+	CERS5	-0.0335799	0.915701	0.970783
STS CTA high	PEX19	-0.0670052	0.915851	0.985064
CD4+ Stressed	PGD	-0.0282406	0.915673	0.953833
STS CTA high	RARRES1	-0.197328	0.915847	0.985064
Pericytes	SETD4	-0.0508697	0.916101	0.99256
M2 APOC1+ APOE+	MIER3	-0.0397203	0.915682	0.965231
STS Mesenchymal-like ECM Remodeling	RNF125	-0.106367	0.915831	0.981219
STS Mesenchymal-like Undiff.	AL162231.2	-0.0705075	0.91583	0.97763
STS Myofibroblastic	IGHG3	-0.163113	0.915826	0.998979
DCs AREG+	AC005037.1	-0.0582341	0.915672	0.970783
NK cells CD56 low	UBE2L6	-0.0295994	0.915639	0.979703
CD8+ Stressed	AL139274.2	-0.0417067	0.915635	0.963706
DCs CD1c+	AL158152.1	-0.031411	0.915657	0.98351
JAK2_high_STS	ETAA1	-0.129322	0.915806	0.999869
NK cells CD56 low	AL121574.1	-0.038533	0.915626	0.979703
Vascular CAFs	HACD3	-0.0309269	0.916156	0.999737
STS Myofibroblastic	PLCG1	-0.0323512	0.915791	0.998979
STS Immunomodulatory	ZNF776	-0.0431526	0.915791	0.999998
CD4+ Activated	CXCR4	-0.0347553	0.915612	0.973526
Arterial Endothelial Cells	SRD5A1	-0.0488429	0.916049	0.999833
CD36+ CAFs	SH3PXD2A	-0.0354498	0.916143	0.992363
CD4+ Tn	AL138828.1	-0.042614	0.915599	0.965472
STS Mesenchymal-like Contactin+	ERLIN1	-0.0394098	0.915765	0.976597
CD4+ Tn	RTL5	-0.0465871	0.915587	0.965472
Vascular CAFs	AHCYL1	-0.0270308	0.916115	0.999737
Immunoregulatroy PMNs	OSGIN1	-0.034209	0.915601	0.950434
CD4+ Tregs	PAPOLG	-0.0263418	0.915576	0.96507
Matrix CAFs	PSMD7	-0.0240271	0.91611	0.999515
NK cells CD56 high	RBAK	-0.0267747	0.915575	0.962644
CD8+ Early Activation	NUP155	-0.0292464	0.915571	0.961842
CD4+ Tregs	EEF1AKMT2	-0.0274201	0.915567	0.96507
DCs CD1c+	UBE2J1	-0.0328612	0.915582	0.98351
CD8+ GZMK+ Tm	CES2	-0.035873	0.915549	0.955683
STS Myofibroblastic	AC079447.1	-0.139534	0.915724	0.998979
STS Proangiogenic	ARMCX4	-0.120107	0.915723	0.999994
CD4+ Tregs	B4GALT1	-0.0254472	0.915547	0.96507
JAK2_high_STS	AC093827.4	-0.329295	0.91572	0.999869
STS Proangiogenic	FBXO46	-0.0718315	0.915709	0.999994
Inflammatory Monocytes	AC015802.6	-0.044593	0.915557	0.962864
Arterial Endothelial Cells	CD4	-0.0603445	0.915971	0.999833
Vascular CAFs	CDC73	-0.0359727	0.916057	0.999737
STS CTA high	SNHG17	-0.126487	0.915693	0.985064
STS Immunomodulatory	CAMK1D	-0.0511479	0.915691	0.999998
STS Mesenchymal-like Contactin+	MTFP1	-0.0901865	0.91569	0.976597
Inflammatory Monocytes	MRVI1-AS1	-0.0567511	0.915536	0.962864
Pericytes	NBN	-0.0441271	0.915948	0.99256
STS Immunomodulatory	CADPS	-0.137901	0.915684	0.999998
DCs CD1c+	CDRT4	-0.0535011	0.915521	0.98351
Immunoregulatroy PMNs	CDK16	-0.0326671	0.915518	0.950421
STS Immunomodulatory	PARVB	-0.0973675	0.915654	0.999998
NK cells CD56 low	CDKN2AIPNL	-0.0260052	0.91547	0.979661
Proinflammatory PMNs	ADGRL4	-0.0589811	0.915492	0.961249
M2 TREM2+ SPP1+	DNM1	-0.0498413	0.915486	0.96186
Pericytes	ZHX2	-0.0818462	0.9159	0.99256
STS Proangiogenic	PRSS23	-0.117767	0.91563	0.999994
DCs CD1c+	NEURL3	-0.0557168	0.915477	0.98351
Vascular CAFs	XPNPEP2	-0.0971595	0.915988	0.999737
DCs AREG+	ANKRD39	-0.0411072	0.91547	0.970767
CD8+ GZMK+ Tm	BCS1L	-0.0381439	0.915443	0.955647
NK cells CD56 high	IDS	-0.027527	0.915443	0.962644
STS Immunomodulatory	FAM171B	-0.0361619	0.915617	0.999998
CD8+ Activated	ZNF414	-0.0279431	0.915432	0.955299
STS Mesenchymal-like Undiff.	FMR1	-0.0236063	0.915606	0.977517
STS Mesenchymal-like ECM Remodeling	TRMT11	-0.0256074	0.915605	0.981219
DCs AREG+	PSME4	-0.0342008	0.915444	0.970767
NK cells CD56 low	RFX5	-0.0309473	0.915416	0.979661
STS Mesenchymal-like Undiff.	MRAP2	-0.111293	0.915591	0.977517
JAK2_high_STS	SH3GLB2	-0.191081	0.915589	0.999869
Inflammatory Monocytes	AC018529.2	-0.0364016	0.915437	0.962862
Arterial Endothelial Cells	ABL1	-0.060346	0.915853	0.999833
CD36+ CAFs	PSME3	-0.0345159	0.915945	0.992363
STS Mesenchymal-like Undiff.	EIF2B1	-0.0314161	0.915578	0.977517
M2 TREM2+ SPP1+	CRACR2A	-0.0500617	0.915427	0.96186
NK cells CD56 low	RHOT1	-0.0282465	0.915398	0.979661
CD8+ Exhausted	MYNN	-0.0289376	0.915396	0.949078
CD4+ Stressed	FLVCR1	-0.0328281	0.915394	0.953624
M2 TREM2+ SPP1+	PIGO	-0.0411071	0.915417	0.96186
DCs CD1c+	AC012146.1	-0.0465721	0.915416	0.98351
DCs CD1c+	SDR42E2	-0.0545013	0.915415	0.98351
STS Mesenchymal-like Contactin+	FAM13B	-0.0550353	0.915557	0.976557
Macro SELENOP+ SLC40A1+	SNRPD1	-0.0322285	0.915406	0.952449
CD36+ CAFs	CMC4	-0.0406675	0.915916	0.992363
Inflammatory Monocytes	PABPN1	-0.0280792	0.915405	0.962862
NK cells CD56 low	ATXN10	-0.0288276	0.915379	0.979661
Pericytes	UBASH3B	-0.0795354	0.915818	0.99256
STS Proangiogenic	C8orf33	-0.0808713	0.915552	0.999994
Proinflammatory PMNs	DEPP1	-0.0576397	0.915401	0.96124
JAK2_high_STS	STRN	-0.0831571	0.915552	0.999869
CD4+ Tregs	AKT1	-0.031202	0.915375	0.96507
CD4+ Tn	FAM153B	-0.0488568	0.915367	0.965427
JAK2_high_STS	ARHGEF11	-0.140291	0.915543	0.999869
Arterial Endothelial Cells	PPP1R35	-0.0493121	0.915807	0.999833
Pericytes	AC079142.1	-0.15608	0.915805	0.99256
Proinflammatory PMNs	N6AMT1	-0.0512574	0.915381	0.96124
CD8+ ISG	POU6F1	-0.0463225	0.915355	0.961936
Mastocytes	ZBED3	-0.0383807	0.915377	0.986135
Capillary Venous Endothelial Cells	HDX	-0.0428763	0.915785	0.952122
STS Myofibroblastic	SCAF1	-0.0305265	0.915517	0.998979
Pericytes	FANCL	-0.056917	0.915782	0.99256
CD4+ Tn	PBX1	-0.0413089	0.915339	0.965427
CD8+ Exhausted	PPP1R35	-0.0313026	0.915338	0.949078
STS Proangiogenic	AL392023.1	-0.169632	0.915507	0.999994
Inflammatory Monocytes	AC083837.1	-0.0565702	0.915354	0.962862
CD4+ T memory	CLEC2B	-0.0279986	0.91533	0.974909
JAK2_high_STS	LRRC29	-0.289152	0.915501	0.999869
Arterial Endothelial Cells	NKAP	-0.0457875	0.915757	0.999833
CD8+ Stressed	RAB13	-0.0475608	0.915314	0.963502
Arterial Endothelial Cells	PRPF40B	-0.0684022	0.915752	0.999833
CD4+ Th17	MAP1LC3B2	-0.0306085	0.915306	0.966169
CD8+ Early Activation	GLI1	-0.0398701	0.915304	0.961695
Granulocytes_NIBAN1_TXNIPhi	PPP2R5C	-0.0294246	0.915322	0.955607
STS Myofibroblastic	AC138696.2	-0.114347	0.915474	0.998979
CD36+ CAFs	AC016065.1	-0.055742	0.915833	0.992363
DCs CD1c+	FILIP1	-0.0538122	0.915317	0.98351
Vascular CAFs	AC004540.2	-0.10606	0.915827	0.999737
Vascular CAFs	LZTS1-AS1	-0.0954888	0.915822	0.999737
STS CTA high	PCDHGA5	-0.191671	0.91546	0.985064
Granulocytes_NIBAN1_TXNIPhi	CCND2	-0.041472	0.915306	0.955607
CD4+ T memory	GPC3	-0.0646538	0.915272	0.974909
STS Proangiogenic	VRTN	-0.169997	0.915448	0.999994
Tip Endothelial Cells	PTPN22	-0.112963	0.915712	0.997167
JAK2_high_STS	CSF1R	-0.517332	0.915433	0.999869
DCs CD1c+	GRIK2	-0.0535507	0.915281	0.98351
STS Mesenchymal-like Contactin+	CPSF7	-0.0319702	0.915431	0.976543
CD4+ T memory	FIP1L1	-0.0238083	0.915252	0.974909
DCs AREG+	TXLNG	-0.0336277	0.915276	0.970767
Mastocytes	GINM1	-0.0294813	0.915276	0.986135
Inflammatory Monocytes	EXOSC7	-0.030324	0.915273	0.962862
STS Proangiogenic	C5orf46	-0.184534	0.91542	0.999994
Monocytes EREG+	DLGAP1	-0.0626671	0.915266	0.987945
Mastocytes	COASY	-0.0346437	0.915266	0.986135
Pericytes	FOXJ3	-0.0446655	0.915679	0.99256
DCs CD1c+	STMN3	-0.0536662	0.91526	0.98351
STS Epithelial-like	C5orf63	-0.0575186	0.91541	0.956303
Pericytes	FARS2	-0.0605349	0.915672	0.99256
Mastocytes	AC009506.1	-0.0442394	0.915251	0.986135
CD4+ T memory	PLIN3	-0.027001	0.915226	0.974909
Matrix CAFs	CD320	-0.0360294	0.915761	0.999515
CD36+ CAFs	MYC	-0.0534373	0.915754	0.992363
Vascular CAFs	GLYATL2	-0.106933	0.915752	0.999737
STS Mesenchymal-like ECM Remodeling	ADIRF	-0.133871	0.915388	0.981219
Pericytes	MOSPD3	-0.0560245	0.915653	0.99256
CD4+ T memory	CFAP53	-0.0572226	0.915211	0.974909
STS Mesenchymal-like ECM Remodeling	ROBO3	-0.084603	0.915385	0.981219
STS Proangiogenic	SCGB3A2	-0.174088	0.915373	0.999994
STS Mesenchymal-like Contactin+	PHB2	-0.0543512	0.915365	0.976533
Tip Endothelial Cells	EID2	-0.0394927	0.915624	0.997167
Tip Endothelial Cells	TP53TG1	-0.0458263	0.915621	0.997167
STS CTA high	AC012636.1	-0.16983	0.915351	0.985064
STS Immunomodulatory	CD72	-0.110707	0.915351	0.999998
STS Proangiogenic	CST1	-0.218351	0.915334	0.999994
STS Proangiogenic	AC114689.3	-0.170907	0.915326	0.999994
CD4+ Activated	HABP4	-0.0310536	0.915146	0.973419
STS Mesenchymal-like ECM Remodeling	SHFL	-0.040361	0.91532	0.981219
M2 TREM2+ SPP1+	CTBS	-0.0384103	0.915166	0.961772
JAK2_high_STS	CIPC	-0.222296	0.915305	0.999869
Inflammatory Monocytes	CAPN3	-0.0374228	0.915151	0.962862
Tip Endothelial Cells	GLDN	-0.0852842	0.915567	0.997167
Arterial Endothelial Cells	NDUFA7	-0.0441798	0.915563	0.999833
Proinflammatory PMNs	AC093525.6	-0.0579026	0.91514	0.961188
M2 APOC1+ APOE+	BAG5	-0.0293597	0.915132	0.9649
STS Mesenchymal-like ECM Remodeling	ADAMTS10	-0.042602	0.915283	0.981219
Proinflammatory PMNs	CSRP2	-0.0592885	0.91513	0.961188
CD4+ Tn	ADAMTS10	-0.0422779	0.915101	0.965427
CD8+ Early Activation	APAF1	-0.0260664	0.915095	0.961608
STS Myofibroblastic	NSMCE1	-0.0246875	0.915271	0.998979
Monocytes EREG+	CETP	-0.062523	0.915114	0.987945
STS Mesenchymal-like Contactin+	FHL2	-0.185005	0.915259	0.976481
Matrix CAFs	CTPS2	-0.0500235	0.91561	0.999515
STS Mesenchymal-like ECM Remodeling	ADAMTSL3	-0.134876	0.915245	0.981219
STS Immunomodulatory	ELOVL4	-0.102736	0.915238	0.999998
CD8+ Exhausted	PKN1	-0.0262137	0.91506	0.948924
CD4+ Tn	LDHB	-0.0302194	0.915051	0.965427
NK cells CD56 low	PHF8	-0.0315846	0.91505	0.979661
CD36+ CAFs	TNFAIP8L3	-0.0814985	0.915585	0.992363
CD4+ Tregs	TOR1B	-0.0282108	0.915044	0.964819
CD4+ Tfh	C11orf80	-0.0409666	0.915039	0.962746
STS Myofibroblastic	NYNRIN	-0.0885098	0.915214	0.998979
Matrix CAFs	EPOR	-0.0490711	0.915575	0.999515
Granulocytes_NIBAN1_TXNIPhi	RABGGTA	-0.0445119	0.915059	0.955515
Mastocytes	AC022182.1	-0.0505227	0.915055	0.986135
DCs CD1c+	CBWD5	-0.045214	0.91505	0.98351
CD8+ Exhausted	VPS9D1	-0.0368694	0.915022	0.948924
STS Proangiogenic	AL353747.4	-0.177693	0.915194	0.999994
STS Proangiogenic	CNPY4	-0.0929664	0.915193	0.999994
STS Mesenchymal-like ECM Remodeling	RMI1	-0.0463938	0.915187	0.981219
CD8+ GZMK+ Tm	KLF16	-0.0287677	0.91501	0.955384
Monocytes EREG+	ACSS1	-0.0398755	0.915027	0.987945
NK cells CD56 high	SLC25A45	-0.0255783	0.914992	0.962364
STS Mesenchymal-like ECM Remodeling	TBX15	-0.0444101	0.915158	0.981219
M2 TREM2+ SPP1+	IL19	-0.057279	0.915005	0.961726
NK cells CD56 high	AC093690.1	-0.0402158	0.91498	0.962364
Macro SELENOP+ SLC40A1+	AC083799.1	-0.0327136	0.915003	0.952171
NK cells CD56 low	FAM234B	-0.0415984	0.914965	0.979661
DCs CD1c+	ESRRA	-0.0299835	0.914987	0.98351
CD36+ CAFs	ATP6AP2	-0.0318238	0.915495	0.992363
Granulocytes_NIBAN1_TXNIPhi	RUFY1	-0.0290689	0.914972	0.955485
STS Mesenchymal-like ECM Remodeling	RIMS4	-0.112224	0.915121	0.981219
Capillary Venous Endothelial Cells	GPR160	-0.0417843	0.915381	0.951912
CD4+ T memory	EFCAB5	-0.0375913	0.914933	0.974904
STS Mesenchymal-like ECM Remodeling	PLEKHO2	-0.0250166	0.915109	0.981219
STS Myofibroblastic	GATC	-0.0230445	0.915108	0.998979
STS Myofibroblastic	VTI1A	-0.0347821	0.915095	0.998979
Vascular CAFs	SLC29A3	-0.0983282	0.915455	0.999737
CD8+ Early Activation	NOXRED1	-0.0396243	0.914914	0.961551
CD8+ Activated	RABGGTB	-0.0292838	0.914913	0.95502
DCs CD1c+	MAP11	-0.0386223	0.914931	0.98351
Arterial Endothelial Cells	LRRC47	-0.044919	0.915349	0.999833
JAK2_high_STS	RERG	-0.68517	0.915081	0.999869
Matrix CAFs	TAX1BP3	-0.043561	0.915442	0.999515
STS Epithelial-like	HK1	-0.0327051	0.915074	0.95609
NK cells CD56 high	CCDC18-AS1	-0.0291136	0.914893	0.962364
CD4+ Th17	MTRNR2L8	-0.0661902	0.914893	0.966066
STS CTA high	S100A16	-0.111933	0.915067	0.985064
CD8+ Activated	EEF2	-0.0258119	0.91489	0.95502
CD4+ Th17	NSD3	-0.0258006	0.914884	0.966066
DCs AREG+	PTAR1	-0.0345199	0.914908	0.970612
STS Mesenchymal-like Undiff.	AC006160.1	-0.0917833	0.915057	0.977387
CD4+ T memory	AP1S1	-0.0314905	0.914879	0.974904
CD4+ Tn	AD000090.1	-0.0521746	0.914872	0.965427
Inflammatory Monocytes	CYFIP1	-0.0342797	0.914883	0.96265
Arterial Endothelial Cells	CTTNBP2	-0.095444	0.915299	0.999833
STS Immunomodulatory	RPGRIP1L	-0.0592604	0.915023	0.999998
Monocytes EREG+	PNKP	-0.0293466	0.914866	0.987945
STS Immunomodulatory	CAVIN4	-0.0847885	0.915009	0.999998
Inflammatory Monocytes	AC002467.1	-0.0399872	0.914852	0.96265
Proinflammatory PMNs	ODF3B	-0.0344347	0.91485	0.961007
Mastocytes	SEC24C	-0.0327868	0.914849	0.986135
JAK2_high_STS	RSU1	-0.083051	0.914999	0.999869
Pericytes	CD53	-0.0811726	0.915263	0.99256
STS Proangiogenic	BEND4	-0.165266	0.914994	0.999994
STS Proangiogenic	ZFP41	-0.0760101	0.914982	0.999994
Immunoregulatroy PMNs	TBC1D12	-0.0347044	0.914828	0.950053
Tip Endothelial Cells	MSANTD2	-0.0483266	0.915246	0.997167
CD36+ CAFs	AC019117.2	-0.113407	0.91534	0.992363
STS CTA high	ECD	-0.0620498	0.914968	0.985064
STS Mesenchymal-like Undiff.	SMIM27	-0.0505525	0.914968	0.977387
Tip Endothelial Cells	HSCB	-0.0438143	0.915234	0.997167
CD4+ Th17	GEMIN7	-0.0369029	0.914778	0.966066
STS Immunomodulatory	ASMTL-AS1	-0.0742323	0.91495	0.999998
Immunoregulatroy PMNs	ATG2B	-0.0322608	0.914797	0.950053
CD8+ Exhausted	IPCEF1	-0.0416321	0.914772	0.948785
Vascular CAFs	KRT16	-0.104805	0.915292	0.999737
Proinflammatory PMNs	SEC23A	-0.0309112	0.914773	0.961007
JAK2_high_STS	OSBPL9	-0.0803309	0.914925	0.999869
DCs CD1c+	HIST2H2AA4	-0.0550346	0.914771	0.98351
Tip Endothelial Cells	HIVEP1	-0.0509268	0.915187	0.997167
STS CTA high	HAUS1	-0.0627358	0.914917	0.985064
Monocytes EREG+	RNGTT	-0.0405217	0.914762	0.9879
JAK2_high_STS	EFHD1	-0.407828	0.914913	0.999869
Matrix CAFs	MED25	-0.052694	0.915269	0.999515
STS Epithelial-like	PIDD1	-0.0471839	0.914902	0.956027
Monocytes EREG+	AC073172.1	-0.0734128	0.914748	0.9879
NK cells CD56 low	PROCR	-0.0385859	0.914723	0.979661
CD36+ CAFs	PAK2	-0.0224779	0.915261	0.992363
M2 APOC1+ APOE+	NAIF1	-0.0422796	0.914741	0.964718
Immunoregulatroy PMNs	AC010260.1	-0.0508466	0.914736	0.950053
STS Immunomodulatory	ESR1	-0.126231	0.914885	0.999998
JAK2_high_STS	DENND4B	-0.194378	0.914883	0.999869
Arterial Endothelial Cells	SHOX2	-0.0834726	0.915142	0.999833
JAK2_high_STS	ADRB2	-0.670748	0.914867	0.999869
STS CTA high	SAYSD1	-0.0525429	0.914865	0.985064
Mastocytes	KCNIP2	-0.0548694	0.914711	0.986135
CD8+ ISG	SPG21	-0.0303085	0.914679	0.961304
STS Mesenchymal-like Contactin+	BOD1L1	-0.042824	0.914848	0.976224
Arterial Endothelial Cells	NBR1	-0.0426178	0.915114	0.999833
CD8+ ISG	SLC38A10	-0.0290996	0.914669	0.961304
NK cells CD56 high	VAT1	-0.0336255	0.914668	0.962277
STS Proangiogenic	AC004854.2	-0.129466	0.914841	0.999994
STS Proangiogenic	DAND5	-0.144247	0.914838	0.999994
STS CTA high	USP40	-0.0740944	0.914838	0.985064
NK cells CD56 high	ZNF490	-0.027647	0.914659	0.962277
Mastocytes	MIR497HG	-0.0544974	0.914681	0.986135
Monocytes EREG+	UBOX5	-0.0424129	0.914679	0.9879
DCs AREG+	TGFBR1	-0.0334789	0.914675	0.970429
JAK2_high_STS	MKLN1-AS	-0.347736	0.914828	0.999869
Granulocytes_NIBAN1_TXNIPhi	RAB35	-0.0362454	0.914675	0.955263
DCs CD1c+	AP3S1	-0.0284293	0.914669	0.98351
CD4+ Th17	ERP27	-0.0434967	0.914637	0.965997
STS Epithelial-like	CES2	-0.0362121	0.914813	0.955992
CD4+ Th17	CRTC2	-0.0286814	0.914632	0.965997
CD8+ Early Activation	AL592295.4	-0.029673	0.914632	0.96132
CD4+ Tfh	RCE1	-0.0468398	0.914627	0.962445
Matrix CAFs	ZNF426	-0.0366375	0.91516	0.999515
Monocytes EREG+	AL033523.1	-0.0596413	0.914638	0.9879
STS CTA high	GPCPD1	-0.0853683	0.914789	0.985064
CD8+ Activated	ZNF83	-0.0273527	0.914606	0.95483
Mastocytes	SLX4	-0.0451694	0.914617	0.986135
CD8+ Early Activation	MGAT5	-0.0357494	0.914575	0.96132
Immunoregulatroy PMNs	DUSP11	-0.0320442	0.914598	0.950022
Monocytes EREG+	LYPLAL1	-0.0300137	0.914596	0.9879
M2 TREM2+ SPP1+	IRGQ	-0.0345112	0.914595	0.961605
Vascular CAFs	ERG28	-0.047815	0.915111	0.999737
Granulocytes_NIBAN1_TXNIPhi	C11orf49	-0.0444031	0.914589	0.955263
STS Proangiogenic	CCDC74B	-0.178698	0.914742	0.999994
JAK2_high_STS	WNT11	-0.736037	0.91474	0.999869
STS Immunomodulatory	COMTD1	-0.0507655	0.91474	0.999998
NK cells CD56 low	SLC8A1	-0.0425429	0.914561	0.979652
STS CTA high	LNPEP	-0.053879	0.914738	0.985064
CD8+ Stressed	VPS33B	-0.0295173	0.914558	0.962906
Tip Endothelial Cells	SNRNP70	-0.0413389	0.915002	0.997167
CD8+ Activated	FAM114A1	-0.0433362	0.914556	0.95483
M2 TREM2+ SPP1+	NFE4	-0.0665751	0.91458	0.961605
DCs CD1c+	HEG1	-0.0370839	0.914568	0.98351
Matrix CAFs	PIGX	-0.0382135	0.915082	0.999515
STS Proangiogenic	LNCPRESS1	-0.177095	0.914715	0.999994
STS Proangiogenic	ZFYVE28	-0.108585	0.914707	0.999994
CD8+ ISG	LINC01934	-0.0429617	0.914525	0.961304
Tip Endothelial Cells	LINC01572	-0.13552	0.914961	0.997167
CD4+ Activated	ASMTL-AS1	-0.0337635	0.914512	0.972956
CD8+ Exhausted	ZNF66	-0.0393557	0.91451	0.94874
STS Myofibroblastic	SSH3	-0.0577466	0.914672	0.998979
Mastocytes	SIDT1	-0.0455534	0.914519	0.986135
Pericytes	SIPA1L1	-0.0595822	0.914936	0.99256
CD4+ T memory	ACTR2	-0.0233878	0.914489	0.974618
STS Immunomodulatory	GBA2	-0.0490256	0.914665	0.999998
STS Epithelial-like	RUNX2	-0.0463048	0.914665	0.955953
CD4+ Th17	SLFN5	-0.0307516	0.914483	0.965968
Vascular CAFs	AMMECR1L	-0.0447119	0.915017	0.999737
CD4+ T memory	SPPL2B	-0.0284806	0.914474	0.974618
CD36+ CAFs	AURKB	-0.0862648	0.915014	0.992363
STS Myofibroblastic	SNHG11	-0.0571375	0.91465	0.998979
Matrix CAFs	CFAP298	-0.0406988	0.915008	0.999515
CD4+ Tregs	APIP	-0.0283136	0.91446	0.964337
Vascular CAFs	2025-12-01	-0.131903	0.914999	0.999737
CD36+ CAFs	PROK1	-0.126923	0.914997	0.992363
STS Proangiogenic	GEMIN5	-0.0644038	0.914623	0.999994
CD8+ Activated	NRDC	-0.0236249	0.914442	0.95479
CD36+ CAFs	RUNX1T1	-0.0490624	0.914972	0.992363
Matrix CAFs	SRGN	-0.0580343	0.914946	0.999515
NK cells CD56 high	ZNF337	-0.0255123	0.91439	0.96213
STS Proangiogenic	GPIHBP1	-0.168841	0.91456	0.999994
M2 APOC1+ APOE+	CDK8	-0.0403234	0.914406	0.964718
STS Mesenchymal-like Undiff.	LINC01435	-0.114273	0.914557	0.977232
STS Myofibroblastic	AFG1L	-0.0612125	0.914553	0.998979
Inflammatory Monocytes	IDI2-AS1	-0.0494421	0.914399	0.962436
STS Mesenchymal-like ECM Remodeling	AP000787.1	-0.0612639	0.914551	0.981134
Matrix CAFs	ZBTB34	-0.0740244	0.91491	0.999515
STS Mesenchymal-like Undiff.	TENM3-AS1	-0.0603425	0.914545	0.977232
CD4+ Tregs	NAE1	-0.0255743	0.914364	0.964303
STS Mesenchymal-like ECM Remodeling	C9orf72	-0.0416459	0.914538	0.981134
STS Mesenchymal-like Contactin+	FOXF2	-0.195765	0.914526	0.976001
CD36+ CAFs	SERINC1	-0.0355062	0.914889	0.992363
NK cells CD56 low	ACVR1	-0.0395645	0.914345	0.97959
Mastocytes	ARRDC3-AS1	-0.0486868	0.914369	0.986135
Proinflammatory PMNs	STRN	-0.033164	0.914357	0.960996
Vascular CAFs	CLPTM1L	-0.0287556	0.914873	0.999737
CD8+ Activated	B4GALT4	-0.0298947	0.914319	0.954727
STS CTA high	SLC35A1	-0.0706385	0.914496	0.985064
M2 APOC1+ APOE+	RAPH1	-0.0395013	0.914338	0.964718
Arterial Endothelial Cells	MIPEP	-0.0553904	0.914759	0.999833
DCs CD1c+	NEURL4	-0.0474514	0.914328	0.98351
CD8+ GZMK+ Tm	PLA2G12A	-0.025242	0.914299	0.954796
STS Mesenchymal-like Contactin+	IGF2BP2	-0.272621	0.914476	0.976001
STS Myofibroblastic	NLRX1	-0.0366726	0.914476	0.998979
STS Myofibroblastic	RHOB	-0.0974245	0.914461	0.998979
CD4+ Stressed	TGFBRAP1	-0.0317335	0.91428	0.952921
STS Mesenchymal-like ECM Remodeling	SLC30A9	-0.0202325	0.914448	0.981134
Arterial Endothelial Cells	BRMS1L	-0.0488605	0.91471	0.999833
CD8+ ISG	SNAI3	-0.0328471	0.914263	0.961265
CD8+ ISG	ELOA	-0.0305451	0.914258	0.961265
STS Proangiogenic	AC004870.2	-0.191663	0.914433	0.999994
Mastocytes	ADORA2A	-0.0621118	0.914268	0.986135
CD4+ Tfh	RAB11B	-0.0299777	0.914242	0.96224
Monocytes EREG+	CCDC28A	-0.0296682	0.91426	0.987684
CD36+ CAFs	FIGN	-0.0903211	0.914777	0.992363
Granulocytes_NIBAN1_TXNIPhi	CSTF3	-0.0367892	0.914257	0.955052
STS Immunomodulatory	LINC00672	-0.0602302	0.914406	0.999998
JAK2_high_STS	LINC02100	-0.705944	0.914405	0.999869
STS Proangiogenic	NCR3LG1	-0.106101	0.914403	0.999994
NA	DDX24	-0.0354414	0.914248	0.948969
M2 APOC1+ APOE+	ADAP1	-0.0331165	0.914245	0.964718
CD4+ Activated	TMEM267	-0.0344844	0.91422	0.972817
STS Mesenchymal-like Contactin+	THRAP3	-0.0337539	0.914397	0.976001
STS Mesenchymal-like ECM Remodeling	FTO	-0.0664478	0.914397	0.981134
STS Mesenchymal-like Contactin+	SELENOM	-0.0690913	0.914391	0.976001
STS Mesenchymal-like Contactin+	LRCH1	-0.0644552	0.91439	0.976001
CD4+ T memory	NSMF	-0.0310772	0.914208	0.97454
CD8+ Stressed	PAX8-AS1	-0.0340852	0.914202	0.962598
NA	GTF3C4	-0.0494181	0.914226	0.948969
CD4+ Tn	NISCH	-0.0257541	0.914195	0.964994
CD4+ T memory	ZNF18	-0.0367746	0.914191	0.97454
CD36+ CAFs	TOMM34	-0.0804023	0.914734	0.992363
Pericytes	KIF16B	-0.0581299	0.914637	0.99256
Inflammatory Monocytes	TEFM	-0.0324109	0.914206	0.962371
CD8+ Stressed	ZNF16	-0.0381867	0.91418	0.962598
STS Immunomodulatory	ENTPD1	-0.122321	0.914355	0.999998
CD8+ ISG	AC017101.1	-0.0398221	0.914172	0.961265
Macro SELENOP+ SLC40A1+	RILP	-0.0295468	0.914191	0.95163
STS Myofibroblastic	CRY1	-0.0690987	0.914344	0.998979
STS Myofibroblastic	MRFAP1L1	-0.0302989	0.914337	0.998979
STS Mesenchymal-like Contactin+	FEZ2	-0.0474252	0.914326	0.976001
Proinflammatory PMNs	AC026471.1	-0.0520841	0.914168	0.960909
NK cells CD56 low	MLST8	-0.0345123	0.914138	0.97959
STS CTA high	FZD7	-0.0908224	0.914317	0.985064
Matrix CAFs	PSMD2	-0.0287615	0.914664	0.999515
Granulocytes_NIBAN1_TXNIPhi	JAGN1	-0.0389028	0.914145	0.955052
NK cells CD56 high	SH3KBP1	-0.0236741	0.914119	0.961945
Inflammatory Monocytes	DGKE	-0.0435595	0.914143	0.962367
Mastocytes	PRORP	-0.0346519	0.914133	0.986135
Capillary Venous Endothelial Cells	CEP128	-0.0880594	0.914543	0.951252
Monocytes EREG+	PLEKHA3	-0.0281215	0.914119	0.987662
NK cells CD56 low	EIF2S2	-0.0274831	0.914093	0.97959
Vascular CAFs	AC093702.1	-0.100473	0.914635	0.999737
Vascular CAFs	RGS7	-0.100473	0.914635	0.999737
CD8+ GZMK+ Tm	VPS26A	-0.0275412	0.914091	0.954751
Matrix CAFs	TM2D1	-0.043837	0.914633	0.999515
Vascular CAFs	AHRR	-0.100533	0.914631	0.999737
M2 APOC1+ APOE+	BCDIN3D	-0.048262	0.914111	0.964718
DCs CD1c+	SLC25A44	-0.0363552	0.914111	0.98351
Matrix CAFs	TUBGCP5	-0.0371619	0.914615	0.999515
STS Proangiogenic	ESRP1	-0.175584	0.914239	0.999994
Matrix CAFs	PHYHD1	-0.0469201	0.914602	0.999515
CD4+ Stressed	RCE1	-0.0461842	0.914058	0.952781
STS Proangiogenic	CAV3	-0.182964	0.914233	0.999994
CD4+ T memory	PARVA	-0.0424125	0.914053	0.974511
CD8+ Exhausted	AC139720.1	-0.0498056	0.914045	0.948388
STS Mesenchymal-like Contactin+	LRRTM4	-0.257286	0.914221	0.976001
CD8+ Early Activation	TPGS2	-0.0264111	0.914033	0.960977
STS Proangiogenic	NEURL2	-0.107429	0.914211	0.999994
NK cells CD56 low	MRS2	-0.0278598	0.91403	0.97959
DCs CD1c+	SIK2	-0.0454808	0.914053	0.98351
STS CTA high	ACAD9	-0.0448317	0.914205	0.985064
Vascular CAFs	CLTC	-0.0348961	0.914569	0.999737
CD4+ Activated	AATK	-0.0436158	0.914024	0.972709
CD4+ Th17	EMG1	-0.0272733	0.914023	0.965579
STS Mesenchymal-like Contactin+	ARHGAP15	-0.180578	0.914202	0.976001
STS Immunomodulatory	MAPKBP1	-0.0415294	0.914199	0.999998
CD4+ Stressed	PHLPP1	-0.049807	0.914016	0.952781
Pericytes	PSMG1	-0.0465996	0.914461	0.99256
STS Mesenchymal-like Contactin+	FMOD	-0.162127	0.91419	0.976001
Macro SELENOP+ SLC40A1+	PPP4R2	-0.0300759	0.91403	0.951522
STS Mesenchymal-like Contactin+	GEMIN8	-0.0517937	0.914183	0.976001
Mastocytes	ANKRD10	-0.0263738	0.914028	0.986135
CD4+ T memory	TLE3	-0.0276733	0.913998	0.974511
CD4+ Th17	AC004083.1	-0.0378317	0.913998	0.965579
Immunoregulatroy PMNs	TBCC	-0.0310267	0.914021	0.949807
STS Mesenchymal-like ECM Remodeling	CYB5R1	-0.0367931	0.914172	0.981134
CD36+ CAFs	SMIM29	-0.0397411	0.914537	0.992363
CD8+ ISG	SH3PXD2A	-0.0352174	0.913988	0.961265
CD8+ GZMK+ Tm	XPO1	-0.0260606	0.913988	0.954709
Pericytes	STOML1	-0.0534227	0.914432	0.99256
Vascular CAFs	MEF2C-AS2	-0.110811	0.914523	0.999737
CD4+ Tfh	GOLGB1	-0.0241794	0.913978	0.962124
STS Proangiogenic	PHF21B	-0.172903	0.914153	0.999994
Mastocytes	AC090617.4	-0.0579369	0.913997	0.986135
CD8+ Exhausted	TBRG4	-0.032915	0.913967	0.948372
STS Immunomodulatory	SLC25A15	-0.0613677	0.914142	0.999998
JAK2_high_STS	MME	-0.67293	0.91414	0.999869
Vascular CAFs	NPPC	-0.0992826	0.914504	0.999737
Pericytes	GIPC1	-0.0492921	0.914406	0.99256
Arterial Endothelial Cells	SMOC2	-0.0709694	0.9144	0.999833
STS Mesenchymal-like ECM Remodeling	AC008267.5	-0.0461729	0.914127	0.981134
STS Immunomodulatory	CEP70	-0.0781934	0.91411	0.999998
Proinflammatory PMNs	AL360178.1	-0.0589809	0.913956	0.960809
STS Proangiogenic	RAB1B	-0.0557891	0.914104	0.999994
STS Mesenchymal-like Undiff.	TOGARAM1	-0.0308984	0.914097	0.976935
Pericytes	MIR222HG	-0.0668681	0.914362	0.99256
Pericytes	PRKAG2	-0.0660672	0.914362	0.99256
STS Immunomodulatory	CCNL1	-0.0346647	0.914091	0.999998
CD4+ Tfh	TLR1	-0.0433287	0.913906	0.962124
Mastocytes	ZSCAN31	-0.0554652	0.913922	0.986135
Capillary Venous Endothelial Cells	ACVR2A	-0.0439004	0.914342	0.951252
NA	IMPACT	-0.0376111	0.913916	0.948745
Arterial Endothelial Cells	DCTN3	-0.0417867	0.914336	0.999833
STS CTA high	EPC1	-0.0556282	0.914056	0.985064
CD4+ Tn	AC119673.2	-0.0471551	0.91387	0.964848
CD8+ ISG	LDB1	-0.0303087	0.913869	0.961265
CD4+ T memory	PLA2G2A	-0.0722449	0.913869	0.974511
Inflammatory Monocytes	DIS3	-0.0253055	0.913892	0.962165
DCs AREG+	CCDC93	-0.0353296	0.913892	0.969912
STS Myofibroblastic	AL050403.2	-0.0818812	0.91404	0.998979
JAK2_high_STS	AC007563.2	-0.364293	0.914034	0.999869
CD4+ Tregs	ARHGEF2	-0.0281257	0.913853	0.963965
Matrix CAFs	PPP2R5B	-0.0490079	0.914396	0.999515
Mastocytes	SOX5	-0.0587927	0.913872	0.986135
STS CTA high	VBP1	-0.0490623	0.914019	0.985064
CD4+ Tfh	OAZ2	-0.030264	0.913836	0.962124
Pericytes	FBXO31	-0.0534662	0.914284	0.99256
Arterial Endothelial Cells	SCLY	-0.0453326	0.914268	0.999833
NA	MARK2	-0.0347349	0.913843	0.948729
CD8+ Activated	UBASH3A	-0.0311816	0.913816	0.954391
Capillary Venous Endothelial Cells	SH3D19	-0.0475524	0.914261	0.95124
DCs AREG+	MSH3	-0.0348074	0.913829	0.969912
CD4+ T memory	ARHGAP30	-0.0283519	0.9138	0.974511
STS Mesenchymal-like Contactin+	TBC1D22A	-0.0707972	0.913975	0.976001
Matrix CAFs	ITPRIPL2	-0.0546603	0.914333	0.999515
CD4+ T memory	STAT5B	-0.036279	0.913784	0.974511
JAK2_high_STS	HOXA10-AS	-0.500434	0.913957	0.999869
STS CTA high	ZWILCH	-0.0875025	0.913955	0.985064
STS Mesenchymal-like ECM Remodeling	FBRSL1	-0.031083	0.913954	0.981134
M2 APOC1+ APOE+	IL6	-0.0482489	0.913799	0.96449
DCs CD1c+	TFAP4	-0.0483482	0.913796	0.98351
STS Immunomodulatory	LINC02054	-0.110099	0.913942	0.999998
CD4+ Th17	USP30	-0.0370929	0.91376	0.965579
Mastocytes	AP2A1	-0.03068	0.913782	0.986135
DCs AREG+	CDK16	-0.0371678	0.913777	0.969912
DCs CD1c+	PARP2	-0.0433294	0.913777	0.98351
Pericytes	CCT4	-0.0484078	0.914198	0.99256
Tip Endothelial Cells	TNFAIP1	-0.0464592	0.914194	0.997167
STS Myofibroblastic	AL391097.1	-0.106907	0.913923	0.998979
STS Mesenchymal-like ECM Remodeling	RAD52	-0.0604316	0.913921	0.981134
JAK2_high_STS	MSRA	-0.565182	0.913916	0.999869
M2 TREM2+ SPP1+	WDR44	-0.0328811	0.913761	0.960851
STS Myofibroblastic	MAPK8IP1	-0.054119	0.913915	0.998979
DCs CD1c+	AL136040.1	-0.054716	0.913759	0.98351
STS Mesenchymal-like Contactin+	NDUFS4	-0.0404479	0.913913	0.976001
CD4+ Tn	DAPK1	-0.0420348	0.913731	0.964772
CD36+ CAFs	SH3RF1	-0.0502914	0.914271	0.992363
CD8+ GZMK+ Tm	SMAD2	-0.029099	0.913718	0.954492
STS Myofibroblastic	AC012354.1	-0.113348	0.913893	0.998979
CD4+ Tregs	CRAMP1	-0.0320215	0.913707	0.963878
CD4+ T memory	TMTC4	-0.0376059	0.913702	0.974511
NA	NXT2	-0.0451253	0.913721	0.948663
CD4+ T memory	ZNF777	-0.0414297	0.913696	0.974511
CD4+ T memory	XKR6	-0.0487294	0.913693	0.974511
CD8+ Activated	IQSEC1	-0.0249647	0.913687	0.954329
DCs AREG+	TBC1D17	-0.0400047	0.913705	0.969912
Macro SELENOP+ SLC40A1+	RNPEPL1	-0.0279198	0.913703	0.951376
STS Mesenchymal-like Undiff.	P2RY1	-0.136283	0.913857	0.976738
CD4+ Tregs	MYL9	-0.0574625	0.913676	0.963878
STS Mesenchymal-like Contactin+	GBA2	-0.070953	0.913852	0.976001
Monocytes EREG+	CTBP1-DT	-0.0475506	0.913694	0.987599
CD8+ Exhausted	CRTC3	-0.0285433	0.913664	0.948131
CD4+ Th17	AL139289.2	-0.0412558	0.913656	0.965579
CD36+ CAFs	RSRP1	-0.0507828	0.914196	0.992363
CD4+ Activated	IFNAR2	-0.0266601	0.913649	0.972446
Arterial Endothelial Cells	LINC02133	-0.144106	0.914099	0.999833
Monocytes EREG+	PLBD1-AS1	-0.0460564	0.913673	0.987599
STS Immunomodulatory	GRB2	-0.0345732	0.913823	0.999998
CD4+ Th17	ZNF100	-0.0296204	0.913623	0.965579
CD8+ Stressed	ECSCR	-0.045873	0.913623	0.962188
Macro SELENOP+ SLC40A1+	SLU7	-0.0292273	0.913647	0.951376
CD8+ Stressed	KCNJ15	-0.0451371	0.913618	0.962188
CD8+ ISG	C15orf61	-0.0314679	0.913617	0.961184
NK cells CD56 low	MRPS34	-0.0302906	0.913608	0.97939
M2 APOC1+ APOE+	UNC5C	-0.0547042	0.913629	0.964373
Arterial Endothelial Cells	LAS1L	-0.0408576	0.914051	0.999833
CD4+ Activated	SLTM	-0.0226679	0.913598	0.972446
NA	EXOSC5	-0.0463699	0.913619	0.948663
CD4+ Th17	LINC01588	-0.029594	0.913593	0.965579
Pericytes	RHOT2	-0.0457079	0.914039	0.99256
Vascular CAFs	FRG1	-0.0247223	0.914126	0.999737
CD8+ GZMK+ Tm	NDUFAF4	-0.0258098	0.913577	0.95441
STS Mesenchymal-like ECM Remodeling	AL136456.1	-0.097536	0.913756	0.981134
CD8+ Activated	DTX2	-0.03713	0.913575	0.954329
Inflammatory Monocytes	AC011933.2	-0.0530696	0.913592	0.961911
CD8+ Early Activation	LINC02100	-0.0336217	0.913565	0.960663
CD8+ Activated	SERPINF1	-0.050569	0.913561	0.954329
DCs CD1c+	USP51	-0.0436694	0.913582	0.98351
STS CTA high	AC139530.1	-0.108365	0.913728	0.985064
STS Immunomodulatory	EIF3D	-0.0287619	0.91372	0.999998
STS Proangiogenic	CRYAB	-0.113156	0.913717	0.999994
STS Mesenchymal-like ECM Remodeling	PRKD2	-0.0296436	0.913716	0.981134
CD4+ Activated	GNPDA2	-0.0292281	0.913529	0.972446
CD4+ Activated	BRI3BP	-0.0298974	0.913525	0.972446
STS CTA high	ACP5	-0.231884	0.913704	0.985064
STS Epithelial-like	SPATA2L	-0.0634212	0.913701	0.955213
Mastocytes	PLEKHD1	-0.0557262	0.913544	0.986135
CD4+ Stressed	WDR20	-0.0318527	0.913515	0.952388
Immunoregulatroy PMNs	AC015819.2	-0.0507801	0.913537	0.949679
STS CTA high	DNPEP	-0.0666621	0.913684	0.985064
Proinflammatory PMNs	ZNF461	-0.057604	0.913528	0.960499
NK cells CD56 high	ALKBH3	-0.028721	0.913501	0.961394
Pericytes	IL33	-0.0787372	0.913951	0.99256
CD4+ Th17	ATF2	-0.0271049	0.913497	0.965579
CD4+ Activated	RCCD1	-0.0404714	0.913495	0.972446
STS Mesenchymal-like Undiff.	LENG8-AS1	-0.0617461	0.913669	0.976599
STS CTA high	ASB6	-0.0769609	0.913667	0.985064
Arterial Endothelial Cells	KDELR2	-0.0349761	0.91393	0.999833
CD8+ Exhausted	PRPSAP2	-0.033463	0.91347	0.948115
CD8+ Early Activation	TESC	-0.0288255	0.91347	0.96063
NA	ZNF780A	-0.0419893	0.913483	0.948663
NK cells CD56 low	SLC23A2	-0.0394587	0.913454	0.979294
M2 TREM2+ SPP1+	SAMD9L	-0.0457835	0.913476	0.960737
STS Mesenchymal-like Contactin+	MRPL13	-0.0401326	0.913623	0.976001
STS Epithelial-like	GATAD1	-0.0339607	0.913612	0.955213
M2 APOC1+ APOE+	TNFRSF14-AS1	-0.0424432	0.913455	0.964252
DCs AREG+	NUCKS1	-0.0363776	0.913452	0.969912
CD4+ Tn	PPP2R5D	-0.0279919	0.913423	0.964706
CD4+ Tn	AC018816.1	-0.0432639	0.913422	0.964706
Matrix CAFs	MRPS22	-0.0346204	0.913967	0.999515
JAK2_high_STS	CEP55	-0.81069	0.913595	0.999869
CD4+ Th17	AP4B1-AS1	-0.0302276	0.913414	0.965579
CD4+ Tregs	PIP4K2B	-0.0273117	0.913408	0.963762
Tip Endothelial Cells	C1orf56	-0.0624167	0.913859	0.997167
STS Mesenchymal-like Contactin+	RHOBTB3	-0.0572718	0.913582	0.976001
STS Myofibroblastic	AIDA	-0.0275294	0.913579	0.998979
STS Immunomodulatory	MT-ND2	-0.0406638	0.913573	0.999998
STS Mesenchymal-like Contactin+	CACNA1A	-0.0752979	0.913573	0.976001
DCs CD1c+	NOTCH3	-0.0512934	0.913418	0.98351
CD4+ Th17	ABCF1	-0.0264249	0.913393	0.965579
CD4+ Stressed	AGBL5	-0.0406589	0.913386	0.952388
JAK2_high_STS	ZNF189	-0.173409	0.913566	0.999869
CD36+ CAFs	CDKL3	-0.0869611	0.913931	0.992363
M2 APOC1+ APOE+	LARP1B	-0.0338529	0.913406	0.964252
STS Proangiogenic	USP50	-0.160727	0.913558	0.999994
NK cells CD56 high	DHTKD1	-0.0259173	0.91337	0.961388
CD36+ CAFs	KRBA2	-0.0769732	0.913916	0.992363
CD8+ ISG	ARHGEF26	-0.0390682	0.913367	0.961003
JAK2_high_STS	USP21	-0.263906	0.913536	0.999869
NK cells CD56 low	SUMO4	-0.032201	0.913354	0.979255
CD4+ Tn	IFI44	-0.0393695	0.913353	0.964706
Pericytes	RIPK3	-0.050567	0.913801	0.99256
Vascular CAFs	CCND2-AS1	-0.10588	0.913896	0.999737
Granulocytes_NIBAN1_TXNIPhi	DYNC2H1	-0.0470543	0.913372	0.954424
Proinflammatory PMNs	CFLAR-AS1	-0.0408309	0.913371	0.960441
CD8+ Activated	PLA2G12A	-0.0257836	0.913339	0.954227
Arterial Endothelial Cells	STOX2	-0.0701779	0.913789	0.999833
Macro SELENOP+ SLC40A1+	CABP4	-0.0444534	0.913362	0.951251
DCs CD1c+	PTTG1IP	-0.0291402	0.913348	0.98351
Mastocytes	AC006387.1	-0.0546652	0.913344	0.986135
CD4+ Tn	PI16	-0.0574983	0.913318	0.964706
Matrix CAFs	TIFA	-0.0562563	0.913867	0.999515
STS Epithelial-like	CD55	-0.0645086	0.913497	0.955196
CD8+ GZMK+ Tm	GMDS	-0.0446925	0.913315	0.954267
Pericytes	ASXL2	-0.0535386	0.91376	0.99256
Matrix CAFs	TSEN2	-0.0879965	0.913849	0.999515
CD4+ Activated	CD164	-0.0237878	0.913277	0.97239
CD8+ Activated	NCOA1	-0.0344107	0.913274	0.954225
STS Myofibroblastic	ACTN3	-0.100432	0.913451	0.998979
DCs CD1c+	FAM210A	-0.0367814	0.913292	0.98351
Monocytes EREG+	ERCC8	-0.0478632	0.913291	0.98742
Proinflammatory PMNs	PEX3	-0.0430178	0.913287	0.960415
STS Mesenchymal-like Undiff.	LINC01176	-0.100114	0.913439	0.976534
CD8+ ISG	TAF8	-0.0352858	0.913251	0.961003
CD4+ Tregs	AL161421.1	-0.0375936	0.913249	0.96372
STS Mesenchymal-like Contactin+	GNE	-0.0524655	0.91342	0.976001
NK cells CD56 low	LSM10	-0.0313751	0.913238	0.979255
CD8+ Early Activation	ALG5	-0.0264464	0.913234	0.960475
Vascular CAFs	GAGE2A	-0.104879	0.91378	0.999737
DCs AREG+	KLHL6	-0.0357806	0.913252	0.969912
JAK2_high_STS	TEX30	-0.201692	0.913407	0.999869
CD8+ Early Activation	CNTD1	-0.0375978	0.913226	0.960475
Pericytes	ETF1	-0.0471705	0.913674	0.99256
JAK2_high_STS	AP002518.2	-0.951709	0.913388	0.999869
CD4+ Tn	ITCH	-0.0327035	0.913207	0.964706
STS Proangiogenic	NCOA4	-0.0707755	0.913387	0.999994
M2 APOC1+ APOE+	PSMD11	-0.0272592	0.913231	0.964202
STS CTA high	XAF1	-0.139539	0.913376	0.985064
Monocytes EREG+	GYG1	-0.0315948	0.913216	0.987405
Macro SELENOP+ SLC40A1+	CAPN2	-0.0353678	0.913216	0.95116
NA	PIP5K1A	-0.0374579	0.913211	0.948495
STS Proangiogenic	ARRDC3-AS1	-0.132978	0.913364	0.999994
STS CTA high	EIF1	-0.0745163	0.913363	0.985064
CD4+ Tn	NEMP1	-0.0287035	0.913179	0.964706
STS Immunomodulatory	TBX19	-0.0984612	0.913358	0.999998
STS CTA high	ZNF524	-0.106477	0.913356	0.985064
Macro SELENOP+ SLC40A1+	TMEM91	-0.0324532	0.9132	0.95116
CD36+ CAFs	CDKAL1	-0.0656644	0.913713	0.992363
NK cells CD56 low	HULC	-0.0351483	0.913162	0.979255
M2 APOC1+ APOE+	FLT3LG	-0.0457441	0.913182	0.964202
NK cells CD56 low	CYP20A1	-0.0288014	0.913157	0.979255
CD4+ Th17	NDUFA8	-0.0287284	0.913156	0.965579
CD4+ Tn	APOL1	-0.0294838	0.913153	0.964706
Matrix CAFs	MRPS30-DT	-0.0798697	0.913702	0.999515
Granulocytes_NIBAN1_TXNIPhi	LRRC25	-0.0407252	0.913177	0.954282
STS Mesenchymal-like Undiff.	AP2S1	-0.0417745	0.913332	0.976488
Arterial Endothelial Cells	CKS1B	-0.0474351	0.913604	0.999833
CD4+ Tfh	HGSNAT	-0.0348762	0.913147	0.961687
CD36+ CAFs	NFKBID	-0.0831598	0.913695	0.992363
NK cells CD56 low	SPOP	-0.0264206	0.913142	0.979255
STS Mesenchymal-like ECM Remodeling	MMAA	-0.0526047	0.913322	0.981076
Proinflammatory PMNs	PHF3	-0.0260305	0.91316	0.960373
CD36+ CAFs	OSMR-AS1	-0.0550552	0.913685	0.992363
NK cells CD56 high	TNIP1	-0.0263851	0.913128	0.961235
STS Mesenchymal-like ECM Remodeling	CCDC57	-0.045861	0.913304	0.981076
Pericytes	SCGB2B2	-0.164213	0.913562	0.99256
STS Proangiogenic	FLRT2	-0.0936865	0.913283	0.999994
STS Mesenchymal-like ECM Remodeling	CETN3	-0.0243455	0.913281	0.981076
DCs CD1c+	TMEM14A	-0.0521672	0.913115	0.98351
STS CTA high	ALOX5AP	-0.19231	0.913269	0.985064
STS Myofibroblastic	PAIP2B	-0.111135	0.913263	0.998979
CD8+ ISG	AC027097.2	-0.0403781	0.913076	0.960946
CD36+ CAFs	HACE1	-0.0491135	0.913626	0.992363
CD8+ Early Activation	ARHGAP42	-0.0449013	0.913073	0.960475
STS Mesenchymal-like ECM Remodeling	BOLA2B	-0.0493214	0.913245	0.981076
CD4+ Tregs	PSMA4	-0.0271411	0.913064	0.963664
STS Proangiogenic	DUSP16	-0.131517	0.913243	0.999994
Tip Endothelial Cells	ZDHHC4	-0.0481286	0.913507	0.997167
Vascular CAFs	CUL4B	-0.0429823	0.913602	0.999737
Proinflammatory PMNs	HESX1	-0.0581314	0.913073	0.960373
Monocytes EREG+	AL627171.2	-0.0492952	0.91307	0.987312
STS Myofibroblastic	MKI67	-0.16634	0.913224	0.998979
CD36+ CAFs	TOPBP1	-0.0324066	0.913593	0.992363
Proinflammatory PMNs	HIST4H4	-0.0559474	0.913063	0.960373
STS Immunomodulatory	SLC22A3	-0.15171	0.913217	0.999998
NA	CCDC14	-0.0418885	0.913061	0.9484
CD4+ Stressed	GIGYF2	-0.0319519	0.913036	0.952211
Pericytes	ZGPAT	-0.0451978	0.913486	0.99256
CD4+ Tregs	KCNQ1	-0.0408705	0.913033	0.963664
Pericytes	CDRT4	-0.123072	0.913479	0.99256
STS Proangiogenic	ABHD14A	-0.0912951	0.913205	0.999994
STS CTA high	KCMF1	-0.0631063	0.913205	0.985064
Arterial Endothelial Cells	ANKDD1A	-0.0557425	0.913474	0.999833
JAK2_high_STS	CDK17	-0.156577	0.913181	0.999869
CD4+ Tn	DPF2	-0.0274658	0.912995	0.964706
Matrix CAFs	MAN1B1-DT	-0.0785784	0.913541	0.999515
Monocytes EREG+	FTL	-0.0455016	0.913012	0.987312
STS CTA high	NDUFS6	-0.067726	0.913157	0.985064
Vascular CAFs	INTS6	-0.0485581	0.91352	0.999737
STS Mesenchymal-like Undiff.	TGFB2	-0.0515419	0.913146	0.976488
STS Proangiogenic	AL354821.1	-0.184274	0.913145	0.999994
Tip Endothelial Cells	COX10-AS1	-0.0634359	0.913414	0.997167
Matrix CAFs	NBPF3	-0.0720253	0.913509	0.999515
Vascular CAFs	LNP1	-0.0796439	0.913502	0.999737
STS Proangiogenic	LIN28A	-0.187121	0.913132	0.999994
Mastocytes	CT69	-0.0510573	0.912974	0.986135
STS CTA high	PIGG	-0.0438167	0.91313	0.985064
DCs AREG+	NACA	-0.0344856	0.912973	0.969882
Inflammatory Monocytes	USP1	-0.027362	0.912971	0.961488
JAK2_high_STS	RNF227	-0.320155	0.913127	0.999869
Vascular CAFs	GCN1	-0.0481257	0.913491	0.999737
Mastocytes	AC036103.1	-0.0566229	0.912963	0.986135
Inflammatory Monocytes	UBE2Q1	-0.0339385	0.912962	0.961488
JAK2_high_STS	LOXL1-AS1	-0.624508	0.913115	0.999869
Pericytes	AGAP2-AS1	-0.0566074	0.913384	0.99256
Vascular CAFs	SALL4	-0.105652	0.913473	0.999737
STS Proangiogenic	COA3	-0.0821048	0.913102	0.999994
STS Immunomodulatory	DNAJC3-DT	-0.0526498	0.9131	0.999998
Tip Endothelial Cells	CAPN15	-0.0429748	0.91337	0.997167
STS Mesenchymal-like Undiff.	CPEB1	-0.126576	0.91309	0.976488
DCs AREG+	REXO1	-0.0353854	0.912933	0.969882
CD4+ Activated	ITPK1	-0.0282661	0.912896	0.972053
CD4+ T memory	VAV3-AS1	-0.0477852	0.912886	0.974086
Capillary Venous Endothelial Cells	ASXL2	-0.0413558	0.913338	0.950511
Mastocytes	GAS2L1	-0.0369748	0.9129	0.986135
Vascular CAFs	FMO2	-0.062121	0.913424	0.999737
STS Mesenchymal-like ECM Remodeling	TRUB2	-0.0289336	0.913051	0.981076
M2 TREM2+ SPP1+	MAST2	-0.0452438	0.91289	0.960491
CD4+ Tn	CAMK2G	-0.0267731	0.912862	0.964706
CD8+ GZMK+ Tm	AC007390.2	-0.0379928	0.912861	0.953924
CD36+ CAFs	CHFR	-0.0444099	0.913407	0.992363
Monocytes EREG+	C2CD3	-0.0407455	0.912878	0.987312
CD4+ Th17	BFAR	-0.027814	0.912842	0.965579
CD8+ ISG	METTL17	-0.0324476	0.912835	0.960893
STS Mesenchymal-like ECM Remodeling	VMP1	-0.0295962	0.913016	0.981076
STS Mesenchymal-like ECM Remodeling	P4HTM	-0.0380934	0.913015	0.981076
Proinflammatory PMNs	AP005019.1	-0.0596191	0.912857	0.960373
CD8+ Stressed	ZNF684	-0.0388618	0.912822	0.96161
STS Immunomodulatory	ANKRD10-IT1	-0.0883253	0.912995	0.999998
Proinflammatory PMNs	DLEU7	-0.048807	0.912838	0.960373
STS Immunomodulatory	RASL12	-0.0915177	0.912991	0.999998
STS Mesenchymal-like Undiff.	HAS2-AS1	-0.0785184	0.912984	0.976488
STS CTA high	HOXC-AS2	-0.147995	0.912981	0.985064
Macro SELENOP+ SLC40A1+	RHOC	-0.0328542	0.912823	0.950993
Capillary Venous Endothelial Cells	SCARB2	-0.0384449	0.913247	0.950511
CD36+ CAFs	GDAP2	-0.0432166	0.913342	0.992363
CD4+ Activated	VAPA	-0.0258831	0.912787	0.972004
STS Mesenchymal-like ECM Remodeling	SECISBP2	-0.0373299	0.912967	0.981076
Arterial Endothelial Cells	APOL2	-0.0465223	0.91324	0.999833
CD4+ Th17	EXTL2	-0.0386469	0.912783	0.965579
CD4+ Tfh	CCT2	-0.0271471	0.91278	0.961366
CD4+ Tfh	RALGAPB	-0.0319013	0.912778	0.961366
STS Myofibroblastic	GLIPR1L1	-0.121975	0.912952	0.998979
STS Epithelial-like	EVA1A	-0.137298	0.912948	0.954738
CD4+ Tn	AC139887.2	-0.0286285	0.912767	0.964706
CD4+ T memory	SGSM1	-0.0372259	0.912755	0.974015
STS Mesenchymal-like Undiff.	HIPK4	-0.119875	0.912935	0.976488
JAK2_high_STS	TLR1	-0.576777	0.912935	0.999869
Monocytes EREG+	AP3M2	-0.0443493	0.912777	0.987312
Monocytes EREG+	PDE4D	-0.0508589	0.912777	0.987312
Arterial Endothelial Cells	TMEM107	-0.0581529	0.913205	0.999833
CD8+ Early Activation	AP3D1	-0.0249112	0.912747	0.960305
Macro SELENOP+ SLC40A1+	UTP6	-0.0253582	0.91277	0.950993
JAK2_high_STS	LINC00672	-0.320886	0.912923	0.999869
Granulocytes_NIBAN1_TXNIPhi	RAB14	-0.0276588	0.912763	0.954035
Vascular CAFs	CCL2	-0.0814175	0.913283	0.999737
CD4+ Stressed	TAB2	-0.0344879	0.91273	0.951957
STS Myofibroblastic	TPD52	-0.13705	0.912909	0.998979
DCs AREG+	B3GNT7	-0.0629101	0.912747	0.969882
JAK2_high_STS	CREBRF	-0.111366	0.912901	0.999869
CD36+ CAFs	TOX4	-0.0362034	0.913266	0.992363
CD8+ GZMK+ Tm	THEM6	-0.0309029	0.91271	0.953897
CD4+ Tfh	HMGN2	-0.0271052	0.912703	0.961366
DCs CD1c+	LINC02688	-0.0586707	0.912727	0.98351
STS CTA high	PSMB7	-0.0794074	0.912879	0.985064
Matrix CAFs	ILF3-DT	-0.0742492	0.913249	0.999515
CD4+ Tfh	STK39	-0.0309939	0.912695	0.961366
Capillary Venous Endothelial Cells	GTF2H1	-0.0379375	0.913144	0.950499
Vascular CAFs	LINC00944	-0.0793425	0.913241	0.999737
CD8+ Activated	ZNF805	-0.0251497	0.912681	0.953841
CD8+ Exhausted	AUP1	-0.0330451	0.912681	0.947554
STS Immunomodulatory	NDUFB6	-0.0384713	0.912858	0.999998
Inflammatory Monocytes	ANKRD10-IT1	-0.0435585	0.912701	0.961448
Inflammatory Monocytes	IGHM	-0.0737989	0.912699	0.961448
NK cells CD56 low	SCAMP2	-0.0295466	0.912674	0.979147
Monocytes EREG+	LARP4B	-0.0342254	0.912698	0.987312
CD4+ Activated	EXO1	-0.0479098	0.912673	0.972004
CD4+ Activated	AC020659.1	-0.0409464	0.912669	0.972004
Capillary Venous Endothelial Cells	AL157392.3	-0.0445548	0.913116	0.950499
STS Myofibroblastic	OST4	-0.0304916	0.912821	0.998979
Matrix CAFs	CDK5RAP2	-0.0347052	0.913186	0.999515
Macro SELENOP+ SLC40A1+	CIAO3	-0.0346257	0.912653	0.950937
Mastocytes	JOSD2	-0.0299446	0.91265	0.986135
NK cells CD56 high	CFLAR-AS1	-0.0375672	0.912619	0.961018
STS Mesenchymal-like Contactin+	MIS12	-0.0442466	0.912784	0.975834
Arterial Endothelial Cells	SPTY2D1OS	-0.0585755	0.913052	0.999833
Arterial Endothelial Cells	SRBD1	-0.0567518	0.913049	0.999833
STS Immunomodulatory	LAG3	-0.111871	0.912775	0.999998
STS Immunomodulatory	CDR2	-0.0445741	0.912775	0.999998
CD8+ GZMK+ Tm	AC012360.3	-0.0301048	0.912584	0.953832
M2 TREM2+ SPP1+	PARD6G-AS1	-0.0595044	0.912603	0.960314
CD8+ Early Activation	GABPB2	-0.0248214	0.912577	0.960222
NK cells CD56 high	LINC01473	-0.0419604	0.912577	0.961018
CD8+ Activated	SNAI3-AS1	-0.0301567	0.912574	0.953821
DCs CD1c+	FDFT1	-0.0341696	0.912596	0.98351
Pericytes	LRRC41	-0.0562645	0.913022	0.99256
CD4+ Tn	DCAF4	-0.0348439	0.912563	0.964706
CD4+ T memory	PAK1IP1	-0.030846	0.912562	0.973946
M2 APOC1+ APOE+	TMEM241	-0.0491438	0.912578	0.963771
NK cells CD56 low	BTAF1	-0.0327023	0.912552	0.979085
DCs AREG+	DUS3L	-0.0378435	0.912574	0.969882
STS Immunomodulatory	SPART-AS1	-0.110159	0.912727	0.999998
CD4+ Tregs	ARIH2	-0.0250899	0.912541	0.963382
CD8+ Early Activation	CLPTM1L	-0.0258596	0.912541	0.960222
CD8+ ISG	ATP6V0D1	-0.0263508	0.912539	0.96078
CD4+ Stressed	ERG28	-0.0321929	0.912526	0.951875
Matrix CAFs	NDUFA3	-0.0371861	0.913079	0.999515
CD4+ Th17	AC009879.4	-0.0364035	0.912524	0.965579
DCs CD1c+	DNAJC27	-0.0437567	0.912548	0.98351
NA	MRS2	-0.0478876	0.91254	0.948039
Macro SELENOP+ SLC40A1+	PSMB8	-0.0348903	0.912516	0.950937
STS Mesenchymal-like ECM Remodeling	SLC16A4	-0.0799683	0.912667	0.981076
Proinflammatory PMNs	IFT80	-0.0444203	0.912509	0.960276
CD36+ CAFs	PET117	-0.0574775	0.913028	0.992363
CD4+ Activated	RGL1	-0.0399892	0.912468	0.972004
STS Immunomodulatory	HIST1H2BC	-0.0410024	0.912642	0.999998
M2 TREM2+ SPP1+	ALPL	-0.0755013	0.912481	0.960247
STS Immunomodulatory	AC114956.3	-0.0919266	0.912632	0.999998
STS Proangiogenic	NLRP2	-0.1714	0.912631	0.999994
CD4+ Activated	CCDC125	-0.0336592	0.912446	0.972004
CD4+ Stressed	NRIP1	-0.0377453	0.912443	0.951853
STS Immunomodulatory	DVL2	-0.023166	0.91262	0.999998
CD8+ GZMK+ Tm	CDKN3	-0.0311446	0.912431	0.953737
CD4+ Tfh	AC092652.1	-0.0506989	0.912429	0.961366
CD4+ Tfh	CD44-AS1	-0.0457115	0.912423	0.961366
CD4+ Stressed	MXI1	-0.0312709	0.912423	0.951853
M2 APOC1+ APOE+	SMARCA4	-0.0259179	0.912444	0.963771
CD8+ Stressed	PLRG1	-0.0268491	0.912411	0.96131
CD4+ Tregs	DUSP18	-0.0289206	0.91241	0.963311
STS Mesenchymal-like ECM Remodeling	KHDRBS1	-0.027671	0.91259	0.981076
Macro SELENOP+ SLC40A1+	AC245297.3	-0.0327295	0.912429	0.950937
STS Mesenchymal-like Undiff.	LINC00624	-0.0894762	0.912585	0.976345
STS Mesenchymal-like Contactin+	CHID1	-0.0541831	0.912584	0.975802
CD4+ Activated	AL035458.2	-0.0437224	0.912401	0.972004
DCs AREG+	AL592429.2	-0.0634008	0.912426	0.969882
CD36+ CAFs	GTPBP10	-0.0438681	0.912947	0.992363
Vascular CAFs	MICA	-0.049473	0.912947	0.999737
M2 TREM2+ SPP1+	PRELID1	-0.0358365	0.912414	0.960237
CD4+ Activated	PUM3	-0.0251203	0.912387	0.972004
STS Mesenchymal-like Undiff.	TINCR	-0.0909017	0.912565	0.976345
STS Immunomodulatory	ATPAF2	-0.0371757	0.912561	0.999998
Proinflammatory PMNs	ZNF569	-0.0500512	0.912399	0.960222
CD36+ CAFs	TCEA1	-0.0282958	0.912926	0.992363
CD8+ Early Activation	SYTL4	-0.0489505	0.912368	0.960222
STS Mesenchymal-like Contactin+	PTGIR	-0.183535	0.91255	0.975802
CD4+ Tfh	NAAA	-0.0310435	0.912364	0.961366
Tip Endothelial Cells	EZR	-0.0454752	0.912818	0.997167
M2 TREM2+ SPP1+	NAPB	-0.0437242	0.91238	0.960237
Pericytes	RAB30	-0.0510027	0.912811	0.99256
NK cells CD56 high	HDLBP	-0.0225871	0.912354	0.961018
Arterial Endothelial Cells	WASHC1	-0.0469815	0.91281	0.999833
CD4+ Th17	AC005726.1	-0.0376379	0.912348	0.965523
Macro SELENOP+ SLC40A1+	C1orf112	-0.0380926	0.912371	0.950937
NK cells CD56 low	SUCO	-0.0283475	0.912338	0.979063
M2 APOC1+ APOE+	RPUSD3	-0.0367212	0.912363	0.963771
M2 TREM2+ SPP1+	MMP24	-0.0583485	0.912361	0.960237
CD8+ Stressed	AC144521.1	-0.0409479	0.912334	0.96131
Arterial Endothelial Cells	RPH3AL	-0.0506553	0.912791	0.999833
CD4+ Tregs	EIF5B	-0.0276386	0.912324	0.963287
Arterial Endothelial Cells	COPG1	-0.0469815	0.912778	0.999833
STS Proangiogenic	CDC42SE2	-0.0681078	0.9125	0.999994
DCs AREG+	FAM3A	-0.0417957	0.912341	0.969882
STS Immunomodulatory	RPS14	-0.0332158	0.912496	0.999998
Macro SELENOP+ SLC40A1+	KIAA0355	-0.0331485	0.912339	0.950937
STS Proangiogenic	DAGLB	-0.0657046	0.912493	0.999994
CD4+ Activated	CXorf65	-0.037876	0.912306	0.972004
CD4+ Stressed	SOCS1	-0.0350354	0.912302	0.951836
STS Proangiogenic	KAT8	-0.0577606	0.912483	0.999994
CD4+ T memory	C16orf72	-0.0251761	0.912296	0.973799
Capillary Venous Endothelial Cells	TMEM91	-0.0377767	0.912746	0.950381
Pericytes	AC011511.2	-0.174134	0.912742	0.99256
CD4+ Th17	ALDOA	-0.0456421	0.912283	0.965521
JAK2_high_STS	TIMM50	-0.134353	0.912464	0.999869
Macro SELENOP+ SLC40A1+	PAXX	-0.0309679	0.912307	0.950937
STS Myofibroblastic	TRIM35	-0.0407122	0.912456	0.998979
Vascular CAFs	CCNY	-0.0449686	0.912818	0.999737
CD4+ T memory	PLEKHA8	-0.0282764	0.912261	0.973799
STS Mesenchymal-like ECM Remodeling	SLC25A14	-0.04126	0.912437	0.981076
Monocytes EREG+	GPX7	-0.0547254	0.912278	0.987174
NK cells CD56 high	PRMT3	-0.0296642	0.912252	0.96101
CD4+ T memory	COL4A2	-0.0469027	0.912251	0.973799
JAK2_high_STS	C9orf92	-0.700137	0.912434	0.999869
DCs AREG+	ENTR1	-0.0338754	0.912268	0.969882
Granulocytes_NIBAN1_TXNIPhi	TDP1	-0.0433796	0.912261	0.953751
Mastocytes	TFDP1	-0.0306618	0.91226	0.986135
STS Mesenchymal-like ECM Remodeling	DCUN1D4	-0.0289478	0.912408	0.981076
Mastocytes	SAFB2	-0.0280097	0.912251	0.986135
Monocytes EREG+	CHST7	-0.048824	0.91225	0.987174
STS Proangiogenic	PGAP3	-0.0783205	0.912377	0.999994
CD4+ Tregs	ZBTB18	-0.02988	0.912193	0.963215
Capillary Venous Endothelial Cells	PILRB	-0.0393832	0.912648	0.950381
Arterial Endothelial Cells	TM9SF1	-0.0498511	0.912646	0.999833
STS Mesenchymal-like Contactin+	JMJD8	-0.0487993	0.91237	0.975694
Arterial Endothelial Cells	BEX2	-0.098788	0.912634	0.999833
Matrix CAFs	AC046134.2	-0.082967	0.912732	0.999515
CD8+ ISG	NECTIN1	-0.0444644	0.912174	0.960602
CD8+ Exhausted	RHBDD1	-0.0416493	0.912167	0.94715
Immunoregulatroy PMNs	VAMP4	-0.0306358	0.912192	0.948959
Vascular CAFs	CZIB	-0.0365808	0.912721	0.999737
Arterial Endothelial Cells	EFCAB7	-0.0630863	0.912614	0.999833
CD8+ Activated	DLST	-0.0276263	0.912142	0.953501
STS CTA high	CCDC192	-0.146833	0.912319	0.985064
CD4+ Tfh	AC008764.7	-0.0458038	0.912134	0.961366
STS Myofibroblastic	BBS1	-0.033127	0.91231	0.998979
CD8+ ISG	PTGDR	-0.0449514	0.912126	0.960602
CD4+ Tregs	RPIA	-0.0265848	0.91212	0.963205
STS Mesenchymal-like ECM Remodeling	RGS9	-0.0725174	0.912295	0.981076
CD4+ T memory	BCL9	-0.0383807	0.912109	0.973799
CD8+ Early Activation	PARG	-0.0293552	0.912101	0.960186
Capillary Venous Endothelial Cells	GNPTG	-0.0324276	0.912556	0.95038
DCs AREG+	SEPTIN11	-0.0390933	0.912122	0.969882
CD4+ Th17	AL603839.3	-0.0301999	0.912096	0.965416
Arterial Endothelial Cells	EPRS	-0.0516422	0.912549	0.999833
M2 APOC1+ APOE+	CENPL	-0.0452497	0.912116	0.963728
CD8+ Exhausted	NUP62	-0.037599	0.912083	0.947127
STS CTA high	ABT1	-0.0662448	0.912264	0.985064
Pericytes	ARPC1A	-0.030174	0.912539	0.99256
STS Epithelial-like	METTL22	-0.0388965	0.912263	0.954216
STS Mesenchymal-like ECM Remodeling	WDR59	-0.0368263	0.912246	0.981076
STS Proangiogenic	RAD23B	-0.0476392	0.912233	0.999994
Macro SELENOP+ SLC40A1+	SF1	-0.0289556	0.91207	0.950933
CD36+ CAFs	LACC1	-0.0588707	0.912596	0.992363
M2 APOC1+ APOE+	MED22	-0.0385462	0.912064	0.963728
Arterial Endothelial Cells	CYB561D1	-0.0655518	0.912493	0.999833
CD8+ Exhausted	YIF1A	-0.0358106	0.912021	0.947127
STS Immunomodulatory	RHBDD1	-0.0510031	0.912202	0.999998
Granulocytes_NIBAN1_TXNIPhi	THAP7	-0.043735	0.912033	0.953635
Proinflammatory PMNs	TMEM33	-0.036109	0.912032	0.960022
STS Mesenchymal-like ECM Remodeling	CFHR1	-0.125652	0.912182	0.981076
Vascular CAFs	IL13RA2	-0.0980316	0.912554	0.999737
CD4+ Tfh	FERMT3	-0.0301107	0.911996	0.961366
CD8+ Activated	MKNK1	-0.0308702	0.911991	0.953443
Arterial Endothelial Cells	RBM10	-0.0450736	0.91245	0.999833
CD8+ Exhausted	TOMM70	-0.0307554	0.911991	0.947127
CD4+ Stressed	MMADHC	-0.0316916	0.911983	0.951634
CD4+ T memory	ZNF675	-0.0250374	0.911982	0.973799
CD4+ T memory	AL645465.1	-0.04764	0.911981	0.973799
Mastocytes	LINC02693	-0.05561	0.912004	0.986135
Macro SELENOP+ SLC40A1+	PPIL3	-0.0296529	0.912	0.950923
STS CTA high	SLC9A3R2	-0.12613	0.912156	0.985064
Inflammatory Monocytes	MCFD2	-0.0324895	0.911995	0.960911
Arterial Endothelial Cells	AL691403.1	-0.172985	0.912425	0.999833
Mastocytes	AP002075.1	-0.0574259	0.911987	0.986135
STS Proangiogenic	ABCA6	-0.165086	0.912142	0.999994
CD4+ Th17	KBTBD6	-0.0409361	0.911958	0.965416
Inflammatory Monocytes	AC025171.2	-0.0360259	0.911983	0.960911
CD8+ Early Activation	TACC3	-0.0272883	0.911955	0.960099
STS CTA high	RBM17	-0.0510404	0.912131	0.985064
STS Immunomodulatory	C2orf88	-0.0660087	0.912125	0.999998
Capillary Venous Endothelial Cells	KLHDC10	-0.0415532	0.9124	0.950288
CD8+ Early Activation	MRPS9	-0.0262805	0.911939	0.960099
STS Epithelial-like	AC016831.1	-0.0716981	0.912121	0.954163
Vascular CAFs	KRT19	-0.101931	0.912491	0.999737
STS Mesenchymal-like ECM Remodeling	ACSL5	-0.0882479	0.912116	0.981076
NK cells CD56 low	KCNN1	-0.044226	0.911932	0.978903
STS Epithelial-like	TSC22D1	-0.0399917	0.912111	0.954163
Tip Endothelial Cells	SSRP1	-0.0467768	0.912375	0.997167
STS Proangiogenic	LINC02362	-0.152166	0.912099	0.999994
CD4+ Tn	ZNF12	-0.0279249	0.911912	0.964257
DCs CD1c+	B3GALT6	-0.0365891	0.911936	0.983483
Immunoregulatroy PMNs	SMIM4	-0.035188	0.911932	0.948795
JAK2_high_STS	AL096803.2	-0.414139	0.912079	0.999869
STS Proangiogenic	DPPA4	-0.19179	0.912076	0.999994
CD4+ Th17	TRBV20-1	-0.045279	0.911892	0.965416
STS Mesenchymal-like Contactin+	CDC42BPB	-0.0456049	0.912072	0.975558
STS Epithelial-like	EXOC3	-0.0206696	0.912064	0.954163
NK cells CD56 high	DENND5B	-0.0437813	0.911875	0.960878
Pericytes	SPCS2	-0.0267443	0.912334	0.99256
CD4+ T memory	RANBP1	-0.0290059	0.911865	0.973799
Capillary Venous Endothelial Cells	TMEM54	-0.0514571	0.912322	0.950276
Tip Endothelial Cells	VEGFB	-0.0462981	0.912322	0.997167
CD8+ ISG	DFFB	-0.0375232	0.911862	0.960466
CD4+ Stressed	POLR2C	-0.032022	0.911857	0.951569
STS Immunomodulatory	CMTM1	-0.111369	0.91203	0.999998
CD4+ Stressed	PYGB	-0.0330739	0.911846	0.951569
DCs AREG+	ACAP1	-0.0495796	0.91186	0.969839
STS Epithelial-like	GBP4	-0.10165	0.912014	0.954163
Granulocytes_NIBAN1_TXNIPhi	ECE1	-0.0792921	0.911856	0.953511
CD4+ Activated	ALMS1-IT1	-0.0506441	0.911829	0.971936
STS CTA high	RWDD4	-0.0499622	0.912011	0.985064
CD8+ ISG	MGLL	-0.0434462	0.911827	0.960466
Arterial Endothelial Cells	MRPS28	-0.0457427	0.912286	0.999833
Arterial Endothelial Cells	ACTG2	-0.091144	0.912285	0.999833
Mastocytes	AL162431.1	-0.0497709	0.911845	0.986135
Pericytes	CFH	-0.0704516	0.912276	0.99256
STS Proangiogenic	TRERF1	-0.0910288	0.911996	0.999994
Tip Endothelial Cells	ABHD6	-0.0572799	0.912272	0.997167
STS Mesenchymal-like Contactin+	PRMT5	-0.0589945	0.911982	0.975522
STS CTA high	SNX7	-0.0836184	0.911982	0.985064
STS Mesenchymal-like Undiff.	ZNF358	-0.0432315	0.91198	0.976224
M2 TREM2+ SPP1+	DTWD1	-0.03631	0.911821	0.959923
STS Mesenchymal-like Undiff.	AC002463.1	-0.126629	0.911978	0.976224
STS Immunomodulatory	NELFCD	-0.0389276	0.911977	0.999998
Vascular CAFs	FHIT	-0.114481	0.912348	0.999737
M2 APOC1+ APOE+	AC016134.1	-0.0501456	0.911813	0.963639
Inflammatory Monocytes	AC004241.1	-0.0444903	0.911807	0.960911
DCs AREG+	ADCY9	-0.0487452	0.911804	0.969839
Inflammatory Monocytes	CACNB2	-0.0557396	0.911786	0.960911
Matrix CAFs	HDHD2	-0.0345364	0.912303	0.999515
JAK2_high_STS	CHST7	-0.368813	0.911926	0.999869
Macro SELENOP+ SLC40A1+	BOLA3	-0.0337808	0.911767	0.950741
STS Mesenchymal-like Contactin+	CLPTM1L	-0.0402502	0.911913	0.975508
Proinflammatory PMNs	NINJ1	-0.0356196	0.911751	0.959911
Monocytes EREG+	ZNF33B	-0.037457	0.911748	0.986771
CD4+ Tregs	CDK16	-0.0287335	0.911714	0.96311
STS Mesenchymal-like Contactin+	CFB	-0.115992	0.911896	0.975508
Macro SELENOP+ SLC40A1+	TSNAX	-0.0279513	0.911735	0.950741
STS Mesenchymal-like ECM Remodeling	ANAPC15	-0.0483768	0.911889	0.981076
DCs CD1c+	SPRY2	-0.0413193	0.911731	0.983361
JAK2_high_STS	AC012645.1	-0.33732	0.911885	0.999869
CD4+ Activated	LINC01088	-0.044982	0.911699	0.971866
NK cells CD56 high	PPP1R21	-0.0304843	0.911696	0.960768
Tip Endothelial Cells	ARL6IP1	-0.0383652	0.912155	0.997167
STS Proangiogenic	ZFYVE9	-0.0722563	0.911874	0.999994
CD36+ CAFs	TAF7	-0.0427145	0.912249	0.992363
CD8+ Early Activation	MMP24	-0.0329992	0.911684	0.959946
DCs AREG+	ARPC1B	-0.0325667	0.911704	0.969839
JAK2_high_STS	PSIP1	-0.119911	0.911862	0.999869
Vascular CAFs	FUT8	-0.0612293	0.912233	0.999737
STS Mesenchymal-like ECM Remodeling	MCM4	-0.051312	0.911832	0.981076
CD36+ CAFs	DBNDD2	-0.0513131	0.912201	0.992363
CD36+ CAFs	CATSPERB	-0.121701	0.912199	0.992363
DCs CD1c+	TNFAIP8L1	-0.0375732	0.911664	0.983361
Matrix CAFs	DCP2	-0.0482896	0.912196	0.999515
Arterial Endothelial Cells	PLCG1-AS1	-0.0543794	0.912097	0.999833
Tip Endothelial Cells	NTM	-0.124724	0.912095	0.997167
Arterial Endothelial Cells	LINC02577	-0.121966	0.912092	0.999833
CD36+ CAFs	RBFOX1	-0.122934	0.912186	0.992363
Vascular CAFs	PTPRZ1	-0.109125	0.912186	0.999737
M2 TREM2+ SPP1+	FAM151B	-0.0666043	0.911648	0.959803
Inflammatory Monocytes	SLC16A4	-0.048862	0.911642	0.96091
CD4+ T memory	SAP30L	-0.0271635	0.911615	0.973724
Granulocytes_NIBAN1_TXNIPhi	KLRD1	-0.0837845	0.911638	0.953344
CD4+ Tregs	GPR89B	-0.035368	0.911605	0.963062
STS Myofibroblastic	LINC02456	-0.168515	0.911782	0.998959
STS Myofibroblastic	COG3	-0.0283468	0.911777	0.998959
CD36+ CAFs	XPO6	-0.0397663	0.912149	0.992363
Macro SELENOP+ SLC40A1+	OST4	-0.034192	0.911613	0.950741
STS Immunomodulatory	PCNX3	-0.0455076	0.911768	0.999998
CD4+ Tregs	LINC01829	-0.0366914	0.911583	0.963062
Monocytes EREG+	AC007613.1	-0.0585173	0.911606	0.986708
CD8+ Activated	GSS	-0.0277054	0.911578	0.953239
Tip Endothelial Cells	AC087645.2	-0.0611151	0.912036	0.997167
STS Immunomodulatory	ACOT12	-0.0999162	0.911757	0.999998
Matrix CAFs	CYBA	-0.0313821	0.91213	0.999515
STS CTA high	ABLIM3	-0.209374	0.911748	0.985064
CD8+ Early Activation	FRAT1	-0.0306747	0.911562	0.959885
JAK2_high_STS	AKR1C2	-0.711731	0.911744	0.999869
NK cells CD56 high	TADA2A	-0.026035	0.911546	0.960768
Mastocytes	SMG5	-0.0432775	0.911567	0.986135
STS Immunomodulatory	AL136038.5	-0.0894122	0.911723	0.999998
CD4+ Th17	BRF1	-0.0294773	0.911534	0.965131
Proinflammatory PMNs	MEI1	-0.0457314	0.911556	0.959891
Mastocytes	TM4SF18	-0.0555487	0.911542	0.986135
CD4+ Tn	ENTPD6	-0.0300889	0.911516	0.963996
Vascular CAFs	SNX18	-0.0380602	0.912074	0.999737
JAK2_high_STS	FUNDC1	-0.113607	0.911696	0.999869
Matrix CAFs	IRF2BPL	-0.0514639	0.912052	0.999515
STS CTA high	STK32C	-0.074169	0.911675	0.985064
CD8+ Early Activation	MIEF1	-0.0276036	0.911484	0.959869
Arterial Endothelial Cells	RIT1	-0.0498525	0.911945	0.999833
STS Proangiogenic	FXYD6	-0.232336	0.911665	0.999994
STS Mesenchymal-like ECM Remodeling	RBMS3-AS3	-0.0773883	0.911659	0.981076
M2 APOC1+ APOE+	CASTOR1	-0.0468348	0.911493	0.963363
CD4+ Tn	ZNF350-AS1	-0.0370348	0.911458	0.963996
JAK2_high_STS	PPFIA2	-0.795513	0.911633	0.999869
Inflammatory Monocytes	ABHD6	-0.0378191	0.91147	0.960791
Tip Endothelial Cells	ICMT	-0.0484256	0.911902	0.997167
STS Immunomodulatory	ALDH2	-0.085925	0.911615	0.999998
CD4+ T memory	TIMM29	-0.0281298	0.91143	0.973665
NA	KNOP1	-0.0470911	0.911448	0.947205
JAK2_high_STS	PFDN4	-0.125371	0.911605	0.999869
Pericytes	ZNF397	-0.0498279	0.911877	0.99256
NK cells CD56 low	PPIL2	-0.0256655	0.911414	0.978416
CD4+ T memory	TRIM59	-0.0276052	0.911405	0.973665
STS Mesenchymal-like Undiff.	CYP27C1	-0.12016	0.911588	0.976031
CD8+ ISG	SQLE	-0.0338135	0.911403	0.960315
Matrix CAFs	TKFC	-0.0856909	0.911957	0.999515
DCs CD1c+	TMEM250	-0.0365377	0.911419	0.983309
CD36+ CAFs	OXCT1	-0.0404892	0.911954	0.992363
Arterial Endothelial Cells	ZNF551	-0.0544849	0.911855	0.999833
CD4+ Th17	SH2D3C	-0.0318238	0.911382	0.965107
CD8+ Early Activation	OSBP2	-0.0391735	0.911367	0.959857
CD8+ Activated	LUM	-0.0580906	0.911359	0.953093
Monocytes EREG+	PHKB	-0.0265377	0.911385	0.986599
Mastocytes	AC006480.2	-0.0564857	0.911363	0.986135
CD4+ Th17	ABCA5	-0.0312475	0.911337	0.965107
Vascular CAFs	COG6	-0.0484136	0.911898	0.999737
Macro SELENOP+ SLC40A1+	PRKAB2	-0.0355115	0.91136	0.950644
STS Immunomodulatory	UBXN1	-0.0402229	0.911516	0.999998
STS Mesenchymal-like ECM Remodeling	MTERF1	-0.054794	0.911512	0.981076
NK cells CD56 high	ME3	-0.0410768	0.911326	0.960699
NK cells CD56 high	SUCLA2	-0.0288414	0.911321	0.960699
Inflammatory Monocytes	VDAC3	-0.0331546	0.911345	0.960783
Macro SELENOP+ SLC40A1+	TRAPPC1	-0.0316354	0.911342	0.950644
CD4+ T memory	NPIPB4	-0.034421	0.911305	0.973665
M2 APOC1+ APOE+	BRCA2	-0.0378386	0.911329	0.963252
CD4+ Stressed	FAM118A	-0.0312974	0.911297	0.951114
Vascular CAFs	DNAJC25	-0.041006	0.911853	0.999737
Matrix CAFs	EXOSC6	-0.0528195	0.911849	0.999515
DCs AREG+	MRPL30	-0.0444735	0.911313	0.969694
STS Mesenchymal-like Undiff.	GZMK	-0.139933	0.911472	0.976031
STS Mesenchymal-like Contactin+	AL359555.4	-0.165298	0.911451	0.975317
JAK2_high_STS	BAP1	-0.178159	0.91145	0.999869
JAK2_high_STS	SLC22A4	-0.391786	0.911446	0.999869
Inflammatory Monocytes	EXOC6	-0.0353053	0.911285	0.960782
Proinflammatory PMNs	MOB1A	-0.0277626	0.911282	0.959891
STS Myofibroblastic	C1orf35	-0.034379	0.911436	0.998888
NA	TNFAIP3	-0.0531565	0.911277	0.947088
Tip Endothelial Cells	NET1	-0.063593	0.91171	0.997167
NK cells CD56 low	CSK	-0.030466	0.911242	0.978301
Arterial Endothelial Cells	PITRM1	-0.0481545	0.911703	0.999833
STS Epithelial-like	BATF2	-0.111146	0.911421	0.95373
Capillary Venous Endothelial Cells	USP20	-0.0455106	0.911693	0.949761
CD8+ GZMK+ Tm	ZNF281	-0.0289814	0.91123	0.952612
Inflammatory Monocytes	AC021594.2	-0.0557185	0.911253	0.960782
STS Proangiogenic	SEPTIN6	-0.107719	0.911411	0.999994
CD8+ Exhausted	CYB561D1	-0.0364837	0.911225	0.946811
STS Immunomodulatory	POMC	-0.141166	0.911407	0.999998
Pericytes	PDE9A	-0.0603157	0.911682	0.99256
CD4+ Activated	ARHGEF28	-0.0453516	0.911212	0.971619
Macro SELENOP+ SLC40A1+	NSD3	-0.0272924	0.911231	0.950644
STS Mesenchymal-like Undiff.	TSPAN11	-0.0533048	0.911374	0.976023
CD4+ Th17	USP42	-0.032006	0.91118	0.965107
Mastocytes	LINC00551	-0.0550977	0.911198	0.986135
CD8+ ISG	MALSU1	-0.0321353	0.911173	0.960205
CD4+ T memory	VPS52	-0.0298391	0.911167	0.973665
CD4+ Tregs	RSF1	-0.0272891	0.911159	0.962791
STS Myofibroblastic	RBM15B	-0.0333874	0.911344	0.998888
M2 TREM2+ SPP1+	RNF150	-0.0537112	0.911182	0.959435
CD8+ Early Activation	AC010226.1	-0.0382989	0.911152	0.959718
CD4+ T memory	OPA1	-0.0264929	0.911145	0.973665
DCs CD1c+	PBLD	-0.0443779	0.911166	0.983235
CD8+ Stressed	ZNF627	-0.0344727	0.911135	0.960365
NK cells CD56 low	DTD1	-0.0290564	0.911134	0.978254
CD8+ GZMK+ Tm	SLC4A7	-0.0287549	0.911127	0.952571
NK cells CD56 low	INTS4	-0.0314747	0.911126	0.978254
Matrix CAFs	FANCD2	-0.0779102	0.911682	0.999515
Granulocytes_NIBAN1_TXNIPhi	IL27RA	-0.0528899	0.911143	0.95301
CD4+ Th17	WNT7A	-0.0508982	0.911113	0.965107
Matrix CAFs	CD302	-0.0542644	0.911675	0.999515
Matrix CAFs	HNRNPA1P48	-0.0528439	0.911674	0.999515
STS Proangiogenic	RPIA	-0.0621516	0.911293	0.999994
STS Proangiogenic	AC091182.1	-0.183488	0.911274	0.999994
CD36+ CAFs	TMEM39B	-0.0375673	0.911647	0.992363
Pericytes	PPP2R3C	-0.0561304	0.911546	0.99256
Tip Endothelial Cells	TMEM175	-0.0463636	0.91154	0.997167
STS Immunomodulatory	WFDC3	-0.0979051	0.911259	0.999998
CD8+ Exhausted	OBI1	-0.0356879	0.911072	0.946724
STS Myofibroblastic	LINC01829	-0.100666	0.911255	0.998888
CD36+ CAFs	FMNL1	-0.072913	0.911632	0.992363
Proinflammatory PMNs	IQCK	-0.046828	0.911093	0.959891
Tip Endothelial Cells	FAM114A1	-0.0504882	0.911524	0.997167
NK cells CD56 high	EPRS	-0.0293681	0.911059	0.960551
CD8+ Activated	RSBN1	-0.0290382	0.911059	0.952983
STS Immunomodulatory	RPL31	-0.035011	0.911244	0.999998
STS Mesenchymal-like Contactin+	WASF2	-0.0420825	0.911243	0.975285
M2 TREM2+ SPP1+	LINC00662	-0.0391601	0.911083	0.959435
CD8+ Early Activation	ARF4	-0.0236633	0.911057	0.959718
Vascular CAFs	CDCP1	-0.0753321	0.911618	0.999737
CD4+ Activated	AC026347.1	-0.0515516	0.91105	0.971582
NA	CYP2S1	-0.0712635	0.911065	0.946928
Granulocytes_NIBAN1_TXNIPhi	VAMP7	-0.0361748	0.911049	0.952972
Vascular CAFs	MACROD2	-0.115199	0.911585	0.999737
CD8+ Stressed	HECW2-AS1	-0.0462224	0.91102	0.960365
STS Mesenchymal-like Contactin+	TMBIM1	-0.0682607	0.911201	0.975285
STS Myofibroblastic	PKN2	-0.0223611	0.9112	0.998888
Immunoregulatroy PMNs	GTF3C3	-0.0361919	0.911032	0.947919
DCs AREG+	ZFAND3	-0.0519356	0.911032	0.969521
STS Myofibroblastic	HDAC7	-0.0335637	0.911169	0.998888
STS CTA high	C15orf48	-0.189056	0.911158	0.985064
CD4+ Tregs	DNM3	-0.0365039	0.91097	0.962659
Matrix CAFs	IQCN	-0.108522	0.911533	0.999515
CD4+ Tregs	RAC3	-0.059653	0.910956	0.962659
STS Mesenchymal-like Contactin+	SOX9-AS1	-0.138008	0.911138	0.975285
CD36+ CAFs	LIX1L	-0.0424173	0.911514	0.992363
Proinflammatory PMNs	DNAAF2	-0.0444215	0.910975	0.959836
CD4+ Stressed	CCDC43	-0.0301461	0.910945	0.950812
STS Proangiogenic	KCTD9	-0.0690281	0.911127	0.999994
CD4+ Tn	GPR171	-0.0393132	0.91094	0.963765
STS Mesenchymal-like Undiff.	AL133346.1	-0.131605	0.911124	0.975904
Mastocytes	KIF24	-0.0556224	0.910963	0.985976
Matrix CAFs	JMY	-0.0390736	0.911484	0.999515
CD4+ Tregs	AL355075.4	-0.0471847	0.910919	0.962659
STS Myofibroblastic	GCAT	-0.0594825	0.911103	0.998888
NK cells CD56 high	SRPK1	-0.0258517	0.910917	0.960468
CD8+ ISG	ZBTB41	-0.0314087	0.910913	0.959998
CD4+ Activated	MANBAL	-0.0413023	0.910911	0.971502
Inflammatory Monocytes	NDUFA2	-0.031742	0.910937	0.960539
NK cells CD56 high	HIST1H2AK	-0.0309478	0.910911	0.960468
STS CTA high	ENAH	-0.0973167	0.911096	0.985064
CD4+ Tregs	TK1	-0.0463504	0.910908	0.962659
Granulocytes_NIBAN1_TXNIPhi	EML2	-0.0527099	0.910934	0.952912
JAK2_high_STS	RSPH3	-0.218451	0.911089	0.999869
NA	TGFB2	-0.0642572	0.91093	0.946852
Pericytes	EIF1B-AS1	-0.0921349	0.911366	0.99256
Vascular CAFs	INTS10	-0.0498286	0.911464	0.999737
Inflammatory Monocytes	R3HDM1	-0.0319501	0.910916	0.960539
STS Mesenchymal-like ECM Remodeling	AREG	-0.111632	0.911075	0.981009
CD4+ Th17	ACP2	-0.0404941	0.910886	0.96505
CD4+ Stressed	TLK1	-0.0306591	0.910886	0.950812
CD4+ Tfh	PDE4DIP	-0.0289553	0.910884	0.960699
M2 APOC1+ APOE+	MYO19	-0.0367026	0.910904	0.962931
STS Immunomodulatory	EPHB4	-0.0898705	0.911061	0.999998
Proinflammatory PMNs	POLR2D	-0.035326	0.9109	0.959836
Pericytes	LINC01252	-0.0999354	0.911326	0.99256
STS Mesenchymal-like Undiff.	GMNN	-0.0459705	0.911036	0.975903
CD4+ Tn	WWP2	-0.0339499	0.910848	0.963734
STS Myofibroblastic	FDFT1	-0.0364577	0.91103	0.998888
CD4+ T memory	LINC01641	-0.0418005	0.910843	0.973547
CD4+ Tregs	ZMAT1	-0.0294336	0.91084	0.962659
M2 APOC1+ APOE+	MAPK13	-0.0478397	0.910865	0.962931
STS Proangiogenic	EGLN2	-0.0762831	0.911018	0.999994
NK cells CD56 high	SFXN3	-0.0285947	0.910828	0.960468
CD4+ Tregs	RALY-AS1	-0.044069	0.910825	0.962659
Pericytes	GMPPB	-0.0400422	0.911289	0.99256
CD36+ CAFs	ADAMTS1	-0.0718552	0.911375	0.992363
Arterial Endothelial Cells	ARHGEF19	-0.0492785	0.91127	0.999833
CD4+ T memory	HLA-F	-0.0342708	0.910804	0.973547
NK cells CD56 high	RBMX	-0.030341	0.910793	0.960468
Arterial Endothelial Cells	ZNF441	-0.0576926	0.911257	0.999833
CD4+ Th17	AC005736.1	-0.0407777	0.910792	0.965017
JAK2_high_STS	AL451070.1	-0.589433	0.910977	0.999869
STS Immunomodulatory	GZMA	-0.138737	0.910974	0.999998
Arterial Endothelial Cells	ZNF586	-0.0635564	0.911252	0.999833
NA	TECPR1	-0.0462085	0.910806	0.946852
Arterial Endothelial Cells	WRNIP1	-0.0455757	0.911243	0.999833
STS Mesenchymal-like Undiff.	ARHGAP11A	-0.0688343	0.910959	0.975903
M2 TREM2+ SPP1+	VPS39	-0.0340764	0.910779	0.95932
STS Immunomodulatory	MS4A4A	-0.144384	0.910936	0.999998
STS Mesenchymal-like Undiff.	AC010538.1	-0.0860446	0.910935	0.975903
CD36+ CAFs	UBN1	-0.0366629	0.911313	0.992363
CD4+ T memory	IQCG	-0.0324587	0.910746	0.973547
Matrix CAFs	SRPK2	-0.0404061	0.911304	0.999515
Arterial Endothelial Cells	BBC3	-0.0516182	0.911203	0.999833
NK cells CD56 low	AC092115.3	-0.0452107	0.910731	0.978097
Pericytes	MLLT1	-0.054017	0.911196	0.99256
CD4+ Tregs	PLEKHA3	-0.0266062	0.910723	0.962659
Proinflammatory PMNs	C2orf42	-0.0480968	0.910745	0.959779
CD8+ ISG	SNX11	-0.0343912	0.910718	0.959859
Proinflammatory PMNs	AUH	-0.0476594	0.910734	0.959779
Mastocytes	AC007381.1	-0.0580052	0.910731	0.985956
CD8+ Exhausted	RIOK1	-0.033014	0.910704	0.946405
M2 TREM2+ SPP1+	ZNF529-AS1	-0.0460405	0.910727	0.95932
STS Proangiogenic	FBLN7	-0.193307	0.910885	0.999994
DCs AREG+	MTRNR2L1	-0.0933091	0.910714	0.969246
Granulocytes_NIBAN1_TXNIPhi	CUTC	-0.0397831	0.910712	0.952825
STS Immunomodulatory	PLA2G5	-0.154293	0.910871	0.999998
NK cells CD56 high	AC007163.1	-0.0595403	0.91068	0.960468
CD4+ Th17	RAP2A	-0.0287061	0.910672	0.964957
STS Mesenchymal-like Undiff.	FANCA	-0.0528037	0.910856	0.975903
Granulocytes_NIBAN1_TXNIPhi	SPAG5-AS1	-0.0547237	0.910693	0.952825
M2 APOC1+ APOE+	RESF1	-0.0514298	0.910692	0.962927
NK cells CD56 low	P2RX7	-0.0472225	0.910664	0.978094
NK cells CD56 low	OMD	-0.0411141	0.910662	0.978094
CD4+ Tn	ZNF254	-0.0280249	0.910662	0.963672
JAK2_high_STS	FAM117A	-0.331073	0.910847	0.999869
CD8+ Exhausted	RHEB	-0.0264875	0.910659	0.946405
STS Myofibroblastic	AL118511.1	-0.112259	0.910838	0.998888
Matrix CAFs	ZNF587	-0.0545063	0.911218	0.999515
NK cells CD56 low	SLC25A17	-0.0369804	0.91065	0.978094
Inflammatory Monocytes	B4GALT7	-0.0352678	0.910675	0.960539
CD4+ Th17	SNAPC3	-0.0273044	0.910647	0.964957
Proinflammatory PMNs	AC139100.2	-0.0596659	0.91067	0.959779
Mastocytes	AC007686.3	-0.0578373	0.910668	0.985956
STS Myofibroblastic	AP003059.1	-0.123975	0.910823	0.998888
CD8+ Early Activation	ZNF680	-0.0282733	0.910636	0.959524
Tip Endothelial Cells	CCDC125	-0.051625	0.911092	0.997167
CD4+ Th17	LINC00486	-0.0766688	0.910626	0.964957
Capillary Venous Endothelial Cells	KLHL6	-0.0469	0.911084	0.949338
M2 TREM2+ SPP1+	LINC01344	-0.0676304	0.910643	0.959301
CD4+ Tregs	EEF2KMT	-0.0394521	0.910608	0.962659
STS Mesenchymal-like Contactin+	SHTN1	-0.108049	0.910793	0.975219
STS Mesenchymal-like ECM Remodeling	SIK3	-0.0651283	0.910791	0.980825
Arterial Endothelial Cells	BCL2	-0.0631656	0.911071	0.999833
DCs CD1c+	AC135050.1	-0.0457651	0.91063	0.982918
Vascular CAFs	ATP5PO	-0.0376826	0.911165	0.999737
STS Mesenchymal-like Undiff.	RASGEF1B	-0.0516505	0.910784	0.975903
NK cells CD56 low	SPRYD7	-0.0369407	0.910597	0.978094
Pericytes	AGMO	-0.144904	0.911061	0.99256
STS Proangiogenic	REC114	-0.154081	0.910779	0.999994
CD8+ Stressed	LRTOMT	-0.0377484	0.910587	0.960253
M2 APOC1+ APOE+	CSNK1E	-0.0369072	0.910608	0.962927
STS Mesenchymal-like ECM Remodeling	CRIM1	-0.0484759	0.910759	0.980825
STS Proangiogenic	AL353135.2	-0.0940484	0.910752	0.999994
Mastocytes	VPS33A	-0.0345958	0.910591	0.985956
CD8+ Activated	VPS51	-0.0280706	0.91056	0.952763
Pericytes	ERI1	-0.0623814	0.911025	0.99256
JAK2_high_STS	LIPC	-0.728223	0.910744	0.999869
Granulocytes_NIBAN1_TXNIPhi	YTHDF1	-0.0357431	0.91058	0.952825
Capillary Venous Endothelial Cells	RRBP1	-0.0413147	0.911018	0.949338
STS Proangiogenic	SETD7	-0.0713304	0.910733	0.999994
STS Epithelial-like	AKIRIN2	-0.0275814	0.91073	0.953287
DCs CD1c+	TSEN2	-0.0468738	0.91057	0.982917
CD4+ Tn	YY1	-0.0270245	0.910535	0.963604
Pericytes	TRIM8	-0.049559	0.911001	0.99256
CD8+ ISG	SDHA	-0.028042	0.910532	0.959729
DCs AREG+	RAB37	-0.062512	0.910557	0.969142
Proinflammatory PMNs	TANC2	-0.0550756	0.91054	0.959779
CD4+ Tn	FAM106A	-0.0412542	0.910501	0.963604
Matrix CAFs	RXRB	-0.0583968	0.911066	0.999515
Immunoregulatroy PMNs	YBX1	-0.0365009	0.910519	0.947505
STS Proangiogenic	TAF5	-0.0777592	0.910676	0.999994
STS Mesenchymal-like Contactin+	NFYB	-0.0366169	0.910675	0.975153
STS Mesenchymal-like Contactin+	SCCPDH	-0.0449245	0.910673	0.975153
STS CTA high	TMEM70	-0.0691399	0.910672	0.984927
STS Proangiogenic	AC053513.1	-0.169556	0.910672	0.999994
STS Proangiogenic	TNKS	-0.115694	0.910669	0.999994
CD4+ Stressed	CAPN7	-0.0332675	0.910474	0.950516
STS Proangiogenic	TTC39B	-0.0888162	0.910653	0.999994
Mastocytes	ZNF785	-0.0490033	0.910491	0.985956
Monocytes EREG+	GAREM1	-0.0621779	0.910487	0.986085
Arterial Endothelial Cells	LINC01140	-0.0955484	0.910928	0.999833
JAK2_high_STS	C16orf86	-0.337003	0.910647	0.999869
Macro SELENOP+ SLC40A1+	CHEK2	-0.0349775	0.910471	0.950056
STS Mesenchymal-like ECM Remodeling	BAX	-0.0371661	0.910629	0.980773
Proinflammatory PMNs	UPF2	-0.0323855	0.910456	0.959779
Vascular CAFs	HS3ST3A1	-0.101896	0.910991	0.999737
STS Proangiogenic	AC068533.3	-0.187252	0.91061	0.999994
M2 TREM2+ SPP1+	KREMEN1	-0.0586596	0.910441	0.959212
Monocytes EREG+	SH3GL1	-0.0327949	0.91044	0.986085
Vascular CAFs	TP53I13	-0.0520131	0.91098	0.999737
JAK2_high_STS	DGKQ	-0.319894	0.910598	0.999869
CD8+ Activated	BUD13	-0.0290672	0.910411	0.952716
CD4+ Tfh	TMEM107	-0.032846	0.910407	0.960403
Tip Endothelial Cells	HSDL2	-0.0493078	0.910873	0.997167
STS CTA high	SCPEP1	-0.0862835	0.910591	0.984927
STS Mesenchymal-like Undiff.	PNMA1	-0.0361681	0.910589	0.975903
JAK2_high_STS	AL691432.2	-0.291414	0.910586	0.999869
Monocytes EREG+	RAB29	-0.033542	0.910418	0.986085
CD8+ Activated	IFT74	-0.0270011	0.910381	0.952716
Vascular CAFs	MFAP3	-0.0631227	0.910944	0.999737
CD4+ Th17	NAA35	-0.0357584	0.910376	0.964845
Monocytes EREG+	SCO1	-0.0343365	0.910401	0.986085
STS Mesenchymal-like ECM Remodeling	KCNMB2-AS1	-0.118816	0.910561	0.980773
STS Immunomodulatory	FAM149B1	-0.0391573	0.910557	0.999998
STS Proangiogenic	BCL2L14	-0.214923	0.910541	0.999994
STS CTA high	ALG5	-0.068913	0.910538	0.984927
STS Immunomodulatory	MRTFA	-0.0591995	0.910537	0.999998
Capillary Venous Endothelial Cells	UBE2L3	-0.0236607	0.910815	0.949229
CD4+ Tn	HIST1H2BC	-0.0322966	0.910342	0.963534
Monocytes EREG+	AC024145.1	-0.060455	0.910367	0.986085
Tip Endothelial Cells	ZNF354B	-0.0518897	0.910803	0.997167
STS Proangiogenic	NSUN6	-0.087258	0.910519	0.999994
CD4+ Th17	METTL5	-0.0279707	0.910332	0.964845
CD4+ Stressed	CNDP2	-0.0294022	0.910332	0.950449
Mastocytes	AC108471.2	-0.0569365	0.910356	0.985956
STS Mesenchymal-like Contactin+	OCEL1	-0.0625747	0.91051	0.975098
CD4+ Th17	IDH2	-0.0293129	0.910314	0.964845
CD4+ Th17	EIF4G3	-0.0338433	0.910307	0.964845
STS Immunomodulatory	PRKAG2	-0.0506882	0.910491	0.999998
Inflammatory Monocytes	SEPTIN2	-0.0270235	0.910327	0.960329
CD8+ Stressed	CXXC5	-0.0441275	0.910299	0.960082
Granulocytes_NIBAN1_TXNIPhi	DDX52	-0.0335054	0.910322	0.952639
STS Immunomodulatory	PTPRA	-0.0320946	0.910478	0.999998
STS Mesenchymal-like ECM Remodeling	CNOT7	-0.0261493	0.910477	0.980773
Macro SELENOP+ SLC40A1+	PDHA1	-0.0293123	0.910307	0.950006
Monocytes EREG+	CPSF3	-0.0351802	0.910295	0.986085
JAK2_high_STS	AL078604.4	-0.905482	0.91045	0.999869
DCs AREG+	VPS45	-0.0389146	0.910287	0.969044
Proinflammatory PMNs	MOK	-0.0531277	0.910283	0.959665
STS Mesenchymal-like ECM Remodeling	TTC28-AS1	-0.0370171	0.910443	0.980773
STS CTA high	FANCA	-0.117355	0.910438	0.984927
CD4+ Tfh	PNPLA8	-0.0278165	0.910251	0.960365
STS Mesenchymal-like ECM Remodeling	MAU2	-0.028822	0.910434	0.980773
Mastocytes	TCEAL7	-0.0589472	0.910268	0.985956
STS Mesenchymal-like ECM Remodeling	LINC01118	-0.096651	0.910422	0.980773
CD36+ CAFs	B3GNT2	-0.0491599	0.910798	0.992363
STS Mesenchymal-like Contactin+	BORCS5	-0.0556965	0.910416	0.975098
CD4+ T memory	AC092745.5	-0.0446757	0.910226	0.973227
Tip Endothelial Cells	VPS51	-0.0329799	0.910689	0.997167
STS Proangiogenic	YIF1B	-0.0775864	0.910406	0.999994
Capillary Venous Endothelial Cells	RBM14	-0.0423727	0.910683	0.949202
CD4+ Tfh	RABGGTA	-0.0359647	0.910215	0.960365
Capillary Venous Endothelial Cells	FBH1	-0.0427761	0.910678	0.949202
Monocytes EREG+	GTF2IRD2	-0.0442775	0.910236	0.986085
Proinflammatory PMNs	GTF2B	-0.0358687	0.910224	0.959665
CD8+ Stressed	DNAH3	-0.0435998	0.91019	0.960055
CD8+ GZMK+ Tm	CAVIN3	-0.0394777	0.910182	0.95204
Mastocytes	AC036176.1	-0.0507644	0.910208	0.985956
CD4+ T memory	AC136475.3	-0.0357196	0.91017	0.973227
STS Proangiogenic	AC007292.2	-0.155321	0.910356	0.999994
Arterial Endothelial Cells	SKAP1	-0.0922063	0.910637	0.999833
CD4+ Tn	HARS2	-0.0294238	0.910166	0.963415
Tip Endothelial Cells	MANSC1	-0.0439066	0.910628	0.997167
Matrix CAFs	TACO1	-0.0671318	0.910727	0.999515
NK cells CD56 low	TMEM208	-0.0286239	0.910152	0.978094
CD4+ Tn	BCL9L	-0.0297753	0.910146	0.963415
Monocytes EREG+	SNRK	-0.0424339	0.910167	0.986085
CD4+ Tn	AC008462.1	-0.045808	0.91014	0.963415
NK cells CD56 low	PDZD9	-0.0397076	0.910138	0.978094
Monocytes EREG+	IL1RAP	-0.0637089	0.910159	0.986085
Matrix CAFs	SETD9	-0.0606861	0.910702	0.999515
CD8+ Exhausted	JARID2	-0.0434867	0.910125	0.946063
STS Mesenchymal-like Contactin+	ALDH1A1	-0.214801	0.910308	0.975063
STS CTA high	ALKBH7	-0.0898585	0.910299	0.984913
NK cells CD56 high	C14orf119	-0.0299505	0.910104	0.960174
Arterial Endothelial Cells	NEO1	-0.110869	0.910569	0.999833
Matrix CAFs	EAPP	-0.0413434	0.910661	0.999515
Monocytes EREG+	FIZ1	-0.0528292	0.910117	0.986085
DCs CD1c+	RRP1	-0.0346708	0.910113	0.982796
STS Immunomodulatory	TOPBP1	-0.0259555	0.910272	0.999998
STS Epithelial-like	ZNF23	-0.0416411	0.910272	0.952981
Pericytes	RPTOR	-0.0732033	0.910551	0.99256
CD8+ Early Activation	ASCC1	-0.0294031	0.910079	0.959319
CD8+ Stressed	NOL6	-0.0391303	0.910079	0.96005
Arterial Endothelial Cells	ZNF135	-0.058276	0.910542	0.999833
CD8+ GZMK+ Tm	ZNF532	-0.0306117	0.910069	0.951988
JAK2_high_STS	CMPK2	-0.390436	0.910255	0.999869
CD4+ Stressed	AC019163.1	-0.0390238	0.910063	0.950283
DCs AREG+	TST	-0.0399524	0.910089	0.969044
CD4+ Th17	TFDP1	-0.0253276	0.910059	0.964845
CD36+ CAFs	CXXC5	-0.045667	0.910621	0.992363
Macro SELENOP+ SLC40A1+	TUBG1	-0.0376554	0.910073	0.949823
STS Mesenchymal-like Contactin+	PRPF38B	-0.0397901	0.910233	0.975063
CD8+ Stressed	TMEM53	-0.0409618	0.910045	0.96005
DCs AREG+	MPV17L2	-0.039243	0.910071	0.969044
Monocytes EREG+	AL732509.1	-0.0566935	0.910066	0.986085
Immunoregulatroy PMNs	SIDT2	-0.0341673	0.910054	0.947143
M2 APOC1+ APOE+	CUEDC1	-0.0330695	0.910054	0.962486
DCs CD1c+	PRKD1	-0.0555586	0.910052	0.982796
STS Proangiogenic	FIG4	-0.0663972	0.91021	0.999994
STS Myofibroblastic	MINDY4	-0.0460523	0.91021	0.998807
NK cells CD56 low	INTS9	-0.0370725	0.910017	0.978094
Granulocytes_NIBAN1_TXNIPhi	EID2	-0.0574792	0.910038	0.952402
Inflammatory Monocytes	ACOT8	-0.0323706	0.910033	0.960206
Arterial Endothelial Cells	PNPLA4	-0.0559419	0.91047	0.999833
CD4+ Activated	LINC02666	-0.0457258	0.910001	0.970804
Pericytes	MMP15	-0.0785516	0.910468	0.99256
NA	PRKAG1	-0.0318529	0.910024	0.946328
Pericytes	AC079921.1	-0.0725681	0.910466	0.99256
Inflammatory Monocytes	SMPD2	-0.0462363	0.910014	0.960206
M2 APOC1+ APOE+	GTSF1	-0.0498303	0.910012	0.962486
Inflammatory Monocytes	LAMP1	-0.035522	0.91001	0.960206
M2 APOC1+ APOE+	CEBPB	-0.0430904	0.910007	0.962486
STS Mesenchymal-like ECM Remodeling	CARMN	-0.1002	0.910167	0.980773
Vascular CAFs	HSP90AB1	-0.026602	0.910548	0.999737
STS Proangiogenic	MMP2	-0.0960917	0.910161	0.999994
Pericytes	ZNF618	-0.0591301	0.910433	0.99256
Arterial Endothelial Cells	AGO2	-0.0436401	0.910416	0.999833
STS Mesenchymal-like Undiff.	BOLA2	-0.0437819	0.910132	0.975785
STS Mesenchymal-like Contactin+	CTCF	-0.0354351	0.91013	0.975063
JAK2_high_STS	C1orf61	-0.766692	0.910114	0.999869
STS Immunomodulatory	C1orf52	-0.033852	0.910113	0.999998
CD8+ GZMK+ Tm	SMPD4	-0.0285478	0.90991	0.951886
CD4+ Th17	SNRNP27	-0.0319508	0.909909	0.964845
Tip Endothelial Cells	OXA1L	-0.0491976	0.910372	0.997167
CD8+ Early Activation	TSC2	-0.0290429	0.909901	0.959197
DCs CD1c+	YY1AP1	-0.0276788	0.909924	0.982796
CD8+ ISG	EHBP1	-0.0430873	0.909877	0.959238
Immunoregulatroy PMNs	AL445524.1	-0.0447227	0.909899	0.947102
CD4+ Tfh	SPECC1	-0.039586	0.909861	0.960086
STS Epithelial-like	NTRK2	-0.145507	0.910049	0.952805
CD36+ CAFs	GBP2	-0.0451559	0.910422	0.992363
Inflammatory Monocytes	ZDHHC16	-0.0378722	0.909876	0.960206
Tip Endothelial Cells	AC245297.3	-0.0608706	0.910308	0.997167
Matrix CAFs	MYO9A	-0.0511612	0.910409	0.999515
CD4+ Tn	AC023906.5	-0.0440808	0.909829	0.963326
NK cells CD56 low	AL356356.1	-0.0498707	0.909825	0.978094
CD4+ Stressed	METTL16	-0.0313461	0.909825	0.950165
CD4+ T memory	STAMBPL1	-0.0320925	0.909825	0.973011
JAK2_high_STS	NIPA2	-0.0948387	0.91001	0.999869
CD36+ CAFs	ANKDD1B	-0.115798	0.910393	0.992363
CD4+ Stressed	LRRC28	-0.0314741	0.909812	0.950165
NK cells CD56 low	SCAF11	-0.0240528	0.909808	0.978094
CD4+ Tfh	LSM3	-0.0288849	0.909805	0.960086
STS Proangiogenic	SPCS2	-0.0624027	0.909989	0.999994
Tip Endothelial Cells	NUP54	-0.0495043	0.910271	0.997167
STS Myofibroblastic	PAPOLG	-0.0297082	0.909983	0.998776
Pericytes	ZNF330	-0.0571318	0.91026	0.99256
STS Epithelial-like	HELQ	-0.0335951	0.90997	0.952805
CD8+ GZMK+ Tm	STAMBPL1	-0.0313595	0.90978	0.951816
CD4+ T memory	LINC02762	-0.0413339	0.90977	0.973011
Arterial Endothelial Cells	PLPP3	-0.0608938	0.910239	0.999833
CD8+ ISG	ARID3B	-0.0426596	0.909764	0.959238
JAK2_high_STS	TRNP1	-0.711046	0.909951	0.999869
STS Mesenchymal-like ECM Remodeling	ISG20L2	-0.0316241	0.909949	0.980773
JAK2_high_STS	TET1	-0.379536	0.909942	0.999869
CD8+ Stressed	ECD	-0.0299298	0.909746	0.959853
CD4+ T memory	LMTK3	-0.0459528	0.909742	0.973011
JAK2_high_STS	FHDC1	-0.462837	0.909929	0.999869
Vascular CAFs	SMAP1	-0.0394941	0.910309	0.999737
Pericytes	PANK2	-0.0482117	0.910208	0.99256
M2 APOC1+ APOE+	CCDC84	-0.0367875	0.909762	0.962426
CD36+ CAFs	ZNF770	-0.0394535	0.910306	0.992363
CD36+ CAFs	TUSC1	-0.0494295	0.910306	0.992363
STS CTA high	PLCG1	-0.0690623	0.909916	0.984685
Arterial Endothelial Cells	HNRNPH2	-0.0363912	0.910198	0.999833
Monocytes EREG+	ATP6V0D2	-0.0651625	0.909747	0.986085
STS Proangiogenic	ZNF670	-0.0981265	0.909908	0.999994
Granulocytes_NIBAN1_TXNIPhi	WRAP53	-0.0516709	0.909745	0.952264
STS Proangiogenic	POLE3	-0.0670137	0.909902	0.999994
CD4+ Tregs	FSTL1	-0.0571115	0.909703	0.962055
M2 TREM2+ SPP1+	MRPL48	-0.0416221	0.909728	0.958629
CD4+ Tn	ZNF433-AS1	-0.0298463	0.9097	0.963284
DCs AREG+	CCPG1	-0.0353363	0.909719	0.969044
STS Mesenchymal-like ECM Remodeling	SERGEF	-0.0430153	0.909876	0.98076
M2 APOC1+ APOE+	ABHD16A	-0.033468	0.909714	0.962426
CD8+ Early Activation	IFIT1	-0.0583343	0.909683	0.959095
STS Mesenchymal-like Contactin+	C1orf109	-0.052664	0.909869	0.975017
CD4+ T memory	AP001767.3	-0.0435361	0.90968	0.973011
NK cells CD56 low	FAU	-0.0293317	0.909675	0.978094
CD4+ Stressed	AC007622.2	-0.0422684	0.909673	0.950165
M2 APOC1+ APOE+	AUH	-0.0436495	0.909693	0.962426
Granulocytes_NIBAN1_TXNIPhi	IL18BP	-0.0503886	0.909689	0.952264
STS Mesenchymal-like Undiff.	KIF23	-0.0885242	0.909849	0.975622
STS Mesenchymal-like Undiff.	RINL	-0.111312	0.909845	0.975622
Macro SELENOP+ SLC40A1+	EFNB2	-0.0371501	0.90968	0.949595
JAK2_high_STS	CCDC142	-0.295985	0.909839	0.999869
CD4+ T memory	ZNF667-AS1	-0.0503204	0.909648	0.973011
STS Mesenchymal-like Undiff.	IL12RB2	-0.097133	0.90983	0.975622
CD4+ Th17	ZNF530	-0.0450543	0.909642	0.964806
CD4+ Activated	RAB11FIP3	-0.047071	0.90964	0.970628
CD8+ ISG	DBF4	-0.0284203	0.909639	0.959238
Matrix CAFs	YBX3	-0.0364264	0.910205	0.999515
DCs AREG+	TNFSF13B	-0.0413774	0.909658	0.969044
JAK2_high_STS	MRRF	-0.114657	0.909808	0.999869
STS CTA high	VGLL2	-0.149454	0.909797	0.98468
Capillary Venous Endothelial Cells	A2M	-0.03619	0.910062	0.948695
Arterial Endothelial Cells	HP1BP3	-0.03277	0.910062	0.999833
CD8+ Early Activation	AC133550.3	-0.0411189	0.909577	0.959095
CD8+ Exhausted	NDUFAF8	-0.0358309	0.909575	0.945684
STS Mesenchymal-like Contactin+	UHRF2	-0.0473527	0.909752	0.974953
STS Immunomodulatory	LNCAROD	-0.119079	0.909743	0.999998
Inflammatory Monocytes	ARMH4	-0.0623649	0.909579	0.960098
Inflammatory Monocytes	ZNF689	-0.0409445	0.909573	0.960098
NK cells CD56 low	MINDY4	-0.0434447	0.909543	0.978094
STS Myofibroblastic	CHD8	-0.0243535	0.909732	0.9986
CD8+ Activated	ROCK2	-0.0294236	0.909543	0.952027
NK cells CD56 high	CMPK2	-0.0515764	0.909543	0.959951
CD4+ Th17	POLR3D	-0.0312243	0.909542	0.964768
JAK2_high_STS	ZBTB20-AS5	-0.857619	0.909723	0.999869
CD4+ Stressed	ACO2	-0.0305376	0.90953	0.950117
JAK2_high_STS	TMTC2	-0.334498	0.909704	0.999869
CD36+ CAFs	ZNF814	-0.0433351	0.910082	0.992363
CD8+ Exhausted	UBE2I	-0.0283185	0.909508	0.945679
CD8+ Exhausted	TRIM27	-0.0326936	0.909505	0.945679
Mastocytes	LZTS1	-0.0570751	0.909527	0.985568
STS Mesenchymal-like ECM Remodeling	NRSN2-AS1	-0.0506649	0.909689	0.980619
STS Proangiogenic	DDX18	-0.0660652	0.909685	0.999994
STS CTA high	RINT1	-0.0634069	0.909685	0.98468
CD4+ Tregs	ABI3BP	-0.0373671	0.909492	0.961965
DCs AREG+	KMT5B	-0.0325527	0.909518	0.968982
Monocytes EREG+	AMACR	-0.0411201	0.90951	0.986085
Pericytes	CPSF7	-0.0492086	0.909953	0.99256
Immunoregulatroy PMNs	PRPF6	-0.0269651	0.909507	0.946754
CD4+ T memory	ZNF195	-0.0282039	0.90948	0.973011
CD4+ Activated	ICK	-0.0343801	0.909474	0.970582
CD4+ Tn	GLRX2	-0.0293516	0.909472	0.963216
STS CTA high	ICAM5	-0.144888	0.909659	0.98468
STS Immunomodulatory	C1orf198	-0.0777996	0.909656	0.999998
Monocytes EREG+	SEMA4A	-0.0391942	0.909485	0.986085
JAK2_high_STS	TEX41	-0.618534	0.909644	0.999869
Capillary Venous Endothelial Cells	LINC02798	-0.12995	0.909917	0.948614
STS Immunomodulatory	CTH	-0.101853	0.909613	0.999998
STS Myofibroblastic	IPO4	-0.0436281	0.909612	0.9986
Inflammatory Monocytes	DNAJC3-DT	-0.0436868	0.909445	0.960081
STS Mesenchymal-like ECM Remodeling	ATAD2	-0.0385438	0.909606	0.980591
STS Proangiogenic	PDCD6IP	-0.0510131	0.909601	0.999994
CD8+ GZMK+ Tm	DLG1	-0.0364539	0.909398	0.951481
Pericytes	PPM1F	-0.0460538	0.909866	0.99256
NK cells CD56 low	GOLGA5	-0.0315047	0.909391	0.978094
Capillary Venous Endothelial Cells	SSR2	-0.0232323	0.909863	0.948614
STS Epithelial-like	SEPTIN6	-0.0456851	0.909578	0.952566
Arterial Endothelial Cells	MAP3K1	-0.0640609	0.909859	0.999833
Matrix CAFs	MCPH1	-0.052748	0.909955	0.999515
CD8+ Activated	FADD	-0.0404328	0.909379	0.951951
M2 TREM2+ SPP1+	COL23A1	-0.0671433	0.909404	0.958366
M2 TREM2+ SPP1+	AC079921.1	-0.0593092	0.909404	0.958366
Tip Endothelial Cells	SWI5	-0.0445379	0.909841	0.997167
Mastocytes	TTTY10	-0.050485	0.909385	0.985568
Mastocytes	JAG2	-0.0568629	0.909381	0.985568
CD4+ Activated	RFX5	-0.0335189	0.909354	0.970522
CD4+ T memory	UTP6	-0.0275263	0.909352	0.973011
CD8+ Activated	SND1	-0.0373088	0.909351	0.951951
Matrix CAFs	UMAD1	-0.0574942	0.909921	0.999515
Proinflammatory PMNs	FAT1	-0.0617471	0.909372	0.959136
STS Mesenchymal-like Undiff.	AHNAK2	-0.101759	0.909517	0.975622
Proinflammatory PMNs	USF1	-0.0404465	0.909349	0.959136
STS Myofibroblastic	MED18	-0.0406899	0.909508	0.9986
JAK2_high_STS	TMEM119	-0.850875	0.909506	0.999869
CD4+ Tfh	MMS22L	-0.0383387	0.909312	0.959821
STS Mesenchymal-like Undiff.	AC104806.2	-0.117747	0.909493	0.975622
CD36+ CAFs	CAPN1	-0.0429064	0.909876	0.992363
Monocytes EREG+	ADAMTSL4	-0.0383079	0.909321	0.986085
STS Proangiogenic	APELA	-0.186525	0.909483	0.999994
CD8+ Activated	RNF141	-0.0285616	0.909292	0.951951
NK cells CD56 low	CCNYL1	-0.0365596	0.909288	0.978094
STS CTA high	SLC30A10	-0.195319	0.909472	0.98468
Proinflammatory PMNs	ABCA9	-0.0678133	0.909304	0.959136
Monocytes EREG+	EIF3D	-0.0347407	0.909304	0.986085
STS Proangiogenic	UHRF1BP1L	-0.0618571	0.909462	0.999994
STS Immunomodulatory	KIF3B	-0.0318929	0.909445	0.999998
Pericytes	POLR3F	-0.0569913	0.909728	0.99256
DCs CD1c+	TOMM40L	-0.0415472	0.909272	0.982743
STS Myofibroblastic	PPP2R2D	-0.0265872	0.909432	0.99859
STS Immunomodulatory	TMEM254	-0.0457317	0.909427	0.999998
CD8+ Exhausted	GTF2F2	-0.0347995	0.909234	0.945523
Pericytes	BRK1	-0.0503572	0.909707	0.99256
Matrix CAFs	HIST1H2BJ	-0.0921287	0.909804	0.999515
STS Proangiogenic	VEZF1	-0.0571898	0.909413	0.999994
CD4+ Tn	NSMCE1-DT	-0.0381771	0.909218	0.963073
Mastocytes	SRA1	-0.0311173	0.909241	0.985568
Arterial Endothelial Cells	ARF1	-0.0318335	0.90968	0.999833
NK cells CD56 low	CSE1L	-0.0314271	0.909204	0.978094
Granulocytes_NIBAN1_TXNIPhi	ZCCHC24	-0.0456583	0.909225	0.9521
CD4+ Tfh	TMEM106C	-0.0375781	0.909196	0.959784
JAK2_high_STS	ARHGEF1	-0.137716	0.909372	0.999869
M2 APOC1+ APOE+	AC138207.5	-0.0557374	0.909205	0.962313
CD8+ Stressed	FBXL22	-0.0425211	0.909176	0.959497
STS Immunomodulatory	AL117332.1	-0.0491749	0.909361	0.999998
STS Mesenchymal-like Contactin+	NME7	-0.0471452	0.909354	0.97492
CD4+ Th17	TPR	-0.0277727	0.909164	0.964466
NK cells CD56 low	RPRD2	-0.0343168	0.909162	0.978094
CD8+ Early Activation	CRIPT	-0.0297646	0.909161	0.958749
CD36+ CAFs	SFRP2	-0.140478	0.909736	0.992363
JAK2_high_STS	TMEM182	-0.34118	0.909344	0.999869
CD8+ Stressed	FAM167B	-0.065142	0.909148	0.959497
CD8+ GZMK+ Tm	HES1	-0.0478897	0.909143	0.951437
STS Proangiogenic	PLEKHH1	-0.173763	0.909331	0.999994
Vascular CAFs	ZKSCAN5	-0.0537408	0.909715	0.999737
Proinflammatory PMNs	PLEC	-0.0342126	0.909164	0.959136
Arterial Endothelial Cells	ZSWIM7	-0.0539368	0.90961	0.999833
STS CTA high	LSS	-0.067968	0.909317	0.98468
STS Immunomodulatory	ZNF773	-0.053582	0.909316	0.999998
DCs CD1c+	RAE1	-0.0301688	0.909153	0.982686
Mastocytes	MT-ATP6	-0.0520715	0.909148	0.985568
M2 TREM2+ SPP1+	AL139383.1	-0.0584196	0.909133	0.958352
CD4+ Activated	ARG1	-0.0485821	0.909101	0.97032
Pericytes	TIMM29	-0.0442657	0.909569	0.99256
Macro SELENOP+ SLC40A1+	RILPL2	-0.0355512	0.909118	0.949129
M2 APOC1+ APOE+	AC090527.3	-0.0546106	0.909105	0.96227
DCs AREG+	BCO2	-0.04827	0.909103	0.968692
STS Mesenchymal-like ECM Remodeling	LRRC23	-0.0707082	0.909264	0.980541
NK cells CD56 low	ID1	-0.0432431	0.909067	0.978094
Matrix CAFs	SFMBT2	-0.057212	0.909631	0.999515
M2 APOC1+ APOE+	MOB2	-0.0323228	0.909081	0.96227
CD4+ Tn	HIST1H2BD	-0.0371279	0.909054	0.963012
Tip Endothelial Cells	PABPC1L	-0.0996604	0.909528	0.997167
CD4+ Tregs	IMMP2L	-0.0520226	0.909053	0.961568
DCs AREG+	ARHGAP9	-0.037034	0.909076	0.968692
CD36+ CAFs	RNF44	-0.0627853	0.909623	0.992363
Immunoregulatroy PMNs	TPT1	-0.0392544	0.909071	0.946463
STS Mesenchymal-like Contactin+	IGKC	-0.341931	0.909232	0.97492
NK cells CD56 low	AC245140.2	-0.0464912	0.909042	0.978094
Vascular CAFs	HIBADH	-0.0363735	0.909607	0.999737
M2 APOC1+ APOE+	MPV17L2	-0.0368717	0.909048	0.96227
Granulocytes_NIBAN1_TXNIPhi	UTP6	-0.0299311	0.909048	0.951976
JAK2_high_STS	PAQR7	-0.403967	0.90921	0.999869
CD4+ Tn	ACTN2	-0.0448398	0.90902	0.963012
Mastocytes	AC243829.1	-0.0565836	0.909039	0.985568
STS Mesenchymal-like ECM Remodeling	RNF126	-0.0339693	0.909196	0.980541
Pericytes	NPHP1	-0.0593749	0.90948	0.99256
STS Myofibroblastic	TLR3	-0.0796862	0.909189	0.998387
CD36+ CAFs	HIVEP2	-0.0591601	0.909575	0.992363
M2 TREM2+ SPP1+	RPL36AL	-0.0371798	0.909023	0.958335
STS Epithelial-like	FIRRE	-0.140135	0.909183	0.952362
NK cells CD56 low	TRIM62	-0.033023	0.908987	0.978094
Pericytes	RFX5	-0.05554	0.909458	0.99256
CD4+ Tn	KCNA3	-0.0439926	0.908977	0.963012
CD4+ Tregs	CREBBP	-0.0351194	0.908972	0.961568
STS Mesenchymal-like Contactin+	GPC6	-0.0916574	0.909161	0.97492
CD4+ Tfh	SEPTIN9	-0.0272189	0.908969	0.959677
CD8+ Exhausted	RDH11	-0.0303615	0.908966	0.945374
STS Proangiogenic	AC004817.5	-0.201493	0.909154	0.999994
Capillary Venous Endothelial Cells	ARL5A	-0.0349497	0.909437	0.948254
CD4+ Tn	APOBEC3H	-0.0350243	0.908956	0.963012
CD8+ Early Activation	ZDHHC2	-0.0289174	0.908955	0.958598
Immunoregulatroy PMNs	DYNLT1	-0.0326555	0.908976	0.946443
CD36+ CAFs	SRCAP	-0.0404216	0.90952	0.992363
CD8+ Stressed	MS4A4A	-0.0576537	0.908939	0.959379
STS Epithelial-like	EDIL3	-0.0772182	0.909126	0.952359
CD8+ Stressed	AC008764.8	-0.0428923	0.908936	0.959379
CD8+ Activated	KLHL2	-0.0372133	0.908928	0.951906
STS Mesenchymal-like ECM Remodeling	TRIM69	-0.0574092	0.909115	0.980541
Vascular CAFs	YPEL5	-0.0332148	0.909501	0.999737
M2 APOC1+ APOE+	GSDME	-0.044201	0.908944	0.96227
JAK2_high_STS	AC096564.1	-0.682857	0.909107	0.999869
STS Immunomodulatory	FALEC	-0.0841722	0.909106	0.999998
CD4+ Tn	ITM2B	-0.0284639	0.908903	0.963012
Granulocytes_NIBAN1_TXNIPhi	ZFAND2A	-0.0389982	0.908903	0.951885
Pericytes	MON1A	-0.0666644	0.909351	0.99256
CD4+ Tregs	AC087627.1	-0.0571651	0.908864	0.961568
CD4+ T memory	AL139021.1	-0.0427923	0.908863	0.972796
Inflammatory Monocytes	PLD4	-0.0643864	0.908889	0.95968
STS CTA high	FAM229B	-0.0682923	0.909051	0.984676
Mastocytes	CATSPERE	-0.0560747	0.908882	0.985568
Pericytes	DGCR2	-0.0479661	0.909325	0.99256
Monocytes EREG+	CETN2	-0.0399815	0.908868	0.986085
CD8+ Stressed	PPP1R3D	-0.0317472	0.908841	0.959379
CD4+ T memory	VPS4B	-0.0259401	0.908838	0.972796
STS Mesenchymal-like Contactin+	PRKAR2A	-0.0349817	0.909013	0.97492
CD36+ CAFs	TMED3	-0.0357442	0.9094	0.992363
STS Myofibroblastic	SLC16A7	-0.044173	0.909012	0.998374
NK cells CD56 low	RPL32	-0.0313687	0.908821	0.978094
Monocytes EREG+	NAPEPLD	-0.0451953	0.908847	0.986085
CD8+ Early Activation	REST	-0.0282467	0.90882	0.958522
Mastocytes	POU5F2	-0.056052	0.908829	0.985568
STS CTA high	ZNF562	-0.0631061	0.908982	0.984664
NK cells CD56 low	KLHL28	-0.031687	0.908791	0.978094
Pericytes	FAM185A	-0.0599589	0.909265	0.99256
Arterial Endothelial Cells	L3HYPDH	-0.0502449	0.909263	0.999833
STS Proangiogenic	CHAC1	-0.143044	0.908977	0.999994
NK cells CD56 low	AC006299.1	-0.0416431	0.908774	0.978094
STS CTA high	CCDC107	-0.11618	0.908963	0.984664
DCs CD1c+	ZNF2	-0.05103	0.908794	0.982367
JAK2_high_STS	SEL1L	-0.0868592	0.908951	0.999869
NA	RAB3GAP1	-0.0335222	0.908787	0.945405
STS Mesenchymal-like ECM Remodeling	WWP2	-0.033965	0.908915	0.980541
CD4+ Activated	AL139807.1	-0.0461982	0.908724	0.970163
STS Mesenchymal-like ECM Remodeling	S100A3	-0.103163	0.908908	0.980541
CD4+ Tregs	BCL7C	-0.0312382	0.908717	0.961547
DCs AREG+	PROS1	-0.0449674	0.908739	0.968567
CD4+ Activated	TAF5	-0.0324407	0.908711	0.970163
Mastocytes	AC025580.1	-0.0555447	0.908731	0.985568
JAK2_high_STS	RTL10	-0.240772	0.908882	0.999869
STS Mesenchymal-like Undiff.	NDUFV2	-0.0397986	0.908881	0.975233
Vascular CAFs	AFMID	-0.0463614	0.909266	0.999737
CD8+ Exhausted	GSN	-0.0648175	0.908685	0.945212
Inflammatory Monocytes	IER5L	-0.0403579	0.908703	0.959607
NK cells CD56 low	RIC8A	-0.0330353	0.90867	0.978094
STS Epithelial-like	LINC00520	-0.150984	0.908853	0.952166
CD4+ T memory	ARPC4	-0.0309594	0.908662	0.972786
STS Epithelial-like	KMT5C	-0.0688705	0.908851	0.952166
STS Myofibroblastic	ABL2	-0.0324504	0.908851	0.998369
CD4+ T memory	EPB41L5	-0.0463578	0.90866	0.972786
STS Mesenchymal-like Undiff.	CEP164	-0.0250801	0.908848	0.975233
STS CTA high	VPS54	-0.0900345	0.908846	0.984664
STS Mesenchymal-like ECM Remodeling	SCAPER	-0.0544313	0.908844	0.980541
Vascular CAFs	HHIP	-0.117811	0.909232	0.999737
NK cells CD56 low	PRPF39	-0.0343543	0.908646	0.978094
Macro SELENOP+ SLC40A1+	TECPR1	-0.0351498	0.908655	0.94901
JAK2_high_STS	AC245407.2	-0.581425	0.908819	0.999869
Monocytes EREG+	ARHGAP24	-0.0481162	0.908655	0.986085
DCs AREG+	CTBP2	-0.0369702	0.908651	0.968567
CD8+ Stressed	ZNF628	-0.0387709	0.908621	0.95931
STS Mesenchymal-like Contactin+	MEA1	-0.0386287	0.908795	0.97492
Matrix CAFs	AC097376.3	-0.0551453	0.909184	0.999515
CD4+ T memory	DIAPH2	-0.0374945	0.908597	0.972786
STS Mesenchymal-like Contactin+	IBA57	-0.0850581	0.908786	0.97492
CD4+ Th17	RB1	-0.0345077	0.908591	0.964113
Arterial Endothelial Cells	PRR3	-0.0542069	0.909053	0.999833
DCs CD1c+	SRPX2	-0.056774	0.908596	0.982367
STS Immunomodulatory	SLC16A10	-0.140347	0.908759	0.999998
STS Mesenchymal-like Undiff.	TFB2M	-0.0327269	0.908759	0.975223
CD36+ CAFs	ZNF781	-0.0523936	0.909139	0.992363
CD4+ Tn	CAMK2N1	-0.0352023	0.908555	0.962932
CD4+ Tfh	PKD2L2	-0.0474879	0.908554	0.959306
Vascular CAFs	AC013640.1	-0.10665	0.90913	0.999737
NK cells CD56 high	PTGS2	-0.0615653	0.908551	0.959103
CD4+ Tn	NEDD4L	-0.0390284	0.90855	0.962932
Monocytes EREG+	HSD3B7	-0.041972	0.90857	0.986085
STS Proangiogenic	BEGAIN	-0.166376	0.908727	0.999994
NK cells CD56 high	AC025178.1	-0.0371581	0.908535	0.959103
DCs CD1c+	FNBP1	-0.0306055	0.908559	0.982367
STS Mesenchymal-like Undiff.	ZNF451-AS1	-0.121851	0.908722	0.975223
Pericytes	FAM32A	-0.0534234	0.909009	0.99256
Mastocytes	AC025857.2	-0.0577688	0.908543	0.985568
Tip Endothelial Cells	WDR90	-0.062539	0.908993	0.997167
Tip Endothelial Cells	MECOM	-0.0625978	0.908984	0.997167
CD8+ Early Activation	MGME1	-0.0298083	0.9085	0.958252
STS Immunomodulatory	PROCA1	-0.0838782	0.90869	0.999998
Immunoregulatroy PMNs	TMEM192	-0.0328905	0.908522	0.946151
CD4+ Tn	ZNF764	-0.0408325	0.908494	0.962932
CD8+ Activated	KNOP1	-0.0324259	0.908492	0.951647
CD8+ Early Activation	CDAN1	-0.04167	0.908484	0.958252
STS Immunomodulatory	PSRC1	-0.0754866	0.908673	0.999998
Pericytes	KLHL12	-0.0518267	0.908953	0.99256
CD8+ GZMK+ Tm	SLC1A2	-0.0381025	0.908473	0.950971
STS Immunomodulatory	RGS17	-0.0656646	0.908662	0.999998
Vascular CAFs	NDRG3	-0.040707	0.90905	0.999737
STS Epithelial-like	MHENCR	-0.0755342	0.908659	0.952107
Granulocytes_NIBAN1_TXNIPhi	LINC00623	-0.0442527	0.90849	0.951657
Pericytes	EIF6	-0.0506004	0.908941	0.99256
Inflammatory Monocytes	YTHDF2	-0.0294075	0.908479	0.959466
Granulocytes_NIBAN1_TXNIPhi	TOMM40L	-0.0503925	0.908473	0.951657
Granulocytes_NIBAN1_TXNIPhi	TOR1B	-0.0428543	0.908472	0.951657
Inflammatory Monocytes	CCL19	-0.0713048	0.908468	0.959466
STS Myofibroblastic	TTLL5	-0.0604376	0.908631	0.998347
CD8+ GZMK+ Tm	R3HDM1	-0.0320924	0.908438	0.950971
Monocytes EREG+	AC015971.1	-0.0623061	0.908458	0.986085
NK cells CD56 high	TMEM185A	-0.0275825	0.908427	0.959103
CD8+ Exhausted	RAP2A	-0.0360983	0.908426	0.945136
CD8+ ISG	CAB39L	-0.0385287	0.908424	0.958504
Pericytes	PHYH	-0.0516911	0.908902	0.99256
CD36+ CAFs	C5orf51	-0.0345071	0.908985	0.992363
NA	SF3A1	-0.0360698	0.908428	0.945149
STS Proangiogenic	DCAF13	-0.0603441	0.908591	0.999994
JAK2_high_STS	CCDC8	-0.526923	0.90859	0.999869
STS Mesenchymal-like Undiff.	CDK5RAP3	-0.0368123	0.908589	0.975193
CD4+ Tregs	TROAP	-0.0609989	0.908398	0.961399
DCs AREG+	ERCC4	-0.0430539	0.908421	0.968528
STS Mesenchymal-like Undiff.	SPIN1	-0.0372824	0.908582	0.975193
Matrix CAFs	GSKIP	-0.059662	0.908972	0.999515
CD36+ CAFs	ABCA1	-0.0503117	0.908956	0.992363
STS Myofibroblastic	SOHLH2	-0.115219	0.908558	0.998347
CD4+ T memory	AC048382.5	-0.042162	0.908367	0.972744
STS Immunomodulatory	AL034405.1	-0.112303	0.908558	0.999998
Pericytes	ATAD2B	-0.0489042	0.908845	0.99256
Matrix CAFs	IPO11	-0.0506665	0.908947	0.999515
STS Mesenchymal-like Undiff.	IPP	-0.0291912	0.908555	0.975193
Granulocytes_NIBAN1_TXNIPhi	UBE4A	-0.0342375	0.908386	0.951657
CD4+ Th17	SLC27A5	-0.0301926	0.90835	0.964041
CD4+ Activated	AC010883.3	-0.0381076	0.908349	0.970163
Mastocytes	AC005532.1	-0.0537193	0.908371	0.985568
CD4+ Th17	METTL16	-0.0300861	0.908344	0.964041
JAK2_high_STS	ITGB1-DT	-0.521943	0.908532	0.999869
JAK2_high_STS	BEND5	-0.676341	0.908525	0.999869
Mastocytes	ZP3	-0.0534889	0.908351	0.985568
CD8+ Activated	KLF10	-0.0364007	0.908318	0.95153
M2 TREM2+ SPP1+	DLG2	-0.0695363	0.908343	0.957952
CD4+ Tregs	FYN	-0.0403665	0.908315	0.961388
Matrix CAFs	SSBP3	-0.0398715	0.908879	0.999515
CD8+ ISG	KLF9	-0.0394333	0.908298	0.958504
Monocytes EREG+	RHBDD3	-0.0417634	0.908325	0.986085
Vascular CAFs	FAM214B	-0.0487402	0.908874	0.999737
Monocytes EREG+	ZNF207	-0.0312043	0.908316	0.986085
CD4+ Tregs	RPL9	-0.0317499	0.908288	0.961388
Pericytes	CIZ1	-0.0488875	0.908761	0.99256
STS Proangiogenic	AL450384.2	-0.149652	0.908472	0.999994
STS Proangiogenic	STARD3	-0.0570869	0.908469	0.999994
Arterial Endothelial Cells	ADAMTSL2	-0.0855503	0.908754	0.999833
Vascular CAFs	AC011405.1	-0.107926	0.908854	0.999737
Vascular CAFs	AC025178.1	-0.107926	0.908854	0.999737
Vascular CAFs	LINC01320	-0.107926	0.908854	0.999737
CD36+ CAFs	PRKAR2B	-0.105042	0.90885	0.992363
Proinflammatory PMNs	FAM151B	-0.0714074	0.908292	0.958554
CD8+ Stressed	C12orf75	-0.0331388	0.908264	0.959
Mastocytes	ZNF423	-0.0562566	0.908287	0.985568
STS Proangiogenic	ZNF609	-0.0856053	0.908449	0.999994
STS Mesenchymal-like ECM Remodeling	SFPQ	-0.027725	0.908448	0.980509
Immunoregulatroy PMNs	NOTCH2NLA	-0.0410758	0.908282	0.946081
DCs CD1c+	PINK1	-0.0338281	0.908277	0.982324
Vascular CAFs	CEP19	-0.0829225	0.908831	0.999737
Capillary Venous Endothelial Cells	PLD3	-0.039799	0.908728	0.947585
CD4+ T memory	ZNF548	-0.0289345	0.908244	0.972714
NK cells CD56 low	GPN2	-0.0267008	0.90824	0.978094
STS Mesenchymal-like Undiff.	CSDE1	-0.0275936	0.908425	0.975193
Tip Endothelial Cells	ITM2A	-0.0597271	0.908711	0.997167
STS Immunomodulatory	CBX6	-0.0333403	0.90842	0.999998
JAK2_high_STS	OSBPL6	-0.269155	0.908418	0.999869
DCs AREG+	AOPEP	-0.0469054	0.908249	0.968508
CD4+ Tn	CD163	-0.0699328	0.908219	0.962932
CD8+ Stressed	POGLUT3	-0.0294539	0.908218	0.959
STS Proangiogenic	ALG13	-0.0555335	0.908408	0.999994
CD4+ Tregs	RNF220	-0.0298678	0.908212	0.961388
STS Myofibroblastic	KLHL17	-0.0923404	0.908402	0.998347
CD8+ Stressed	CYP2U1	-0.0429286	0.908208	0.959
CD4+ Tfh	TRIO	-0.0429214	0.908205	0.959004
JAK2_high_STS	CDCA8	-0.757011	0.908395	0.999869
CD8+ Activated	GGACT	-0.0403615	0.908203	0.951475
Macro SELENOP+ SLC40A1+	MDM2	-0.0381193	0.90823	0.948678
Immunoregulatroy PMNs	AP000282.1	-0.0581147	0.908229	0.946081
NK cells CD56 low	MYOF	-0.0467177	0.9082	0.978094
Macro SELENOP+ SLC40A1+	GEMIN7	-0.0357414	0.908216	0.948678
STS Mesenchymal-like Undiff.	ANKRD46	-0.0395655	0.90838	0.975193
Arterial Endothelial Cells	TNPO2	-0.043404	0.908666	0.999833
M2 TREM2+ SPP1+	CCDC65	-0.0568667	0.908211	0.957912
Inflammatory Monocytes	POLRMT	-0.0398198	0.908206	0.959393
CD4+ Tfh	PPM1N	-0.0480343	0.908173	0.959004
CD8+ Activated	NEK6	-0.0417867	0.908167	0.951475
STS Mesenchymal-like ECM Remodeling	HOXD9	-0.111005	0.908356	0.980509
Monocytes EREG+	DNAL4	-0.0542186	0.908191	0.986085
Arterial Endothelial Cells	CLDN7	-0.0601969	0.90864	0.999833
M2 TREM2+ SPP1+	AL138720.1	-0.0752769	0.908179	0.957912
CD4+ Tn	TUBA1A	-0.0281551	0.90815	0.962932
Pericytes	DNAJC15	-0.0560352	0.908625	0.99256
CD4+ Tn	AC025442.2	-0.0349548	0.908145	0.962932
Matrix CAFs	CTDNEP1	-0.0383632	0.908727	0.999515
STS CTA high	DLL1	-0.115586	0.908335	0.984597
CD4+ Stressed	IKBKE	-0.0317099	0.908137	0.948949
DCs AREG+	PARG	-0.0383675	0.908158	0.968481
CD4+ Activated	TRAV6	-0.0674898	0.908131	0.970163
Inflammatory Monocytes	GDAP1	-0.042128	0.908149	0.959393
STS Mesenchymal-like Undiff.	TSG101	-0.0288487	0.90831	0.975193
STS Epithelial-like	HPCAL1	-0.0363047	0.90831	0.95191
Proinflammatory PMNs	ZNF555	-0.0539272	0.908144	0.95846
CD4+ Activated	ZNF700	-0.0327395	0.908103	0.970163
Tip Endothelial Cells	TASOR	-0.0520414	0.908577	0.997167
NK cells CD56 low	RAB5A	-0.0266358	0.908085	0.978094
Inflammatory Monocytes	PCSK7	-0.0363464	0.908105	0.959393
STS Mesenchymal-like Contactin+	TARDBP	-0.0297627	0.908251	0.974618
STS CTA high	HFM1	-0.182816	0.90824	0.984597
Matrix CAFs	POP5	-0.0391609	0.908628	0.999515
CD4+ Tfh	PANK2	-0.0275397	0.908042	0.959004
STS Mesenchymal-like ECM Remodeling	STK11	-0.0271935	0.908232	0.980509
NA	SURF6	-0.0518204	0.908066	0.944892
NK cells CD56 low	NFX1	-0.0321178	0.908039	0.978094
M2 TREM2+ SPP1+	KIAA1328	-0.0447608	0.908065	0.957881
CD8+ Stressed	ACAT1	-0.0282935	0.908033	0.959
CD8+ ISG	POGZ	-0.0356796	0.908029	0.958485
CD8+ ISG	DNA2	-0.0384714	0.908024	0.958485
Matrix CAFs	RGS4	-0.0646641	0.908598	0.999515
CD36+ CAFs	LAYN	-0.0553232	0.908594	0.992363
CD4+ Stressed	OSTC	-0.0291816	0.908009	0.948949
DCs AREG+	PRUNE2	-0.0488459	0.90803	0.968471
STS CTA high	FAM168B	-0.0573967	0.908193	0.984597
Tip Endothelial Cells	CCL3	-0.0778	0.908474	0.997167
CD4+ Tregs	GPALPP1	-0.0312974	0.907992	0.961271
JAK2_high_STS	AP001011.1	-0.847133	0.908182	0.999869
Capillary Venous Endothelial Cells	TRAF2	-0.0380513	0.908461	0.947447
JAK2_high_STS	EDA	-0.3598	0.908172	0.999869
CD36+ CAFs	BCCIP	-0.0376866	0.908562	0.992363
CD8+ Activated	RASA2	-0.0319148	0.907971	0.951425
M2 APOC1+ APOE+	RBM42	-0.0310586	0.907995	0.961531
Monocytes EREG+	LINC02284	-0.06646	0.907993	0.986085
CD4+ T memory	AC002310.1	-0.0450665	0.907965	0.972714
CD36+ CAFs	RBM15-AS1	-0.112624	0.908546	0.992363
M2 APOC1+ APOE+	AL451007.3	-0.0577717	0.907989	0.961531
CD36+ CAFs	MAT2A	-0.0475541	0.908541	0.992363
Arterial Endothelial Cells	POLD4	-0.0527517	0.908438	0.999833
STS Epithelial-like	PAG1	-0.0962256	0.908148	0.951891
Granulocytes_NIBAN1_TXNIPhi	MAP3K12	-0.0424839	0.907967	0.951514
DCs AREG+	MRPL27	-0.0365745	0.907966	0.968471
Granulocytes_NIBAN1_TXNIPhi	PAPSS1	-0.041787	0.907964	0.951514
Proinflammatory PMNs	ZNF324	-0.0567197	0.907963	0.95833
JAK2_high_STS	TBC1D7	-0.161967	0.908125	0.999869
JAK2_high_STS	PILRA	-0.86942	0.908119	0.999869
NK cells CD56 high	RFTN2	-0.0427381	0.907927	0.958891
STS Proangiogenic	SARM1	-0.11483	0.908114	0.999994
Tip Endothelial Cells	SOCS2-AS1	-0.0574553	0.908402	0.997167
CD8+ Activated	FBXO33	-0.0315676	0.90792	0.951425
Monocytes EREG+	LIPC	-0.0744439	0.907939	0.986085
STS Immunomodulatory	RXRB	-0.0351498	0.908102	0.999998
CD4+ Tn	ADARB2	-0.0493875	0.907908	0.962833
Mastocytes	LRRC69	-0.0548458	0.907934	0.985568
STS Epithelial-like	FRAT2	-0.0795691	0.908093	0.951891
CD4+ Tregs	ATP5F1B	-0.0280383	0.907891	0.961271
JAK2_high_STS	AFG1L	-0.326843	0.908081	0.999869
CD8+ Activated	ZC3H12A	-0.03127	0.907889	0.951425
JAK2_high_STS	RNLS	-0.656508	0.908078	0.999869
CD4+ Stressed	USP30-AS1	-0.0398898	0.907885	0.94892
DCs AREG+	AC104162.2	-0.0489587	0.90791	0.968471
STS Mesenchymal-like Undiff.	HSPBP1	-0.0402371	0.908075	0.975193
M2 APOC1+ APOE+	LINC01176	-0.0428053	0.907905	0.961531
DCs AREG+	OSGIN2	-0.0381275	0.9079	0.968471
STS CTA high	ATAD2B	-0.0862704	0.908064	0.984597
CD36+ CAFs	TMEM64	-0.0407663	0.908455	0.992363
Vascular CAFs	DAGLB	-0.0839338	0.908448	0.999737
Vascular CAFs	VGLL3	-0.0868239	0.908439	0.999737
CD4+ Tn	ICE1	-0.0277105	0.907851	0.962833
STS Proangiogenic	SOGA1	-0.075714	0.908041	0.999994
CD4+ Tfh	AL157402.2	-0.0628064	0.907848	0.958893
Tip Endothelial Cells	OAS1	-0.0972574	0.908328	0.997167
Matrix CAFs	VRK2	-0.0607414	0.908431	0.999515
CD4+ Tn	MYO16	-0.0646917	0.907843	0.962833
Proinflammatory PMNs	ZNF573	-0.0563206	0.907867	0.958291
NK cells CD56 high	NACC1	-0.0283574	0.907836	0.958891
STS Mesenchymal-like ECM Remodeling	ACAD10	-0.0350374	0.908026	0.980475
CD8+ Stressed	DLGAP5	-0.0655023	0.907833	0.958877
Granulocytes_NIBAN1_TXNIPhi	NCAPD3	-0.0460436	0.907844	0.951507
CD4+ Tn	AC010168.2	-0.0345972	0.907816	0.962833
Granulocytes_NIBAN1_TXNIPhi	DST	-0.0433224	0.90784	0.951507
STS Proangiogenic	FUT9	-0.178268	0.908004	0.999994
M2 APOC1+ APOE+	PHF13	-0.0450029	0.907835	0.961531
JAK2_high_STS	PARP12	-0.190731	0.907999	0.999869
CD8+ Exhausted	RFC1	-0.0286566	0.907805	0.944683
DCs AREG+	IL18	-0.0457745	0.907826	0.968471
JAK2_high_STS	RHOD	-0.76534	0.907991	0.999869
JAK2_high_STS	AL117190.2	-0.947729	0.907984	0.999869
CD4+ T memory	AL354740.1	-0.0332514	0.907789	0.972714
Capillary Venous Endothelial Cells	ALOX12-AS1	-0.0383375	0.908262	0.94738
JAK2_high_STS	PIF1	-0.625112	0.907967	0.999869
Capillary Venous Endothelial Cells	SUSD6	-0.0370179	0.908255	0.94738
STS Immunomodulatory	SETD6	-0.0343765	0.907965	0.999998
Arterial Endothelial Cells	AC124016.1	-0.0634985	0.90825	0.999833
JAK2_high_STS	MFSD3	-0.385522	0.907957	0.999869
Arterial Endothelial Cells	ANKRD36C	-0.0567353	0.908245	0.999833
STS Myofibroblastic	AC129803.1	-0.131602	0.907955	0.99805
JAK2_high_STS	ZMYND8	-0.13784	0.907954	0.999869
Tip Endothelial Cells	C19orf47	-0.0637854	0.908242	0.997167
STS Mesenchymal-like Contactin+	BSDC1	-0.0435799	0.907953	0.974358
JAK2_high_STS	GALNT15	-0.88853	0.907951	0.999869
CD8+ Early Activation	AZIN2	-0.0410252	0.907756	0.957732
STS CTA high	MYO1E	-0.0806938	0.907945	0.984597
CD4+ Activated	MCM8	-0.0463734	0.907749	0.97007
Matrix CAFs	CCNQ	-0.0622928	0.908331	0.999515
STS CTA high	ABHD6	-0.0659864	0.907938	0.984597
Proinflammatory PMNs	NCK2	-0.0385407	0.907771	0.958252
CD8+ Early Activation	IGHV1-3	-0.0423097	0.907731	0.957732
JAK2_high_STS	CCDC112	-0.880918	0.90792	0.999869
NK cells CD56 low	SERPINF1	-0.0584647	0.907727	0.978094
CD4+ Tn	ATP6V1E2	-0.0321492	0.907726	0.962833
STS Immunomodulatory	TMC6	-0.120407	0.907918	0.999998
Pericytes	RAPGEF4	-0.076663	0.908208	0.99256
CD4+ Tfh	ZNF420	-0.0351381	0.907725	0.95883
Monocytes EREG+	SMPDL3B	-0.0620278	0.90775	0.986085
CD8+ Stressed	DHFR	-0.0388835	0.907722	0.958827
CD4+ Tn	TMEM135	-0.0410664	0.907718	0.962833
CD36+ CAFs	BEND6	-0.0777949	0.908292	0.992363
DCs AREG+	WDR73	-0.0397471	0.907729	0.968471
Inflammatory Monocytes	AMDHD2	-0.0372296	0.907725	0.959126
CD4+ Stressed	TRIM13	-0.0315248	0.907698	0.948855
Matrix CAFs	SUN2	-0.0537938	0.908279	0.999515
Capillary Venous Endothelial Cells	2025-03-01	-0.0592743	0.90817	0.94738
CD8+ Activated	PIGS	-0.0297763	0.907687	0.951425
Inflammatory Monocytes	AC011287.1	-0.0610022	0.907713	0.959126
CD8+ Stressed	RNF145	-0.0311858	0.907681	0.958827
CD8+ Exhausted	ZNF589	-0.038963	0.907675	0.944613
Arterial Endothelial Cells	AC023509.6	-0.166982	0.908154	0.999833
STS Mesenchymal-like Contactin+	MAN2B2	-0.0628173	0.907851	0.974321
DCs CD1c+	MUL1	-0.0367654	0.90768	0.982133
STS CTA high	SRP54	-0.0609123	0.90784	0.984597
CD36+ CAFs	FAM184A	-0.102274	0.908232	0.992363
STS Proangiogenic	SLC41A2	-0.109544	0.907837	0.999994
Matrix CAFs	CRYZL1	-0.0479743	0.908229	0.999515
NA	KPNA1	-0.0368601	0.907669	0.944706
Vascular CAFs	TCTA	-0.0390359	0.908226	0.999737
CD8+ GZMK+ Tm	EIF2AK3	-0.0379158	0.907634	0.950552
NA	MRPL35	-0.042593	0.907656	0.944706
Arterial Endothelial Cells	PDCL3	-0.0494211	0.90811	0.999833
STS CTA high	LYSMD3	-0.0574963	0.907818	0.984597
NK cells CD56 high	PTDSS2	-0.037978	0.907621	0.958891
Matrix CAFs	SFT2D1	-0.0400319	0.908178	0.999515
Tip Endothelial Cells	SRPX	-0.105056	0.908075	0.997167
STS Immunomodulatory	HINT1	-0.0396789	0.907783	0.999998
STS CTA high	LPAR6	-0.109789	0.907771	0.984597
JAK2_high_STS	RFLNA	-0.579304	0.907767	0.999869
CD8+ Stressed	BHLHE40-AS1	-0.0365186	0.90757	0.958799
DCs CD1c+	ZNF250	-0.0522678	0.907589	0.982133
STS Proangiogenic	MYBPC1	-0.184196	0.90775	0.999994
STS CTA high	AC100849.1	-0.135896	0.907746	0.984597
NK cells CD56 high	GPKOW	-0.0258082	0.907552	0.958891
CD4+ Tn	MFAP1	-0.0287211	0.90755	0.962833
Vascular CAFs	CHMP4B	-0.0329865	0.908136	0.999737
CD4+ Th17	GCSAM	-0.0480373	0.907549	0.963527
CD8+ Exhausted	TRIO	-0.0469581	0.907544	0.944541
STS Mesenchymal-like Contactin+	SPANXA2-OT1	-0.135663	0.90773	0.974302
Macro SELENOP+ SLC40A1+	CANT1	-0.0361628	0.907554	0.948284
STS Proangiogenic	WSB1	-0.0668663	0.907719	0.999994
Pericytes	EMG1	-0.0537842	0.908008	0.99256
CD8+ ISG	ACADM	-0.0323373	0.907523	0.958416
Arterial Endothelial Cells	BGN	-0.0713207	0.90799	0.999833
Inflammatory Monocytes	HLA-E	-0.042607	0.907533	0.959053
CD36+ CAFs	SYTL4	-0.0540859	0.90809	0.992363
CD8+ Activated	MTO1	-0.0300979	0.907494	0.951409
Arterial Endothelial Cells	TRIM34	-0.0671827	0.907975	0.999833
NA	AL592295.5	-0.0569478	0.907519	0.944706
Pericytes	RTL8A	-0.0460758	0.907974	0.99256
Inflammatory Monocytes	AC018682.1	-0.0657823	0.907518	0.959053
STS Mesenchymal-like Contactin+	SPATA41	-0.134467	0.907681	0.974302
Monocytes EREG+	BRI3	-0.0375127	0.907513	0.985999
CD4+ Stressed	AC007114.2	-0.0474581	0.90748	0.948692
NK cells CD56 low	AC079781.5	-0.0519368	0.907465	0.978094
Monocytes EREG+	RMND1	-0.0354016	0.907482	0.985999
STS Myofibroblastic	RNASEH2C	-0.0380888	0.907636	0.99805
CD4+ Activated	PER1	-0.0304574	0.907443	0.969989
Macro SELENOP+ SLC40A1+	SENP1	-0.0339403	0.907464	0.94825
STS Epithelial-like	PAFAH1B3	-0.0761125	0.907625	0.951656
STS Myofibroblastic	TCEA1	-0.0233749	0.907625	0.99805
Tip Endothelial Cells	USP54	-0.0571246	0.907915	0.997167
CD4+ Th17	TMX1	-0.0274816	0.907428	0.963466
JAK2_high_STS	AC104806.2	-0.714975	0.90762	0.999869
JAK2_high_STS	POMT1	-0.191521	0.90762	0.999869
Macro SELENOP+ SLC40A1+	RNF19B	-0.044802	0.907451	0.94825
DCs AREG+	TMEM186	-0.0549336	0.90745	0.968471
STS Myofibroblastic	GAB1	-0.0685022	0.907614	0.99805
STS Epithelial-like	ZFP82	-0.0461874	0.907612	0.951656
Mastocytes	ZDHHC5	-0.0338904	0.907432	0.985388
STS Mesenchymal-like Contactin+	PDAP1	-0.0453982	0.907592	0.974299
CD4+ Tregs	ZNF34	-0.0431265	0.907396	0.961017
Proinflammatory PMNs	PSTPIP2	-0.0464982	0.907422	0.958059
Pericytes	ARFIP2	-0.0471476	0.907879	0.99256
JAK2_high_STS	STX17-AS1	-0.591846	0.907573	0.999869
CD8+ ISG	IPO11	-0.0403612	0.907377	0.958329
Arterial Endothelial Cells	HOXA9	-0.071051	0.907857	0.999833
Inflammatory Monocytes	PEX14	-0.0421342	0.907398	0.959053
STS Mesenchymal-like Contactin+	AMDHD2	-0.0706779	0.90756	0.974299
Capillary Venous Endothelial Cells	YIPF6	-0.0367373	0.907849	0.94723
STS Myofibroblastic	FOPNL	-0.0303837	0.907554	0.99805
CD8+ Early Activation	NUAK1	-0.0638617	0.90736	0.957514
NA	ZNF580	-0.0423391	0.907383	0.944663
Mastocytes	ADCY1	-0.0598116	0.907382	0.985388
STS CTA high	GLOD4	-0.0740788	0.907539	0.984597
NK cells CD56 low	TMEM222	-0.0286615	0.907341	0.978094
STS Mesenchymal-like ECM Remodeling	TOMM40L	-0.0544773	0.907526	0.980005
Capillary Venous Endothelial Cells	PSMB1	-0.0306772	0.907814	0.94723
CD4+ Tregs	TBC1D31	-0.0338045	0.907328	0.961012
Vascular CAFs	AC012645.1	-0.105784	0.907913	0.999737
Vascular CAFs	BHLHE40	-0.054237	0.907912	0.999737
STS Mesenchymal-like ECM Remodeling	EIF5	-0.0390986	0.907517	0.980005
CD36+ CAFs	EP300	-0.0488194	0.90791	0.992363
Proinflammatory PMNs	TBC1D14	-0.0436964	0.907342	0.958059
JAK2_high_STS	ZNF266	-0.272177	0.907504	0.999869
Monocytes EREG+	FLOT2	-0.0425377	0.907327	0.985994
STS Mesenchymal-like ECM Remodeling	RAP1GDS1	-0.0302364	0.907491	0.980005
Matrix CAFs	TNFAIP3	-0.0733159	0.907884	0.999515
JAK2_high_STS	KCNK15	-0.447747	0.907489	0.999869
JAK2_high_STS	HOMEZ	-0.341405	0.907489	0.999869
STS Immunomodulatory	SPDYE21P	-0.101291	0.907474	0.999998
CD8+ Early Activation	AL451085.1	-0.0428099	0.907269	0.957484
CD4+ Stressed	ZNF639	-0.0329977	0.907269	0.948537
Immunoregulatroy PMNs	CHM	-0.0364762	0.907294	0.945535
CD4+ Tfh	GPAA1	-0.0348892	0.907255	0.958533
CD8+ Early Activation	C15orf41	-0.0380708	0.907254	0.957484
DCs CD1c+	TBC1D10C	-0.0487955	0.907267	0.982062
STS Immunomodulatory	MAP4K3	-0.0465576	0.907416	0.999998
STS Immunomodulatory	NCAPD3	-0.0392902	0.907412	0.999998
STS Mesenchymal-like ECM Remodeling	HHIPL1	-0.0962908	0.907405	0.980005
DCs CD1c+	AL158801.3	-0.0632723	0.907236	0.982062
CD8+ GZMK+ Tm	SPAG4	-0.0379665	0.907206	0.950234
Mastocytes	CDK5RAP2	-0.0395813	0.907233	0.985388
CD8+ GZMK+ Tm	SMIM15	-0.0307383	0.907206	0.950234
STS Myofibroblastic	KBTBD8	-0.121484	0.907399	0.99805
STS Mesenchymal-like Undiff.	GRPEL2	-0.0456883	0.907399	0.974978
Macro SELENOP+ SLC40A1+	PTP4A2	-0.0271546	0.907228	0.948125
STS Immunomodulatory	SH3BGRL2	-0.0907346	0.907385	0.999998
Pericytes	KCNN2	-0.0664447	0.90767	0.99256
NK cells CD56 high	ARL17B	-0.0428621	0.907179	0.958828
Tip Endothelial Cells	AL157938.2	-0.160293	0.907664	0.997167
Mastocytes	LRRN1	-0.0595229	0.907201	0.985388
CD8+ Exhausted	TSPAN32	-0.0395252	0.907172	0.944343
STS Proangiogenic	B3GALT4	-0.138025	0.907358	0.999994
NK cells CD56 high	ARSB	-0.0449264	0.907163	0.958828
M2 APOC1+ APOE+	GTF2H4	-0.0475122	0.907189	0.961051
CD8+ Stressed	AC006994.2	-0.0633688	0.907136	0.958437
STS CTA high	COMMD8	-0.0829123	0.907327	0.984597
DCs CD1c+	FAM214B	-0.0346119	0.90716	0.982062
M2 APOC1+ APOE+	CYB5B	-0.0306963	0.907152	0.961051
JAK2_high_STS	AC078845.1	-0.885977	0.907318	0.999869
CD36+ CAFs	ZNF658	-0.0817881	0.907709	0.992363
JAK2_high_STS	TEX14	-0.778375	0.907309	0.999869
STS Mesenchymal-like Undiff.	KDM2B	-0.0427425	0.907304	0.974978
NK cells CD56 low	CANX	-0.0273404	0.907103	0.978094
STS Proangiogenic	HJV	-0.173156	0.907289	0.999994
Monocytes EREG+	DAGLA	-0.0636277	0.907123	0.985969
Tip Endothelial Cells	RNF215	-0.0469401	0.907575	0.997167
STS Immunomodulatory	GSTM2	-0.12796	0.907276	0.999998
DCs AREG+	NXT2	-0.0424794	0.90709	0.968471
CD36+ CAFs	MAPK9	-0.044777	0.907652	0.992363
CD8+ Early Activation	PRMT7	-0.0321286	0.907061	0.957398
CD4+ Tfh	CHCHD6	-0.034177	0.907061	0.95845
NK cells CD56 high	EXO5	-0.0382901	0.907057	0.958828
STS Immunomodulatory	TDRD10	-0.168494	0.907249	0.999998
JAK2_high_STS	NAPG	-0.134971	0.907247	0.999869
CD4+ Th17	CLIC4	-0.040014	0.907049	0.963399
Macro SELENOP+ SLC40A1+	IMPDH1	-0.0311493	0.907072	0.948023
CD4+ Activated	AC012459.1	-0.042375	0.90704	0.969684
NK cells CD56 high	ROR2	-0.0402366	0.907038	0.958828
M2 APOC1+ APOE+	AC008906.1	-0.0492636	0.907063	0.961042
CD8+ Stressed	EPHX1	-0.0473664	0.907034	0.958433
CD4+ Th17	SRCAP	-0.0256076	0.907025	0.963399
STS Mesenchymal-like Undiff.	VAX2	-0.0878572	0.90721	0.974978
NK cells CD56 high	ACO1	-0.0279248	0.907007	0.958828
Proinflammatory PMNs	FXYD2	-0.0562121	0.907032	0.957967
DCs CD1c+	PTGR1	-0.041392	0.907023	0.982062
CD4+ Tregs	MRPL39	-0.0286751	0.906993	0.960779
CD8+ Activated	B3GAT1	-0.0418753	0.906989	0.951251
JAK2_high_STS	ST7-AS1	-0.401026	0.907181	0.999869
Proinflammatory PMNs	BBS10	-0.0518615	0.90701	0.957967
CD8+ Stressed	NR1H3	-0.0409915	0.906974	0.958433
Capillary Venous Endothelial Cells	PMM2	-0.0444022	0.907458	0.946963
CD4+ Stressed	KDM5C	-0.0302781	0.906971	0.94833
DCs AREG+	PBX3	-0.0397394	0.906991	0.968471
CD8+ Exhausted	TMED3	-0.0345714	0.906961	0.944258
CD8+ Early Activation	USP49	-0.0385497	0.90696	0.957398
Capillary Venous Endothelial Cells	SCD	-0.0613193	0.907442	0.946963
STS Mesenchymal-like Undiff.	RPL17	-0.050202	0.907149	0.974978
CD8+ Early Activation	RAD9B	-0.0441632	0.906954	0.957398
JAK2_high_STS	LEMD3	-0.128047	0.907139	0.999869
Matrix CAFs	C11orf74	-0.0743419	0.907535	0.999515
CD4+ Th17	AL135925.1	-0.0448273	0.906941	0.963399
Pericytes	PPL	-0.151761	0.907426	0.99256
STS Immunomodulatory	AC008014.1	-0.106866	0.907132	0.999998
CD4+ Tregs	PRADC1	-0.0324842	0.906938	0.960779
Monocytes EREG+	SLC12A8	-0.0642063	0.90696	0.985857
Matrix CAFs	KLF6	-0.040574	0.907521	0.999515
CD4+ Tregs	LAGE3	-0.0304078	0.906921	0.960779
Immunoregulatroy PMNs	GADD45A	-0.0392773	0.906948	0.945234
CD4+ T memory	ACTR3	-0.0272149	0.906914	0.972351
M2 TREM2+ SPP1+	SOX5	-0.0679585	0.906941	0.957066
DCs CD1c+	SPATA7	-0.0441763	0.906938	0.982062
JAK2_high_STS	TSPAN12	-0.354411	0.907104	0.999869
CD4+ T memory	SH3BGRL3	-0.0321714	0.906908	0.972351
CD4+ Th17	LINC02062	-0.0369534	0.906907	0.963399
STS Immunomodulatory	AL691420.1	-0.146828	0.9071	0.999998
STS Mesenchymal-like ECM Remodeling	NBPF14	-0.0592175	0.907099	0.979974
STS Proangiogenic	TCF12	-0.0926098	0.907099	0.999994
CD8+ GZMK+ Tm	SYNGAP1	-0.0342184	0.906903	0.950047
CD36+ CAFs	ELL	-0.0519799	0.907493	0.992363
Matrix CAFs	APBA1	-0.0870006	0.907489	0.999515
CD8+ Activated	DDX51	-0.0397602	0.906893	0.951216
NK cells CD56 low	NIF3L1	-0.0338734	0.906891	0.978094
CD4+ T memory	RPP14	-0.0411804	0.906889	0.972351
STS Mesenchymal-like Undiff.	GRTP1	-0.064624	0.907082	0.974978
STS Mesenchymal-like Undiff.	GIPC1	-0.0414507	0.907072	0.974978
STS Immunomodulatory	AC007923.4	-0.112246	0.90707	0.999998
JAK2_high_STS	RBM26-AS1	-0.447767	0.907069	0.999869
CD8+ ISG	SMURF1	-0.0462723	0.906872	0.957966
Proinflammatory PMNs	PIGM	-0.0502302	0.906898	0.957949
STS CTA high	CEP112	-0.0862583	0.907064	0.984597
Granulocytes_NIBAN1_TXNIPhi	VPS72	-0.0402457	0.906891	0.950692
JAK2_high_STS	CENPK	-0.230024	0.907058	0.999869
Mastocytes	AC131934.1	-0.0568693	0.906885	0.985252
CD8+ Exhausted	KDELR1	-0.035371	0.906857	0.944214
STS Myofibroblastic	DOC2B	-0.128196	0.907051	0.99805
CD4+ Stressed	AC008115.3	-0.0408172	0.906852	0.94833
STS Proangiogenic	SH3BP2	-0.115469	0.907043	0.999994
NK cells CD56 low	MT-ND3	-0.0303386	0.906829	0.978094
CD36+ CAFs	ABHD18	-0.0988982	0.907419	0.992363
CD8+ Exhausted	CMC1	-0.0357604	0.906826	0.944214
STS Myofibroblastic	EGFR	-0.0627589	0.907011	0.99805
CD4+ Th17	FN3KRP	-0.0272673	0.906816	0.963399
DCs CD1c+	FXN	-0.0409275	0.906837	0.982062
CD4+ Stressed	FNBP4	-0.0294601	0.906809	0.94833
Arterial Endothelial Cells	FLII	-0.0533775	0.907286	0.999833
Matrix CAFs	ATM	-0.0380119	0.907389	0.999515
Macro SELENOP+ SLC40A1+	IDNK	-0.0351881	0.906824	0.947979
CD4+ Tn	NAALAD2	-0.0529835	0.906792	0.962598
CD36+ CAFs	EVC2	-0.0532363	0.907381	0.992363
STS Proangiogenic	AC003092.1	-0.190849	0.906984	0.999994
CD8+ Activated	NFKBIZ	-0.0327408	0.906789	0.951172
CD8+ GZMK+ Tm	ZNF761	-0.0397654	0.906788	0.949992
CD4+ Tregs	C14orf119	-0.031673	0.906773	0.960779
CD4+ Activated	MNDA	-0.0668768	0.906771	0.969533
CD4+ T memory	SAT1	-0.0410997	0.906763	0.972351
CD4+ Tfh	VTI1B	-0.032044	0.90674	0.958322
Monocytes EREG+	TRAM2	-0.0410755	0.906759	0.98577
CD4+ T memory	RNASEK	-0.0308336	0.906732	0.972351
Matrix CAFs	SLC25A22	-0.0523061	0.907313	0.999515
CD4+ Tregs	AGBL3	-0.0373593	0.906721	0.960779
STS Myofibroblastic	NPC2	-0.0387499	0.906906	0.99805
CD4+ Stressed	AL441992.1	-0.0370435	0.906709	0.94833
Tip Endothelial Cells	ING4	-0.0419719	0.907195	0.997167
NK cells CD56 low	FAM160A2	-0.0297322	0.906705	0.978094
CD4+ T memory	TMEM117	-0.0495171	0.906705	0.972351
STS Immunomodulatory	SEM1	-0.0359149	0.906896	0.999998
Granulocytes_NIBAN1_TXNIPhi	IRF8	-0.0473018	0.906728	0.950617
Inflammatory Monocytes	PFKP	-0.0528316	0.906725	0.958941
STS Epithelial-like	SLC16A8	-0.102747	0.906884	0.951284
Inflammatory Monocytes	RCCD1	-0.044235	0.906714	0.958941
NK cells CD56 high	TIGAR	-0.0307808	0.906686	0.958828
STS Immunomodulatory	PCDH1	-0.133481	0.90688	0.999998
STS Mesenchymal-like ECM Remodeling	AC016831.7	-0.100099	0.906871	0.979851
NK cells CD56 low	SCX	-0.0508712	0.906672	0.978094
STS Mesenchymal-like ECM Remodeling	FBXO6	-0.0771679	0.906864	0.979851
JAK2_high_STS	CCNA2	-0.874975	0.906862	0.999869
STS Proangiogenic	CEP97	-0.0675949	0.906862	0.999994
Immunoregulatroy PMNs	LINC01127	-0.063619	0.906691	0.945026
CD4+ T memory	TTC23L	-0.0638537	0.906656	0.972351
STS Proangiogenic	AL139317.5	-0.152661	0.906843	0.999994
Proinflammatory PMNs	KCNC3	-0.0598665	0.906675	0.957898
Inflammatory Monocytes	ZNF431	-0.0353082	0.906674	0.958941
NA	UHMK1	-0.0327601	0.906673	0.944104
JAK2_high_STS	PHACTR1	-0.820855	0.906831	0.999869
DCs CD1c+	ZNF551	-0.0576066	0.906658	0.982044
M2 APOC1+ APOE+	MRE11	-0.0336762	0.906655	0.960796
Tip Endothelial Cells	LRBA	-0.073148	0.90709	0.997167
CD8+ ISG	PRR7	-0.0350611	0.906601	0.957842
STS Mesenchymal-like Contactin+	TSKU	-0.0750915	0.906787	0.973714
STS Immunomodulatory	FGFR2	-0.141087	0.906785	0.999998
CD4+ T memory	LENG9	-0.0442453	0.906578	0.972351
Immunoregulatroy PMNs	IL21R	-0.0498889	0.906604	0.944995
CD4+ Tregs	PHC3	-0.0329576	0.906573	0.960779
STS Immunomodulatory	TMEM167A	-0.0306759	0.906759	0.999998
STS CTA high	ZNF577	-0.077083	0.906755	0.984597
STS Mesenchymal-like Contactin+	NAPB	-0.0741045	0.906753	0.973714
Macro SELENOP+ SLC40A1+	NELFCD	-0.0352291	0.906583	0.947876
CD4+ Activated	AC092329.4	-0.0345657	0.906554	0.969495
Matrix CAFs	BTAF1	-0.0563635	0.907145	0.999515
STS Immunomodulatory	DCUN1D1	-0.0231448	0.906742	0.999998
CD8+ Stressed	TANC1	-0.0483527	0.90654	0.958176
Tip Endothelial Cells	SAP30BP	-0.0510916	0.907024	0.997167
Pericytes	AP3M1	-0.0550215	0.907017	0.99256
Mastocytes	AF111167.1	-0.059642	0.906554	0.985089
STS Myofibroblastic	AC067852.2	-0.0615964	0.906718	0.997985
JAK2_high_STS	AC004812.2	-0.381652	0.906712	0.999869
STS Proangiogenic	HSD17B7	-0.0721988	0.906702	0.999994
STS Proangiogenic	LIN9	-0.0909888	0.9067	0.999994
M2 TREM2+ SPP1+	RAP2C-AS1	-0.0486495	0.906531	0.956757
CD36+ CAFs	PDZRN3	-0.0719515	0.907085	0.992363
M2 APOC1+ APOE+	PIGL	-0.0427907	0.906516	0.960747
STS Mesenchymal-like ECM Remodeling	PCK2	-0.0513593	0.906683	0.979851
Macro SELENOP+ SLC40A1+	RAD1	-0.0360955	0.906508	0.947858
Inflammatory Monocytes	AC004837.4	-0.0573581	0.906507	0.958941
CD4+ T memory	CCDC134	-0.0382949	0.906476	0.972351
NA	NFATC3	-0.0463131	0.906501	0.943986
NA	RNF40	-0.0440367	0.906495	0.943986
Matrix CAFs	COP1	-0.0590896	0.907058	0.999515
STS Mesenchymal-like Undiff.	RAD1	-0.0398007	0.906656	0.97491
Tip Endothelial Cells	GBF1	-0.0415704	0.906948	0.997167
STS Mesenchymal-like Contactin+	RHOT1	-0.0424249	0.90665	0.973688
Matrix CAFs	STARD3	-0.0596544	0.907047	0.999515
JAK2_high_STS	LINC00472	-0.341237	0.906647	0.999869
M2 TREM2+ SPP1+	NPHP3	-0.0408109	0.906479	0.956757
M2 APOC1+ APOE+	CTDSPL2	-0.0320595	0.90646	0.960747
M2 TREM2+ SPP1+	TK1	-0.0571055	0.906455	0.956757
STS Proangiogenic	SALL3	-0.180917	0.906613	0.999994
STS Proangiogenic	RNF139	-0.071054	0.906612	0.999994
CD4+ Tn	EGLN3	-0.0429762	0.906417	0.962325
Mastocytes	AL136295.7	-0.0577593	0.906439	0.98503
CD4+ Stressed	XPC	-0.0275254	0.90641	0.948095
CD8+ Exhausted	NT5C2	-0.0483706	0.906399	0.94393
CD4+ Tn	CCDC171	-0.034427	0.906398	0.962325
STS Mesenchymal-like Contactin+	FAM214B	-0.0728133	0.906592	0.973688
Immunoregulatroy PMNs	OSCAR	-0.0415121	0.906423	0.944868
JAK2_high_STS	ACBD4	-0.342662	0.90659	0.999869
Arterial Endothelial Cells	GGNBP2	-0.0479017	0.906883	0.999833
Immunoregulatroy PMNs	ANAPC5	-0.0286939	0.906419	0.944868
STS Myofibroblastic	NDUFA11	-0.0439353	0.906577	0.997985
STS Immunomodulatory	PIM2	-0.100672	0.906574	0.999998
JAK2_high_STS	PDE12	-0.2111	0.906573	0.999869
STS Immunomodulatory	NUP93	-0.0270029	0.906562	0.999998
Proinflammatory PMNs	WTAP	-0.0332613	0.906391	0.957784
CD36+ CAFs	TAOK3	-0.0359591	0.906955	0.992363
STS Mesenchymal-like ECM Remodeling	PRC1	-0.083976	0.906556	0.979818
CD36+ CAFs	LINC02456	-0.147714	0.906951	0.992363
Mastocytes	P2RY11	-0.0538027	0.906385	0.98503
CD4+ Stressed	FRYL	-0.0337122	0.906355	0.948095
CD8+ Stressed	ZUP1	-0.0291004	0.906352	0.958044
M2 APOC1+ APOE+	ZNF565	-0.0437229	0.906366	0.96074
CD4+ Activated	AAAS	-0.0435462	0.906326	0.969398
Proinflammatory PMNs	WDR73	-0.0419482	0.906348	0.957784
STS Mesenchymal-like ECM Remodeling	BMS1	-0.0290254	0.906507	0.979818
Pericytes	G2E3	-0.0501898	0.906797	0.99256
Mastocytes	LPL	-0.0598472	0.90633	0.98503
STS Myofibroblastic	CCDC122	-0.0619032	0.906497	0.997985
STS Proangiogenic	TRIM29	-0.136834	0.906496	0.999994
CD8+ Activated	AC025159.1	-0.0301354	0.906295	0.950785
CD8+ Activated	COL1A2	-0.0534011	0.906289	0.950785
Matrix CAFs	SLC22A17	-0.0546754	0.906883	0.999515
STS Epithelial-like	LIMS2	-0.122285	0.906483	0.951037
JAK2_high_STS	COL24A1	-0.590627	0.906477	0.999869
NK cells CD56 low	CHD3	-0.0293603	0.906271	0.977802
Mastocytes	LINC00891	-0.0559994	0.906293	0.98503
JAK2_high_STS	AL110292.1	-0.846209	0.90646	0.999869
DCs CD1c+	C12orf60	-0.0590471	0.90629	0.981865
Inflammatory Monocytes	ABHD17A	-0.0334244	0.906289	0.958854
CD8+ Stressed	AC012360.3	-0.0340533	0.90626	0.958014
CD4+ Tregs	AC244213.1	-0.0331013	0.906259	0.960749
CD4+ Th17	TMEM138	-0.0298677	0.90625	0.963135
Granulocytes_NIBAN1_TXNIPhi	STK11	-0.0367691	0.906261	0.950336
STS Mesenchymal-like ECM Remodeling	PRKY	-0.152098	0.906427	0.979801
STS CTA high	EXOSC4	-0.095233	0.906426	0.984597
STS CTA high	ETF1	-0.0547152	0.906422	0.984597
Matrix CAFs	C8orf58	-0.0499223	0.906818	0.999515
Capillary Venous Endothelial Cells	AL645568.1	-0.0585872	0.906708	0.94632
CD4+ Tregs	LZTFL1	-0.0376593	0.906213	0.960749
NA	AGTPBP1	-0.0464369	0.906236	0.943913
STS Myofibroblastic	UBE2D3-AS1	-0.0650985	0.9064	0.997985
CD4+ Tn	CH25H	-0.0646191	0.906201	0.96223
Vascular CAFs	KRT27	-0.114215	0.906795	0.999737
STS Mesenchymal-like ECM Remodeling	DTNA	-0.118801	0.906393	0.979801
Inflammatory Monocytes	PDE3B	-0.0598043	0.90622	0.958844
Macro SELENOP+ SLC40A1+	NRDC	-0.0327812	0.906219	0.947677
STS Mesenchymal-like Undiff.	TPRG1L	-0.0352011	0.906383	0.974677
CD36+ CAFs	NBL1	-0.0725203	0.906779	0.992363
Tip Endothelial Cells	NUDT18	-0.059175	0.906674	0.997167
CD4+ Th17	HIST3H2A	-0.0334588	0.906177	0.963135
JAK2_high_STS	C9	-0.71072	0.906372	0.999869
STS Proangiogenic	AC107032.2	-0.161686	0.906368	0.999994
M2 APOC1+ APOE+	SRPK1	-0.0525442	0.906199	0.96074
Capillary Venous Endothelial Cells	HDAC2	-0.0297709	0.906652	0.94632
Pericytes	ATXN1	-0.0661051	0.90665	0.99256
NK cells CD56 low	AC009961.1	-0.0348398	0.906157	0.977802
STS Immunomodulatory	ZNF211	-0.0948234	0.906347	0.999998
STS CTA high	MAFG	-0.0756738	0.906346	0.984597
STS Immunomodulatory	EFCAB10	-0.12087	0.906345	0.999998
M2 APOC1+ APOE+	FAM83D	-0.0553527	0.906174	0.96074
STS Epithelial-like	CRHBP	-0.143475	0.906341	0.950966
CD8+ ISG	CDK5RAP1	-0.032229	0.906144	0.957558
Immunoregulatroy PMNs	MYO1G	-0.0466535	0.90617	0.944724
Capillary Venous Endothelial Cells	RALGAPA1	-0.0466657	0.90663	0.94632
STS Myofibroblastic	LINC02307	-0.0924257	0.906332	0.997985
Capillary Venous Endothelial Cells	SCLT1	-0.0486777	0.906625	0.94632
STS CTA high	BAG1	-0.0859669	0.906329	0.984597
STS Mesenchymal-like ECM Remodeling	ELOVL4	-0.104787	0.906326	0.979801
CD4+ Stressed	RASSF3	-0.0381534	0.906126	0.94797
CD36+ CAFs	MORC3	-0.0491132	0.90672	0.992363
CD8+ GZMK+ Tm	PIK3IP1-AS1	-0.037288	0.906115	0.949418
CD8+ Activated	LARP1B	-0.0311376	0.906114	0.950726
STS Myofibroblastic	PPP2CA	-0.0260493	0.906309	0.997985
STS CTA high	LINC00665	-0.127092	0.906305	0.984597
STS Mesenchymal-like Contactin+	ANKRD29	-0.202095	0.906298	0.973613
STS Immunomodulatory	PRSS53	-0.131202	0.906292	0.999998
STS Mesenchymal-like Undiff.	MTMR1	-0.0457381	0.906291	0.974639
STS Mesenchymal-like ECM Remodeling	JMY	-0.0265161	0.906287	0.979801
CD4+ T memory	TSTD3	-0.0326118	0.906084	0.972351
CD4+ Tregs	C1orf52	-0.0265141	0.906084	0.960749
CD36+ CAFs	IGSF6	-0.115084	0.906677	0.992363
DCs CD1c+	POLD3	-0.0351927	0.906104	0.981727
STS Proangiogenic	PRPH2	-0.190886	0.906269	0.999994
Vascular CAFs	NHEJ1	-0.0916225	0.906668	0.999737
STS Myofibroblastic	RAD23B	-0.023644	0.906262	0.997985
Tip Endothelial Cells	EPS15L1	-0.0492765	0.906556	0.997167
Matrix CAFs	AC244033.2	-0.0805537	0.90666	0.999515
Macro SELENOP+ SLC40A1+	JHY	-0.0423618	0.906091	0.947603
Tip Endothelial Cells	SOX5	-0.099723	0.906551	0.997167
JAK2_high_STS	COLQ	-0.47967	0.906252	0.999869
CD4+ Stressed	MRPS2	-0.0351634	0.906054	0.94797
Arterial Endothelial Cells	HLA-DRB1	-0.0768768	0.906543	0.999833
Vascular CAFs	METTL27	-0.107127	0.906645	0.999737
NK cells CD56 low	CISD2	-0.0306718	0.906044	0.977802
Mastocytes	SPAG5	-0.0608888	0.90606	0.98503
STS CTA high	BHLHE40	-0.106839	0.906228	0.984597
CD36+ CAFs	LY6E	-0.0773433	0.906627	0.992363
DCs CD1c+	TNFRSF18	-0.0550585	0.906056	0.981727
CD4+ T memory	ANKRD33B	-0.0362781	0.906028	0.972351
Mastocytes	AC011446.2	-0.0583982	0.906051	0.98503
CD4+ Tn	OGFOD3	-0.0310436	0.906023	0.962181
STS Immunomodulatory	MTMR6	-0.0328499	0.906202	0.999998
STS Immunomodulatory	AC069234.1	-0.0978445	0.906193	0.999998
Arterial Endothelial Cells	MAPK1IP1L	-0.0435407	0.906488	0.999833
STS Proangiogenic	AC007406.3	-0.189229	0.906192	0.999994
CD36+ CAFs	TNFRSF10B	-0.044029	0.906588	0.992363
STS Epithelial-like	S1PR1	-0.134502	0.906188	0.950901
Capillary Venous Endothelial Cells	TRIT1	-0.0438963	0.906482	0.94632
Mastocytes	ARMC10	-0.0319926	0.906017	0.98503
Mastocytes	USP35	-0.0556121	0.906016	0.98503
STS Immunomodulatory	FAM156A	-0.111089	0.906178	0.999998
CD8+ Stressed	MOK	-0.0457094	0.905982	0.957786
CD4+ Tregs	RPL12	-0.0333593	0.905975	0.960716
Tip Endothelial Cells	PLLP	-0.0598774	0.906464	0.997167
STS Proangiogenic	FBXO28	-0.0707419	0.906163	0.999994
Arterial Endothelial Cells	TAP1	-0.0523055	0.906446	0.999833
CD4+ Tn	EFCAB8	-0.0472215	0.905949	0.962181
CD4+ Th17	GOLGA7B	-0.0502729	0.90594	0.963095
CD8+ Exhausted	ZBTB16	-0.0602251	0.905931	0.943648
Macro SELENOP+ SLC40A1+	MRPS25	-0.033225	0.905955	0.947603
CD4+ Tregs	KLC4	-0.0349373	0.905927	0.960716
STS Immunomodulatory	GAB3	-0.0869735	0.906119	0.999998
Arterial Endothelial Cells	NMT2	-0.0657458	0.906391	0.999833
JAK2_high_STS	GPATCH1	-0.141713	0.906092	0.999869
Pericytes	PHETA2	-0.0531543	0.906375	0.99256
Monocytes EREG+	AC090559.1	-0.0372106	0.905899	0.985318
M2 TREM2+ SPP1+	TRIT1	-0.0445286	0.905893	0.956578
Matrix CAFs	XPO5	-0.0457648	0.906456	0.999515
CD4+ Tfh	TTC1	-0.0343624	0.905858	0.957539
Tip Endothelial Cells	ERH	-0.0354266	0.906345	0.997167
CD4+ T memory	TTC21B-AS1	-0.0415534	0.905851	0.972351
STS Epithelial-like	IFIT1	-0.107433	0.906046	0.950869
Vascular CAFs	RNF187	-0.0456638	0.906437	0.999737
Capillary Venous Endothelial Cells	CTDSP1	-0.0367427	0.906329	0.94632
STS Mesenchymal-like Undiff.	RPS3	-0.0471308	0.906023	0.974478
STS Myofibroblastic	OTUD6B-AS1	-0.026467	0.906011	0.997985
STS Proangiogenic	ASAP3	-0.099605	0.90601	0.999994
CD8+ ISG	LARS2	-0.0395908	0.905811	0.957406
Matrix CAFs	VPS36	-0.0525843	0.906402	0.999515
CD36+ CAFs	ISYNA1	-0.0622403	0.9064	0.992363
Immunoregulatroy PMNs	LMAN1	-0.037124	0.905828	0.944428
Vascular CAFs	ERCC1	-0.0332869	0.906393	0.999737
M2 TREM2+ SPP1+	PTRH2	-0.0351518	0.905819	0.956562
NK cells CD56 high	PPIH	-0.0277865	0.905792	0.958196
STS Myofibroblastic	ERICH6-AS1	-0.0561873	0.905985	0.997985
CD4+ Tregs	HNRNPA0	-0.0299737	0.905784	0.960648
M2 APOC1+ APOE+	CCL20	-0.0721563	0.905811	0.960588
STS Myofibroblastic	ZFY-AS1	-0.134694	0.905979	0.997985
DCs CD1c+	C12orf42	-0.0598335	0.9058	0.981529
NK cells CD56 high	YRDC	-0.0276855	0.90577	0.958196
STS Immunomodulatory	KATNBL1	-0.0406161	0.905964	0.999998
JAK2_high_STS	PBLD	-0.314334	0.905963	0.999869
NK cells CD56 low	ADAMTSL4	-0.0513615	0.905752	0.97765
CD36+ CAFs	C19orf48	-0.0643869	0.906346	0.992363
STS Epithelial-like	LINC00324	-0.0875225	0.905944	0.950819
STS Epithelial-like	GGA2	-0.0308919	0.905943	0.950819
NA	ZNF254	-0.0431696	0.905774	0.943529
Pericytes	AP001442.1	-0.135395	0.906235	0.99256
NK cells CD56 low	PRKN	-0.0509091	0.905743	0.97765
Vascular CAFs	LINC02669	-0.107127	0.906335	0.999737
Macro SELENOP+ SLC40A1+	RPS7	-0.0430286	0.905764	0.947565
CD8+ Early Activation	RNF43	-0.0416135	0.905715	0.956537
Macro SELENOP+ SLC40A1+	NEK7	-0.0354788	0.905739	0.947565
NK cells CD56 low	NOP14-AS1	-0.0457501	0.90571	0.97765
CD4+ Stressed	EXT2	-0.0367577	0.905709	0.947882
CD8+ Early Activation	HLA-E	-0.0303723	0.905706	0.956537
CD4+ Th17	CDR2	-0.0351518	0.905699	0.962974
Matrix CAFs	VCPIP1	-0.0452912	0.906295	0.999515
STS Proangiogenic	ZC3H6	-0.0750125	0.905893	0.999994
STS Mesenchymal-like ECM Remodeling	FAR1	-0.0323806	0.905889	0.979604
STS Mesenchymal-like Contactin+	AHR	-0.084252	0.905886	0.973384
STS Mesenchymal-like Contactin+	LINC00539	-0.0859428	0.905875	0.973384
JAK2_high_STS	JRK	-0.30266	0.905873	0.999869
Arterial Endothelial Cells	MRPL4	-0.0528442	0.906163	0.999833
Inflammatory Monocytes	AC040977.1	-0.0545241	0.905695	0.958618
Capillary Venous Endothelial Cells	SDHB	-0.0435487	0.906148	0.94632
Mastocytes	CCDC194	-0.0607112	0.905679	0.98503
DCs AREG+	TEX14	-0.0711724	0.905677	0.968045
CD8+ Stressed	CXCL14	-0.0787129	0.905642	0.957627
STS Epithelial-like	DCAF4	-0.0394598	0.905833	0.950819
STS Mesenchymal-like ECM Remodeling	FBL	-0.0339024	0.905831	0.979604
STS Mesenchymal-like ECM Remodeling	PTPRG-AS1	-0.0632857	0.90583	0.979604
STS Myofibroblastic	PODXL	-0.0732181	0.905828	0.997985
M2 TREM2+ SPP1+	FAM160A1	-0.0738039	0.905658	0.956453
STS Myofibroblastic	ZNF484	-0.0347557	0.905818	0.997985
Vascular CAFs	MRPL21	-0.0329596	0.90622	0.999737
Macro SELENOP+ SLC40A1+	ZFAS1	-0.0342479	0.905641	0.947557
Pericytes	SLC2A1	-0.0658197	0.906105	0.99256
STS Immunomodulatory	EEF2	-0.0318134	0.905809	0.999998
STS Mesenchymal-like Contactin+	CD3EAP	-0.0692469	0.905801	0.973384
CD4+ Tn	FANCI	-0.0350475	0.905604	0.962043
STS Mesenchymal-like ECM Remodeling	INTS14	-0.028284	0.905793	0.979604
CD4+ Tregs	UROD	-0.0332709	0.905596	0.960515
CD8+ Exhausted	EIF2B5	-0.0325341	0.905594	0.943544
STS CTA high	TSPAN6	-0.0639829	0.905789	0.984597
CD4+ Tn	CC2D2B	-0.0447129	0.905589	0.962043
STS Immunomodulatory	LINC01234	-0.128421	0.905776	0.999998
STS Myofibroblastic	MSH2	-0.0493522	0.90577	0.997985
CD36+ CAFs	CCL5	-0.0585431	0.906168	0.992363
Inflammatory Monocytes	CTNND1	-0.029282	0.905593	0.958618
Arterial Endothelial Cells	PRMT5	-0.0493451	0.90605	0.999833
CD4+ Tregs	JAK3	-0.0286965	0.905556	0.960515
Monocytes EREG+	MED14	-0.0364149	0.905576	0.985139
NK cells CD56 low	EIF2D	-0.0304122	0.905548	0.97765
Matrix CAFs	DOCK7	-0.0405858	0.906146	0.999515
STS Mesenchymal-like Undiff.	ENTPD6	-0.0474547	0.905741	0.974368
CD36+ CAFs	RHEX	-0.117856	0.906137	0.992363
CD36+ CAFs	AC005821.1	-0.117856	0.906137	0.992363
STS Mesenchymal-like ECM Remodeling	REX1BD	-0.0490055	0.905727	0.979604
CD8+ Exhausted	PLEKHF2	-0.0383621	0.905529	0.94354
Macro SELENOP+ SLC40A1+	NCBP3	-0.0297932	0.905549	0.947557
Macro SELENOP+ SLC40A1+	ACSS1	-0.0383386	0.905548	0.947557
STS CTA high	GPRASP2	-0.0798774	0.905707	0.984597
CD8+ ISG	LINC01376	-0.0427247	0.90551	0.957221
DCs CD1c+	CAV1	-0.0565918	0.905537	0.98133
M2 TREM2+ SPP1+	AP002495.1	-0.062538	0.905536	0.956448
CD8+ Early Activation	KPNA3	-0.0307406	0.905507	0.956487
Vascular CAFs	MAP1LC3A	-0.0615091	0.906105	0.999737
Immunoregulatroy PMNs	LRP5L	-0.0481806	0.905533	0.944241
CD36+ CAFs	PARP14	-0.049357	0.906104	0.992363
CD8+ GZMK+ Tm	MIA2	-0.0277842	0.905496	0.949031
CD8+ Early Activation	SLC9A3R1	-0.0280925	0.905492	0.956487
STS Myofibroblastic	ZNF502	-0.0492906	0.905668	0.997985
Capillary Venous Endothelial Cells	VKORC1	-0.0437809	0.905961	0.946243
STS Mesenchymal-like ECM Remodeling	RGL2	-0.0349533	0.905662	0.979604
CD8+ Exhausted	IFFO2	-0.0381424	0.905465	0.94354
Arterial Endothelial Cells	DPH6	-0.0555328	0.905957	0.999833
STS Proangiogenic	PSAP	-0.0858493	0.905655	0.999994
STS CTA high	CREBZF	-0.0507805	0.905651	0.984597
Granulocytes_NIBAN1_TXNIPhi	PEX14	-0.0516044	0.905481	0.949883
Macro SELENOP+ SLC40A1+	ANGEL2	-0.0333273	0.905477	0.947557
Tip Endothelial Cells	ATP5MPL	-0.0538366	0.905943	0.997167
NK cells CD56 high	DARS	-0.0269495	0.905449	0.958196
STS Epithelial-like	DAAM2	-0.0723277	0.905645	0.950781
CD4+ Tn	LPGAT1	-0.0306242	0.905443	0.962043
DCs CD1c+	RNASE1	-0.0979579	0.905467	0.98133
NK cells CD56 low	LINC02100	-0.0387173	0.905433	0.97765
STS Mesenchymal-like Contactin+	DCBLD1	-0.0906419	0.905624	0.973384
STS Myofibroblastic	SNHG15	-0.0479538	0.905622	0.997985
STS Myofibroblastic	AC099343.3	-0.0763672	0.90562	0.997985
CD4+ Tfh	PI4K2B	-0.0325616	0.90542	0.957392
Monocytes EREG+	SUOX	-0.0488063	0.90543	0.985047
Tip Endothelial Cells	AC011511.2	-0.178566	0.905895	0.997167
DCs CD1c+	HAUS7	-0.0605092	0.905424	0.98133
STS Immunomodulatory	ZFHX2	-0.103977	0.905579	0.999998
CD4+ Tregs	HECA	-0.0308617	0.905375	0.960515
Matrix CAFs	EEF1B2	-0.0287284	0.905972	0.999515
M2 APOC1+ APOE+	NABP2	-0.0409202	0.905395	0.960334
Mastocytes	NTAN1	-0.0347579	0.905393	0.985007
Pericytes	KIF1BP	-0.0497564	0.905856	0.99256
CD8+ Stressed	SUZ12	-0.0292018	0.905362	0.957463
CD36+ CAFs	CACNA1H	-0.0627133	0.905961	0.992363
CD4+ Tn	IFT43	-0.0280187	0.90536	0.962043
STS Immunomodulatory	ABL2	-0.0358153	0.905553	0.999998
Pericytes	ETV1	-0.0672861	0.90585	0.99256
STS Mesenchymal-like ECM Remodeling	NFE2L3	-0.162035	0.90555	0.979604
DCs CD1c+	SMS	-0.0343232	0.905376	0.98133
Proinflammatory PMNs	FOXP1	-0.0343948	0.90537	0.957201
CD4+ T memory	P4HA1	-0.0308717	0.905342	0.972351
DCs CD1c+	CLPTM1	-0.0311264	0.905367	0.98133
Tip Endothelial Cells	GLMP	-0.0431621	0.905834	0.997167
Monocytes EREG+	TRERF1	-0.0612858	0.905364	0.98504
DCs CD1c+	YIPF4	-0.0366517	0.905363	0.98133
DCs CD1c+	TARDBP	-0.0299522	0.905363	0.98133
Mastocytes	CHMP6	-0.0384982	0.905362	0.985007
STS Immunomodulatory	FAM184B	-0.0993139	0.905529	0.999998
Mastocytes	RCN1	-0.0392603	0.905359	0.985007
CD8+ ISG	CASP6	-0.0351243	0.905331	0.957099
Monocytes EREG+	PLEKHG1	-0.067024	0.905355	0.98504
Mastocytes	DHX16	-0.0381357	0.905353	0.985007
CD4+ Th17	ACSL5	-0.0275478	0.905325	0.96271
CD8+ ISG	BID	-0.0344709	0.905318	0.957099
Mastocytes	AP005717.2	-0.0607112	0.905344	0.985007
Matrix CAFs	ZNF672	-0.0525918	0.905917	0.999515
STS Myofibroblastic	L3MBTL1	-0.116415	0.905512	0.997985
STS CTA high	CLSTN1	-0.0574954	0.905511	0.984597
CD8+ GZMK+ Tm	ZNF10	-0.0419711	0.905314	0.948905
Mastocytes	CCDC154	-0.0614801	0.905339	0.985007
STS Proangiogenic	PCYT1B	-0.177697	0.905499	0.999994
CD8+ Stressed	IQCB1	-0.031676	0.9053	0.957463
DCs CD1c+	AL591518.1	-0.0616878	0.905326	0.98133
DCs AREG+	SLC22A23	-0.0511299	0.90531	0.967769
STS Myofibroblastic	ODAM	-0.129372	0.905477	0.997985
STS Mesenchymal-like Contactin+	EPM2AIP1	-0.0509677	0.905472	0.973384
NK cells CD56 high	KANSL3	-0.0303523	0.905267	0.958102
Monocytes EREG+	SLC39A11	-0.0539296	0.905294	0.98504
CD4+ Tregs	APBA3	-0.0442373	0.905262	0.960515
Monocytes EREG+	PRG2	-0.0861523	0.905286	0.98504
DCs CD1c+	ZNF791	-0.0305864	0.905286	0.98133
CD4+ Tregs	CCR5AS	-0.0409873	0.905258	0.960515
Arterial Endothelial Cells	DHX34	-0.0705484	0.905735	0.999833
DCs CD1c+	ZFR	-0.0323964	0.905265	0.98133
STS Proangiogenic	MTMR4	-0.0818134	0.905431	0.999994
JAK2_high_STS	CCNB1	-0.35611	0.90543	0.999869
Mastocytes	AL451065.1	-0.0607112	0.90526	0.985007
Mastocytes	LINC00621	-0.0607112	0.90526	0.985007
CD8+ Exhausted	DCTN6	-0.0357281	0.905231	0.943425
NK cells CD56 high	FUOM	-0.0332663	0.90523	0.958102
Capillary Venous Endothelial Cells	CEP85L	-0.0470837	0.905725	0.946136
CD8+ ISG	ZBTB7A	-0.03204	0.905223	0.957099
M2 TREM2+ SPP1+	DNHD1	-0.0550437	0.90525	0.95627
Proinflammatory PMNs	AKAP8L	-0.0360427	0.905246	0.957131
Tip Endothelial Cells	AC097376.3	-0.0538459	0.905708	0.997167
CD4+ Tfh	RASSF7	-0.0382209	0.90519	0.95725
Tip Endothelial Cells	RPS21	-0.0429357	0.90568	0.997167
CD4+ T memory	GALE	-0.0459329	0.905184	0.972344
Arterial Endothelial Cells	CNIH1	-0.0572122	0.905673	0.999833
STS Proangiogenic	CDC37L1	-0.0925375	0.905375	0.999994
Mastocytes	LINC01841	-0.0549733	0.905203	0.985007
STS Mesenchymal-like Contactin+	MAP4	-0.0440449	0.905354	0.973384
NK cells CD56 high	DDX23	-0.0273935	0.905151	0.958102
CD4+ Tfh	TMEM238	-0.0341916	0.905141	0.95725
Mastocytes	CAMK2G	-0.0408978	0.90516	0.985007
NK cells CD56 low	MPRIP	-0.0278871	0.905131	0.977534
NK cells CD56 high	NSD2	-0.0343002	0.905109	0.958102
CD4+ Activated	AP001628.1	-0.0430436	0.905104	0.968602
STS Mesenchymal-like Contactin+	NIN	-0.0494176	0.905297	0.973384
CD8+ Early Activation	AL034417.3	-0.0435706	0.905099	0.956423
STS Myofibroblastic	DCLRE1B	-0.064976	0.905295	0.997985
Mastocytes	CAMK2N1	-0.0572611	0.905124	0.985007
CD36+ CAFs	GALK1	-0.0430482	0.905696	0.992363
STS Epithelial-like	LINC02147	-0.114416	0.905287	0.950477
STS Immunomodulatory	AC116337.3	-0.1167	0.905285	0.999998
JAK2_high_STS	NAPA-AS1	-0.347169	0.90528	0.999869
Granulocytes_NIBAN1_TXNIPhi	SCAP	-0.0462737	0.905106	0.949612
STS Myofibroblastic	USP36	-0.0489404	0.905276	0.997985
STS Epithelial-like	TAFA5	-0.168868	0.905272	0.950477
Granulocytes_NIBAN1_TXNIPhi	RNPEPL1	-0.0337523	0.905098	0.949612
DCs AREG+	FBXO8	-0.0368264	0.905092	0.967674
CD8+ Stressed	AC060780.1	-0.040679	0.905064	0.957332
Proinflammatory PMNs	TATDN2	-0.0393898	0.905091	0.95703
CD4+ Activated	RASSF8	-0.0545806	0.905054	0.968602
CD8+ ISG	CX3CR1	-0.0720414	0.905039	0.957055
DCs CD1c+	ENO4	-0.0605017	0.905066	0.98133
STS Proangiogenic	SELENOF	-0.0542445	0.905233	0.999994
CD8+ GZMK+ Tm	SPNS3	-0.0311256	0.905033	0.948807
STS CTA high	AKR1B1	-0.0801974	0.905227	0.984597
CD4+ Tn	PPM1K	-0.0304415	0.905025	0.961966
Inflammatory Monocytes	ARF4-AS1	-0.0592225	0.905047	0.958285
Matrix CAFs	RPL32	-0.0356311	0.905617	0.999515
CD4+ Tn	CCN5	-0.0683497	0.905011	0.961966
NK cells CD56 high	AC006299.1	-0.0399028	0.905008	0.958102
CD8+ Activated	URB1	-0.0313099	0.905	0.950081
STS Mesenchymal-like Undiff.	ZNF329	-0.031213	0.905196	0.974252
JAK2_high_STS	AL031602.2	-0.803496	0.905191	0.999869
STS Proangiogenic	C14orf180	-0.189786	0.905181	0.999994
STS Epithelial-like	SUN1	-0.0353785	0.905179	0.950477
CD8+ Early Activation	CCN2	-0.0607713	0.904978	0.956393
CD8+ GZMK+ Tm	ERC1	-0.0448795	0.904977	0.948807
M2 APOC1+ APOE+	AC090607.5	-0.0586124	0.905002	0.960041
CD4+ Stressed	CCDC66	-0.03369	0.904972	0.947242
CD8+ Activated	MRPL21	-0.0290138	0.90497	0.950081
STS Mesenchymal-like Undiff.	TXNL4A	-0.0373272	0.905164	0.974252
Immunoregulatroy PMNs	SNCA	-0.0441832	0.904993	0.943953
STS Proangiogenic	SSRP1	-0.0719432	0.905162	0.999994
STS Proangiogenic	AC017002.5	-0.257243	0.905159	0.999994
CD8+ Early Activation	HIST1H3H	-0.0469975	0.904939	0.956393
CD4+ T memory	AFTPH	-0.0322354	0.904939	0.972244
CD8+ GZMK+ Tm	NFATC1	-0.0357959	0.904929	0.948807
Matrix CAFs	RALGAPB	-0.0549393	0.90553	0.999515
Monocytes EREG+	CNOT10	-0.0339609	0.904955	0.984989
CD8+ Exhausted	SPNS3	-0.0394465	0.904927	0.943361
CD4+ Tregs	MMEL1	-0.0628569	0.904927	0.960408
NA	RIC8B	-0.0555475	0.904952	0.942853
STS Mesenchymal-like ECM Remodeling	AC025164.1	-0.062443	0.905121	0.979435
NK cells CD56 low	CDKN2B	-0.0420397	0.904921	0.977446
STS Proangiogenic	BCS1L	-0.101856	0.905117	0.999994
Proinflammatory PMNs	NCKIPSD	-0.051218	0.904946	0.956962
CD4+ Tregs	SMIM18	-0.0392852	0.904912	0.960408
CD4+ Activated	AC079142.1	-0.0457595	0.904908	0.968602
STS Proangiogenic	AP000331.1	-0.27194	0.905102	0.999994
STS Proangiogenic	GRPR	-0.190552	0.905102	0.999994
STS Immunomodulatory	LRRC15	-0.178672	0.905098	0.999998
STS Mesenchymal-like ECM Remodeling	NLRP1	-0.0616894	0.905096	0.979435
STS Myofibroblastic	MELK	-0.121903	0.905093	0.997985
CD4+ Activated	STAMBP	-0.0324086	0.904892	0.968602
CD8+ Activated	ATP6V1G2	-0.0458716	0.904891	0.950081
JAK2_high_STS	TRO	-0.631409	0.905085	0.999869
Capillary Venous Endothelial Cells	SLCO3A1	-0.0463868	0.905383	0.94592
Proinflammatory PMNs	TMEM8A	-0.0389809	0.90491	0.956962
Immunoregulatroy PMNs	RCBTB1	-0.0400325	0.90491	0.943953
CD4+ Stressed	MAT2A	-0.0297131	0.904882	0.947212
CD8+ Stressed	NAAA	-0.0294161	0.904869	0.957251
STS Myofibroblastic	AKAP17A	-0.0374239	0.905061	0.997985
STS Epithelial-like	ZNF804A	-0.179282	0.905059	0.950477
STS Immunomodulatory	SERP2	-0.072745	0.905059	0.999998
Arterial Endothelial Cells	SLC2A14	-0.131084	0.905358	0.999833
DCs CD1c+	PFN2	-0.0577757	0.904881	0.98133
Tip Endothelial Cells	AC003991.1	-0.0962232	0.905341	0.997167
Matrix CAFs	SLC25A20	-0.0561292	0.905447	0.999515
M2 TREM2+ SPP1+	TCTEX1D1	-0.061464	0.904866	0.956049
Matrix CAFs	AC090825.1	-0.108712	0.905439	0.999515
STS Mesenchymal-like ECM Remodeling	LINC02227	-0.123881	0.905026	0.979435
NA	AC243829.4	-0.0705702	0.904854	0.942812
M2 APOC1+ APOE+	ICAM5	-0.0618653	0.904853	0.959946
Tip Endothelial Cells	SLC37A1	-0.0522255	0.905301	0.997167
Immunoregulatroy PMNs	CLU	-0.0652514	0.904825	0.943924
STS CTA high	RAB40B	-0.11898	0.904993	0.984597
STS Immunomodulatory	AC004083.1	-0.153597	0.904989	0.999998
Granulocytes_NIBAN1_TXNIPhi	ANO6	-0.0388756	0.90481	0.949423
NA	GALK2	-0.0421403	0.904809	0.942812
Mastocytes	HCG18	-0.0387269	0.904807	0.985007
STS Myofibroblastic	FAM153CP	-0.115003	0.904974	0.997985
Capillary Venous Endothelial Cells	ARHGAP20	-0.0594276	0.905265	0.94592
STS Mesenchymal-like Undiff.	CATSPERG	-0.118579	0.904964	0.974185
STS Proangiogenic	LMTK3	-0.180474	0.904964	0.999994
DCs CD1c+	AL133480.1	-0.0577761	0.904793	0.98133
CD4+ Tfh	SNX27	-0.0332809	0.904763	0.957097
STS Mesenchymal-like Undiff.	RTL10	-0.0429952	0.904959	0.974185
CD8+ ISG	SLC25A46	-0.0362641	0.90476	0.956893
CD8+ Early Activation	CATSPERE	-0.0410364	0.904755	0.956371
STS Myofibroblastic	ABHD12	-0.035508	0.904952	0.997985
JAK2_high_STS	AGAP3	-0.156239	0.904951	0.999869
Inflammatory Monocytes	PPIA	-0.0397868	0.90478	0.958285
STS Epithelial-like	CD36	-0.14959	0.904946	0.950466
STS Myofibroblastic	AC138356.3	-0.150615	0.904941	0.997985
STS Proangiogenic	CTBS	-0.0756599	0.904941	0.999994
Vascular CAFs	AFAP1	-0.0425182	0.905344	0.999737
STS Epithelial-like	LBR	-0.0457755	0.904937	0.950466
Inflammatory Monocytes	D2HGDH	-0.0389257	0.904764	0.958285
M2 APOC1+ APOE+	COQ7	-0.0356513	0.904761	0.959946
CD36+ CAFs	RHOG	-0.0397216	0.905333	0.992363
Pericytes	NOD1	-0.0709801	0.905226	0.99256
STS Proangiogenic	C7orf25	-0.0900423	0.904923	0.999994
STS Epithelial-like	DNALI1	-0.0648065	0.904922	0.950466
CD8+ Activated	CX3CR1	-0.0593157	0.904714	0.950081
DCs CD1c+	AC242988.2	-0.059964	0.904741	0.98133
STS Mesenchymal-like ECM Remodeling	ZDHHC16	-0.042096	0.90491	0.979435
CD4+ Th17	TRMT10A	-0.0334611	0.904707	0.962255
STS Proangiogenic	CASP7	-0.107052	0.904901	0.999994
NK cells CD56 low	RNF32	-0.0440277	0.904699	0.977412
NK cells CD56 high	PANK2	-0.0261055	0.904698	0.958026
CD4+ Th17	LPIN1	-0.0283499	0.904693	0.962255
CD36+ CAFs	INPP4A	-0.0502785	0.905293	0.992363
Matrix CAFs	LIX1	-0.0725521	0.905277	0.999515
STS Mesenchymal-like Undiff.	C22orf39	-0.043683	0.904868	0.974185
STS Mesenchymal-like ECM Remodeling	DNAJC18	-0.0346292	0.904858	0.979435
STS Immunomodulatory	AC010894.3	-0.117721	0.904848	0.999998
CD4+ Tn	FGF18	-0.0431183	0.904648	0.961923
STS Myofibroblastic	ZFP64	-0.0472475	0.904838	0.997985
STS Immunomodulatory	GPBP1	-0.0329707	0.904836	0.999998
STS Myofibroblastic	IL1RL1	-0.146404	0.904829	0.997985
Pericytes	GBP3	-0.0610979	0.905127	0.99256
Vascular CAFs	IFRD1	-0.0302585	0.905233	0.999737
CD4+ Tn	FRAT1	-0.0330981	0.90462	0.961923
Tip Endothelial Cells	PWWP2B	-0.0525071	0.905117	0.997167
CD36+ CAFs	LY6K	-0.0796627	0.905222	0.992363
NK cells CD56 low	ZNF208	-0.0488908	0.904615	0.977412
STS Immunomodulatory	GMEB1	-0.0327574	0.904814	0.999998
Macro SELENOP+ SLC40A1+	BCL7C	-0.0328441	0.90464	0.946935
CD4+ Tn	DLGAP1-AS5	-0.0566554	0.904607	0.961923
STS Mesenchymal-like ECM Remodeling	UBE3C	-0.0362472	0.904803	0.979435
STS CTA high	AL133268.4	-0.184856	0.9048	0.984572
STS Immunomodulatory	VAMP1	-0.0670205	0.904799	0.999998
CD4+ Stressed	TTTY14	-0.0561708	0.904599	0.946982
Proinflammatory PMNs	VPS26A	-0.0340421	0.904625	0.956847
CD4+ Stressed	ZDHHC17	-0.0323771	0.904596	0.946982
STS Proangiogenic	VAMP7	-0.0607467	0.904792	0.999994
CD8+ Early Activation	ALKBH8	-0.0291179	0.904588	0.956371
STS CTA high	FAM32A	-0.072126	0.904777	0.984572
STS Mesenchymal-like Undiff.	EMC8	-0.039244	0.904777	0.974185
STS Mesenchymal-like ECM Remodeling	SMNDC1	-0.0231135	0.904772	0.979435
STS Mesenchymal-like ECM Remodeling	PPP2R5E	-0.0332156	0.904768	0.979435
Vascular CAFs	SPRR2E	-0.115397	0.905172	0.999737
JAK2_high_STS	CXCL10	-0.884273	0.904763	0.999869
Immunoregulatroy PMNs	SS18L2	-0.0316343	0.904585	0.943734
STS Mesenchymal-like ECM Remodeling	AC119674.1	-0.115877	0.904754	0.979435
Vascular CAFs	PPM1D	-0.0513034	0.905158	0.999737
CD4+ Tfh	ZDHHC24	-0.0398253	0.904553	0.956977
CD4+ T memory	DENND6B	-0.0445909	0.904545	0.972003
CD4+ T memory	PPIL2	-0.0265908	0.904534	0.972003
Pericytes	CLHC1	-0.0619185	0.905032	0.99256
STS Immunomodulatory	MFSD13A	-0.0997636	0.904729	0.999998
STS Proangiogenic	RNF220	-0.0797342	0.904727	0.999994
STS Mesenchymal-like Undiff.	AC096741.1	-0.0924908	0.904726	0.974185
CD4+ T memory	ZNF324	-0.0406242	0.904525	0.972003
CD4+ Tregs	LINC02316	-0.0440213	0.904525	0.960345
CD8+ Stressed	CTSK	-0.0526414	0.904523	0.957109
Granulocytes_NIBAN1_TXNIPhi	CDKL3	-0.0610614	0.904551	0.949212
STS Immunomodulatory	RAB35	-0.0218228	0.904721	0.999998
STS CTA high	EFR3A	-0.0548711	0.904721	0.984572
Capillary Venous Endothelial Cells	SOCS3	-0.0787531	0.90502	0.945751
CD4+ T memory	UBN2	-0.0355804	0.904521	0.972003
Pericytes	PHC1	-0.0467459	0.905019	0.99256
CD4+ Activated	RYR1	-0.0361447	0.904517	0.968416
Mastocytes	CDC45	-0.0616915	0.904545	0.985007
CD36+ CAFs	ZNF513	-0.0549541	0.905109	0.992363
Capillary Venous Endothelial Cells	TNFAIP8L1	-0.0395366	0.905002	0.945751
STS Mesenchymal-like ECM Remodeling	PGAP1	-0.0552801	0.904701	0.979435
STS Mesenchymal-like Contactin+	GSTT2B	-0.124307	0.904694	0.973043
CD36+ CAFs	DFFA	-0.0372858	0.905097	0.992363
CD8+ ISG	ABCE1	-0.034509	0.904486	0.95667
STS Mesenchymal-like Contactin+	CLPP	-0.0541132	0.904682	0.973043
CD4+ Tn	LDOC1	-0.0475486	0.904482	0.961923
Pericytes	UBQLN4	-0.051834	0.90498	0.99256
Mastocytes	GIN1	-0.0469607	0.904495	0.985007
Pericytes	COBL	-0.114179	0.904964	0.99256
CD4+ Tfh	MEF2A	-0.0386808	0.904455	0.95697
STS Myofibroblastic	KLHL26	-0.0945027	0.90465	0.997985
STS CTA high	BCL7C	-0.0582286	0.904649	0.984572
STS Immunomodulatory	EPYC	-0.147237	0.904645	0.999998
STS Immunomodulatory	ZNF17	-0.0556515	0.904637	0.999998
STS Myofibroblastic	AL139260.1	-0.071682	0.904636	0.997985
CD4+ Tfh	BBIP1	-0.0342432	0.904436	0.95697
STS Mesenchymal-like Undiff.	BCO2	-0.069332	0.904627	0.974185
CD8+ Early Activation	AC007014.1	-0.0362042	0.904419	0.956334
Macro SELENOP+ SLC40A1+	ZNF316	-0.0418017	0.90444	0.946786
Proinflammatory PMNs	CLDN23	-0.0623218	0.904436	0.956768
CD8+ Stressed	SPTLC1	-0.0315888	0.904408	0.957091
CD4+ Tfh	SLC25A39	-0.0345633	0.904392	0.95697
CD36+ CAFs	BRCC3	-0.0499204	0.904978	0.992363
DCs CD1c+	NSD1	-0.0309806	0.904394	0.98133
CD36+ CAFs	HSD17B4	-0.0275509	0.904973	0.992363
STS Myofibroblastic	CELF1	-0.0297029	0.904564	0.997985
STS Mesenchymal-like Contactin+	NLE1	-0.0631746	0.904561	0.973021
M2 APOC1+ APOE+	AL139384.1	-0.050532	0.904389	0.959826
STS Mesenchymal-like ECM Remodeling	INTS9	-0.0549404	0.904558	0.979435
CD4+ Tn	CENPE	-0.0377982	0.904345	0.961923
CD8+ Activated	AC010894.3	-0.0604055	0.904342	0.950018
Vascular CAFs	IL15	-0.0885313	0.904946	0.999737
STS Proangiogenic	AC105450.1	-0.18494	0.904532	0.999994
CD4+ Th17	ACADVL	-0.0318559	0.904324	0.962166
Matrix CAFs	TDG	-0.0505655	0.90493	0.999515
Vascular CAFs	MIAT	-0.104753	0.904927	0.999737
Immunoregulatroy PMNs	PLEKHA8	-0.0427609	0.904347	0.943546
Proinflammatory PMNs	LYPLA1	-0.0284098	0.904345	0.956736
STS Proangiogenic	TMEM135	-0.132106	0.904515	0.999994
DCs CD1c+	PMS1	-0.0395887	0.904325	0.98133
Pericytes	OAS3	-0.079957	0.904794	0.99256
Immunoregulatroy PMNs	ZNF846	-0.0365185	0.904312	0.943546
CD4+ T memory	ZNRF2	-0.0339427	0.904284	0.971997
CD4+ Activated	ANKS3	-0.0370112	0.904276	0.968294
Matrix CAFs	GSTM3	-0.0403583	0.904881	0.999515
CD8+ ISG	POP5	-0.0356492	0.904257	0.95654
CD8+ Early Activation	SMARCD1	-0.0293627	0.904254	0.956292
STS Mesenchymal-like Undiff.	THSD7A	-0.101059	0.904448	0.974185
STS Mesenchymal-like Undiff.	NQO2	-0.031016	0.904444	0.974185
JAK2_high_STS	PIP4P2	-0.10721	0.904441	0.999869
CD4+ Tfh	MICA	-0.0506981	0.904237	0.95697
CD36+ CAFs	CCL8	-0.100478	0.904839	0.992363
CD4+ Tn	C11orf65	-0.040552	0.904219	0.961923
Matrix CAFs	DNMT3B	-0.0938973	0.904815	0.999515
JAK2_high_STS	PM20D2	-0.253956	0.904392	0.999869
Mastocytes	CNTD1	-0.0603622	0.90421	0.985007
Mastocytes	TBC1D16	-0.047479	0.904208	0.985007
STS Mesenchymal-like Undiff.	KLF16	-0.0575323	0.904379	0.974185
STS Mesenchymal-like ECM Remodeling	CRYM	-0.0733187	0.904377	0.979435
NK cells CD56 low	LAMTOR1	-0.0334762	0.904173	0.977193
STS Immunomodulatory	PILRB	-0.0401653	0.904355	0.999998
DCs AREG+	AC087672.2	-0.0704648	0.904182	0.967144
NK cells CD56 low	CALU	-0.0298562	0.904151	0.977193
STS Mesenchymal-like Undiff.	KTN1	-0.0271376	0.904347	0.974185
STS Myofibroblastic	PEX11A	-0.0585831	0.904344	0.997985
CD36+ CAFs	NUDT4	-0.0551935	0.90475	0.992363
CD4+ T memory	CHSY1	-0.0314472	0.90414	0.971911
STS Mesenchymal-like Undiff.	RAB11B-AS1	-0.0358408	0.904337	0.974185
Arterial Endothelial Cells	FBXO30	-0.0477613	0.904632	0.999833
NK cells CD56 high	WTAP	-0.0284976	0.90413	0.957599
STS Mesenchymal-like Contactin+	SFRP2	-0.279612	0.904327	0.972891
Mastocytes	CKAP2	-0.0418282	0.904152	0.985007
STS Myofibroblastic	SNTG1	-0.135308	0.904322	0.997985
Proinflammatory PMNs	AP003110.1	-0.0733718	0.904145	0.956648
CD4+ Tfh	SRPK1	-0.0298507	0.904114	0.956942
Tip Endothelial Cells	UBXN7	-0.0438106	0.904613	0.997167
Capillary Venous Endothelial Cells	UTY	-0.0717769	0.904609	0.945532
Inflammatory Monocytes	TMEM50B	-0.0319759	0.904134	0.957939
CD4+ Tfh	ZFP1	-0.0470797	0.904105	0.956942
DCs CD1c+	LINC02669	-0.0620232	0.904117	0.98133
CD4+ Tfh	PTBP1	-0.0321403	0.904086	0.956942
Tip Endothelial Cells	CEP128	-0.118549	0.904579	0.997167
Mastocytes	BCKDHA	-0.0335672	0.904105	0.985007
CD4+ Activated	PLOD1	-0.0475687	0.904077	0.968273
Tip Endothelial Cells	AC068724.3	-0.159363	0.904575	0.997167
CD8+ ISG	ZNF234	-0.0375394	0.90407	0.95654
STS Mesenchymal-like Undiff.	COCH	-0.102194	0.904266	0.974185
M2 APOC1+ APOE+	AC011462.5	-0.0499908	0.904089	0.959633
STS CTA high	YTHDF1	-0.0618153	0.904255	0.984468
Vascular CAFs	HMGCS1	-0.04628	0.904664	0.999737
STS Immunomodulatory	RNF216	-0.0343912	0.904254	0.999998
M2 APOC1+ APOE+	TADA1	-0.0528597	0.904074	0.959633
Tip Endothelial Cells	COL6A1	-0.0699343	0.904543	0.997167
STS Proangiogenic	KCND2	-0.2842	0.90424	0.999994
CD4+ Th17	DHRS4L2	-0.0326525	0.904038	0.962014
CD4+ T memory	ADM	-0.0470825	0.904024	0.971903
CD4+ Th17	OCIAD1	-0.0273527	0.904019	0.962014
Arterial Endothelial Cells	ZNF335	-0.0557645	0.904517	0.999833
JAK2_high_STS	KDM5D	-0.931534	0.904215	0.999869
DCs AREG+	PHF13	-0.0526874	0.90404	0.967144
Mastocytes	LIMS2	-0.0606602	0.904028	0.985007
CD8+ GZMK+ Tm	EGR3	-0.0413511	0.903999	0.948049
STS Myofibroblastic	FBXW9	-0.0542281	0.904193	0.997985
Proinflammatory PMNs	SPACA9	-0.0554907	0.904019	0.956577
Inflammatory Monocytes	LAP3	-0.0502745	0.904008	0.95793
STS Mesenchymal-like ECM Remodeling	CCDC86	-0.0557052	0.904162	0.979435
NK cells CD56 low	TANGO6	-0.04352	0.903958	0.977099
Mastocytes	PTCRA	-0.062489	0.903984	0.985007
M2 APOC1+ APOE+	TTC17	-0.0298077	0.903965	0.959626
Mastocytes	FCN3	-0.0605338	0.903963	0.985007
CD4+ Tn	AC023509.3	-0.049631	0.903928	0.961763
CD4+ T memory	CHST2	-0.0466095	0.903928	0.971889
STS Epithelial-like	USP18	-0.0912256	0.904121	0.95018
Matrix CAFs	KDM3B	-0.0461501	0.90453	0.999515
STS Proangiogenic	AC004257.1	-0.183725	0.904119	0.999994
CD4+ Stressed	CXXC5	-0.0519808	0.903913	0.946459
CD8+ GZMK+ Tm	ABCC9	-0.068166	0.903912	0.948049
STS Proangiogenic	BPHL	-0.0665706	0.90411	0.999994
JAK2_high_STS	FAM160B1	-0.138512	0.904104	0.999869
NK cells CD56 low	AC007216.4	-0.0624065	0.903902	0.977099
STS CTA high	ARHGAP32	-0.126777	0.904102	0.984391
Pericytes	DTNB	-0.0911208	0.904402	0.99256
CD4+ Tregs	TRAF5	-0.0302767	0.903894	0.959914
STS Mesenchymal-like Undiff.	AL109824.1	-0.108246	0.904093	0.974185
DCs CD1c+	CDK18	-0.0562548	0.903915	0.98133
STS Mesenchymal-like Contactin+	CCBE1	-0.219784	0.904087	0.972754
NA	HSCB	-0.0426526	0.903914	0.942071
STS Epithelial-like	GSPT2	-0.02979	0.904084	0.95018
Pericytes	PHF23	-0.0565622	0.904382	0.99256
Granulocytes_NIBAN1_TXNIPhi	HIP1R	-0.069886	0.903907	0.948658
CD8+ GZMK+ Tm	GNG11	-0.0557922	0.903876	0.948049
Arterial Endothelial Cells	ZBTB16	-0.136739	0.90437	0.999833
Inflammatory Monocytes	CASP3	-0.0317753	0.903893	0.95787
STS CTA high	LENG9	-0.10294	0.904058	0.984391
CD8+ Activated	FN1	-0.0541282	0.903857	0.94971
CD4+ T memory	ALKBH8	-0.0290451	0.903849	0.971872
Granulocytes_NIBAN1_TXNIPhi	BAIAP2-DT	-0.0540923	0.903874	0.948658
STS Myofibroblastic	DNAJC18	-0.036684	0.90404	0.997985
NK cells CD56 low	UNC93B1	-0.036501	0.903838	0.977099
STS Myofibroblastic	CLIP4	-0.0762602	0.904032	0.997985
CD4+ Tfh	ZKSCAN8	-0.0363265	0.903831	0.956942
STS Immunomodulatory	TMED2	-0.0321597	0.904027	0.999998
CD4+ Tregs	PTS	-0.0335323	0.903822	0.959905
STS Mesenchymal-like Undiff.	ABCA2	-0.113459	0.904021	0.974185
CD36+ CAFs	IDH3B	-0.039163	0.90442	0.992363
STS CTA high	EID1	-0.0839585	0.904005	0.984391
NA	RARA-AS1	-0.0497074	0.903826	0.942071
JAK2_high_STS	RDH10-AS1	-0.764247	0.903994	0.999869
Macro SELENOP+ SLC40A1+	PSMA1	-0.0317178	0.9038	0.946298
JAK2_high_STS	THAP4	-0.205692	0.903965	0.999869
NK cells CD56 low	WDYHV1	-0.0437121	0.903761	0.977099
Tip Endothelial Cells	SLC35F5	-0.0520025	0.904262	0.997167
Pericytes	SLC25A15	-0.0762206	0.90426	0.99256
Macro SELENOP+ SLC40A1+	EIF4EBP1	-0.033573	0.903776	0.946298
STS Mesenchymal-like Undiff.	MRGPRF	-0.0593199	0.903941	0.974185
CD8+ Activated	NSUN2	-0.0298055	0.903739	0.949675
Arterial Endothelial Cells	HNRNPA0	-0.0442651	0.904241	0.999833
CD4+ Th17	RPS6KA4	-0.0426951	0.903734	0.961911
Monocytes EREG+	ARHGAP4	-0.0344429	0.903757	0.984078
Granulocytes_NIBAN1_TXNIPhi	MARVELD1	-0.0486757	0.903749	0.948658
Monocytes EREG+	TREML2	-0.0729624	0.903746	0.984078
STS Immunomodulatory	TCF4-AS1	-0.134324	0.903911	0.999998
DCs AREG+	FAM153CP	-0.0529289	0.903727	0.966973
Immunoregulatroy PMNs	STT3B	-0.0290142	0.903726	0.94326
M2 TREM2+ SPP1+	RUBCN	-0.0407614	0.903718	0.955454
Vascular CAFs	NUCB1-AS1	-0.114019	0.904299	0.999737
STS Immunomodulatory	IQCH	-0.0899248	0.903888	0.999998
CD8+ Activated	EIF3J-DT	-0.0300898	0.903679	0.949675
STS Mesenchymal-like ECM Remodeling	KARS	-0.0280519	0.903878	0.979435
STS CTA high	AL031663.3	-0.152321	0.903872	0.984391
STS CTA high	AC058791.1	-0.128504	0.903854	0.984391
STS Mesenchymal-like ECM Remodeling	NT5DC3	-0.0912126	0.903853	0.979435
JAK2_high_STS	MAFG-DT	-0.322762	0.903833	0.999869
Granulocytes_NIBAN1_TXNIPhi	METTL2B	-0.0445121	0.903651	0.948658
NK cells CD56 high	TIAL1	-0.0269577	0.903616	0.957187
Inflammatory Monocytes	ZNF511	-0.03469	0.903628	0.957651
STS Proangiogenic	TEAD2	-0.119535	0.90379	0.999994
NK cells CD56 low	CHIC1	-0.0358355	0.903577	0.977099
Monocytes EREG+	CRIPAK	-0.057242	0.903595	0.984078
DCs CD1c+	ZNF649	-0.050475	0.903593	0.98133
STS CTA high	TGFB1	-0.0714775	0.903763	0.984391
M2 APOC1+ APOE+	NR2F2	-0.0581578	0.903566	0.95939
Vascular CAFs	GTPBP1	-0.0598818	0.90414	0.999737
JAK2_high_STS	AC023355.1	-0.539628	0.903721	0.999869
M2 APOC1+ APOE+	BEST1	-0.0435089	0.903546	0.95939
CD8+ Activated	ZNF821	-0.0360166	0.903515	0.949675
Macro SELENOP+ SLC40A1+	ZNF592	-0.035523	0.903539	0.946146
Capillary Venous Endothelial Cells	SEPSECS	-0.0405075	0.904013	0.945103
STS Mesenchymal-like Contactin+	TP53	-0.277144	0.90371	0.972499
M2 TREM2+ SPP1+	HMMR	-0.0648957	0.903533	0.955411
STS Myofibroblastic	ZNF526	-0.0432434	0.903704	0.997985
CD4+ Tfh	NANS	-0.0298407	0.903501	0.956759
CD4+ Tn	MED27	-0.0360107	0.903488	0.961451
Arterial Endothelial Cells	EEF1AKMT3	-0.0647809	0.903992	0.999833
Pericytes	PSME2	-0.0459238	0.903988	0.99256
CD4+ T memory	TMEM164	-0.0395876	0.90347	0.971533
STS Mesenchymal-like Contactin+	GORASP1	-0.0549003	0.903671	0.972499
Macro SELENOP+ SLC40A1+	SCAF4	-0.0340466	0.903494	0.946146
Proinflammatory PMNs	ANKMY2	-0.045961	0.903486	0.95634
M2 TREM2+ SPP1+	UBE2A	-0.0325233	0.903486	0.955411
Vascular CAFs	GLIPR1L2	-0.113049	0.904066	0.999737
Vascular CAFs	AC126121.3	-0.113049	0.904066	0.999737
CD8+ Exhausted	NMT2	-0.039628	0.903445	0.942338
JAK2_high_STS	ADAM32	-0.66083	0.903637	0.999869
STS Mesenchymal-like Undiff.	DGKG	-0.122246	0.903632	0.974185
CD4+ Tn	IGF2R	-0.0286474	0.90343	0.961451
Mastocytes	IPP	-0.0494531	0.903456	0.985007
M2 TREM2+ SPP1+	LILRA5	-0.0505491	0.90345	0.955411
CD4+ Tregs	FBLN1	-0.0600225	0.903421	0.95962
NK cells CD56 low	RPL26L1	-0.036277	0.90342	0.977099
Immunoregulatroy PMNs	UBTD1	-0.038632	0.903446	0.943148
NA	NLRP1	-0.0503072	0.903445	0.941773
STS Mesenchymal-like ECM Remodeling	TRPV4	-0.131986	0.903617	0.979435
CD4+ Activated	BRIP1	-0.0479016	0.903416	0.967918
Vascular CAFs	AL589935.1	-0.119695	0.904028	0.999737
CD8+ Exhausted	TRIB2	-0.0415394	0.903409	0.942338
NK cells CD56 low	COL4A1	-0.0606714	0.903396	0.977099
Mastocytes	ANTXR1	-0.0616751	0.903414	0.985007
CD8+ ISG	AC016831.1	-0.0389461	0.903374	0.956093
CD4+ Tfh	BMPR1A	-0.0494944	0.903373	0.956752
Arterial Endothelial Cells	TMEM39A	-0.0554353	0.903875	0.999833
Macro SELENOP+ SLC40A1+	MAVS	-0.0343603	0.903395	0.946116
CD8+ Early Activation	YIPF4	-0.033325	0.903365	0.955484
CD4+ T memory	AC023509.6	-0.0447449	0.903363	0.971533
Inflammatory Monocytes	AC080112.4	-0.0603635	0.903373	0.957443
STS Immunomodulatory	TBC1D23	-0.0299414	0.90354	0.999998
CD4+ Tfh	STRADB	-0.0451798	0.903336	0.956752
STS CTA high	ZNF687	-0.0807688	0.903537	0.984391
STS Immunomodulatory	PSAT1	-0.147234	0.903534	0.999998
M2 APOC1+ APOE+	TBC1D22A	-0.0464988	0.903359	0.959357
CD8+ GZMK+ Tm	LINC01678	-0.0446741	0.903325	0.947735
Proinflammatory PMNs	AC020913.1	-0.0707676	0.903345	0.956313
Mastocytes	ANK2	-0.0633758	0.90334	0.985007
JAK2_high_STS	KCTD8	-0.901433	0.903504	0.999869
NK cells CD56 low	TPPP	-0.0504834	0.903302	0.977099
Vascular CAFs	MAN2B1	-0.0455224	0.903913	0.999737
CD4+ Activated	LPAR5	-0.0476574	0.903293	0.967855
Macro SELENOP+ SLC40A1+	CRYBG1	-0.0411053	0.903314	0.946116
DCs AREG+	MTG1	-0.0442646	0.903303	0.966646
JAK2_high_STS	ADAMTS15	-0.59999	0.903471	0.999869
Pericytes	AP2A2	-0.0570621	0.903773	0.99256
Pericytes	SLC29A3	-0.0750869	0.903771	0.99256
Vascular CAFs	SLC7A11	-0.11112	0.903876	0.999737
STS Mesenchymal-like Undiff.	NT5DC2	-0.0748712	0.903462	0.974164
CD4+ T memory	XPR1	-0.0467344	0.903255	0.971533
STS Mesenchymal-like ECM Remodeling	NR1H3	-0.0534754	0.903451	0.979383
Immunoregulatroy PMNs	POLI	-0.0393901	0.903278	0.943146
STS Mesenchymal-like Undiff.	AC107068.2	-0.0934286	0.90345	0.974164
DCs AREG+	AGO4	-0.0423832	0.903273	0.966646
CD4+ Tfh	SUMO3	-0.0358536	0.903235	0.956744
M2 TREM2+ SPP1+	ARFGAP3	-0.0356664	0.903262	0.955405
JAK2_high_STS	RHOB	-0.306013	0.903435	0.999869
CD8+ Stressed	NFYA	-0.028488	0.903229	0.956271
CD8+ Exhausted	GLUD1	-0.0376295	0.903229	0.942306
CD36+ CAFs	RFC3	-0.049521	0.903838	0.992363
STS CTA high	PTPN18	-0.0800489	0.903426	0.984391
Monocytes EREG+	ZNF439	-0.0558658	0.903252	0.983987
DCs CD1c+	AC025188.1	-0.0625758	0.903248	0.981315
CD4+ Activated	RCAN1	-0.033157	0.903206	0.967834
JAK2_high_STS	EPDR1	-0.29221	0.903401	0.999869
CD8+ Early Activation	SH3PXD2B	-0.0488551	0.903194	0.955434
STS Immunomodulatory	ITIH4	-0.130037	0.903391	0.999998
CD8+ Activated	SLC38A9	-0.0353698	0.90319	0.949491
DCs AREG+	CTBP1	-0.0314092	0.903214	0.966646
CD4+ Tn	CLSTN1	-0.0310817	0.903185	0.961404
CD8+ Stressed	SYT2	-0.065346	0.903176	0.956271
Monocytes EREG+	MACROD1	-0.0545944	0.9032	0.983987
JAK2_high_STS	ZSCAN31	-0.546682	0.903366	0.999869
NK cells CD56 high	XAB2	-0.0320454	0.903165	0.956802
STS Proangiogenic	LINC00370	-0.188164	0.903362	0.999994
M2 TREM2+ SPP1+	AC012363.1	-0.0621716	0.903185	0.955386
STS CTA high	NXN	-0.139267	0.903355	0.984391
Arterial Endothelial Cells	TNFAIP3	-0.0693377	0.90365	0.999833
CD8+ GZMK+ Tm	NFIB	-0.0482074	0.903142	0.947608
CD4+ Activated	APOBEC3C	-0.0359366	0.90314	0.967834
Arterial Endothelial Cells	VPS26A	-0.0520215	0.903638	0.999833
Arterial Endothelial Cells	TEAD2	-0.0527418	0.903636	0.999833
Pericytes	PCF11	-0.0493652	0.903634	0.99256
CD8+ Early Activation	VIRMA	-0.0291903	0.903128	0.955434
Matrix CAFs	AL162231.1	-0.0612658	0.903736	0.999515
DCs CD1c+	SCAMP4	-0.035635	0.90315	0.981315
CD8+ Stressed	COL18A1	-0.0385846	0.903122	0.956271
DCs CD1c+	SAMD12	-0.0602783	0.903149	0.981315
CD8+ Early Activation	C9orf85	-0.0303101	0.903116	0.955434
Mastocytes	MADD	-0.0337329	0.903142	0.985007
CD4+ Tfh	AL390198.1	-0.0496283	0.903112	0.95668
CD8+ Early Activation	AP000240.1	-0.0449846	0.903111	0.955434
Arterial Endothelial Cells	APRT	-0.0393579	0.903616	0.999833
Macro SELENOP+ SLC40A1+	PRKAG1	-0.0291307	0.903135	0.946116
CD8+ GZMK+ Tm	EWSR1	-0.0247984	0.903105	0.947608
DCs AREG+	PDSS2	-0.0391007	0.903132	0.966646
CD8+ ISG	LPIN1	-0.031067	0.903095	0.955864
Matrix CAFs	RPE	-0.0424353	0.903708	0.999515
Proinflammatory PMNs	SFRP4	-0.0698684	0.903119	0.956313
DCs CD1c+	PMPCA	-0.0357161	0.903119	0.981315
CD8+ ISG	MRPS34	-0.0360364	0.903085	0.955864
CD8+ ISG	RBM19	-0.034058	0.903085	0.955864
Inflammatory Monocytes	PLPBP	-0.0336848	0.903099	0.957215
CD4+ Activated	AC083949.1	-0.0418533	0.903063	0.967834
CD4+ Tfh	YTHDF2	-0.0310013	0.903058	0.95668
M2 TREM2+ SPP1+	RPL13	-0.0410332	0.903085	0.955341
CD36+ CAFs	KAZN-AS1	-0.140275	0.903669	0.992363
JAK2_high_STS	APOC1	-0.606721	0.903255	0.999869
Matrix CAFs	TIMM23	-0.0533049	0.903667	0.999515
CD8+ ISG	ZNF580	-0.0373044	0.903048	0.955864
CD8+ Early Activation	SLC22A4	-0.0543668	0.903045	0.955434
Matrix CAFs	RPL7	-0.027862	0.903659	0.999515
NK cells CD56 high	AC243960.1	-0.0300942	0.903035	0.956799
STS Immunomodulatory	CNTLN	-0.0448702	0.903237	0.999998
STS Proangiogenic	BTBD2	-0.0875928	0.903236	0.999994
Proinflammatory PMNs	ALDH1L2	-0.0586785	0.903061	0.956313
Granulocytes_NIBAN1_TXNIPhi	ICK	-0.051267	0.903061	0.948318
STS Immunomodulatory	UBE2L3	-0.0377708	0.903233	0.999998
CD36+ CAFs	WDR75	-0.0461523	0.903636	0.992363
M2 TREM2+ SPP1+	IGF2R	-0.0556828	0.903042	0.955341
Mastocytes	IL33	-0.0596678	0.903036	0.985007
Inflammatory Monocytes	TMEM120B	-0.0465226	0.90303	0.957203
STS Proangiogenic	SMARCA2	-0.074628	0.903203	0.999994
CD8+ Stressed	RNF20	-0.0316851	0.902996	0.956271
STS Proangiogenic	LINC01894	-0.129613	0.903194	0.999994
CD4+ Activated	CEP72	-0.0447773	0.902991	0.967834
CD8+ Early Activation	NTRK1	-0.0382376	0.90299	0.955434
Monocytes EREG+	EIF1AD	-0.0382563	0.903015	0.983987
Arterial Endothelial Cells	SNX6	-0.0327317	0.903491	0.999833
Immunoregulatroy PMNs	ARG2	-0.0469053	0.903011	0.942935
STS Myofibroblastic	ASH1L-AS1	-0.071268	0.903182	0.997985
Vascular CAFs	CYP4V2	-0.0480163	0.903574	0.999737
CD4+ Tregs	PARVG	-0.0354635	0.902955	0.959319
CD4+ Activated	BTN2A2	-0.038215	0.902948	0.967834
STS CTA high	PEX1	-0.0627205	0.90315	0.984351
CD4+ Stressed	UCK2	-0.0536666	0.902946	0.945642
Inflammatory Monocytes	CBWD1	-0.0410183	0.902969	0.957203
STS Mesenchymal-like Contactin+	KDM5C	-0.0578302	0.903139	0.972342
CD8+ Early Activation	RGS6	-0.0501026	0.902936	0.955434
CD8+ Early Activation	BACH1-AS1	-0.0481598	0.902921	0.955434
CD4+ Stressed	NF2	-0.0367069	0.902915	0.945642
STS CTA high	PCDHGA1	-0.161206	0.903115	0.984351
STS Immunomodulatory	USP3-AS1	-0.119899	0.903113	0.999998
STS Mesenchymal-like Undiff.	ZFPM2-AS1	-0.0890269	0.903112	0.974164
Pericytes	PIN1	-0.062132	0.903409	0.99256
Vascular CAFs	LYSMD3	-0.060965	0.903516	0.999737
CD4+ Stressed	ZC3H12A	-0.0346091	0.902895	0.945642
M2 APOC1+ APOE+	GALNT7	-0.0347	0.902919	0.959014
STS Mesenchymal-like Undiff.	GATAD1	-0.0386976	0.903091	0.974164
DCs AREG+	MEGF9	-0.0472891	0.902898	0.966592
STS Mesenchymal-like Undiff.	SH3BGRL3	-0.0659345	0.903069	0.974164
CD8+ Activated	HNRNPM	-0.0287814	0.902857	0.949207
CD4+ Th17	AP003327.2	-0.053781	0.902856	0.961362
Matrix CAFs	GTPBP1	-0.05982	0.903464	0.999515
NK cells CD56 high	CASC1	-0.0468448	0.902835	0.956719
DCs CD1c+	VENTX	-0.0479801	0.902863	0.981315
STS Epithelial-like	CCDC89	-0.0758246	0.90303	0.949496
Granulocytes_NIBAN1_TXNIPhi	MINK1	-0.040359	0.902849	0.948156
CD36+ CAFs	CCT6A	-0.0335736	0.903435	0.992363
STS Mesenchymal-like ECM Remodeling	DSTYK	-0.0302398	0.903014	0.979294
DCs CD1c+	LINC02356	-0.0585158	0.902838	0.981315
STS Epithelial-like	VPS33B	-0.0471577	0.903012	0.949496
STS Proangiogenic	CDKL1	-0.149913	0.903011	0.999994
Vascular CAFs	SDHAF2	-0.0405937	0.903423	0.999737
CD8+ ISG	CBX5	-0.0327496	0.902806	0.955864
CD4+ T memory	METTL23	-0.0293897	0.902799	0.971292
JAK2_high_STS	LINC02798	-0.874064	0.903	0.999869
Vascular CAFs	PIWIL4	-0.110081	0.903412	0.999737
Immunoregulatroy PMNs	UBE2R2-AS1	-0.0533776	0.902822	0.942798
CD8+ GZMK+ Tm	AKAP7	-0.0350303	0.90279	0.947435
CD4+ Tn	AC090204.1	-0.0511946	0.902784	0.961306
CD4+ Tregs	EVI5	-0.0365959	0.90278	0.959226
Monocytes EREG+	TMEM159	-0.0391205	0.902807	0.983987
STS Immunomodulatory	DISC1	-0.0890619	0.902977	0.999998
CD4+ Stressed	NBL1	-0.0435619	0.90277	0.945642
DCs AREG+	ESD	-0.037994	0.902796	0.966546
Mastocytes	DYNLRB2	-0.0629261	0.902788	0.985007
NK cells CD56 high	AL132996.1	-0.0526229	0.902758	0.956719
Proinflammatory PMNs	CCP110	-0.0424331	0.902781	0.956134
CD8+ Stressed	SAMD4B	-0.0290432	0.90275	0.956271
CD4+ Tfh	SYNE3	-0.0365371	0.902744	0.956424
CD8+ Activated	CBY1	-0.041308	0.902743	0.949153
Granulocytes_NIBAN1_TXNIPhi	PLSCR2	-0.0764156	0.90277	0.948156
Pericytes	PTP4A2	-0.0562428	0.903245	0.99256
CD4+ T memory	FBXO34	-0.039408	0.902731	0.971288
CD4+ Stressed	RANBP10	-0.0403099	0.90273	0.945642
Pericytes	TMCO4	-0.0660317	0.903228	0.99256
DCs CD1c+	HMBS	-0.046698	0.902748	0.981315
NK cells CD56 high	AC026979.2	-0.0353803	0.902717	0.956719
NK cells CD56 low	PPP2R2A	-0.0300724	0.902715	0.976906
STS Mesenchymal-like Contactin+	ROBO2	-0.256121	0.902917	0.972299
CD4+ T memory	ZNF304	-0.0420897	0.902713	0.971288
STS Immunomodulatory	SHISA6	-0.176539	0.902914	0.999998
CD8+ ISG	RBM15	-0.0418525	0.902708	0.955853
STS Mesenchymal-like Undiff.	MCF2	-0.0948328	0.902905	0.97416
CD8+ GZMK+ Tm	SPATA5L1	-0.0349521	0.902702	0.947407
STS Immunomodulatory	NUMB	-0.0555485	0.902904	0.999998
STS CTA high	TIGAR	-0.0998465	0.902903	0.984269
CD4+ Tregs	EFL1	-0.0377348	0.902699	0.959226
STS Mesenchymal-like ECM Remodeling	RSPH3	-0.0462991	0.902894	0.979294
CD8+ Stressed	NCKAP5	-0.0711087	0.902689	0.956271
DCs AREG+	TAF1A	-0.0505596	0.902715	0.966523
NK cells CD56 high	NAPRT	-0.0306069	0.902685	0.956719
DCs AREG+	CRKL	-0.0401371	0.902708	0.966523
Inflammatory Monocytes	ADGRB1	-0.0609078	0.902705	0.957169
CD36+ CAFs	FUT10	-0.0476734	0.90329	0.992363
CD8+ Exhausted	MSI2	-0.0360516	0.902672	0.941854
M2 APOC1+ APOE+	ELAVL1	-0.0314289	0.9027	0.958906
NA	SLC49A3	-0.0510568	0.902699	0.941226
STS Mesenchymal-like ECM Remodeling	AP001372.2	-0.0601835	0.902873	0.979294
STS Mesenchymal-like Undiff.	OSGEPL1	-0.0380204	0.902864	0.97416
STS Proangiogenic	STK32A	-0.155511	0.902863	0.999994
Mastocytes	LIX1L-AS1	-0.0510075	0.902686	0.985007
Arterial Endothelial Cells	LPCAT1	-0.0472161	0.903165	0.999833
STS Epithelial-like	DNAJA2	-0.0294712	0.90285	0.94948
CD8+ Activated	PRCC	-0.0309468	0.902645	0.949153
M2 APOC1+ APOE+	AL118516.1	-0.0370116	0.902671	0.958906
CD4+ Tfh	MCUR1	-0.0359334	0.902638	0.956377
STS Proangiogenic	KIF9-AS1	-0.133661	0.902829	0.999994
NK cells CD56 high	ZCCHC14	-0.0376999	0.902623	0.956719
Monocytes EREG+	LRIG1	-0.0611534	0.902647	0.983987
CD4+ Activated	TRRAP	-0.0367767	0.902605	0.967799
CD4+ Tfh	ZMAT3	-0.0378319	0.902603	0.956377
STS Immunomodulatory	PITPNM1	-0.0635206	0.90279	0.999998
M2 APOC1+ APOE+	AL138724.1	-0.0521103	0.902615	0.958906
STS CTA high	SAP18	-0.0623045	0.902786	0.984203
DCs CD1c+	KHDC4	-0.0329151	0.902583	0.981315
Tip Endothelial Cells	SPOPL	-0.0472404	0.903057	0.997167
NK cells CD56 high	TOR1AIP2	-0.026725	0.902547	0.956719
STS Epithelial-like	PTPRM	-0.0716538	0.902733	0.949416
STS Myofibroblastic	BTBD9	-0.0834651	0.902733	0.997985
CD4+ T memory	NUTM2A-AS1	-0.0257965	0.902529	0.971288
Inflammatory Monocytes	UXS1	-0.0339354	0.902556	0.957074
DCs AREG+	UGP2	-0.0328117	0.90255	0.966501
Arterial Endothelial Cells	TRNAU1AP	-0.0546378	0.90303	0.999833
NK cells CD56 low	CSPP1	-0.0395015	0.902517	0.976906
CD8+ GZMK+ Tm	IFT20	-0.0322024	0.902515	0.947277
STS Proangiogenic	AC008127.1	-0.206054	0.902718	0.999994
JAK2_high_STS	UTRN	-0.099529	0.902713	0.999869
NK cells CD56 low	PHF2	-0.0356981	0.902508	0.976906
CD4+ T memory	AC008443.5	-0.048807	0.902507	0.971288
Pericytes	ADAMTS4	-0.0812287	0.903013	0.99256
STS Mesenchymal-like Undiff.	PCMT1	-0.0300587	0.902702	0.974136
Monocytes EREG+	GCNT7	-0.0692136	0.902523	0.983987
CD4+ Th17	NECTIN2	-0.049653	0.902494	0.961111
STS Proangiogenic	CDYL	-0.0625054	0.902691	0.999994
STS Proangiogenic	NR1H2	-0.0895582	0.902689	0.999994
CD4+ Tregs	SIGIRR	-0.0304235	0.902485	0.959154
Monocytes EREG+	PLXNA2	-0.0553939	0.902512	0.983987
M2 APOC1+ APOE+	TRIP10	-0.0448103	0.902511	0.958892
Arterial Endothelial Cells	SLC9A1	-0.0510043	0.902992	0.999833
STS Myofibroblastic	AD000671.3	-0.132361	0.902685	0.997985
CD36+ CAFs	RNMT	-0.0365568	0.9031	0.992363
CD8+ Exhausted	PEX13	-0.0385494	0.902476	0.941821
Tip Endothelial Cells	C14orf132	-0.0602333	0.902986	0.997167
STS CTA high	NDUFA10	-0.0786343	0.902679	0.984149
Monocytes EREG+	GDAP1	-0.0484402	0.9025	0.983987
CD36+ CAFs	IMMP2L	-0.0666188	0.903087	0.992363
Matrix CAFs	GADD45A	-0.0498223	0.903085	0.999515
Granulocytes_NIBAN1_TXNIPhi	CCDC6	-0.0436303	0.902488	0.948021
DCs CD1c+	LDHD	-0.0534331	0.902478	0.981315
Inflammatory Monocytes	HORMAD1	-0.0591792	0.902478	0.957074
DCs AREG+	MRPS5	-0.0341597	0.902474	0.966501
STS CTA high	CCDC167	-0.0962454	0.902648	0.984149
CD8+ Early Activation	FAM111A	-0.0305375	0.902444	0.955378
CD8+ Early Activation	DNAJB2	-0.0286345	0.902441	0.955378
Monocytes EREG+	FKBP14	-0.048495	0.902465	0.983987
CD4+ Tn	CDC123	-0.0278216	0.902437	0.961113
Immunoregulatroy PMNs	NOL8	-0.0340312	0.902465	0.942545
Pericytes	NUDT21	-0.0596733	0.902942	0.99256
Granulocytes_NIBAN1_TXNIPhi	RO60	-0.0332993	0.902459	0.948021
Monocytes EREG+	SHE	-0.0622458	0.902457	0.983987
STS Mesenchymal-like Undiff.	CYP4A22-AS1	-0.128256	0.902631	0.974136
STS Epithelial-like	FBLN7	-0.113712	0.902631	0.949366
Inflammatory Monocytes	LINC01412	-0.05985	0.902452	0.957074
Pericytes	CEP350	-0.0363419	0.90293	0.99256
CD36+ CAFs	PEBP4	-0.0958584	0.903032	0.992363
Tip Endothelial Cells	LRRFIP2	-0.0310416	0.902921	0.997167
DCs CD1c+	DDR1	-0.0637616	0.902436	0.981315
Macro SELENOP+ SLC40A1+	QRICH1	-0.0341727	0.902432	0.945956
CD36+ CAFs	UGP2	-0.0321495	0.903019	0.992363
CD4+ T memory	AL135925.1	-0.0464575	0.902398	0.971288
Mastocytes	ZNF655	-0.0292047	0.902425	0.985007
Vascular CAFs	USP1	-0.0458983	0.903014	0.999737
CD4+ Tn	LINC01146	-0.0372148	0.902394	0.961113
DCs AREG+	MTMR12	-0.0362406	0.902417	0.966501
STS Immunomodulatory	PIK3R4	-0.0406346	0.902585	0.999998
JAK2_high_STS	FAM219A	-0.198697	0.902573	0.999869
DCs CD1c+	ALG12	-0.0426316	0.902398	0.981315
Tip Endothelial Cells	EIF1AX	-0.0505769	0.902876	0.997167
Pericytes	ALKBH8	-0.0576049	0.90287	0.99256
JAK2_high_STS	LRRC8D	-0.319138	0.902563	0.999869
JAK2_high_STS	AC078846.1	-0.360023	0.902562	0.999869
CD4+ Stressed	LINC02099	-0.0598162	0.902358	0.945546
CD4+ Th17	USF3	-0.0328524	0.902355	0.961035
CD8+ Stressed	TPRA1	-0.0321309	0.902348	0.956204
STS Epithelial-like	TRIM27	-0.0201158	0.902549	0.949338
Vascular CAFs	MED19	-0.0406729	0.902963	0.999737
CD4+ Tfh	PAXIP1-AS1	-0.0386505	0.902342	0.956377
Pericytes	PGD	-0.0539784	0.902847	0.99256
CD36+ CAFs	RFX2	-0.0677496	0.902956	0.992363
JAK2_high_STS	MYBL2	-0.858149	0.902538	0.999869
STS Immunomodulatory	ING1	-0.0738759	0.902536	0.999998
STS Immunomodulatory	C2CD3	-0.0443627	0.902533	0.999998
STS Mesenchymal-like ECM Remodeling	SOCS1	-0.0655318	0.902525	0.979294
STS Mesenchymal-like ECM Remodeling	WFS1	-0.0422986	0.902515	0.979294
Vascular CAFs	FRMD5	-0.121812	0.902931	0.999737
CD36+ CAFs	BET1	-0.0514756	0.90293	0.992363
Vascular CAFs	ACE	-0.0637539	0.902927	0.999737
Proinflammatory PMNs	RASL10A	-0.0626678	0.902334	0.955722
CD36+ CAFs	ADAMTS14	-0.0606779	0.902923	0.992363
Proinflammatory PMNs	CARD8-AS1	-0.0408351	0.902332	0.955722
Inflammatory Monocytes	PRDX5	-0.0341956	0.902332	0.957074
Tip Endothelial Cells	LINC00882	-0.110327	0.902812	0.997167
STS Immunomodulatory	F11R	-0.152476	0.902499	0.999998
Granulocytes_NIBAN1_TXNIPhi	HCCS	-0.0369109	0.902321	0.948021
M2 APOC1+ APOE+	EFCAB13	-0.0433722	0.902321	0.95888
NA	SLC38A9	-0.0459583	0.902318	0.941009
CD4+ Tn	CENPN	-0.033825	0.902284	0.961089
Mastocytes	BCORL1	-0.0511109	0.902308	0.985007
Immunoregulatroy PMNs	EPB41L5	-0.0532383	0.902305	0.942438
JAK2_high_STS	AL109930.1	-1.2168	0.902479	0.999869
STS Mesenchymal-like Undiff.	TMSB15B-AS1	-0.113525	0.902474	0.974136
STS Myofibroblastic	MFSD14C	-0.0311237	0.902472	0.997985
JAK2_high_STS	RUVBL2	-0.0987618	0.902472	0.999869
Mastocytes	RPGRIP1	-0.057926	0.902296	0.985007
STS Immunomodulatory	MAP1LC3C	-0.124439	0.902471	0.999998
CD8+ Exhausted	HTT	-0.0322409	0.902259	0.941681
CD8+ GZMK+ Tm	ZNF709	-0.0362611	0.902258	0.947137
M2 TREM2+ SPP1+	ARHGAP5	-0.0470537	0.902285	0.955228
CD36+ CAFs	HHAT	-0.104789	0.902875	0.992363
STS CTA high	PNMA1	-0.0744589	0.902452	0.984089
STS Proangiogenic	AC245407.2	-0.191726	0.902443	0.999994
CD36+ CAFs	ATXN7L3	-0.0632073	0.902846	0.992363
Tip Endothelial Cells	LAMP1	-0.0344424	0.902735	0.997167
Pericytes	GCHFR	-0.0672645	0.902734	0.99256
Pericytes	USP25	-0.0604579	0.90273	0.99256
Monocytes EREG+	DCHS1	-0.0533144	0.902234	0.983987
JAK2_high_STS	ZRANB2-AS2	-0.814007	0.902407	0.999869
CD8+ Early Activation	METTL16	-0.0321627	0.902202	0.955317
M2 TREM2+ SPP1+	ATP11A	-0.0398725	0.902222	0.955228
CD8+ Early Activation	CPSF3	-0.0298646	0.902193	0.955317
Tip Endothelial Cells	ACOT8	-0.0486929	0.902692	0.997167
CD4+ Tn	TMEM50A	-0.0278917	0.902179	0.961044
Pericytes	GZMA	-0.101967	0.902689	0.99256
Arterial Endothelial Cells	PLOD2	-0.0688753	0.902689	0.999833
STS Proangiogenic	ZNF611	-0.102287	0.902376	0.999994
STS Immunomodulatory	AC024901.1	-0.139008	0.902364	0.999998
Pericytes	AEBP2	-0.0611593	0.90267	0.99256
STS Proangiogenic	VCPKMT	-0.0761294	0.902362	0.999994
CD4+ Tfh	NAP1L1	-0.0276079	0.902157	0.956334
NA	ZNF430	-0.0395055	0.902182	0.940987
JAK2_high_STS	IGIP	-0.351157	0.902356	0.999869
NK cells CD56 low	FAT1	-0.0560741	0.90215	0.976672
Proinflammatory PMNs	IRAK4	-0.0363936	0.902175	0.955722
STS CTA high	LINC00847	-0.126302	0.90235	0.984039
CD4+ Tn	MFSD14A	-0.0316271	0.902145	0.961044
Arterial Endothelial Cells	GPBP1L1	-0.0375987	0.902651	0.999833
CD36+ CAFs	TSHZ1	-0.0516313	0.902758	0.992363
Macro SELENOP+ SLC40A1+	RNFT1	-0.034278	0.902165	0.945797
Arterial Endothelial Cells	MRPS24	-0.0519662	0.902645	0.999833
Arterial Endothelial Cells	MCPH1	-0.0673922	0.902643	0.999833
STS CTA high	GSTM3	-0.150384	0.902332	0.984039
Matrix CAFs	MOSPD1	-0.0645663	0.902746	0.999515
NA	TTC39C	-0.0468307	0.902148	0.940987
CD4+ Tregs	SERP2	-0.0531015	0.902119	0.958899
DCs AREG+	RBM23	-0.0331914	0.902144	0.966482
Capillary Venous Endothelial Cells	ERRFI1	-0.0500348	0.902624	0.944158
Mastocytes	CCDC85A	-0.0592446	0.902138	0.985007
STS Mesenchymal-like ECM Remodeling	FOXRED1	-0.0491024	0.902313	0.979294
JAK2_high_STS	ITGA9-AS1	-0.256329	0.902311	0.999869
STS Mesenchymal-like Contactin+	MUC12	-0.250797	0.902307	0.971811
Proinflammatory PMNs	IL6	-0.0621528	0.902128	0.955722
CD4+ Tn	ARMCX3	-0.0324467	0.902099	0.961044
JAK2_high_STS	AL133346.1	-0.860656	0.902301	0.999869
Monocytes EREG+	SOX13	-0.0661558	0.902122	0.983987
CD8+ Exhausted	ABCG1	-0.0454786	0.902086	0.941565
Arterial Endothelial Cells	ZNF543	-0.0624664	0.902591	0.999833
STS Immunomodulatory	DIP2A	-0.0351418	0.902282	0.999998
CD4+ Tregs	TCAF1	-0.0337007	0.902076	0.958899
JAK2_high_STS	RBMS3-AS3	-0.505965	0.902279	0.999869
STS Myofibroblastic	CHRNE	-0.0909987	0.902276	0.997985
STS CTA high	RANBP2	-0.061507	0.902274	0.984039
M2 APOC1+ APOE+	TLR2	-0.051565	0.902091	0.958758
NK cells CD56 low	CNTROB	-0.0432557	0.902062	0.976645
STS Immunomodulatory	ANP32A	-0.0382642	0.902265	0.999998
Arterial Endothelial Cells	AC005229.4	-0.05172	0.902571	0.999833
CD8+ Stressed	RIC1	-0.0466025	0.902055	0.956027
CD36+ CAFs	PTPRN2	-0.0633534	0.902677	0.992363
STS Proangiogenic	PDZD4	-0.202249	0.902253	0.999994
NK cells CD56 low	MINDY2	-0.0348302	0.902044	0.976645
STS Mesenchymal-like ECM Remodeling	EFHD1	-0.091005	0.902235	0.979294
CD8+ Early Activation	CNIH2	-0.0485235	0.902029	0.955315
STS CTA high	LRP5L	-0.11726	0.902232	0.984039
Pericytes	RRP12	-0.0684601	0.902538	0.99256
CD8+ Early Activation	ZNF564	-0.0322321	0.902025	0.955315
M2 TREM2+ SPP1+	C6orf62	-0.0355071	0.902053	0.955177
CD8+ Activated	TMED7	-0.0275988	0.902013	0.948647
CD8+ Exhausted	MRPL55	-0.0363365	0.90201	0.941551
Inflammatory Monocytes	EIF1AX	-0.0303112	0.902029	0.957011
CD8+ Activated	RAB4B	-0.0299907	0.901999	0.948647
Proinflammatory PMNs	GPD2	-0.0480967	0.902022	0.955722
CD4+ Activated	RCL1	-0.0391931	0.901991	0.967361
DCs CD1c+	INO80D	-0.0306722	0.902006	0.981256
Tip Endothelial Cells	RRAS2	-0.0858143	0.902488	0.997167
STS Mesenchymal-like Contactin+	PYHIN1	-0.236572	0.90217	0.971724
JAK2_high_STS	CXCL14	-1.61879	0.902169	0.999869
STS CTA high	POLR2M	-0.0648715	0.90216	0.984039
STS Myofibroblastic	TTLL4	-0.0471997	0.902153	0.997985
Matrix CAFs	NT5C3B	-0.0570247	0.902568	0.999515
JAK2_high_STS	AC002463.1	-0.840094	0.902148	0.999869
Inflammatory Monocytes	ANKDD1B	-0.0575293	0.901972	0.957011
CD8+ ISG	STAG3	-0.041916	0.901941	0.955174
Pericytes	METTL15	-0.0659989	0.902452	0.99256
STS Mesenchymal-like Undiff.	SLC13A3	-0.0823297	0.902142	0.973935
STS Immunomodulatory	AIMP1	-0.0332738	0.902142	0.999998
CD4+ Tregs	AC097534.2	-0.044101	0.901938	0.958899
CD8+ ISG	NMD3	-0.0325778	0.901935	0.955174
DCs CD1c+	FAM20B	-0.0349958	0.901954	0.981256
CD36+ CAFs	GARS	-0.0489626	0.902541	0.992363
STS Proangiogenic	ANXA8	-0.174364	0.90212	0.999994
NA	SPTLC2	-0.0457262	0.901941	0.940856
STS Immunomodulatory	ST8SIA6-AS1	-0.129785	0.902112	0.999998
Granulocytes_NIBAN1_TXNIPhi	FAS	-0.0490547	0.901931	0.947924
Vascular CAFs	PFDN6	-0.0418989	0.902518	0.999737
Inflammatory Monocytes	ST3GAL3	-0.0513268	0.90192	0.957011
Proinflammatory PMNs	EEPD1	-0.0612304	0.901917	0.955722
NK cells CD56 high	SSU72	-0.0313743	0.90187	0.956496
DCs CD1c+	SLC25A46	-0.0364552	0.901898	0.981256
CD4+ Tregs	MCU	-0.0525533	0.901867	0.958899
STS Immunomodulatory	GCNA	-0.103409	0.902069	0.999998
Tip Endothelial Cells	TBC1D32	-0.0734209	0.902377	0.997167
STS Immunomodulatory	AC027237.2	-0.111464	0.902068	0.999998
CD4+ Tn	NDUFS2	-0.0323023	0.901862	0.960976
STS Myofibroblastic	CCDC142	-0.0590426	0.902061	0.997985
CD8+ Early Activation	ARHGEF9	-0.0295543	0.901854	0.955298
STS Epithelial-like	BMPER	-0.116691	0.902057	0.949011
CD36+ CAFs	AP001816.1	-0.046794	0.902475	0.992363
STS Mesenchymal-like Contactin+	PAPPA	-0.219039	0.902051	0.971724
Matrix CAFs	ASPM	-0.0998115	0.902467	0.999515
NK cells CD56 low	AC016727.1	-0.0326945	0.901841	0.976546
DCs CD1c+	ABCB7	-0.0364941	0.901864	0.981256
JAK2_high_STS	NLRP1	-0.327039	0.902021	0.999869
Mastocytes	OPA1	-0.03381	0.901841	0.985007
STS CTA high	AL022151.1	-0.159017	0.902015	0.984039
STS Mesenchymal-like ECM Remodeling	NEK1	-0.0371876	0.902003	0.979294
Matrix CAFs	MPHOSPH9	-0.0503447	0.90242	0.999515
STS Proangiogenic	TMOD2	-0.184677	0.902	0.999994
Pericytes	AGPAT4	-0.0645835	0.902307	0.99256
STS Immunomodulatory	SLC12A9	-0.0519508	0.901997	0.999998
M2 APOC1+ APOE+	SELENOK	-0.0438601	0.901818	0.95853
CD8+ Stressed	GAA	-0.0331005	0.901789	0.955811
Matrix CAFs	GLUD1	-0.0438588	0.90241	0.999515
CD4+ Tregs	C18orf32	-0.0342234	0.901787	0.958899
Mastocytes	AC245164.2	-0.0633579	0.901798	0.985007
NK cells CD56 low	NASP	-0.0284142	0.901768	0.976546
CD4+ Tfh	RNF181	-0.0387374	0.901766	0.95612
CD8+ Stressed	BTD	-0.0397201	0.901766	0.955811
Tip Endothelial Cells	RBM7	-0.0562051	0.902276	0.997167
Monocytes EREG+	BRD8	-0.0419123	0.90179	0.983894
M2 TREM2+ SPP1+	TANC2	-0.0604352	0.901782	0.955076
Mastocytes	EFCAB12	-0.0635207	0.901781	0.985007
NA	ITGB2-AS1	-0.0579893	0.901778	0.940745
Proinflammatory PMNs	CCDC93	-0.0421819	0.901769	0.955722
STS Proangiogenic	RAB43	-0.0804107	0.901942	0.999994
STS Epithelial-like	OXSM	-0.0683692	0.90193	0.948977
CD4+ Th17	CDKN2C	-0.0414889	0.901721	0.960691
STS Immunomodulatory	KLF3	-0.038451	0.901921	0.999998
NK cells CD56 high	CHM	-0.030712	0.901715	0.956446
CD4+ Th17	RNF187	-0.0312947	0.901715	0.960691
STS Mesenchymal-like Undiff.	MMP11	-0.145762	0.901919	0.973931
STS Proangiogenic	ARHGAP21	-0.0732657	0.901915	0.999994
STS Mesenchymal-like Undiff.	PIR	-0.0417131	0.9019	0.973931
Arterial Endothelial Cells	AC011511.2	-0.189828	0.902204	0.999833
CD8+ Exhausted	CD2AP	-0.0340224	0.901688	0.94135
Tip Endothelial Cells	SELENOM	-0.0383096	0.902197	0.997167
Tip Endothelial Cells	NDUFAF5	-0.0445081	0.902196	0.997167
CD36+ CAFs	FANCB	-0.0893162	0.902301	0.992363
Vascular CAFs	LINC01572	-0.139444	0.902295	0.999737
CD4+ Th17	AP001977.1	-0.0507325	0.901669	0.960691
Arterial Endothelial Cells	OTULIN	-0.047062	0.902181	0.999833
NK cells CD56 low	MRPL43	-0.0318853	0.901662	0.976546
STS Myofibroblastic	RAD51D	-0.0447469	0.901865	0.997985
STS Mesenchymal-like Undiff.	ZBTB41	-0.039333	0.901863	0.973931
STS Proangiogenic	ZNF831	-0.199896	0.90186	0.999994
Macro SELENOP+ SLC40A1+	OGG1	-0.0384557	0.901683	0.945413
JAK2_high_STS	AL732509.1	-0.650758	0.901857	0.999869
CD36+ CAFs	TIMM44	-0.0372701	0.902274	0.992363
Inflammatory Monocytes	TSR3	-0.0344095	0.901668	0.956877
Capillary Venous Endothelial Cells	MIER2	-0.0544131	0.90215	0.943843
Matrix CAFs	AIMP1	-0.0356207	0.902256	0.999515
CD4+ Th17	FKBP14	-0.033745	0.901631	0.960691
CD4+ Th17	CDCA4	-0.0299931	0.901627	0.960691
CD8+ Activated	MED25	-0.0305766	0.901611	0.948356
STS Immunomodulatory	NCKAP5-AS2	-0.134114	0.901814	0.999998
CD36+ CAFs	ITGB8	-0.117542	0.902231	0.992363
Inflammatory Monocytes	IGFBP5	-0.0751018	0.901631	0.956877
Capillary Venous Endothelial Cells	TSC22D3	-0.0612796	0.902114	0.943843
Proinflammatory PMNs	AC245140.2	-0.0676784	0.901619	0.955646
CD4+ Tfh	RPL26L1	-0.0393631	0.901589	0.955998
NK cells CD56 low	ARSB	-0.0531719	0.901588	0.976546
Macro SELENOP+ SLC40A1+	FZR1	-0.0365846	0.901614	0.945402
CD8+ Activated	ZNF484	-0.0292491	0.901582	0.948356
NA	JMJD7	-0.0595247	0.90161	0.94063
DCs CD1c+	EEF1AKMT4	-0.0547148	0.901607	0.981214
Vascular CAFs	GAB2	-0.0768281	0.902195	0.999737
STS CTA high	SFXN5	-0.0809528	0.901774	0.983847
STS Mesenchymal-like ECM Remodeling	ARMC1	-0.0247057	0.901772	0.979294
Matrix CAFs	AASDH	-0.0450934	0.902178	0.999515
STS Mesenchymal-like Undiff.	TTC21A	-0.0681358	0.901759	0.973931
CD8+ Exhausted	HAT1	-0.0346139	0.901551	0.941329
STS Proangiogenic	PLXNA2	-0.114404	0.901755	0.999994
DCs AREG+	ZFP30	-0.057881	0.901565	0.966062
CD4+ Tn	LRP10	-0.0290986	0.901535	0.960879
CD4+ Th17	MSRB2	-0.033644	0.901533	0.960691
Arterial Endothelial Cells	AL391069.2	-0.0717212	0.902039	0.999833
STS Epithelial-like	NIPAL2	-0.0560999	0.901729	0.948881
Proinflammatory PMNs	LINC00996	-0.0715733	0.901551	0.955646
CD4+ Stressed	SPG21	-0.0336231	0.901522	0.944971
STS Mesenchymal-like Undiff.	GRID1	-0.086953	0.901726	0.973931
STS Proangiogenic	DGKA	-0.0956771	0.90171	0.999994
CD8+ GZMK+ Tm	CCNT2	-0.0305711	0.901499	0.946577
Pericytes	AC004556.3	-0.087117	0.902011	0.99256
STS CTA high	SEPTIN8	-0.0728072	0.901696	0.983847
STS CTA high	AP002433.1	-0.12831	0.901692	0.983847
CD8+ ISG	PIGK	-0.0334911	0.901479	0.954884
CD4+ Stressed	COMMD8	-0.0344321	0.901476	0.944971
STS Mesenchymal-like Contactin+	DIAPH1	-0.0453796	0.901676	0.971583
DCs AREG+	NBPF1	-0.0473749	0.901489	0.966062
Proinflammatory PMNs	DNAJB5-DT	-0.0697039	0.901486	0.955646
DCs CD1c+	TSPAN9	-0.0554541	0.901484	0.98121
NK cells CD56 low	AKR1A1	-0.0312706	0.901438	0.976496
Arterial Endothelial Cells	SAMD12	-0.089793	0.901953	0.999833
STS Immunomodulatory	TMLHE-AS1	-0.157627	0.901643	0.999998
Tip Endothelial Cells	GEMIN2	-0.0427068	0.901947	0.997167
Macro SELENOP+ SLC40A1+	COPG2	-0.0414592	0.901455	0.945356
Tip Endothelial Cells	IDUA	-0.0499287	0.901938	0.997167
CD4+ Th17	IGSF6	-0.0396887	0.901416	0.960691
Mastocytes	PNPLA1	-0.0646395	0.901442	0.984903
JAK2_high_STS	ZBTB16	-1.25598	0.901617	0.999869
STS Proangiogenic	LMO4	-0.0853904	0.901615	0.999994
CD4+ T memory	ADGRA3	-0.051452	0.901409	0.970689
CD36+ CAFs	LPAR1	-0.0932214	0.902024	0.992363
Vascular CAFs	DYM	-0.0626598	0.902022	0.999737
CD4+ Activated	PIP5K1C	-0.0343963	0.901394	0.967156
CD8+ Activated	TRIM52	-0.0328425	0.901385	0.948266
Vascular CAFs	LYPLAL1-AS1	-0.11458	0.90201	0.999737
Inflammatory Monocytes	CYBC1	-0.0332352	0.901408	0.956821
NK cells CD56 high	AL713852.1	-0.0576045	0.901374	0.956446
DCs AREG+	MFGE8	-0.0533132	0.9014	0.966062
STS CTA high	TNFRSF1B	-0.187035	0.901571	0.983847
CD8+ Stressed	CXCL12	-0.0522473	0.901359	0.955622
Arterial Endothelial Cells	BRD1	-0.053957	0.901874	0.999833
Arterial Endothelial Cells	ITFG1	-0.0438542	0.901872	0.999833
STS CTA high	SON	-0.0653002	0.901561	0.983847
NK cells CD56 low	CCNY	-0.0411506	0.901355	0.976496
Mastocytes	AC100843.1	-0.0636638	0.901381	0.984903
Matrix CAFs	MAD2L1BP	-0.0656488	0.901977	0.999515
STS Mesenchymal-like Undiff.	PROSER3	-0.0676088	0.901555	0.973931
Granulocytes_NIBAN1_TXNIPhi	TMEM41B	-0.0411997	0.901372	0.947458
STS Myofibroblastic	PMS2	-0.0320045	0.901548	0.997948
CD4+ Tn	NPM2	-0.052312	0.901341	0.960824
CD4+ Th17	IMPA2	-0.0488062	0.901336	0.960691
CD36+ CAFs	SLC5A7	-0.121051	0.901962	0.992363
CD36+ CAFs	ADCYAP1	-0.121051	0.901962	0.992363
CD4+ Th17	PCBD2	-0.0360939	0.901325	0.960691
Pericytes	ARMCX5-GPRASP2	-0.0672947	0.901829	0.99256
CD8+ Stressed	KLF10	-0.0396113	0.901308	0.955622
STS CTA high	JPH2	-0.172346	0.901512	0.983847
STS Mesenchymal-like Undiff.	PABPC4L	-0.112321	0.90151	0.973931
Inflammatory Monocytes	TDP1	-0.0395571	0.901331	0.956821
CD36+ CAFs	PIK3CD-AS2	-0.0830189	0.901928	0.992363
CD4+ Tfh	MAP2K6	-0.0395582	0.901301	0.955959
STS Mesenchymal-like Undiff.	CFAP54	-0.0820674	0.9015	0.973931
CD8+ Early Activation	NFATC2IP	-0.0299273	0.901285	0.954811
CD4+ Th17	EPN2	-0.0353246	0.901285	0.960691
CD4+ T memory	SHLD3	-0.0397036	0.901284	0.970689
Immunoregulatroy PMNs	HLA-C	-0.0512816	0.901311	0.941701
Immunoregulatroy PMNs	RMDN2-AS1	-0.0683398	0.901307	0.941701
CD4+ Tfh	AL050309.1	-0.0435049	0.90127	0.955959
DCs CD1c+	GPKOW	-0.0431797	0.901292	0.981166
CD8+ Stressed	PIN4	-0.0289272	0.901259	0.955622
STS Proangiogenic	NME7	-0.0760871	0.901458	0.999994
CD4+ Tregs	KIDINS220	-0.0300759	0.901247	0.958773
CD8+ ISG	ADAM22	-0.0467939	0.901238	0.954695
STS Immunomodulatory	DPF3	-0.114433	0.901432	0.999998
Capillary Venous Endothelial Cells	NOL9	-0.0381586	0.901741	0.943656
CD4+ Activated	AC245452.1	-0.049993	0.901225	0.967137
STS Immunomodulatory	ARHGAP15	-0.133919	0.901429	0.999998
M2 TREM2+ SPP1+	BASP1	-0.0446385	0.901249	0.954635
Granulocytes_NIBAN1_TXNIPhi	OGFR	-0.0387756	0.901249	0.947389
JAK2_high_STS	SRXN1	-0.667893	0.901423	0.999869
NK cells CD56 high	PFDN5	-0.0330086	0.901212	0.956398
M2 APOC1+ APOE+	FGF12	-0.0646265	0.901233	0.958282
CD8+ Activated	KDM2B	-0.0474192	0.901195	0.94818
NK cells CD56 low	THNSL1	-0.0479589	0.901194	0.9764
STS Proangiogenic	SDSL	-0.110622	0.90139	0.999994
Inflammatory Monocytes	TLCD2	-0.0485947	0.901206	0.956759
Matrix CAFs	AFF1	-0.055426	0.9018	0.999515
DCs AREG+	AC008569.1	-0.0654874	0.901197	0.965974
Proinflammatory PMNs	MVP	-0.0338685	0.901191	0.955646
CD8+ GZMK+ Tm	ZSCAN32	-0.04164	0.901159	0.946375
Proinflammatory PMNs	CCN2	-0.0644402	0.901184	0.955646
STS Myofibroblastic	ARRB1	-0.0464635	0.901361	0.997948
Immunoregulatroy PMNs	SLC38A7	-0.0405173	0.901182	0.941701
NK cells CD56 high	KAT6A	-0.0348608	0.901148	0.956398
Vascular CAFs	SECISBP2	-0.0485594	0.901775	0.999737
Granulocytes_NIBAN1_TXNIPhi	PSMG3	-0.0483273	0.901175	0.947373
STS Immunomodulatory	CCDC65	-0.132361	0.901353	0.999998
STS Proangiogenic	ACCS	-0.0939334	0.901351	0.999994
Proinflammatory PMNs	NAIP	-0.0443752	0.901168	0.955646
STS Myofibroblastic	PPARD	-0.042338	0.901342	0.997948
Arterial Endothelial Cells	CCDC127	-0.0423395	0.901652	0.999833
CD8+ ISG	CALCB	-0.0458507	0.901129	0.954646
Tip Endothelial Cells	NRIP2	-0.0900462	0.901641	0.997167
CD4+ Tfh	ZNRD1	-0.0370118	0.901122	0.955959
CD8+ Early Activation	OGN	-0.0507007	0.90112	0.954708
Capillary Venous Endothelial Cells	SPCS3	-0.0456172	0.901636	0.943617
Tip Endothelial Cells	ZNRF1	-0.0353914	0.901635	0.997167
CD8+ GZMK+ Tm	ZNF823	-0.0436036	0.901117	0.946375
Mastocytes	ROBO2	-0.0702943	0.901143	0.984903
CD36+ CAFs	AC073167.1	-0.129468	0.901737	0.992363
Arterial Endothelial Cells	ATOX1	-0.0390955	0.901624	0.999833
Tip Endothelial Cells	LACTB	-0.0553192	0.901609	0.997167
CD4+ Stressed	TNFSF14	-0.0424998	0.901087	0.944931
STS Mesenchymal-like ECM Remodeling	AC020704.1	-0.148344	0.901289	0.979057
Matrix CAFs	BGN	-0.0679143	0.901709	0.999515
Vascular CAFs	OXTR	-0.120291	0.901708	0.999737
M2 APOC1+ APOE+	KCNJ10	-0.0644732	0.901107	0.95821
CD36+ CAFs	FNIP1	-0.0491123	0.901706	0.992363
CD4+ T memory	GMPPA	-0.0358747	0.901077	0.970676
Monocytes EREG+	ZNF790	-0.0537983	0.901104	0.98356
JAK2_high_STS	CFAP161	-0.99461	0.901265	0.999869
DCs AREG+	CLNS1A	-0.0373832	0.901082	0.965974
Matrix CAFs	SACS	-0.0434815	0.901679	0.999515
CD8+ ISG	OTUD4	-0.033687	0.901047	0.954626
Pericytes	GRK4	-0.059396	0.90156	0.99256
Proinflammatory PMNs	RUFY4	-0.0709103	0.901071	0.955646
NK cells CD56 high	ZNF507	-0.0343723	0.901039	0.956348
Granulocytes_NIBAN1_TXNIPhi	MTIF2	-0.0415972	0.901065	0.947373
CD8+ Stressed	PEX2	-0.0304867	0.901036	0.955611
STS Mesenchymal-like Contactin+	RFX2	-0.130103	0.901235	0.971385
CD8+ Early Activation	SNAPC3	-0.0303687	0.901024	0.954708
CD8+ Early Activation	SHC4	-0.0515711	0.90102	0.954708
CD8+ GZMK+ Tm	UBE2G2	-0.0265426	0.901015	0.946375
NK cells CD56 low	CRELD1	-0.0324561	0.901006	0.976325
JAK2_high_STS	LINC00294	-0.311394	0.90121	0.999869
STS Epithelial-like	TRPV2	-0.133973	0.901203	0.948443
STS Mesenchymal-like Contactin+	EPHA3	-0.157512	0.901202	0.971385
STS Mesenchymal-like Undiff.	RDH10-AS1	-0.13342	0.901196	0.973931
CD8+ Exhausted	ZMYM4	-0.0363406	0.900986	0.940934
STS Immunomodulatory	AC092567.1	-0.119167	0.901177	0.999998
JAK2_high_STS	NRIP3	-0.69646	0.901165	0.999869
JAK2_high_STS	AC145207.5	-0.320677	0.901157	0.999869
STS Proangiogenic	MIR302CHG	-0.219456	0.901133	0.999994
STS Mesenchymal-like Undiff.	LINC02666	-0.11309	0.901129	0.973931
M2 APOC1+ APOE+	DBT	-0.0431191	0.900949	0.958104
STS CTA high	CNPY4	-0.109321	0.901126	0.983847
Tip Endothelial Cells	DGCR2	-0.0471855	0.901433	0.997167
DCs CD1c+	AC013652.1	-0.0745078	0.900942	0.980947
NK cells CD56 high	DDX54	-0.0280643	0.900913	0.956348
STS Immunomodulatory	FOXRED1	-0.0510966	0.901116	0.999998
Arterial Endothelial Cells	TNK2	-0.0555157	0.901426	0.999833
M2 APOC1+ APOE+	MORC4	-0.046577	0.900935	0.958104
CD8+ ISG	TTC7A	-0.0375789	0.900904	0.954607
CD4+ Activated	ZNF277	-0.0334127	0.900899	0.967005
Mastocytes	ZNF341	-0.0618626	0.900923	0.984731
CD4+ T memory	NUP37	-0.0276066	0.900891	0.970676
JAK2_high_STS	ZNF668	-0.25971	0.901089	0.999869
STS Immunomodulatory	MMP3	-0.13542	0.901082	0.999998
CD8+ GZMK+ Tm	FLII	-0.0323334	0.900872	0.946375
CD4+ Tregs	ZNF410	-0.0343796	0.90087	0.958693
JAK2_high_STS	ATP5MC1	-0.12561	0.901076	0.999869
CD8+ Activated	AL158071.1	-0.0471708	0.900863	0.947897
Matrix CAFs	SLC9A1	-0.0553179	0.901489	0.999515
CD8+ GZMK+ Tm	NT5M	-0.0448674	0.900857	0.946375
DCs CD1c+	SEMA7A	-0.0645672	0.900884	0.980947
CD4+ Tregs	PAQR4	-0.0489822	0.900853	0.958693
STS Mesenchymal-like Undiff.	WARS	-0.0580562	0.901058	0.973931
STS Proangiogenic	MDH1	-0.0892842	0.90105	0.999994
NK cells CD56 low	BCAS2	-0.0295704	0.900843	0.976228
STS Myofibroblastic	AC104794.3	-0.0605156	0.901049	0.997948
CD8+ Stressed	MAP3K14-AS1	-0.0345816	0.90084	0.955603
CD8+ Exhausted	AMBRA1	-0.065859	0.900833	0.940838
STS Mesenchymal-like Undiff.	SLC1A7	-0.163481	0.901037	0.973931
Matrix CAFs	SPATS2	-0.0456626	0.901441	0.999515
CD4+ Tn	PRKAR2B	-0.0454219	0.900811	0.960326
Macro SELENOP+ SLC40A1+	LPAR1	-0.0464236	0.900836	0.944889
NK cells CD56 high	AC010186.3	-0.0434914	0.900804	0.956299
CD4+ Activated	MMP2	-0.061533	0.900803	0.967005
STS Mesenchymal-like Undiff.	MEIS3	-0.118021	0.901005	0.973931
CD8+ GZMK+ Tm	AREG	-0.0557414	0.900798	0.946375
STS Epithelial-like	PMAIP1	-0.0999075	0.900998	0.948286
Inflammatory Monocytes	SCARB2	-0.0408862	0.900818	0.956534
CD8+ ISG	SACS	-0.0355313	0.900784	0.95457
Capillary Venous Endothelial Cells	NHSL1	-0.0665473	0.9013	0.943475
Pericytes	CCDC149	-0.0594627	0.901297	0.99256
STS Immunomodulatory	LRRC39	-0.104856	0.900973	0.999998
Capillary Venous Endothelial Cells	TMEM39B	-0.0415156	0.90128	0.943475
JAK2_high_STS	ZBED5-AS1	-0.379605	0.900968	0.999869
CD4+ T memory	PSMG3-AS1	-0.0408958	0.900751	0.970676
JAK2_high_STS	RTP4	-0.442271	0.900956	0.999869
Granulocytes_NIBAN1_TXNIPhi	ACSL1	-0.0525105	0.900776	0.947258
CD8+ Stressed	B3GALNT2	-0.0386497	0.900744	0.955578
Proinflammatory PMNs	VPS13D	-0.0515272	0.900769	0.955613
STS CTA high	PGAP2	-0.0938486	0.900946	0.983847
CD4+ Stressed	EHMT2	-0.0372364	0.900738	0.944825
CD8+ Exhausted	AL158801.3	-0.0625645	0.900736	0.940802
CD36+ CAFs	ADGRL2	-0.0474669	0.901364	0.992363
Arterial Endothelial Cells	SOBP	-0.105573	0.901243	0.999833
STS Mesenchymal-like ECM Remodeling	LPIN3	-0.0748122	0.90093	0.97902
STS Mesenchymal-like Contactin+	ALK	-0.192711	0.900925	0.971233
DCs CD1c+	WDR49	-0.0626706	0.90074	0.980947
Granulocytes_NIBAN1_TXNIPhi	TMEM158	-0.0607732	0.900732	0.947258
STS Mesenchymal-like Contactin+	RBBP4	-0.0425449	0.900904	0.971233
Pericytes	AC017101.1	-0.173418	0.901216	0.99256
Arterial Endothelial Cells	MCM3	-0.0528178	0.901209	0.999833
Immunoregulatroy PMNs	S100A6	-0.0504644	0.900718	0.941563
CD4+ Th17	MRPL30	-0.0474202	0.900687	0.960621
DCs AREG+	RBM10	-0.0366706	0.9007	0.96582
Arterial Endothelial Cells	AKAP8L	-0.0570083	0.901182	0.999833
STS Myofibroblastic	CPXM1	-0.0589965	0.900868	0.997948
DCs CD1c+	PGRMC1	-0.0388092	0.900688	0.980947
Monocytes EREG+	GIGYF1	-0.0398918	0.900684	0.98356
NK cells CD56 high	STN1	-0.037306	0.900655	0.956274
Mastocytes	VPS4A	-0.0321749	0.900681	0.98473
STS Immunomodulatory	CCDC190	-0.131789	0.900857	0.999998
Mastocytes	AC097448.1	-0.0567579	0.900675	0.98473
M2 TREM2+ SPP1+	THOP1	-0.0519257	0.900672	0.954271
Arterial Endothelial Cells	CPNE1	-0.0553027	0.901154	0.999833
Mastocytes	TCIM	-0.0621561	0.900662	0.98473
CD36+ CAFs	NFX1	-0.0421586	0.901259	0.992363
CD4+ Tn	LINC02340	-0.0418992	0.90062	0.960263
STS Mesenchymal-like Contactin+	NMNAT3	-0.207755	0.900826	0.971233
STS Proangiogenic	GPRC5B	-0.10008	0.900825	0.999994
STS Mesenchymal-like ECM Remodeling	MTCL1	-0.10672	0.900813	0.979016
CD4+ Tn	AASS	-0.0384002	0.900595	0.960263
Tip Endothelial Cells	ADSS	-0.0426865	0.901112	0.997167
CD8+ Activated	ECI1	-0.0303044	0.900592	0.947677
Vascular CAFs	HPSE	-0.11458	0.901208	0.999737
Vascular CAFs	SERPINA1	-0.11458	0.901208	0.999737
Vascular CAFs	FGR	-0.11458	0.901208	0.999737
Vascular CAFs	C9orf135	-0.11458	0.901208	0.999737
M2 APOC1+ APOE+	FAM153CP	-0.0511719	0.900604	0.957924
CD4+ T memory	SNX14	-0.0320851	0.900573	0.970616
Mastocytes	AP002449.1	-0.0621791	0.9006	0.98473
JAK2_high_STS	AC092910.3	-0.585557	0.900775	0.999869
Proinflammatory PMNs	SLC6A3	-0.0728311	0.900595	0.955545
CD8+ Early Activation	ATG7	-0.0511383	0.900566	0.954514
CD8+ Stressed	COL8A1	-0.0685485	0.900565	0.955512
STS Immunomodulatory	DOK3	-0.110226	0.900765	0.999998
STS Mesenchymal-like Undiff.	HAGH	-0.0396772	0.900752	0.973931
STS Mesenchymal-like Contactin+	P4HA2	-0.0912814	0.900738	0.971233
Matrix CAFs	FAM98C	-0.0667653	0.901161	0.999515
Immunoregulatroy PMNs	WBP4	-0.0321504	0.900552	0.941522
CD4+ Stressed	TRGV2	-0.0645978	0.900522	0.944794
Proinflammatory PMNs	AL133243.3	-0.059448	0.900547	0.955545
CD4+ Activated	CPNE3	-0.0354235	0.900512	0.966849
Immunoregulatroy PMNs	RASGRP4	-0.0460745	0.90054	0.941522
CD8+ Early Activation	EXOC7	-0.0285124	0.900502	0.954514
NK cells CD56 low	DDX1	-0.0306293	0.9005	0.975996
STS Immunomodulatory	TGFBR3	-0.0720271	0.900705	0.999998
Matrix CAFs	LSM14B	-0.0593175	0.901127	0.999515
STS Mesenchymal-like Contactin+	LAMA1	-0.204449	0.900701	0.971233
CD4+ Tregs	AL353759.1	-0.0374595	0.900493	0.958577
Immunoregulatroy PMNs	ENO1	-0.0354744	0.900522	0.941522
Mastocytes	CCDC144NL-AS1	-0.0655992	0.90052	0.98473
JAK2_high_STS	CDCA5	-0.84488	0.900696	0.999869
STS CTA high	ZNF573	-0.080401	0.900695	0.983847
CD4+ T memory	NTPCR	-0.0379647	0.900488	0.970616
STS Immunomodulatory	SLC9B1	-0.138417	0.900693	0.999998
CD4+ Tn	AC073342.1	-0.0454947	0.900485	0.960263
STS Myofibroblastic	MHENCR	-0.0833034	0.900691	0.997948
STS Proangiogenic	DENR	-0.0575802	0.900683	0.999994
CD4+ Activated	CIR1	-0.0331831	0.900472	0.966849
Pericytes	RNASEH1	-0.054247	0.90099	0.99256
CD8+ Stressed	AC026202.2	-0.0457026	0.900465	0.955473
JAK2_high_STS	MAK	-0.801059	0.900666	0.999869
Arterial Endothelial Cells	FAAP20	-0.0424555	0.900978	0.999833
STS Immunomodulatory	PJA1	-0.038956	0.900663	0.999998
M2 TREM2+ SPP1+	UST	-0.0819975	0.900481	0.954271
CD8+ Stressed	MAP3K9	-0.0394388	0.900446	0.955473
STS CTA high	MLH3	-0.0804044	0.900653	0.983847
CD36+ CAFs	PDS5A	-0.0430895	0.901076	0.992363
CD8+ Early Activation	SERPING1	-0.0542312	0.90043	0.954504
Monocytes EREG+	TRAF6	-0.0388555	0.900455	0.983543
CD8+ Activated	SELENOI	-0.0393697	0.900423	0.947564
STS Mesenchymal-like Undiff.	AL513166.1	-0.131235	0.900629	0.973931
CD4+ Activated	KPNA3	-0.0332837	0.900418	0.966849
STS Immunomodulatory	BAP1	-0.0408942	0.900624	0.999998
NA	GPATCH2	-0.0436936	0.900442	0.939745
CD8+ Stressed	AC027279.1	-0.0459401	0.900412	0.955473
CD4+ Stressed	MRTO4	-0.035751	0.900408	0.94474
CD4+ Tfh	TMEM140	-0.0367263	0.900405	0.955409
Granulocytes_NIBAN1_TXNIPhi	MID1IP1	-0.0485886	0.900429	0.947076
Arterial Endothelial Cells	MPP7	-0.132087	0.900912	0.999833
CD4+ T memory	H1FX	-0.0375169	0.900389	0.970616
STS Immunomodulatory	CRIPAK	-0.0860242	0.900595	0.999998
STS Epithelial-like	SATB1-AS1	-0.113339	0.900591	0.947916
STS Mesenchymal-like ECM Remodeling	CTDP1	-0.0373613	0.900586	0.978987
M2 APOC1+ APOE+	DENR	-0.0345388	0.900402	0.957772
Immunoregulatroy PMNs	PRAF2	-0.0433799	0.900399	0.941522
NK cells CD56 high	PDXP	-0.0437642	0.90037	0.956105
STS Mesenchymal-like Undiff.	SRPRB	-0.0380819	0.900576	0.973931
STS Mesenchymal-like ECM Remodeling	SOCS2	-0.105285	0.900575	0.978987
CD36+ CAFs	HOXA6	-0.0838424	0.900997	0.992363
CD36+ CAFs	ZNF821	-0.0555283	0.900997	0.992363
Vascular CAFs	IFRD2	-0.0488113	0.900993	0.999737
CD8+ Early Activation	NAV1	-0.0383399	0.900361	0.954504
CD36+ CAFs	HAUS8	-0.0614322	0.900992	0.992363
CD4+ Activated	ANAPC4	-0.0324796	0.900358	0.966849
CD4+ Activated	TOP3B	-0.0468432	0.900352	0.966849
Tip Endothelial Cells	AL050341.2	-0.0500039	0.900871	0.997167
M2 APOC1+ APOE+	TSC22D2	-0.0379747	0.900374	0.957772
Arterial Endothelial Cells	ATP1B2	-0.0844631	0.900863	0.999833
Monocytes EREG+	MLXIP	-0.035134	0.900366	0.983543
Mastocytes	PIK3R6	-0.0526567	0.900362	0.98473
STS Immunomodulatory	NCOA1	-0.136745	0.90054	0.999998
Granulocytes_NIBAN1_TXNIPhi	GK-AS1	-0.086823	0.900361	0.947065
STS Myofibroblastic	PHYKPL	-0.0438995	0.900536	0.997948
CD4+ Th17	UBR2	-0.0353391	0.900311	0.960466
STS Myofibroblastic	FSIP2-AS1	-0.143775	0.900513	0.997948
CD4+ T memory	GSTO1	-0.0343102	0.900304	0.970616
Macro SELENOP+ SLC40A1+	RIPK2	-0.0372699	0.900333	0.944528
DCs CD1c+	FRMD4B	-0.0401146	0.900329	0.980676
Pericytes	MAGI2-AS3	-0.0605481	0.90082	0.99256
NK cells CD56 high	VMA21	-0.0317643	0.900293	0.95609
CD8+ Early Activation	LYZ	-0.0470846	0.900289	0.954504
CD36+ CAFs	AC025171.1	-0.0494918	0.90092	0.992363
STS Mesenchymal-like ECM Remodeling	AC104794.3	-0.0565613	0.900493	0.978987
Vascular CAFs	TENT5C	-0.0617718	0.900916	0.999737
Proinflammatory PMNs	EDIL3	-0.0689771	0.900307	0.955458
STS Mesenchymal-like Contactin+	PLCB4	-0.217787	0.900486	0.971185
Immunoregulatroy PMNs	NUP205	-0.0372594	0.900301	0.941522
CD8+ Exhausted	ASL	-0.0374824	0.900268	0.940614
M2 APOC1+ APOE+	LZTR1	-0.0452891	0.900296	0.957772
DCs CD1c+	AC069224.1	-0.0627111	0.90029	0.980676
CD8+ Exhausted	ENPP4	-0.0423155	0.900256	0.940614
STS Mesenchymal-like Contactin+	PRKY	-0.243494	0.900464	0.971185
Inflammatory Monocytes	YIF1A	-0.0366219	0.900282	0.956201
Inflammatory Monocytes	NME2	-0.0514179	0.900281	0.956201
Vascular CAFs	SNAPC2	-0.0528437	0.900885	0.999737
STS CTA high	TMEM99	-0.0803306	0.900454	0.983715
Macro SELENOP+ SLC40A1+	TRADD	-0.0339707	0.900275	0.944528
CD8+ Exhausted	TYMP	-0.0491723	0.90024	0.940614
CD8+ Stressed	AC009313.1	-0.0510712	0.900238	0.955473
STS CTA high	ZSCAN26	-0.0774872	0.900443	0.983715
STS Proangiogenic	PSMA7	-0.0849633	0.900434	0.999994
CD8+ GZMK+ Tm	SP2	-0.0295895	0.900215	0.945972
CD4+ Th17	CHM	-0.0315735	0.900213	0.960429
JAK2_high_STS	PCDHB16	-0.516767	0.900417	0.999869
Monocytes EREG+	UBE4B	-0.0400441	0.900234	0.983543
CD36+ CAFs	EPHX1	-0.066821	0.900838	0.992363
Matrix CAFs	ZC3H14	-0.0362555	0.900834	0.999515
M2 APOC1+ APOE+	MADD	-0.0344661	0.900227	0.957772
STS Mesenchymal-like Contactin+	NCOA1	-0.190634	0.900406	0.971185
Capillary Venous Endothelial Cells	MAP4K5	-0.0393404	0.900714	0.94323
STS Proangiogenic	ACACB	-0.12787	0.900393	0.999994
Proinflammatory PMNs	AC087741.1	-0.0564369	0.900213	0.955456
JAK2_high_STS	MTCL1	-0.632635	0.900383	0.999869
NK cells CD56 low	POLR1C	-0.0337526	0.900174	0.975921
CD4+ Tregs	FXR1	-0.0291636	0.900172	0.958369
NA	PIGN	-0.0467013	0.900197	0.939745
CD36+ CAFs	KIF11	-0.0905006	0.900799	0.992363
STS Immunomodulatory	PRUNE2	-0.118221	0.900366	0.999998
CD36+ CAFs	WDR76	-0.090538	0.900788	0.992363
STS Myofibroblastic	ANKRD52	-0.0317204	0.900358	0.997948
STS Epithelial-like	IFIT3	-0.100436	0.900349	0.947778
CD4+ Activated	IGSF8	-0.0376248	0.900135	0.966849
CD8+ Early Activation	DDX60	-0.0379963	0.900133	0.954504
CD4+ Tn	SGCZ	-0.0506286	0.900131	0.960263
M2 TREM2+ SPP1+	SMC5	-0.0316989	0.900157	0.954158
NK cells CD56 low	APH1A	-0.035459	0.900124	0.975921
STS Immunomodulatory	RAB15	-0.120344	0.900332	0.999998
CD4+ Activated	TRAK2	-0.0317805	0.900123	0.966849
CD4+ T memory	AC067945.3	-0.0441716	0.900118	0.970616
CD8+ Early Activation	FAM222A	-0.0416484	0.900116	0.954504
STS Mesenchymal-like ECM Remodeling	SLIT2	-0.0773623	0.900314	0.978987
STS Mesenchymal-like Undiff.	METRN	-0.0654099	0.900313	0.973931
Monocytes EREG+	ARHGAP26	-0.07044	0.900126	0.983543
Pericytes	STAG2	-0.0326304	0.900613	0.99256
STS Immunomodulatory	WDFY4	-0.10374	0.900283	0.999998
CD36+ CAFs	EBPL	-0.044278	0.900704	0.992363
Immunoregulatroy PMNs	VAMP7	-0.0343017	0.900097	0.941395
Tip Endothelial Cells	KNSTRN	-0.0736059	0.900574	0.997167
NA	CFAP410	-0.0491138	0.900078	0.939692
Granulocytes_NIBAN1_TXNIPhi	PPIE	-0.0505537	0.900078	0.946828
STS Immunomodulatory	GPR160	-0.138172	0.900257	0.999998
Pericytes	MEG8	-0.167222	0.900571	0.99256
JAK2_high_STS	ULBP1	-0.787083	0.900253	0.999869
CD8+ Early Activation	HSPE1	-0.0338468	0.900044	0.954504
STS Immunomodulatory	CTBP1	-0.027993	0.900251	0.999998
CD4+ Tn	GPR19	-0.0355701	0.900037	0.960259
DCs CD1c+	GPR155	-0.0452705	0.900065	0.980676
Monocytes EREG+	MTX3	-0.0518206	0.900065	0.983543
CD4+ Tn	AL132996.1	-0.0550574	0.90003	0.960259
STS Proangiogenic	KRT75	-0.188949	0.900238	0.999994
CD4+ Th17	COPS7A	-0.035836	0.900022	0.960293
STS Myofibroblastic	SKAP1	-0.123543	0.900226	0.997948
STS Myofibroblastic	CDC45	-0.135204	0.900221	0.997948
DCs AREG+	SGTA	-0.0397224	0.90004	0.965556
Monocytes EREG+	RIDA	-0.0438692	0.900038	0.983543
STS CTA high	GLIS1	-0.217979	0.900205	0.983655
CD4+ Activated	MIR302CHG	-0.0554384	0.899995	0.966849
Arterial Endothelial Cells	SPATA18	-0.132523	0.900517	0.999833
Monocytes EREG+	NET1	-0.0520646	0.900013	0.983543
Tip Endothelial Cells	YIPF4	-0.054438	0.900504	0.997167
CD36+ CAFs	ADA2	-0.0540326	0.900616	0.992363
Proinflammatory PMNs	TNPO2	-0.0451394	0.900008	0.955363
CD8+ Activated	MRPL9	-0.0285456	0.899971	0.947285
NK cells CD56 high	FANCM	-0.0340516	0.899962	0.955805
JAK2_high_STS	IQSEC1	-0.151435	0.900167	0.999869
CD8+ Early Activation	CLYBL	-0.0398982	0.899958	0.954504
STS Mesenchymal-like Undiff.	PALB2	-0.0469636	0.900164	0.973931
STS Myofibroblastic	TSPAN3	-0.0307088	0.900155	0.997948
CD4+ Tfh	GNL1	-0.0333662	0.899945	0.955005
STS CTA high	PRPS1	-0.06018	0.900148	0.983655
Pericytes	AC004160.1	-0.191165	0.90045	0.99256
CD4+ Tregs	XYLB	-0.0448493	0.899921	0.958229
CD8+ Activated	GIGYF1	-0.0312675	0.899921	0.947285
Capillary Venous Endothelial Cells	LINC02245	-0.0581749	0.900444	0.94307
STS Proangiogenic	JAML	-0.203623	0.900127	0.999994
JAK2_high_STS	LRP12	-0.233318	0.900087	0.999869
Matrix CAFs	COX6A1	-0.0377898	0.900513	0.999515
Vascular CAFs	KIF5C	-0.0762431	0.900513	0.999737
STS Epithelial-like	MARCKSL1	-0.0612066	0.900081	0.947668
DCs CD1c+	UBXN4	-0.0301696	0.8999	0.980676
Pericytes	TTC32	-0.0669509	0.900393	0.99256
CD8+ Exhausted	DHCR7	-0.0388659	0.899867	0.940475
Immunoregulatroy PMNs	COX7A2L	-0.0340631	0.899895	0.941305
Pericytes	OBI1	-0.0588881	0.900377	0.99256
CD8+ Early Activation	MAP9	-0.0371457	0.899851	0.954488
M2 APOC1+ APOE+	IL1RN	-0.054303	0.899869	0.957455
Capillary Venous Endothelial Cells	BTBD10	-0.0441034	0.900359	0.943051
Inflammatory Monocytes	WBP4	-0.0329015	0.899864	0.956018
CD36+ CAFs	NUF2	-0.0915533	0.900471	0.992363
STS CTA high	CARM1	-0.0662059	0.900043	0.983655
CD8+ GZMK+ Tm	ZNF639	-0.0307663	0.899831	0.945764
M2 APOC1+ APOE+	SETD4	-0.0464348	0.899851	0.957455
STS Epithelial-like	RAB3A	-0.065315	0.90003	0.947668
STS Epithelial-like	AL162231.2	-0.0853524	0.900026	0.947668
NK cells CD56 high	DUSP3	-0.0431058	0.899813	0.955805
CD8+ ISG	HIPK1-AS1	-0.0418567	0.899808	0.953911
DCs AREG+	CHERP	-0.0400816	0.899836	0.965401
STS Myofibroblastic	TPSAB1	-0.163248	0.900015	0.997948
Arterial Endothelial Cells	ZZEF1	-0.0569834	0.900328	0.999833
JAK2_high_STS	LINC02104	-0.708412	0.900008	0.999869
NA	CCDC80	-0.0887927	0.899828	0.939491
DCs CD1c+	MTM1	-0.040873	0.899828	0.980676
Vascular CAFs	AC017083.1	-0.11458	0.900434	0.999737
Vascular CAFs	LMO7-AS1	-0.11458	0.900434	0.999737
CD36+ CAFs	SPATA13	-0.0504169	0.900433	0.992363
NK cells CD56 high	MDH1	-0.0311777	0.899796	0.955805
CD4+ Tn	ZNF527	-0.0434609	0.899793	0.960183
Granulocytes_NIBAN1_TXNIPhi	SPATA5L1	-0.0564597	0.899822	0.94662
Capillary Venous Endothelial Cells	ZNF140	-0.0404266	0.900313	0.943051
DCs CD1c+	LRWD1	-0.0545259	0.899816	0.980676
Matrix CAFs	INVS	-0.0836237	0.90042	0.999515
CD4+ Stressed	BRD9	-0.0360598	0.89978	0.944276
CD4+ Tregs	NAT1	-0.0460489	0.899779	0.958152
NK cells CD56 low	FAM111B	-0.0617646	0.89977	0.975758
STS CTA high	REPS2	-0.272755	0.899978	0.983655
CD4+ Tn	PREP	-0.0400448	0.899764	0.960183
Granulocytes_NIBAN1_TXNIPhi	PPP1R18	-0.03839	0.899793	0.94662
Mastocytes	LINC01504	-0.0472377	0.899792	0.984433
Pericytes	ZNF600	-0.0557203	0.900282	0.99256
STS Mesenchymal-like Undiff.	KIAA1211	-0.0981465	0.899965	0.973794
Tip Endothelial Cells	SF3B2	-0.0318591	0.900276	0.997167
M2 APOC1+ APOE+	ZC3HAV1	-0.0377538	0.899776	0.957455
CD4+ Activated	HLA-DQA1	-0.0545567	0.899747	0.966849
CD8+ GZMK+ Tm	HEXIM1	-0.0347134	0.899743	0.945764
STS CTA high	BNIP2	-0.0534226	0.89995	0.983655
CD4+ Tn	NFKB2	-0.0318007	0.899741	0.960183
CD4+ T memory	TUBG1	-0.0449622	0.899738	0.970538
Granulocytes_NIBAN1_TXNIPhi	KCNN4	-0.07294	0.899761	0.94662
STS Mesenchymal-like ECM Remodeling	C16orf89	-0.1575	0.899939	0.978869
NA	MAP3K12	-0.0473791	0.899758	0.939478
DCs CD1c+	SACM1L	-0.0366499	0.899746	0.980676
STS Mesenchymal-like Undiff.	MRPS31	-0.0299587	0.899921	0.973794
STS Proangiogenic	SLCO6A1	-0.215425	0.89992	0.999994
M2 TREM2+ SPP1+	TKT	-0.0379648	0.899738	0.953902
Vascular CAFs	SLC35F2	-0.059485	0.900337	0.999737
JAK2_high_STS	KIAA0040	-0.532779	0.89991	0.999869
STS Immunomodulatory	ANKRD53	-0.118499	0.89991	0.999998
STS Myofibroblastic	ELF1	-0.0429462	0.899905	0.997948
STS Mesenchymal-like Contactin+	WLS	-0.0526676	0.899904	0.970862
CD8+ Stressed	AP000146.1	-0.054419	0.899695	0.955344
STS Proangiogenic	APRT	-0.0808423	0.899901	0.999994
Monocytes EREG+	AL031772.1	-0.0712473	0.899718	0.983543
CD4+ Stressed	CLPTM1	-0.032316	0.899687	0.944266
Tip Endothelial Cells	MALT1	-0.048978	0.900209	0.997167
JAK2_high_STS	AL357873.1	-0.985059	0.899891	0.999869
JAK2_high_STS	AL050309.1	-0.921692	0.89988	0.999869
Immunoregulatroy PMNs	CCDC32	-0.0330938	0.899693	0.941154
Mastocytes	AL135978.2	-0.0681811	0.899691	0.984433
STS Immunomodulatory	SPATA21	-0.113306	0.899869	0.999998
STS Proangiogenic	LINC02384	-0.165837	0.899867	0.999994
Monocytes EREG+	AC098617.1	-0.0754058	0.899686	0.983543
CD4+ Stressed	LMF2	-0.0370301	0.899654	0.944266
JAK2_high_STS	S100A2	-0.434277	0.899863	0.999869
STS Immunomodulatory	STAG3	-0.0716788	0.899861	0.999998
CD4+ Th17	GPR157	-0.0465686	0.899651	0.960031
Inflammatory Monocytes	DLGAP2	-0.0641085	0.899679	0.955945
Proinflammatory PMNs	KATNB1	-0.0575009	0.899673	0.955131
CD36+ CAFs	CTNND1	-0.0610137	0.90028	0.992363
Tip Endothelial Cells	FZD6	-0.0537576	0.900167	0.997167
CD4+ Tn	RBM12	-0.0287974	0.899639	0.960183
Granulocytes_NIBAN1_TXNIPhi	ANKRD33B	-0.0733539	0.899668	0.94662
M2 APOC1+ APOE+	HYOU1	-0.0394087	0.899666	0.957425
CD36+ CAFs	GLMN	-0.0409044	0.900273	0.992363
CD4+ Stressed	ANKRD35	-0.0454452	0.899634	0.944266
STS Myofibroblastic	KHNYN	-0.054201	0.89984	0.997948
STS Epithelial-like	FIZ1	-0.0538727	0.899834	0.947582
CD4+ Activated	SP110	-0.0359052	0.899616	0.966849
DCs AREG+	DHX30	-0.0370299	0.899645	0.965365
CD4+ Tfh	CUTA	-0.0342189	0.899613	0.954901
STS Mesenchymal-like ECM Remodeling	MGAT5	-0.0528988	0.899818	0.978806
STS CTA high	LINC00937	-0.190355	0.899818	0.983655
STS Proangiogenic	AMPD3	-0.317216	0.899815	0.999994
STS Proangiogenic	SYCP2	-0.205454	0.899814	0.999994
DCs AREG+	HADHB	-0.0344579	0.899633	0.965365
STS Mesenchymal-like Undiff.	RARRES2	-0.166852	0.899809	0.973749
CD8+ Exhausted	CTNNBL1	-0.0325643	0.899599	0.940389
NK cells CD56 low	DCAF1	-0.0355958	0.899597	0.975758
JAK2_high_STS	SPRYD3	-0.342253	0.899803	0.999869
Tip Endothelial Cells	RGMB	-0.0471289	0.900099	0.997167
CD4+ T memory	MTA2	-0.0334254	0.899574	0.970468
JAK2_high_STS	LINC02384	-0.547709	0.899783	0.999869
Pericytes	CDV3	-0.0537926	0.900097	0.99256
Arterial Endothelial Cells	FUCA2	-0.0566889	0.900093	0.999833
DCs CD1c+	LINC00865	-0.0647895	0.899586	0.980676
STS Immunomodulatory	GAGE2A	-0.144473	0.899766	0.999998
Monocytes EREG+	KCNN1	-0.0599323	0.89958	0.983543
STS Myofibroblastic	SRGAP3	-0.0563406	0.899756	0.997948
Tip Endothelial Cells	ACO2	-0.0549919	0.900071	0.997167
Monocytes EREG+	C16orf86	-0.0529134	0.899573	0.983543
Pericytes	ITFG1	-0.044985	0.90006	0.99256
CD4+ Tfh	BZW2	-0.0358491	0.899526	0.954901
STS Immunomodulatory	IGHGP	-0.213522	0.899731	0.999998
JAK2_high_STS	KIF2C	-0.886795	0.899728	0.999869
CD8+ ISG	HIST2H2AC	-0.0458825	0.899516	0.953851
Tip Endothelial Cells	IFT52	-0.053636	0.900039	0.997167
NK cells CD56 low	ATP6AP2	-0.0312335	0.899513	0.975758
Immunoregulatroy PMNs	USP28	-0.038639	0.899537	0.94105
CD4+ Th17	DYNLL2	-0.0338339	0.899507	0.959945
DCs CD1c+	SOS1	-0.0379144	0.899536	0.980676
CD36+ CAFs	ZNF710	-0.0981065	0.900138	0.992363
STS CTA high	EFNB1	-0.109559	0.899697	0.983655
M2 APOC1+ APOE+	SLC22A16	-0.0622623	0.899513	0.957364
CD8+ Exhausted	PSMF1	-0.0375081	0.899481	0.94033
Arterial Endothelial Cells	CHMP1B	-0.055404	0.900006	0.999833
Immunoregulatroy PMNs	CCDC174	-0.0368524	0.899502	0.94105
Macro SELENOP+ SLC40A1+	SDF2	-0.0331994	0.899498	0.943849
NK cells CD56 low	HIF1AN	-0.0334485	0.899467	0.975758
Monocytes EREG+	CSTF2T	-0.0427263	0.899492	0.983543
Pericytes	RAE1	-0.0520112	0.899986	0.99256
Tip Endothelial Cells	LRRC8C-DT	-0.0478672	0.899981	0.997167
Inflammatory Monocytes	KHSRP	-0.0338937	0.899482	0.955798
STS Immunomodulatory	SBF2	-0.0839785	0.899662	0.999998
CD8+ Stressed	ECT2L	-0.0492859	0.89945	0.955262
Monocytes EREG+	FBXO34	-0.0505657	0.899478	0.983543
STS Proangiogenic	WNT16	-0.208225	0.89965	0.999994
NA	LTBP3	-0.0496045	0.899459	0.939286
Tip Endothelial Cells	ZCWPW2	-0.0966094	0.899955	0.997167
Vascular CAFs	LINC01503	-0.0456856	0.900062	0.999737
CD4+ T memory	ELMOD2	-0.0305761	0.899423	0.970405
JAK2_high_STS	AC073529.1	-0.849827	0.899628	0.999869
STS CTA high	MRPL12	-0.101623	0.899627	0.983655
STS Mesenchymal-like ECM Remodeling	NDEL1	-0.0346352	0.899626	0.978806
JAK2_high_STS	LMX1A	-0.544059	0.899624	0.999869
Arterial Endothelial Cells	STRBP	-0.0685164	0.899927	0.999833
DCs AREG+	SIGIRR	-0.036409	0.89943	0.965365
Pericytes	ATAT1	-0.0557435	0.89992	0.99256
Proinflammatory PMNs	DNAJC16	-0.0441464	0.899422	0.954927
JAK2_high_STS	UBTF	-0.0752452	0.899599	0.999869
CD8+ GZMK+ Tm	GPR174	-0.0327372	0.899386	0.945558
CD4+ Tregs	BPTF	-0.0312675	0.899381	0.957951
JAK2_high_STS	CHRNE	-0.488496	0.899588	0.999869
STS Myofibroblastic	IPO7	-0.0297496	0.89958	0.997948
STS Mesenchymal-like ECM Remodeling	HLX	-0.069619	0.899571	0.978806
Macro SELENOP+ SLC40A1+	NACC1	-0.0361211	0.899386	0.943793
STS Mesenchymal-like Undiff.	AC011462.5	-0.133961	0.899566	0.973749
STS Proangiogenic	EP400	-0.0672104	0.899564	0.999994
STS Epithelial-like	FBXO32	-0.0835488	0.899561	0.947408
STS Immunomodulatory	AL391121.1	-0.0886326	0.899552	0.999998
CD36+ CAFs	SNHG1	-0.0517454	0.89998	0.992363
M2 TREM2+ SPP1+	MSH3	-0.0414391	0.899365	0.953689
Arterial Endothelial Cells	ADCY6	-0.0511415	0.899854	0.999833
JAK2_high_STS	TRIM62	-0.379403	0.899535	0.999869
CD4+ Tn	SEC23A	-0.0327358	0.899317	0.960079
DCs AREG+	PTPN18	-0.0348212	0.899343	0.965365
CD4+ T memory	CLTB	-0.0329548	0.899311	0.970405
CD8+ ISG	MRRF	-0.0379511	0.89931	0.953781
CD8+ Activated	AP001011.1	-0.0871698	0.899309	0.946785
JAK2_high_STS	ATPAF2	-0.19256	0.899514	0.999869
M2 APOC1+ APOE+	LINC02019	-0.0592895	0.89933	0.957364
CD36+ CAFs	MARCOL	-0.139403	0.89994	0.992363
DCs CD1c+	ELMO1	-0.0537778	0.899325	0.980676
STS CTA high	RSL24D1	-0.0749527	0.8995	0.983655
CD4+ Tn	SIL1	-0.0318242	0.899283	0.960079
NA	LHFPL6	-0.0834809	0.899312	0.939246
Vascular CAFs	DIP2B	-0.0682783	0.89992	0.999737
Matrix CAFs	FDPS	-0.0444759	0.899908	0.999515
JAK2_high_STS	RFFL	-0.266505	0.899477	0.999869
NA	PAQR8	-0.0619301	0.899293	0.939246
Mastocytes	GPR89B	-0.0561904	0.899291	0.984167
M2 TREM2+ SPP1+	AC005280.1	-0.067303	0.899273	0.953689
STS Immunomodulatory	L3MBTL4	-0.141549	0.899453	0.999998
NK cells CD56 low	SORD	-0.0509931	0.899237	0.975739
Proinflammatory PMNs	TMEM116	-0.060927	0.89926	0.954838
STS Proangiogenic	PRMT9	-0.0744662	0.899422	0.999994
CD4+ Activated	HDAC3	-0.0340176	0.899201	0.966849
Pericytes	ABLIM3	-0.0864198	0.899722	0.99256
STS Mesenchymal-like ECM Remodeling	DBN1	-0.0661511	0.899403	0.978791
CD4+ Th17	LZTFL1	-0.0412037	0.899188	0.959796
M2 TREM2+ SPP1+	BCL11B	-0.0648884	0.899213	0.953689
CD4+ Activated	EID2B	-0.0473977	0.899181	0.966849
Granulocytes_NIBAN1_TXNIPhi	CRTC2	-0.0481762	0.899205	0.946397
JAK2_high_STS	UNC93B1	-0.834748	0.89938	0.999869
NA	CASD1	-0.047586	0.899199	0.939246
CD36+ CAFs	TMC6	-0.0619666	0.899799	0.992363
STS Myofibroblastic	DLK1	-0.236149	0.899362	0.997948
JAK2_high_STS	ARHGAP33	-0.399415	0.899361	0.999869
Matrix CAFs	UPP1	-0.0534488	0.899781	0.999515
CD8+ GZMK+ Tm	YY1AP1	-0.0275271	0.899138	0.945428
DCs CD1c+	UBE4A	-0.0339214	0.899166	0.980676
Proinflammatory PMNs	ATG13	-0.0394243	0.899165	0.954838
CD8+ ISG	PPP1R14B	-0.0396609	0.899127	0.953779
STS Epithelial-like	CDA	-0.2005	0.899328	0.947222
STS Mesenchymal-like Contactin+	CHIC1	-0.0737817	0.899322	0.970707
STS Immunomodulatory	TNNI3K	-0.130523	0.89932	0.999998
NA	ANKRD50	-0.0545895	0.899133	0.939246
Granulocytes_NIBAN1_TXNIPhi	CXCL10	-0.110093	0.899133	0.946382
CD4+ T memory	COPB2	-0.032115	0.899101	0.970333
CD8+ GZMK+ Tm	PSEN1	-0.0370007	0.8991	0.945428
M2 APOC1+ APOE+	KIFC3	-0.0499108	0.899126	0.957287
CD8+ ISG	LIN37	-0.0378157	0.899095	0.953779
Immunoregulatroy PMNs	GNAI2	-0.037975	0.89912	0.940735
STS Proangiogenic	SOBP	-0.212776	0.899301	0.999994
CD36+ CAFs	ZFAND3	-0.0659289	0.899728	0.992363
JAK2_high_STS	BLOC1S3	-0.329874	0.899292	0.999869
Monocytes EREG+	ZNF576	-0.0432162	0.899102	0.983543
STS Mesenchymal-like ECM Remodeling	CDC123	-0.0529008	0.899271	0.978791
STS Mesenchymal-like Undiff.	TMEM209	-0.033635	0.899261	0.973644
Tip Endothelial Cells	SUMF1	-0.0673781	0.899578	0.997167
NK cells CD56 high	WBP1	-0.0312963	0.89905	0.95517
CD8+ Stressed	ZNF568	-0.0304085	0.899034	0.95502
Proinflammatory PMNs	TMEM50A	-0.0354489	0.899062	0.954838
CD8+ Exhausted	CYC1	-0.0364776	0.899029	0.940052
CD8+ Activated	EXOC6	-0.0338851	0.899029	0.946746
STS Myofibroblastic	GTSE1	-0.152465	0.899221	0.997948
STS Immunomodulatory	PHACTR2	-0.044603	0.899217	0.999998
STS Proangiogenic	ALOX5	-0.199392	0.899217	0.999994
CD4+ T memory	MRPL2	-0.0323899	0.899005	0.970298
M2 APOC1+ APOE+	BUD13	-0.0439234	0.899031	0.957249
JAK2_high_STS	RORA-AS1	-0.936686	0.899208	0.999869
Monocytes EREG+	USP16	-0.0303953	0.899022	0.983543
DCs CD1c+	KCNJ10	-0.0688213	0.899019	0.980676
CD4+ T memory	IGLC2	-0.0791879	0.898987	0.970298
Vascular CAFs	PPP1R18	-0.0458074	0.899624	0.999737
JAK2_high_STS	AR	-1.04963	0.899183	0.999869
CD8+ Stressed	TTC25	-0.052761	0.898967	0.95502
Inflammatory Monocytes	TLR6	-0.0482474	0.898994	0.955525
CD8+ Activated	MGME1	-0.0328457	0.898961	0.946746
Inflammatory Monocytes	AL365203.2	-0.0579795	0.898983	0.955525
STS Immunomodulatory	LINC01270	-0.141714	0.899162	0.999998
Capillary Venous Endothelial Cells	RCAN1	-0.0607521	0.899477	0.942267
CD4+ T memory	SLC38A2	-0.0273088	0.898947	0.970298
NA	RBKS	-0.0532135	0.898971	0.939196
STS CTA high	CRELD1	-0.13308	0.89915	0.983655
STS Immunomodulatory	GRAMD1C	-0.116349	0.899148	0.999998
Mastocytes	CACNA1D	-0.0599429	0.898967	0.984107
STS Mesenchymal-like Undiff.	ATXN2L	-0.0310936	0.899147	0.973607
Capillary Venous Endothelial Cells	ADAMTS9-AS2	-0.0813781	0.899462	0.942267
Arterial Endothelial Cells	CFD	-0.159974	0.89946	0.999833
CD8+ GZMK+ Tm	ZNF541	-0.0490347	0.898929	0.945339
STS CTA high	AZI2	-0.0566827	0.899138	0.983655
Matrix CAFs	PDCD6	-0.0328323	0.899559	0.999515
NA	METTL15	-0.045477	0.898936	0.939196
STS Proangiogenic	DYNLT3	-0.174561	0.89911	0.999994
NK cells CD56 low	C1orf52	-0.0293112	0.898897	0.97544
CD8+ Stressed	CSE1L	-0.0322304	0.898892	0.95502
DCs AREG+	SLAMF6	-0.0617197	0.898917	0.965074
DCs CD1c+	GCC2	-0.0407117	0.898911	0.980676
CD4+ T memory	NEO1	-0.0433365	0.898878	0.970298
DCs CD1c+	AC006581.2	-0.0737312	0.898906	0.980676
Pericytes	TRIP10	-0.0511279	0.899405	0.99256
STS Myofibroblastic	MRPL10	-0.0515421	0.899085	0.997948
CD8+ Stressed	RANBP17	-0.0543276	0.898869	0.95502
Matrix CAFs	MAML3	-0.0810723	0.899509	0.999515
M2 TREM2+ SPP1+	YPEL1	-0.0570586	0.898895	0.953563
STS Immunomodulatory	COL4A4	-0.204914	0.89907	0.999998
Proinflammatory PMNs	AP003557.1	-0.076614	0.898888	0.954795
Capillary Venous Endothelial Cells	HADHB	-0.042523	0.899387	0.942267
STS Myofibroblastic	CDK19	-0.0476692	0.899045	0.997948
Mastocytes	CCDC57	-0.040797	0.898861	0.984057
Pericytes	RFK	-0.059272	0.899357	0.99256
Monocytes EREG+	RNF26	-0.0498614	0.898856	0.983543
CD8+ Early Activation	NUP88	-0.0334751	0.898827	0.953692
Capillary Venous Endothelial Cells	FNBP1L	-0.0442296	0.899353	0.942267
DCs AREG+	PLGRKT	-0.036166	0.898851	0.965074
Capillary Venous Endothelial Cells	CMTM8	-0.0411721	0.89935	0.942267
CD8+ ISG	PAQR3	-0.0409392	0.898817	0.953724
STS Mesenchymal-like Contactin+	SHB	-0.119028	0.899023	0.970684
NK cells CD56 high	RNF32	-0.0433659	0.898804	0.954975
STS Mesenchymal-like Undiff.	NEK3	-0.0429592	0.899011	0.973607
CD8+ Early Activation	AC008079.1	-0.0483652	0.898795	0.953692
Tip Endothelial Cells	IGSF9B	-0.0906004	0.899317	0.997167
JAK2_high_STS	ACKR4	-0.782555	0.898997	0.999869
Inflammatory Monocytes	ABCC3	-0.0542122	0.898808	0.955506
STS Myofibroblastic	STX18-AS1	-0.0683535	0.898989	0.997948
Tip Endothelial Cells	CEMIP2	-0.0655353	0.899301	0.997167
CD36+ CAFs	HECTD4	-0.0562222	0.899411	0.992363
Arterial Endothelial Cells	VARS	-0.0710282	0.899277	0.999833
CD4+ Activated	CERNA1	-0.0443123	0.898742	0.966655
CD4+ T memory	MARCKS	-0.0581274	0.898741	0.970298
Matrix CAFs	SLC25A40	-0.0902377	0.899383	0.999515
Vascular CAFs	ZNF483	-0.099559	0.899377	0.999737
CD8+ GZMK+ Tm	TLK1	-0.0346607	0.898733	0.945263
Capillary Venous Endothelial Cells	HOXD9	-0.0705405	0.89926	0.942267
CD8+ Activated	NUP160	-0.0338661	0.89873	0.94666
Proinflammatory PMNs	PSPC1	-0.0398252	0.898758	0.954747
STS Mesenchymal-like Undiff.	SART1	-0.027729	0.898934	0.973607
JAK2_high_STS	COPG1	-0.114276	0.898917	0.999869
CD8+ Exhausted	CDKN1C	-0.0543111	0.898706	0.939892
CD4+ Tregs	AC096677.1	-0.0423504	0.898704	0.957477
STS Immunomodulatory	AC016816.1	-0.140985	0.898913	0.999998
NK cells CD56 high	YBX3	-0.0458802	0.8987	0.954932
Vascular CAFs	EEF1AKMT2	-0.0519709	0.899342	0.999737
NK cells CD56 low	ERH	-0.0346872	0.898697	0.975431
Capillary Venous Endothelial Cells	UBR4	-0.0490861	0.899214	0.942267
NK cells CD56 low	TMEM176A	-0.0488677	0.898683	0.975431
STS Proangiogenic	VAV1	-0.185055	0.898889	0.999994
Pericytes	KRIT1	-0.0597561	0.899207	0.99256
CD8+ Exhausted	HDAC8	-0.0433775	0.898674	0.939892
STS CTA high	AC008079.1	-0.180764	0.898883	0.983655
Inflammatory Monocytes	CAV2	-0.0547076	0.898694	0.955458
CD4+ Tn	XG	-0.0586305	0.898662	0.959798
STS Mesenchymal-like Undiff.	AC015987.1	-0.0926952	0.898872	0.973607
M2 TREM2+ SPP1+	ERO1B	-0.0413978	0.898688	0.953405
STS Immunomodulatory	LINC00844	-0.151151	0.898867	0.999998
Proinflammatory PMNs	TLK2	-0.0326226	0.898679	0.954747
Mastocytes	SV2A	-0.0655327	0.898678	0.983981
CD4+ T memory	RB1	-0.0384077	0.898643	0.970298
Monocytes EREG+	ECSCR	-0.0646567	0.898673	0.983543
Matrix CAFs	JPH2	-0.0961688	0.899284	0.999515
CD4+ T memory	ZMIZ2	-0.035121	0.898638	0.970298
STS CTA high	LRCH3	-0.0813522	0.898846	0.983655
STS Mesenchymal-like Contactin+	CENPF	-0.134036	0.898846	0.970672
STS Immunomodulatory	ADAMTS19	-0.147126	0.898842	0.999998
DCs AREG+	ERAP2	-0.0469134	0.898659	0.965025
Arterial Endothelial Cells	BABAM1	-0.0508388	0.899159	0.999833
STS Mesenchymal-like Undiff.	ANKRD54	-0.0336484	0.898838	0.973607
CD4+ Tfh	GSTM3	-0.0478162	0.898627	0.95432
STS Proangiogenic	ARNTL	-0.1095	0.898835	0.999994
STS Mesenchymal-like ECM Remodeling	GBP4	-0.115342	0.898827	0.978679
NA	TGFA	-0.0654685	0.898641	0.939091
STS CTA high	AC009133.1	-0.124041	0.898821	0.983655
STS Proangiogenic	CATSPERD	-0.140462	0.898816	0.999994
CD36+ CAFs	PPARGC1A	-0.147102	0.899248	0.992363
DCs CD1c+	PHF13	-0.0508002	0.898633	0.980676
CD8+ Early Activation	MAEA	-0.028406	0.898591	0.953618
STS CTA high	EGR1	-0.110793	0.898802	0.983655
Proinflammatory PMNs	STX1B	-0.0701041	0.898607	0.954744
Capillary Venous Endothelial Cells	MCM3	-0.0425894	0.899094	0.942267
CD4+ Th17	TSC2	-0.0325028	0.898561	0.95935
Capillary Venous Endothelial Cells	FBXW11	-0.04083	0.899091	0.942267
NK cells CD56 low	GSS	-0.0349033	0.89855	0.975411
STS Myofibroblastic	PAQR7	-0.0835347	0.898756	0.997948
STS Proangiogenic	ASB14	-0.162859	0.898755	0.999994
STS CTA high	TIFA	-0.104837	0.898748	0.983655
CD4+ Tregs	TRAPPC6A	-0.0353156	0.898536	0.957364
Capillary Venous Endothelial Cells	C2CD4B	-0.0803959	0.899058	0.942267
JAK2_high_STS	SPESP1	-0.756562	0.898734	0.999869
STS Epithelial-like	FAM228B	-0.0780925	0.898719	0.946697
CD8+ ISG	KATNAL1	-0.0394601	0.898506	0.95346
Proinflammatory PMNs	ACAD11	-0.0538891	0.898534	0.954729
CD8+ Activated	ZNF830	-0.0287527	0.898503	0.946592
Mastocytes	EXO5	-0.0570134	0.898529	0.983891
JAK2_high_STS	ZC3H13	-0.0815889	0.898705	0.999869
Monocytes EREG+	AC011933.4	-0.0759989	0.89852	0.983543
STS Mesenchymal-like Undiff.	DEXI	-0.0463287	0.898701	0.973607
DCs AREG+	CEBPG	-0.0378782	0.898517	0.965025
M2 TREM2+ SPP1+	HSF2	-0.0538836	0.89851	0.953331
Matrix CAFs	TYW1B	-0.114295	0.899121	0.999515
Tip Endothelial Cells	GHDC	-0.0605284	0.899005	0.997167
NA	ARRDC4	-0.0558443	0.898501	0.939005
CD8+ Stressed	EXTL3	-0.0322166	0.898462	0.954882
STS Proangiogenic	SEC13	-0.0827557	0.89867	0.999994
CD4+ Tn	FBLN2	-0.0606094	0.898458	0.959798
STS Mesenchymal-like Contactin+	CERS4	-0.124424	0.898668	0.970622
CD4+ Tfh	THAP9	-0.0421739	0.898445	0.95432
JAK2_high_STS	ARAF	-0.16147	0.898643	0.999869
DCs AREG+	TMEM229B	-0.0633424	0.898456	0.965025
NA	NEURL2	-0.0678975	0.898453	0.939005
JAK2_high_STS	PTPN2	-0.146803	0.898627	0.999869
Inflammatory Monocytes	CKS1B	-0.0473649	0.898441	0.955313
Monocytes EREG+	PROSER1	-0.046123	0.898438	0.983543
Proinflammatory PMNs	GEMIN2	-0.0604576	0.898437	0.954688
STS Mesenchymal-like Undiff.	ELANE	-0.176526	0.898619	0.973607
CD36+ CAFs	FIS1	-0.0372102	0.899043	0.992363
STS Proangiogenic	AP000442.1	-0.209097	0.898609	0.999994
NK cells CD56 high	VOPP1	-0.0360227	0.898396	0.954808
CD8+ Exhausted	ROMO1	-0.0461658	0.898395	0.939711
Tip Endothelial Cells	LINC02762	-0.0833117	0.898917	0.997167
STS Mesenchymal-like Undiff.	ARRDC1-AS1	-0.0551201	0.898589	0.973607
CD36+ CAFs	CLEC16A	-0.074645	0.899019	0.992363
NK cells CD56 high	DAPK2	-0.0398313	0.898372	0.954808
CD8+ Early Activation	CEBPG	-0.0326913	0.898369	0.953447
Immunoregulatroy PMNs	LINC01138	-0.054329	0.898394	0.940162
CD4+ Stressed	TFCP2	-0.0465845	0.898359	0.943565
STS Immunomodulatory	SNAPC3	-0.0427139	0.898569	0.999998
CD8+ Early Activation	SERHL2	-0.0509919	0.898357	0.953447
Tip Endothelial Cells	CNFN	-0.102658	0.898884	0.997167
Arterial Endothelial Cells	MTRNR2L12	-0.0651888	0.898883	0.999833
STS Epithelial-like	ASPM	-0.134052	0.898563	0.94659
Tip Endothelial Cells	WDR86-AS1	-0.0927659	0.898882	0.997167
STS CTA high	LINC00534	-0.22765	0.898561	0.983655
NK cells CD56 low	ASB8	-0.0332382	0.898348	0.975389
Tip Endothelial Cells	ZFP90	-0.0581046	0.898876	0.997167
CD8+ Early Activation	YEATS2	-0.0363802	0.898338	0.953447
CD4+ Tn	KIF14	-0.0693565	0.898331	0.959798
CD4+ Activated	UBASH3B	-0.0448804	0.898321	0.96627
NK cells CD56 low	BTD	-0.0431977	0.898319	0.975389
DCs AREG+	FAM117A	-0.0653768	0.898347	0.965025
JAK2_high_STS	AP002784.1	-0.643488	0.898529	0.999869
STS Myofibroblastic	ID1	-0.0861909	0.898528	0.997948
STS Immunomodulatory	LMNTD1	-0.128417	0.898524	0.999998
STS CTA high	RABEPK	-0.0697283	0.898523	0.983655
CD36+ CAFs	PNO1	-0.0445459	0.898954	0.992363
CD4+ Tregs	ZNF714	-0.0376794	0.898307	0.957188
DCs AREG+	ICAM2	-0.0372859	0.898334	0.965025
STS CTA high	AC025181.2	-0.122899	0.898509	0.983655
Mastocytes	XRCC6	-0.0365516	0.898326	0.983797
Monocytes EREG+	TBC1D31	-0.0503439	0.898324	0.983543
Vascular CAFs	HPSE2	-0.128046	0.898939	0.999737
STS Mesenchymal-like Undiff.	SRSF2	-0.0420138	0.8985	0.973607
NK cells CD56 low	RAB12	-0.0343801	0.898284	0.975389
DCs CD1c+	CXCL8	-0.0775223	0.898309	0.980562
Inflammatory Monocytes	TMEM161B	-0.0412137	0.898299	0.955286
JAK2_high_STS	PPP1R12B	-0.184169	0.898481	0.999869
CD4+ Tn	LINC01115	-0.0584976	0.898267	0.959798
Matrix CAFs	ZNRF3	-0.111613	0.89891	0.999515
Pericytes	SLC25A43	-0.0585847	0.898795	0.99256
STS Mesenchymal-like Undiff.	SLC3A2	-0.053533	0.898475	0.973607
Monocytes EREG+	HIST1H2AG	-0.0678129	0.89828	0.983543
CD4+ Activated	BRCC3	-0.0368863	0.89824	0.966258
STS Mesenchymal-like ECM Remodeling	PNMA8A	-0.144961	0.898451	0.978487
CD8+ Exhausted	INIP	-0.0369501	0.898238	0.939611
CD4+ Tfh	XPO5	-0.0431138	0.898231	0.954233
CD8+ Stressed	FARP1	-0.0377796	0.89823	0.954766
CD8+ GZMK+ Tm	AC010609.1	-0.0648473	0.89823	0.944865
CD4+ Activated	PEAK3	-0.0548302	0.898221	0.966258
JAK2_high_STS	ITPK1	-0.344595	0.898433	0.999869
STS Proangiogenic	PSMC3IP	-0.151459	0.898433	0.999994
Capillary Venous Endothelial Cells	RNF138	-0.0513849	0.898752	0.94221
STS Immunomodulatory	ZNF786	-0.0657385	0.89843	0.999998
Arterial Endothelial Cells	NAT10	-0.0525283	0.898748	0.999833
STS Myofibroblastic	FBN2	-0.0965354	0.898428	0.997948
Inflammatory Monocytes	BLVRB	-0.0542638	0.898242	0.955286
Vascular CAFs	GSTK1	-0.0544156	0.898859	0.999737
Granulocytes_NIBAN1_TXNIPhi	BBS7	-0.05312	0.898242	0.94575
CD4+ T memory	ZNF649	-0.041688	0.898204	0.970298
CD4+ T memory	C1orf198	-0.0412498	0.898201	0.970298
Monocytes EREG+	LINC01580	-0.0802896	0.898229	0.983543
STS Mesenchymal-like Undiff.	MT1F	-0.142717	0.898409	0.973607
Mastocytes	PCAT1	-0.0657367	0.898224	0.983755
STS Immunomodulatory	TCF19	-0.159047	0.898402	0.999998
Matrix CAFs	NT5C2	-0.0635424	0.898835	0.999515
CD8+ Activated	RHBDD1	-0.0392406	0.898177	0.94638
CD36+ CAFs	NELFB	-0.0361516	0.898822	0.992363
Inflammatory Monocytes	UHMK1	-0.0331754	0.898194	0.955286
JAK2_high_STS	SEC24B	-0.157601	0.898374	0.999869
STS Mesenchymal-like ECM Remodeling	COA6-AS1	-0.0609527	0.89837	0.97846
CD4+ Stressed	ASPN	-0.0695606	0.898156	0.943463
JAK2_high_STS	REEP4	-0.66848	0.898361	0.999869
Monocytes EREG+	GLT1D1	-0.0873965	0.898177	0.983543
CD4+ Th17	ARFGEF1	-0.0369667	0.898145	0.959098
STS Epithelial-like	GPALPP1	-0.0289321	0.898357	0.946431
STS Immunomodulatory	BGN	-0.113021	0.898357	0.999998
STS Immunomodulatory	AC009061.2	-0.0695024	0.898356	0.999998
NK cells CD56 low	TAX1BP1	-0.0312655	0.898142	0.975389
DCs CD1c+	MAP1LC3B2	-0.0466007	0.898171	0.980529
Matrix CAFs	NDEL1	-0.0469547	0.898787	0.999515
DCs CD1c+	OTUB1	-0.0340794	0.898163	0.980529
STS Mesenchymal-like ECM Remodeling	AKNAD1	-0.0627901	0.898344	0.97846
CD8+ GZMK+ Tm	ZNF267	-0.0296567	0.898131	0.944826
STS CTA high	CBX3	-0.0541408	0.898324	0.983655
Tip Endothelial Cells	COX17	-0.0578525	0.898644	0.997167
CD4+ Activated	MAPK11	-0.0465262	0.898105	0.966258
Tip Endothelial Cells	PLTP	-0.0736838	0.898631	0.997167
M2 APOC1+ APOE+	STN1	-0.0434387	0.898123	0.956718
DCs CD1c+	RTL5	-0.0508254	0.898116	0.980529
Inflammatory Monocytes	AK6	-0.0372702	0.898116	0.955278
CD4+ Th17	RIMKLB	-0.0397361	0.898084	0.959098
NK cells CD56 high	NCOA7	-0.032599	0.898083	0.954671
Matrix CAFs	BDNF-AS	-0.106066	0.898727	0.999515
CD4+ Th17	RFC1	-0.0302749	0.898065	0.959098
DCs AREG+	MALSU1	-0.0388655	0.89809	0.965025
JAK2_high_STS	CYLD	-0.180823	0.898272	0.999869
STS Epithelial-like	AGBL5	-0.0402756	0.898269	0.946397
Mastocytes	MDGA1	-0.0648769	0.898086	0.98367
CD8+ Early Activation	AC118549.1	-0.0391606	0.898044	0.953435
Immunoregulatroy PMNs	LRRC28	-0.0395175	0.898073	0.940061
CD4+ Activated	HLA-DMA	-0.0400461	0.898043	0.966258
CD8+ Early Activation	MED24	-0.0333231	0.898041	0.953435
Proinflammatory PMNs	POLD1	-0.0543093	0.89807	0.95436
CD4+ Activated	STAT6	-0.0332853	0.89804	0.966258
CD4+ Tn	YEATS2	-0.0366444	0.898029	0.959714
STS Epithelial-like	RUFY2	-0.0355376	0.898241	0.946397
NK cells CD56 low	CCN5	-0.077456	0.898028	0.975389
JAK2_high_STS	THBS4	-0.973969	0.898238	0.999869
DCs CD1c+	POLR2J2	-0.0628966	0.898053	0.980529
STS Proangiogenic	AL109615.4	-0.15035	0.898235	0.999994
STS CTA high	SHC1	-0.0808345	0.898232	0.983655
M2 TREM2+ SPP1+	LATS2-AS1	-0.0608292	0.898048	0.953298
Pericytes	ATP5PB	-0.0609916	0.89855	0.99256
STS Mesenchymal-like ECM Remodeling	STYX	-0.0392637	0.898227	0.978428
DCs CD1c+	TASOR2	-0.0350347	0.898034	0.980529
CD36+ CAFs	CLDN15	-0.0623015	0.898645	0.992363
DCs CD1c+	ARL8B	-0.035295	0.898025	0.980529
CD4+ Th17	CDK7	-0.0340088	0.897995	0.959098
CD8+ Early Activation	RFTN2	-0.048752	0.897994	0.953435
STS Mesenchymal-like Contactin+	LINC01578	-0.0530304	0.898206	0.970245
M2 TREM2+ SPP1+	MTOR	-0.0397687	0.898018	0.953298
Proinflammatory PMNs	USP7	-0.0315066	0.898015	0.95436
DCs AREG+	SORD	-0.0460935	0.89801	0.965025
NK cells CD56 low	SESN2	-0.0386864	0.897978	0.975389
NK cells CD56 high	ZFP28	-0.0527406	0.89797	0.954671
CD8+ Early Activation	AC073167.1	-0.0528379	0.897969	0.953435
Macro SELENOP+ SLC40A1+	NAP1L1	-0.0381478	0.897993	0.942634
Proinflammatory PMNs	AC135050.6	-0.0535884	0.897989	0.95436
CD8+ Activated	WDR63	-0.0410095	0.897957	0.946278
JAK2_high_STS	ANKRD23	-0.623354	0.898169	0.999869
CD8+ Early Activation	LINC02084	-0.0423113	0.897957	0.953435
JAK2_high_STS	ARSK	-0.14734	0.898169	0.999869
DCs CD1c+	CCRL2	-0.0449327	0.897984	0.980529
CD8+ Stressed	KLHL21	-0.0335516	0.897953	0.954639
CD4+ Th17	TRMT5	-0.0436778	0.897948	0.959098
CD8+ Exhausted	A2M-AS1	-0.0594865	0.897943	0.939611
STS Epithelial-like	C6orf136	-0.038581	0.898154	0.946397
Mastocytes	ABHD8	-0.0436985	0.897971	0.98361
CD36+ CAFs	AD000090.1	-0.172962	0.898583	0.992363
Inflammatory Monocytes	HEBP1	-0.0433178	0.897963	0.95524
CD4+ T memory	RXYLT1	-0.0315445	0.897924	0.970298
Proinflammatory PMNs	OTUB1	-0.0367196	0.897952	0.95436
Matrix CAFs	DMTF1	-0.0526376	0.898568	0.999515
Granulocytes_NIBAN1_TXNIPhi	CRTAP	-0.040773	0.897945	0.945717
JAK2_high_STS	GRIK1	-0.774633	0.898128	0.999869
CD36+ CAFs	POP5	-0.0418425	0.898563	0.992363
CD8+ Activated	ABITRAM	-0.0461826	0.89791	0.946278
CD36+ CAFs	RALGPS1	-0.136894	0.898552	0.992363
Granulocytes_NIBAN1_TXNIPhi	GNB5	-0.0521403	0.897929	0.945717
CD4+ T memory	S100A8	-0.0667478	0.897897	0.970298
Macro SELENOP+ SLC40A1+	SNHG29	-0.0443529	0.897916	0.942613
Mastocytes	CAMTA1-DT	-0.0627623	0.8979	0.98361
CD8+ Stressed	NOP53-AS1	-0.0529694	0.897864	0.954639
CD4+ Tn	CEP44	-0.0328867	0.897858	0.959667
Matrix CAFs	SNRPE	-0.0334286	0.898504	0.999515
STS CTA high	SH3BGRL	-0.0595001	0.898066	0.983655
CD4+ Stressed	GNS	-0.0374498	0.897843	0.943369
Vascular CAFs	FAXDC2	-0.0541731	0.898486	0.999737
Capillary Venous Endothelial Cells	CNTRL	-0.0430594	0.898371	0.941881
DCs AREG+	ALAD	-0.0418874	0.897853	0.965025
Arterial Endothelial Cells	TUBA1C	-0.0501707	0.898354	0.999833
STS CTA high	ESS2	-0.0868429	0.898022	0.983655
CD4+ Stressed	SRRM2	-0.0268119	0.897805	0.943369
STS Epithelial-like	BARD1	-0.064523	0.898018	0.946364
Tip Endothelial Cells	IWS1	-0.0633639	0.898337	0.997167
STS Immunomodulatory	PTPRD-AS1	-0.159585	0.898015	0.999998
STS Mesenchymal-like ECM Remodeling	LINC02246	-0.0915338	0.898015	0.978259
DCs CD1c+	MAPKAP1	-0.0381023	0.897828	0.980529
CD8+ Early Activation	AC010260.1	-0.0470344	0.897798	0.953435
CD8+ GZMK+ Tm	RAMP3	-0.0757377	0.897785	0.944658
Macro SELENOP+ SLC40A1+	NIFK	-0.0376587	0.897815	0.942567
DCs AREG+	DGKG	-0.0551441	0.897815	0.965025
CD4+ Activated	INTS2	-0.0369102	0.897784	0.966258
STS CTA high	FILIP1L	-0.104862	0.897995	0.983655
Monocytes EREG+	GIMAP2	-0.0466436	0.897811	0.9835
Inflammatory Monocytes	HEATR5A	-0.0368245	0.897802	0.955193
M2 APOC1+ APOE+	VWF	-0.0584956	0.897802	0.9565
DCs AREG+	COMMD2	-0.0382	0.8978	0.965025
CD8+ Stressed	MAL	-0.0486242	0.897767	0.954639
NK cells CD56 high	TMEM102	-0.0459989	0.897765	0.954671
JAK2_high_STS	KIAA0753	-0.194244	0.897977	0.999869
STS Mesenchymal-like ECM Remodeling	MIPEP	-0.0436015	0.897973	0.978259
Tip Endothelial Cells	ARMC10	-0.0490997	0.898291	0.997167
Mastocytes	RIPOR2	-0.0823419	0.897783	0.98361
CD4+ T memory	DCBLD1	-0.0447354	0.897751	0.970298
Pericytes	IDO1	-0.185928	0.898277	0.99256
CD8+ Activated	SLC27A2	-0.047998	0.897742	0.946183
Matrix CAFs	CCNDBP1	-0.053201	0.898382	0.999515
Mastocytes	PYCR2	-0.04239	0.897762	0.98361
CD8+ ISG	UIMC1	-0.0376304	0.897732	0.952771
Proinflammatory PMNs	TOP1	-0.0330025	0.897761	0.95428
Capillary Venous Endothelial Cells	GRK4	-0.0434219	0.898266	0.94184
NK cells CD56 high	SLC10A3	-0.0324431	0.89773	0.954671
Arterial Endothelial Cells	IMP4	-0.0599903	0.898265	0.999833
Tip Endothelial Cells	G6PC3	-0.058322	0.898264	0.997167
STS Mesenchymal-like Contactin+	NUDT15	-0.0923066	0.897942	0.970142
DCs CD1c+	LTBP1	-0.0605373	0.897755	0.980529
M2 APOC1+ APOE+	COPG2	-0.0480544	0.897751	0.9565
Matrix CAFs	C8orf88	-0.0604288	0.898367	0.999515
M2 TREM2+ SPP1+	LBH	-0.0515424	0.897741	0.953298
Tip Endothelial Cells	NOL7	-0.0399088	0.898246	0.997167
STS Myofibroblastic	PRMT6	-0.0738234	0.897918	0.997948
CD4+ Activated	NGDN	-0.0309309	0.897702	0.966258
Monocytes EREG+	COLEC12	-0.0565374	0.897731	0.9835
CD4+ Tregs	ZNF18	-0.0436755	0.897701	0.956676
M2 TREM2+ SPP1+	CHMP1B	-0.043379	0.897728	0.953298
STS Mesenchymal-like Contactin+	NEXMIF	-0.236709	0.89791	0.970142
STS Proangiogenic	C9orf129	-0.218365	0.897901	0.999994
STS CTA high	TFIP11	-0.064002	0.897896	0.983655
STS Proangiogenic	CDH1	-0.207894	0.897893	0.999994
CD4+ Stressed	HLA-G	-0.0439197	0.897675	0.943368
CD8+ Stressed	MRPL39	-0.0308094	0.897663	0.954639
STS Epithelial-like	RNF145	-0.0333809	0.897861	0.946314
CD4+ Tn	DNM1L	-0.0312453	0.897645	0.959667
STS CTA high	VPS25	-0.0907587	0.897859	0.983655
Immunoregulatroy PMNs	ABCA6	-0.0650323	0.897671	0.93982
Pericytes	GSK3B	-0.0566547	0.898176	0.99256
Granulocytes_NIBAN1_TXNIPhi	RIPOR3	-0.090809	0.897668	0.945693
CD4+ Tregs	CAPS2	-0.0431973	0.897636	0.956673
CD8+ ISG	RNF144B	-0.0484355	0.897636	0.952736
STS Mesenchymal-like ECM Remodeling	USP28	-0.0425843	0.897843	0.978196
NA	SWI5	-0.045544	0.897653	0.938719
Mastocytes	AC096992.2	-0.0614492	0.897649	0.98361
Mastocytes	C3orf33	-0.0594218	0.897644	0.98361
Pericytes	BAG3	-0.0446807	0.898144	0.99256
STS Mesenchymal-like Contactin+	TM2D1	-0.0443555	0.89782	0.970142
DCs CD1c+	BCAT2	-0.0474796	0.897634	0.980529
Proinflammatory PMNs	ZNF420	-0.055982	0.897622	0.954254
CD4+ Tfh	GON4L	-0.0323101	0.897581	0.953809
NK cells CD56 low	TRANK1	-0.0331573	0.897581	0.975389
STS Proangiogenic	PLEKHA4	-0.120904	0.897791	0.999994
STS Immunomodulatory	PSMB1	-0.0500275	0.897789	0.999998
Inflammatory Monocytes	POP7	-0.0449483	0.897605	0.955045
JAK2_high_STS	FAM193B	-0.20081	0.897788	0.999869
STS Mesenchymal-like ECM Remodeling	PLEKHA8	-0.0421508	0.897786	0.978195
Monocytes EREG+	CISD1	-0.0415357	0.897594	0.9835
Mastocytes	AC092718.4	-0.0659025	0.897585	0.98361
Mastocytes	HPSE2	-0.0629029	0.897576	0.98361
JAK2_high_STS	FAM222A	-0.750408	0.897758	0.999869
NK cells CD56 low	MED7	-0.0372988	0.897538	0.975389
CD4+ Stressed	DPH2	-0.0504247	0.897537	0.943288
Tip Endothelial Cells	CPNE3	-0.0604042	0.898071	0.997167
CD8+ Stressed	NUP35	-0.0312988	0.897534	0.954626
NK cells CD56 low	ZNF195	-0.0328087	0.897529	0.975389
Mastocytes	AC027682.4	-0.0663605	0.897558	0.98361
Inflammatory Monocytes	ZNF627	-0.0556592	0.897552	0.955045
Matrix CAFs	AC009107.2	-0.0731088	0.89816	0.999515
CD4+ T memory	SPACA9	-0.0697317	0.897504	0.970261
JAK2_high_STS	GSC	-0.2917	0.897716	0.999869
STS Mesenchymal-like Contactin+	MAFF	-0.100232	0.897714	0.970139
CD8+ Activated	RBM10	-0.0308086	0.897499	0.946058
Capillary Venous Endothelial Cells	MFSD11	-0.0468897	0.89803	0.941664
Vascular CAFs	EFCAB10	-0.133984	0.89814	0.999737
CD4+ Activated	C12orf40	-0.0482215	0.897473	0.966258
STS Mesenchymal-like ECM Remodeling	NTAN1	-0.0319554	0.897685	0.978147
Immunoregulatroy PMNs	SRGAP2B	-0.0503347	0.897501	0.939762
STS Mesenchymal-like Contactin+	PDHA1	-0.054785	0.897679	0.970139
STS Proangiogenic	CLEC7A	-0.220896	0.897676	0.999994
CD8+ Activated	CCN2	-0.0642597	0.89746	0.946058
Arterial Endothelial Cells	MVB12A	-0.0556419	0.897995	0.999833
Matrix CAFs	CLASP1	-0.0642696	0.898104	0.999515
Arterial Endothelial Cells	PNN	-0.032481	0.897986	0.999833
CD8+ Activated	C9orf85	-0.0320591	0.897447	0.946058
STS Mesenchymal-like Undiff.	ZNF682	-0.0504307	0.897659	0.973439
Immunoregulatroy PMNs	NIPSNAP3B	-0.0492034	0.897466	0.939762
STS Myofibroblastic	PRPF3	-0.031066	0.897642	0.997857
Tip Endothelial Cells	AC097534.2	-0.0570697	0.897953	0.997167
Mastocytes	GANAB	-0.0323357	0.897435	0.98361
CD4+ Tregs	EXOSC8	-0.0326187	0.897401	0.956651
Granulocytes_NIBAN1_TXNIPhi	SSRP1	-0.0447667	0.89743	0.945565
Matrix CAFs	PSMA1	-0.033321	0.898049	0.999515
STS Proangiogenic	ESRRB	-0.238523	0.897604	0.999994
CD36+ CAFs	THAP6	-0.054647	0.89804	0.992363
CD8+ Early Activation	ZMAT3	-0.034182	0.897386	0.953357
Pericytes	USE1	-0.0525316	0.897906	0.99256
STS Mesenchymal-like Contactin+	AC245060.5	-0.1424	0.897581	0.970139
Proinflammatory PMNs	DDX28	-0.0589497	0.89739	0.95415
CD8+ Early Activation	ELP4	-0.0453248	0.89736	0.953357
Pericytes	UBN2	-0.0467779	0.897891	0.99256
NK cells CD56 low	ABHD10	-0.034484	0.89735	0.975361
M2 APOC1+ APOE+	CYREN	-0.0457197	0.897375	0.956233
STS Mesenchymal-like Undiff.	HARS2	-0.0323759	0.897555	0.973387
Arterial Endothelial Cells	SSRP1	-0.0558433	0.897875	0.999833
STS Proangiogenic	AC068888.1	-0.0910968	0.897552	0.999994
STS Proangiogenic	AC008443.1	-0.0714743	0.897548	0.999994
CD4+ Tn	TMEM273	-0.0521075	0.897332	0.959441
NA	NPDC1	-0.0683951	0.897355	0.938595
CD4+ Tregs	HMGA1	-0.0333637	0.897324	0.956651
STS Mesenchymal-like Contactin+	EXOSC1	-0.0511697	0.897532	0.970139
STS Immunomodulatory	FAM43B	-0.153562	0.897531	0.999998
Vascular CAFs	UNK	-0.052732	0.897967	0.999737
Mastocytes	C2CD3	-0.0475942	0.897342	0.98361
Capillary Venous Endothelial Cells	AC087477.2	-0.0776989	0.897846	0.941541
STS Mesenchymal-like Contactin+	ZDHHC5	-0.0301584	0.897517	0.970139
STS Mesenchymal-like Undiff.	MXRA8	-0.0813429	0.897516	0.973387
STS Immunomodulatory	AL358232.2	-0.147559	0.89751	0.999998
STS Mesenchymal-like ECM Remodeling	NMNAT1	-0.033638	0.897505	0.978023
JAK2_high_STS	WDR66	-0.581915	0.897504	0.999869
CD4+ Th17	FAM222B	-0.0451937	0.897289	0.958654
Macro SELENOP+ SLC40A1+	ELF4	-0.0429585	0.897317	0.942166
CD36+ CAFs	RGS13	-0.123391	0.897936	0.992363
DCs CD1c+	ASPN	-0.0721072	0.897312	0.980391
JAK2_high_STS	SLC9A9	-0.326659	0.897488	0.999869
STS Epithelial-like	ZNF692	-0.0360218	0.897488	0.946152
CD4+ T memory	FAM118A	-0.0357205	0.897272	0.970216
CD4+ Tfh	ZNF688	-0.0381621	0.897271	0.953546
Matrix CAFs	NOTCH4	-0.0656299	0.897916	0.999515
STS Epithelial-like	AC147067.1	-0.163147	0.897475	0.946152
NA	JARID2	-0.0505162	0.897288	0.938595
CD4+ Tn	RELCH	-0.0406079	0.897256	0.959428
STS Proangiogenic	AL583785.1	-0.268291	0.897467	0.999994
STS Immunomodulatory	PALMD	-0.165429	0.897467	0.999998
STS CTA high	ACO1	-0.0846043	0.897462	0.983634
Arterial Endothelial Cells	PKP1	-0.115272	0.897784	0.999833
CD4+ Stressed	SPRY1	-0.0554017	0.897245	0.943147
Proinflammatory PMNs	HDC	-0.100817	0.897273	0.95415
Granulocytes_NIBAN1_TXNIPhi	SNX6	-0.0388767	0.897269	0.945565
Monocytes EREG+	COQ10B	-0.0359282	0.897265	0.983429
CD4+ Tregs	USF1	-0.045609	0.89723	0.956651
STS CTA high	LINC01122	-0.182827	0.897442	0.983634
Proinflammatory PMNs	GSPT2	-0.060027	0.897256	0.95415
M2 APOC1+ APOE+	SH3BP1	-0.0342838	0.897255	0.956168
CD4+ Stressed	CIB1	-0.0368227	0.897224	0.943147
STS CTA high	FDX2	-0.0611289	0.897438	0.983634
Matrix CAFs	PARVA	-0.0382726	0.897873	0.999515
STS Proangiogenic	NDE1	-0.0977239	0.897433	0.999994
STS Mesenchymal-like Undiff.	BX284668.5	-0.0557991	0.897421	0.973387
CD8+ Activated	MNDA	-0.0682303	0.897201	0.945987
DCs CD1c+	AC005253.1	-0.0625644	0.89723	0.980367
Tip Endothelial Cells	LIPE-AS1	-0.0791704	0.897726	0.997167
STS Proangiogenic	THOC2	-0.0619697	0.897401	0.999994
Proinflammatory PMNs	MBNL1	-0.0391733	0.897216	0.95415
Matrix CAFs	AFG3L2	-0.047091	0.897834	0.999515
STS Mesenchymal-like Undiff.	TUBA1C	-0.0538078	0.897394	0.973387
Proinflammatory PMNs	AC018682.1	-0.0849274	0.897207	0.95415
CD36+ CAFs	MAP4	-0.0347332	0.897829	0.992363
STS CTA high	VGLL4	-0.0865947	0.897383	0.983634
Mastocytes	RCAN2	-0.0632756	0.897197	0.98361
Arterial Endothelial Cells	TMEM35B	-0.0529329	0.897704	0.999833
Proinflammatory PMNs	RAB3IL1	-0.0565504	0.89719	0.95415
CD8+ GZMK+ Tm	FPGS	-0.0294005	0.897155	0.944191
STS Epithelial-like	TGFB1	-0.0374739	0.89736	0.946133
STS Mesenchymal-like ECM Remodeling	PTPRF	-0.0973663	0.897358	0.978023
NK cells CD56 low	PRKCQ	-0.0449975	0.897135	0.975336
NK cells CD56 high	KIAA0232	-0.0305294	0.89713	0.954396
M2 TREM2+ SPP1+	SHISAL2A	-0.0712557	0.897159	0.953268
CD4+ Th17	GANAB	-0.0296979	0.897127	0.958612
Monocytes EREG+	TAF13	-0.0366845	0.897153	0.983408
CD36+ CAFs	KIAA0753	-0.0547245	0.897771	0.992363
NK cells CD56 low	ERI1	-0.0382706	0.897115	0.975336
CD8+ Exhausted	POP7	-0.0445875	0.897112	0.93895
Inflammatory Monocytes	STX8	-0.035364	0.89714	0.95489
STS Immunomodulatory	PAQR7	-0.0853499	0.897319	0.999998
Pericytes	PSMB3	-0.0413355	0.897641	0.99256
STS Proangiogenic	SLCO1C1	-0.174084	0.897309	0.999994
STS Myofibroblastic	ESRRA	-0.0375976	0.897307	0.997742
JAK2_high_STS	HIST1H2BE	-0.817661	0.897301	0.999869
CD4+ Tregs	MT-ND3	-0.0334403	0.897081	0.956618
Mastocytes	ZNF625	-0.0575269	0.897108	0.98361
STS Immunomodulatory	AKAP8	-0.0354459	0.897291	0.999998
Tip Endothelial Cells	FCGR3A	-0.126462	0.897602	0.997167
Matrix CAFs	LCOR	-0.0524666	0.897702	0.999515
STS Proangiogenic	ATAT1	-0.0997344	0.897259	0.999994
Macro SELENOP+ SLC40A1+	KIF2A	-0.037575	0.89707	0.941967
CD4+ Tn	MTURN	-0.0323516	0.89703	0.959388
STS Proangiogenic	SLC29A1	-0.211398	0.897242	0.999994
DCs AREG+	NDUFA12	-0.0436683	0.897053	0.964885
Capillary Venous Endothelial Cells	CCDC3	-0.0613277	0.89755	0.941328
STS Immunomodulatory	IL11	-0.11666	0.897219	0.999998
CD4+ Tregs	MMP24OS	-0.0296746	0.896991	0.956589
M2 APOC1+ APOE+	ATP11A	-0.0402299	0.897017	0.956038
STS Epithelial-like	AL157895.1	-0.187254	0.897201	0.946113
STS Immunomodulatory	RALGPS2	-0.0723384	0.897199	0.999998
STS Myofibroblastic	MAN2A1	-0.0263915	0.897197	0.997684
JAK2_high_STS	LINC00535	-0.718879	0.897197	0.999869
Pericytes	ZNF354B	-0.0672843	0.897515	0.99256
CD4+ Tn	TXNDC9	-0.0309897	0.896974	0.959388
STS Mesenchymal-like Contactin+	TALDO1	-0.0565074	0.897187	0.970118
STS Immunomodulatory	RTF1	-0.0348031	0.897175	0.999998
DCs CD1c+	PLXNB2	-0.0479328	0.896987	0.980167
CD36+ CAFs	KDM2B	-0.0592756	0.897609	0.992363
CD4+ T memory	AC104506.1	-0.0693453	0.896943	0.970065
STS Proangiogenic	LINC02515	-0.215077	0.897147	0.999994
STS Mesenchymal-like Undiff.	HAUS1	-0.0391539	0.897134	0.973387
STS Proangiogenic	ZBTB33	-0.068918	0.897125	0.999994
STS Epithelial-like	AURKB	-0.159477	0.897124	0.946113
DCs CD1c+	PMP22	-0.0588683	0.896936	0.980167
STS Mesenchymal-like Undiff.	AC100830.1	-0.102046	0.897118	0.973387
M2 TREM2+ SPP1+	SCYL2	-0.0373366	0.896932	0.953089
Mastocytes	KRT5	-0.0683189	0.896932	0.98361
Immunoregulatroy PMNs	EFCAB13	-0.0431994	0.896931	0.939467
STS Immunomodulatory	MED30	-0.0326762	0.897116	0.999998
Immunoregulatroy PMNs	CDC16	-0.0378914	0.896925	0.939467
NK cells CD56 low	UCHL5	-0.0343001	0.896894	0.975284
JAK2_high_STS	FNDC1	-0.708019	0.897108	0.999869
CD8+ Activated	MED17	-0.0317667	0.896893	0.945746
Tip Endothelial Cells	KATNAL1	-0.0584604	0.897425	0.997167
STS CTA high	EML4	-0.0974068	0.8971	0.983634
STS Mesenchymal-like Contactin+	RAI2	-0.262736	0.897097	0.970081
JAK2_high_STS	MHENCR	-0.473242	0.897096	0.999869
Macro SELENOP+ SLC40A1+	SAR1A	-0.0304789	0.8969	0.941933
STS Proangiogenic	AL450998.2	-0.0803569	0.897084	0.999994
M2 APOC1+ APOE+	UTRN	-0.0405685	0.896891	0.955967
Inflammatory Monocytes	SET	-0.0345844	0.89689	0.95489
NA	STAG1	-0.0484146	0.89689	0.938281
Vascular CAFs	PARN	-0.0584562	0.897512	0.999737
CD36+ CAFs	CIRBP	-0.0386593	0.897509	0.992363
DCs CD1c+	IPO13	-0.0473683	0.896879	0.980167
Macro SELENOP+ SLC40A1+	CCDC12	-0.0358301	0.896871	0.941933
Vascular CAFs	PYM1	-0.0481238	0.897493	0.999737
Mastocytes	TSEN2	-0.0556299	0.89686	0.98361
M2 APOC1+ APOE+	C4orf47	-0.0670918	0.89686	0.955967
CD4+ Th17	BBS7	-0.0304892	0.896827	0.958453
STS Mesenchymal-like ECM Remodeling	FAM92A	-0.0286346	0.897039	0.977927
JAK2_high_STS	MICB	-0.38859	0.897036	0.999869
NA	SNHG30	-0.0534783	0.89685	0.938281
STS Mesenchymal-like Contactin+	AP003555.1	-0.202192	0.897031	0.970081
Matrix CAFs	CPOX	-0.0606475	0.89747	0.999515
STS Mesenchymal-like ECM Remodeling	YY1AP1	-0.0327537	0.897027	0.977927
Tip Endothelial Cells	LAMTOR4	-0.0373357	0.897345	0.997167
Pericytes	LMNB2	-0.0582528	0.897342	0.99256
CD4+ Tn	CEP135	-0.0344304	0.896801	0.959345
Pericytes	ADNP2	-0.0590295	0.897337	0.99256
JAK2_high_STS	C1QL1	-0.857184	0.897012	0.999869
M2 TREM2+ SPP1+	IL13RA1	-0.0472765	0.896815	0.953026
STS CTA high	PSMD9	-0.0770477	0.897	0.983634
CD4+ Th17	DDX17	-0.0298954	0.896784	0.958453
STS Mesenchymal-like Undiff.	RPL14	-0.0399037	0.896994	0.973387
Tip Endothelial Cells	TACSTD2	-0.0913818	0.897316	0.997167
CD8+ ISG	EGR2	-0.0483409	0.896774	0.952153
STS Myofibroblastic	LGR4	-0.0674421	0.896984	0.997575
Mastocytes	VASH2	-0.067987	0.896795	0.98361
JAK2_high_STS	EYA2	-1.18302	0.896961	0.999869
JAK2_high_STS	C15orf61	-0.157701	0.896954	0.999869
STS CTA high	FGD6	-0.165324	0.896952	0.983634
CD8+ GZMK+ Tm	MED13	-0.0358866	0.896732	0.943811
M2 APOC1+ APOE+	USP46-AS1	-0.0604408	0.896758	0.955949
STS Immunomodulatory	ZNF341	-0.0643094	0.896943	0.999998
JAK2_high_STS	ITFG2-AS1	-0.435705	0.896937	0.999869
Mastocytes	HECTD1	-0.0356048	0.896746	0.98361
CD8+ ISG	POC5	-0.0372114	0.896715	0.952153
CD36+ CAFs	SDHB	-0.0484191	0.89737	0.992363
Arterial Endothelial Cells	CELF1	-0.0339719	0.897254	0.999833
Vascular CAFs	TEX2	-0.0538887	0.897365	0.999737
CD8+ GZMK+ Tm	TRAPPC12	-0.0336755	0.896709	0.943811
NA	XIAP	-0.0446886	0.896733	0.938238
DCs AREG+	MTRNR2L6	-0.0919992	0.896732	0.964625
M2 APOC1+ APOE+	KLF10	-0.0431668	0.896732	0.955949
Monocytes EREG+	HIF1A-AS3	-0.079545	0.896726	0.983238
Mastocytes	ZNF267	-0.0441563	0.896725	0.98361
Arterial Endothelial Cells	NOB1	-0.0562988	0.897226	0.999833
CD8+ ISG	DCUN1D2	-0.0439611	0.896685	0.952153
Proinflammatory PMNs	ZFP82	-0.0649078	0.89671	0.95415
Matrix CAFs	TSR1	-0.0446192	0.897334	0.999515
NK cells CD56 high	TNPO2	-0.0321965	0.896672	0.954043
Inflammatory Monocytes	SLC25A3	-0.0389526	0.896702	0.95488
STS Mesenchymal-like Contactin+	PSME4	-0.0639066	0.896886	0.970036
Mastocytes	SMC5	-0.0317689	0.896699	0.98361
CD36+ CAFs	ATF3	-0.0592644	0.897324	0.992363
CD4+ Tn	ILF3-DT	-0.0343578	0.896664	0.959266
CD36+ CAFs	SLC22A17	-0.0577993	0.897315	0.992363
Pericytes	C16orf74	-0.0673145	0.897193	0.99256
Proinflammatory PMNs	ARRDC1	-0.0431027	0.89668	0.95415
STS Mesenchymal-like ECM Remodeling	ILKAP	-0.0246549	0.896864	0.977871
NK cells CD56 low	CAPN10	-0.0419329	0.896645	0.975082
CD4+ Stressed	SSU72	-0.0335722	0.896637	0.942863
Tip Endothelial Cells	CD164	-0.0542324	0.897173	0.997167
Capillary Venous Endothelial Cells	NFATC3	-0.0639869	0.897166	0.941178
DCs CD1c+	CTBS	-0.0449731	0.896645	0.980167
Monocytes EREG+	AC020703.1	-0.0743607	0.89664	0.983238
Inflammatory Monocytes	LPAR1	-0.0514494	0.896637	0.95488
STS Mesenchymal-like ECM Remodeling	AC097512.1	-0.17107	0.896819	0.977871
STS CTA high	TIMM17A	-0.105556	0.896816	0.983634
Granulocytes_NIBAN1_TXNIPhi	ACOT8	-0.0450374	0.896622	0.945017
JAK2_high_STS	MKRN1	-0.0881918	0.896805	0.999869
JAK2_high_STS	RSAD2	-0.606978	0.896805	0.999869
Tip Endothelial Cells	RFC5	-0.0503432	0.897129	0.997167
Mastocytes	AC020908.1	-0.0648427	0.896617	0.98361
STS Proangiogenic	CACHD1	-0.170331	0.896803	0.999994
CD36+ CAFs	REX1BD	-0.0332695	0.897237	0.992363
CD4+ Activated	SPIN1	-0.0404176	0.896563	0.965974
CD8+ Stressed	SDC2	-0.0520923	0.896558	0.953965
Capillary Venous Endothelial Cells	DDX21	-0.0505826	0.897098	0.941178
STS Mesenchymal-like ECM Remodeling	RMDN1	-0.0277621	0.89677	0.977871
STS Mesenchymal-like Contactin+	RPP30	-0.0476587	0.896741	0.970001
Inflammatory Monocytes	CCL14	-0.0651159	0.896553	0.95488
DCs CD1c+	FBXO16	-0.0684608	0.896548	0.980167
DCs CD1c+	C1QTNF2	-0.0665178	0.896548	0.980167
DCs CD1c+	MBNL3	-0.04606	0.896544	0.980167
NA	ARMC10	-0.0408168	0.896544	0.938206
NK cells CD56 low	GPRASP1	-0.0517882	0.89651	0.975082
STS Mesenchymal-like Undiff.	CRIP1	-0.0988298	0.896724	0.973221
JAK2_high_STS	RCCD1	-0.2397	0.896722	0.999869
Granulocytes_NIBAN1_TXNIPhi	LUZP1	-0.040334	0.896529	0.94498
CD4+ Tn	AC106729.1	-0.0655326	0.896495	0.959152
CD4+ Tn	LOXL1	-0.0513289	0.89649	0.959152
CD4+ Tfh	TCAF2	-0.0431943	0.896487	0.952941
Matrix CAFs	ZDHHC5	-0.0501002	0.897141	0.999515
STS Mesenchymal-like Undiff.	REC114	-0.104843	0.896699	0.973221
STS Immunomodulatory	CIART	-0.0942714	0.896696	0.999998
Inflammatory Monocytes	MEF2B	-0.0535451	0.896507	0.95488
CD8+ Stressed	ZNF211	-0.0471317	0.896477	0.953965
STS CTA high	AP004609.3	-0.190695	0.896691	0.983634
STS Proangiogenic	MED20	-0.0699144	0.896684	0.999994
CD4+ Tfh	YPEL1	-0.0429563	0.896457	0.952941
Vascular CAFs	UBXN1	-0.0379649	0.897113	0.999737
CD8+ GZMK+ Tm	ERLIN1	-0.0305575	0.896447	0.943707
JAK2_high_STS	NRF1	-0.288217	0.896662	0.999869
STS Epithelial-like	RCCD1	-0.0469154	0.896659	0.945741
JAK2_high_STS	REXO5	-0.565138	0.896658	0.999869
Arterial Endothelial Cells	AC144652.1	-0.0755462	0.896981	0.999833
CD8+ Early Activation	OTUB1	-0.0318463	0.896436	0.952722
CD4+ T memory	ERCC6L2	-0.033638	0.896434	0.969725
STS Myofibroblastic	IDNK	-0.0924861	0.896647	0.997287
CD4+ Th17	RIPK2	-0.0433474	0.896424	0.9582
STS Immunomodulatory	DR1	-0.032793	0.896639	0.999998
Granulocytes_NIBAN1_TXNIPhi	LAMB3	-0.0836545	0.896453	0.944961
Arterial Endothelial Cells	ATP8A2	-0.0819529	0.896959	0.999833
Mastocytes	SEMA4A	-0.0446978	0.896445	0.98361
NA	LINC02035	-0.0562831	0.896445	0.938176
DCs CD1c+	AL360012.1	-0.0701246	0.896441	0.980167
DCs CD1c+	PREX1	-0.0518592	0.896439	0.980167
Capillary Venous Endothelial Cells	PPP1R11	-0.0382673	0.896948	0.94116
Pericytes	HM13	-0.0576166	0.896946	0.99256
CD36+ CAFs	AOAH	-0.135264	0.89706	0.992363
CD4+ Activated	ZNF273	-0.0352868	0.896401	0.965942
Tip Endothelial Cells	MRPS16	-0.0534852	0.896942	0.997167
CD36+ CAFs	LRCH1	-0.0582017	0.897049	0.992363
Proinflammatory PMNs	PIKFYVE	-0.0364747	0.896418	0.95415
JAK2_high_STS	ITGBL1	-0.321068	0.896604	0.999869
CD8+ Exhausted	AMZ2	-0.0367564	0.896385	0.938383
Immunoregulatroy PMNs	MIF	-0.0469115	0.896415	0.939166
Monocytes EREG+	SFXN5	-0.0475184	0.89641	0.983238
NA	RIF1	-0.0383604	0.896408	0.938176
M2 APOC1+ APOE+	TMUB2	-0.0376069	0.896407	0.955762
Immunoregulatroy PMNs	SHISAL2A	-0.0619354	0.896398	0.939166
CD8+ GZMK+ Tm	B3GNTL1	-0.0461617	0.896366	0.943686
CD4+ T memory	AL133415.1	-0.0515693	0.896365	0.969725
STS Mesenchymal-like Contactin+	CPM	-0.310404	0.896577	0.969945
M2 APOC1+ APOE+	DHRSX	-0.0392538	0.896389	0.955762
Vascular CAFs	MMP28	-0.122445	0.897016	0.999737
CD4+ Tregs	HMGCR	-0.0308074	0.896358	0.956115
Matrix CAFs	TXNRD2	-0.0783273	0.897015	0.999515
Vascular CAFs	TENM3-AS1	-0.120069	0.89701	0.999737
Vascular CAFs	GINS4	-0.120069	0.89701	0.999737
Vascular CAFs	CORO2A	-0.120069	0.89701	0.999737
Vascular CAFs	PAPOLB	-0.120069	0.89701	0.999737
Vascular CAFs	AC010615.2	-0.120069	0.89701	0.999737
Tip Endothelial Cells	NR6A1	-0.158998	0.896888	0.997167
JAK2_high_STS	AL731577.2	-0.908619	0.896562	0.999869
STS Myofibroblastic	S100A11	-0.0557326	0.89656	0.997287
CD8+ ISG	BCL2L1	-0.040524	0.896332	0.952016
CD36+ CAFs	HCLS1	-0.0746088	0.896985	0.992363
STS Mesenchymal-like Undiff.	RHOG	-0.0371261	0.896543	0.973208
JAK2_high_STS	HSD17B14	-0.46549	0.896542	0.999869
STS Myofibroblastic	SDR39U1	-0.0580745	0.896541	0.997287
Macro SELENOP+ SLC40A1+	DOK3	-0.0503469	0.896342	0.941566
Vascular CAFs	AC068279.2	-0.120604	0.896969	0.999737
Vascular CAFs	CPNE7	-0.120604	0.896969	0.999737
Vascular CAFs	LINC01563	-0.120604	0.896969	0.999737
CD4+ Activated	HP1BP3	-0.0260134	0.896307	0.965942
STS Mesenchymal-like Contactin+	DR1	-0.0492842	0.896518	0.969943
CD8+ ISG	TMEM19	-0.0398856	0.896299	0.952016
DCs CD1c+	PARPBP	-0.057937	0.896327	0.980167
Pericytes	CYB561A3	-0.0681727	0.896839	0.99256
Arterial Endothelial Cells	PCGF6	-0.0542132	0.896839	0.999833
NK cells CD56 low	NOP10	-0.0392479	0.896283	0.975082
STS Proangiogenic	CNIH4	-0.0824755	0.896494	0.999994
STS Immunomodulatory	MIR497HG	-0.132033	0.896494	0.999998
JAK2_high_STS	LSR	-0.417007	0.896491	0.999869
CD8+ Stressed	AC010978.1	-0.0421391	0.896272	0.953817
CD36+ CAFs	PFDN1	-0.0376074	0.896931	0.992363
STS Mesenchymal-like Undiff.	AGAP3	-0.0401379	0.896481	0.973203
STS Epithelial-like	CLSTN3	-0.0789063	0.896479	0.945609
JAK2_high_STS	VDR	-0.774194	0.896478	0.999869
STS Immunomodulatory	PTGFR	-0.124877	0.896477	0.999998
NA	ZNF358	-0.0550917	0.89629	0.938176
Pericytes	ANKAR	-0.0706436	0.896802	0.99256
Inflammatory Monocytes	MRM3	-0.0445021	0.896288	0.95488
STS Proangiogenic	NR6A1	-0.262033	0.896474	0.999994
Granulocytes_NIBAN1_TXNIPhi	DYM	-0.051576	0.896287	0.944848
STS Proangiogenic	DERL3	-0.21311	0.89647	0.999994
M2 TREM2+ SPP1+	TMEM259	-0.0345958	0.896277	0.952516
CD4+ Stressed	EID3	-0.0364262	0.896237	0.942571
NK cells CD56 high	ANLN	-0.0556546	0.896237	0.95378
STS Immunomodulatory	KDM3B	-0.0517424	0.89645	0.999998
CD4+ Tfh	AC016831.7	-0.0635484	0.89623	0.952941
STS Proangiogenic	SLC19A1	-0.0900382	0.896439	0.999994
Inflammatory Monocytes	CRIP2	-0.0617903	0.896244	0.95488
Arterial Endothelial Cells	AC007032.1	-0.0692302	0.896756	0.999833
CD4+ Stressed	ALCAM	-0.0593482	0.896209	0.942571
Proinflammatory PMNs	AP001021.3	-0.0750131	0.896237	0.954087
CD8+ Stressed	GSDME	-0.0700006	0.896196	0.953803
NK cells CD56 high	LINC00092	-0.0715403	0.896191	0.95378
Monocytes EREG+	CCDC82	-0.0408851	0.896219	0.983238
CD36+ CAFs	FZR1	-0.0656533	0.896848	0.992363
Macro SELENOP+ SLC40A1+	CSF3R	-0.0753671	0.896215	0.941566
STS Epithelial-like	PCLO	-0.163052	0.896401	0.945585
STS Proangiogenic	CALHM2	-0.190651	0.896399	0.999994
DCs AREG+	CLIC4	-0.0384203	0.896212	0.964436
STS Mesenchymal-like ECM Remodeling	UQCRC1	-0.0466235	0.896391	0.97785
Capillary Venous Endothelial Cells	PGS1	-0.0463338	0.896715	0.940986
Tip Endothelial Cells	TBX15	-0.102386	0.896715	0.997167
CD8+ Activated	NCOA3	-0.0365976	0.896171	0.94505
STS Immunomodulatory	SPDYE2	-0.132813	0.896387	0.999998
CD4+ T memory	NUP62CL	-0.0478126	0.896164	0.969725
STS Immunomodulatory	MIATNB	-0.0450141	0.896377	0.999998
JAK2_high_STS	MBTPS1	-0.0772748	0.896376	0.999869
STS Mesenchymal-like Undiff.	LINC01142	-0.196337	0.89637	0.973144
CD4+ T memory	STARD7	-0.0309618	0.896152	0.969725
Inflammatory Monocytes	LRP5L	-0.0544878	0.896179	0.95488
CD8+ Stressed	RANBP6	-0.029959	0.896148	0.953803
CD4+ Tn	AC092902.4	-0.0514083	0.896146	0.958914
Granulocytes_NIBAN1_TXNIPhi	ICAM4	-0.0687274	0.89617	0.944785
CD36+ CAFs	EFCAB2	-0.0655083	0.896795	0.992363
Immunoregulatroy PMNs	MX1	-0.0599368	0.896165	0.939117
Matrix CAFs	AL022068.1	-0.0922983	0.896794	0.999515
STS Mesenchymal-like Contactin+	FOCAD	-0.0849749	0.896349	0.969943
CD8+ GZMK+ Tm	AC244213.1	-0.0357292	0.896116	0.94362
Pericytes	GLYCTK	-0.0617903	0.896659	0.99256
Matrix CAFs	WDR47	-0.0538608	0.896775	0.999515
Monocytes EREG+	ZNF345	-0.057108	0.896143	0.983238
STS Mesenchymal-like Contactin+	SGSH	-0.0829642	0.896327	0.969943
DCs AREG+	COMMD6	-0.0403732	0.896136	0.964436
CD4+ T memory	EVC2	-0.043477	0.896106	0.969725
CD4+ Th17	FBXO38	-0.0339286	0.896104	0.957998
STS Mesenchymal-like ECM Remodeling	RANGAP1	-0.0385976	0.89632	0.977834
Arterial Endothelial Cells	VAMP8	-0.073743	0.896643	0.999833
Inflammatory Monocytes	LINC00346	-0.0665196	0.896118	0.95488
Mastocytes	C12orf43	-0.0431787	0.896117	0.983556
Tip Endothelial Cells	DNAJB6	-0.0296884	0.89663	0.997167
STS CTA high	LRRC17	-0.127218	0.896296	0.983634
Macro SELENOP+ SLC40A1+	ADGRE2	-0.0562514	0.896109	0.941563
CD8+ Early Activation	MUL1	-0.047476	0.896079	0.952412
CD8+ GZMK+ Tm	NSMCE2	-0.043337	0.896076	0.94362
Pericytes	PPFIBP1	-0.0422335	0.896613	0.99256
CD4+ Tfh	FNIP1	-0.0361411	0.896062	0.95286
Proinflammatory PMNs	SETDB1	-0.0438367	0.896083	0.954
JAK2_high_STS	STK11IP	-0.256526	0.896268	0.999869
JAK2_high_STS	PKN2-AS1	-0.890471	0.896265	0.999869
Tip Endothelial Cells	SFTA1P	-0.0891371	0.89659	0.997167
Mastocytes	SFXN2	-0.0554205	0.896075	0.983556
Monocytes EREG+	AC243960.1	-0.0636015	0.89607	0.983238
Macro SELENOP+ SLC40A1+	XPC	-0.034476	0.896066	0.941563
Pericytes	OARD1	-0.0695706	0.896579	0.99256
STS Proangiogenic	TPH1	-0.215178	0.896248	0.999994
CD8+ GZMK+ Tm	RYR2	-0.042326	0.896029	0.94362
CD4+ Activated	LINC00891	-0.0581332	0.896009	0.965763
STS Myofibroblastic	ATG9A	-0.0454841	0.896219	0.997111
STS Proangiogenic	FCGR2B	-0.214534	0.896217	0.999994
DCs CD1c+	CNTN5	-0.0652772	0.896029	0.980167
CD4+ T memory	CR1	-0.0730565	0.895997	0.969725
JAK2_high_STS	NR2F1-AS1	-0.363678	0.896214	0.999869
CD8+ GZMK+ Tm	LRRC2	-0.0524903	0.895993	0.94362
Tip Endothelial Cells	CKS2	-0.0667492	0.896536	0.997167
CD4+ Stressed	GIPR	-0.0569805	0.895984	0.942571
DCs AREG+	ATP11A	-0.0414328	0.89601	0.964436
CD8+ GZMK+ Tm	AC090644.1	-0.0380834	0.895978	0.94362
NK cells CD56 low	AMT	-0.0570549	0.895969	0.974975
CD4+ Th17	PPP2R1A	-0.031639	0.895965	0.957998
CD8+ ISG	KLF16	-0.0434371	0.895964	0.951908
Vascular CAFs	GLT8D2	-0.0680248	0.896624	0.999737
M2 APOC1+ APOE+	AL450326.1	-0.0551864	0.895989	0.955565
Tip Endothelial Cells	RPLP0	-0.033777	0.896498	0.997167
Vascular CAFs	GABRA5	-0.120069	0.896613	0.999737
JAK2_high_STS	ROR1-AS1	-0.736099	0.896166	0.999869
DCs CD1c+	THRAP3	-0.0302669	0.895965	0.980167
DCs CD1c+	EIF5A2	-0.0487197	0.895964	0.980167
JAK2_high_STS	COX4I2	-0.758255	0.896149	0.999869
Vascular CAFs	HOMER2	-0.129144	0.896584	0.999737
Monocytes EREG+	RALY-AS1	-0.0651487	0.89595	0.983238
STS CTA high	RAP1GAP2	-0.220374	0.896131	0.983634
CD4+ Th17	BRD3OS	-0.0480955	0.895914	0.957998
M2 APOC1+ APOE+	AP4M1	-0.0552041	0.895939	0.955565
JAK2_high_STS	HMGB1	-0.103322	0.896124	0.999869
CD8+ Activated	SECISBP2	-0.0307323	0.895904	0.944835
Pericytes	SIDT1	-0.119513	0.896448	0.99256
DCs CD1c+	TMEM161A	-0.0510032	0.895933	0.980167
Monocytes EREG+	PPP3CC	-0.045084	0.895933	0.983238
Macro SELENOP+ SLC40A1+	PSMD8	-0.0393673	0.895931	0.941557
Immunoregulatroy PMNs	WDR36	-0.0480781	0.895931	0.93896
NK cells CD56 low	SLC39A11	-0.059022	0.895891	0.974959
DCs AREG+	PIK3CB	-0.0521453	0.895906	0.964436
STS Immunomodulatory	RPL4	-0.0424777	0.896092	0.999998
Proinflammatory PMNs	PDE3A	-0.0771111	0.895896	0.954
STS Immunomodulatory	ZP1	-0.145148	0.896069	0.999998
CD36+ CAFs	LONRF1	-0.0746571	0.896512	0.992363
CD36+ CAFs	METTL14	-0.0515103	0.896511	0.992363
M2 TREM2+ SPP1+	IKBIP	-0.0356399	0.895876	0.952276
STS Epithelial-like	APPL1	-0.0336104	0.896057	0.945396
Granulocytes_NIBAN1_TXNIPhi	OMA1	-0.0493564	0.89587	0.944622
JAK2_high_STS	OOEP	-0.684001	0.896056	0.999869
STS Immunomodulatory	PLXDC2	-0.065617	0.896053	0.999998
CD8+ GZMK+ Tm	FAM78A	-0.0314358	0.895835	0.94362
Matrix CAFs	HEXD	-0.0675245	0.896494	0.999515
Tip Endothelial Cells	SPATA1	-0.0761451	0.896376	0.997167
JAK2_high_STS	GAS6	-1.09238	0.896046	0.999869
STS Proangiogenic	PLA2G4C	-0.169815	0.89604	0.999994
DCs CD1c+	CAV2	-0.0596794	0.895852	0.980167
STS Proangiogenic	MRNIP	-0.085825	0.896019	0.999994
Vascular CAFs	TMOD2	-0.0522869	0.896461	0.999737
Mastocytes	AL357153.2	-0.0631504	0.895827	0.983494
DCs AREG+	NUTF2	-0.0352318	0.895827	0.964436
CD4+ Activated	POMZP3	-0.0516743	0.895795	0.965622
CD4+ Tn	AP1S1	-0.037797	0.895795	0.958606
Pericytes	SH2D4A	-0.0835518	0.896339	0.99256
NK cells CD56 low	ATP5ME	-0.0439701	0.895792	0.974921
Matrix CAFs	AADAT	-0.0904159	0.896454	0.999515
STS Immunomodulatory	USP5	-0.0334919	0.896004	0.999998
Capillary Venous Endothelial Cells	AL139260.1	-0.103474	0.896329	0.94065
CD4+ T memory	TOPORS	-0.031572	0.89578	0.969725
CD8+ GZMK+ Tm	HEATR3	-0.033391	0.895771	0.94362
NA	LRBA	-0.0554683	0.895799	0.93774
CD4+ Th17	MICAL2	-0.0349647	0.895769	0.957998
STS Immunomodulatory	WDR66	-0.111769	0.895985	0.999998
Proinflammatory PMNs	RAP1A	-0.0333014	0.895796	0.954
Immunoregulatroy PMNs	ERAP2	-0.0445006	0.895795	0.938878
Mastocytes	MED4	-0.0305742	0.895793	0.983494
STS Immunomodulatory	TMEM156	-0.107824	0.895979	0.999998
NK cells CD56 high	SERINC3	-0.0332219	0.895755	0.953534
CD8+ Exhausted	COMMD5	-0.0408804	0.895754	0.937821
STS CTA high	HYPK	-0.0898743	0.895971	0.983634
Pericytes	ANKRD10	-0.0412309	0.896296	0.99256
NA	ZNF281	-0.0523017	0.895779	0.93774
Pericytes	TMEM208	-0.0612331	0.896294	0.99256
STS CTA high	AKAP9	-0.0763583	0.895966	0.983634
NK cells CD56 low	ACIN1	-0.0288834	0.895736	0.974921
STS Myofibroblastic	ZNF396	-0.14673	0.895951	0.997111
CD4+ Tn	AL442067.3	-0.0724072	0.895726	0.958599
Arterial Endothelial Cells	PGM5-AS1	-0.0890322	0.896269	0.999833
CD8+ Activated	ZSWIM9	-0.0441202	0.895723	0.944835
CD4+ Stressed	MCF2L2	-0.0523953	0.89572	0.942571
CD4+ Activated	SUZ12	-0.0325458	0.895715	0.965622
NK cells CD56 low	THAP2	-0.0344766	0.895704	0.974921
Immunoregulatroy PMNs	GCNT1	-0.0414711	0.895727	0.938867
STS Mesenchymal-like ECM Remodeling	ZNF337-AS1	-0.0786747	0.895914	0.977701
Mastocytes	AC064807.1	-0.0606841	0.895723	0.983494
M2 TREM2+ SPP1+	RBBP8	-0.0420727	0.895722	0.952237
STS Mesenchymal-like Contactin+	UBA1	-0.0575403	0.895891	0.969701
Mastocytes	GPR39	-0.0682716	0.895693	0.983494
CD36+ CAFs	SKI	-0.0643762	0.896324	0.992363
Vascular CAFs	AL139317.5	-0.0775483	0.896322	0.999737
NK cells CD56 high	A2M	-0.0536902	0.895652	0.95349
NA	ZBED5-AS1	-0.0518983	0.895677	0.93774
Inflammatory Monocytes	SLC20A2	-0.042912	0.89567	0.95488
Monocytes EREG+	TP53BP1	-0.0484141	0.895662	0.983238
STS Mesenchymal-like ECM Remodeling	AC010618.3	-0.0508619	0.89584	0.977682
STS Mesenchymal-like Contactin+	DLG4	-0.133612	0.895831	0.969701
Matrix CAFs	KIAA1586	-0.0519738	0.896275	0.999515
CD8+ GZMK+ Tm	SEC61A1	-0.0301026	0.895602	0.94362
DCs CD1c+	AC100763.1	-0.0658463	0.895628	0.980167
STS Myofibroblastic	LINC02284	-0.112577	0.895813	0.99711
STS Proangiogenic	CCNT1	-0.069511	0.895812	0.999994
STS Mesenchymal-like ECM Remodeling	FAR2	-0.0695271	0.895797	0.977682
Inflammatory Monocytes	THBS2	-0.0566494	0.895605	0.95488
CD8+ ISG	FBLN1	-0.0763126	0.895567	0.951735
CD8+ Activated	DTD1	-0.0326627	0.895566	0.944835
DCs CD1c+	CFI	-0.0682201	0.895594	0.980167
STS CTA high	BX284668.5	-0.10769	0.89578	0.983634
CD36+ CAFs	SCN4B	-0.0981986	0.896225	0.992363
NK cells CD56 high	CYP2U1	-0.0472443	0.89556	0.953459
STS Epithelial-like	OCIAD2	-0.0963106	0.895776	0.945273
CD36+ CAFs	GPR137B	-0.0568028	0.896221	0.992363
STS Proangiogenic	NENF	-0.0786291	0.895775	0.999994
Matrix CAFs	GDAP1	-0.100065	0.896219	0.999515
Mastocytes	SMURF2	-0.0398292	0.895578	0.983494
STS Epithelial-like	RNLS	-0.129048	0.895761	0.945273
Immunoregulatroy PMNs	SMIM3	-0.0442726	0.895567	0.93876
STS Myofibroblastic	CRBN	-0.0510352	0.895752	0.997107
STS Mesenchymal-like ECM Remodeling	TBX18	-0.0895285	0.895749	0.977682
Vascular CAFs	PPL	-0.120069	0.896184	0.999737
Vascular CAFs	MTMR14	-0.064322	0.896181	0.999737
Proinflammatory PMNs	GTF2E1	-0.0516526	0.895547	0.953974
STS Immunomodulatory	AL606489.1	-0.132247	0.895734	0.999998
CD4+ Tn	IL1RAPL1	-0.0743119	0.895514	0.95844
Mastocytes	PUF60	-0.0358669	0.895536	0.983494
Mastocytes	KLF9	-0.0570879	0.895523	0.983494
CD8+ Stressed	SEC23A	-0.0337894	0.895492	0.953491
Tip Endothelial Cells	CORO1B	-0.0488357	0.896038	0.997167
DCs CD1c+	ANKRD6	-0.0465475	0.895519	0.980167
Monocytes EREG+	C2CD2L	-0.0464829	0.895513	0.983238
CD36+ CAFs	DACH1	-0.151464	0.896138	0.992363
CD8+ Activated	BCL2L1	-0.0344627	0.895468	0.944835
CD4+ Th17	AC004797.1	-0.0515603	0.895466	0.957963
Proinflammatory PMNs	ADAT1	-0.0457911	0.895495	0.953974
Arterial Endothelial Cells	RDH14	-0.0543058	0.896002	0.999833
NK cells CD56 low	CLBA1	-0.048671	0.895455	0.974921
M2 TREM2+ SPP1+	CHURC1	-0.0357252	0.895475	0.952211
STS Myofibroblastic	GALNT11	-0.0349912	0.895663	0.997107
CD4+ Th17	UHRF2	-0.0373136	0.895439	0.957963
JAK2_high_STS	MYO1F	-0.559321	0.895657	0.999869
STS Mesenchymal-like Undiff.	BZW2	-0.0398843	0.895652	0.972977
STS Epithelial-like	CYP1B1-AS1	-0.105878	0.89565	0.945256
CD36+ CAFs	TLE3	-0.0524921	0.896092	0.992363
STS Epithelial-like	MED24	-0.0379827	0.895642	0.945256
JAK2_high_STS	S100PBP	-0.143423	0.895641	0.999869
Inflammatory Monocytes	NUDT16L1	-0.0391923	0.895448	0.954864
CD4+ T memory	ARIH2OS	-0.0448477	0.895418	0.969725
CD4+ Stressed	AGFG2	-0.0404014	0.895417	0.942427
CD36+ CAFs	HAS2-AS1	-0.14408	0.896078	0.992363
STS Mesenchymal-like ECM Remodeling	AL596325.2	-0.0901076	0.895631	0.977682
STS Mesenchymal-like Contactin+	CDKN1B	-0.0548339	0.895628	0.9696
M2 APOC1+ APOE+	P2RY1	-0.0631101	0.895438	0.955227
CD36+ CAFs	RNF20	-0.0342571	0.896071	0.992363
Inflammatory Monocytes	WDR66	-0.0610359	0.895436	0.954864
NK cells CD56 high	ARF3	-0.0336877	0.895393	0.953348
CD8+ Activated	MFSD14B	-0.0349999	0.895384	0.944835
M2 TREM2+ SPP1+	NOP14	-0.0409993	0.89541	0.952211
NK cells CD56 high	PARP11	-0.0338051	0.895358	0.953348
CD4+ Tregs	MANBAL	-0.0453966	0.895355	0.955113
CD4+ Tfh	GPALPP1	-0.0404459	0.895352	0.952305
STS Immunomodulatory	CYP51A1-AS1	-0.109334	0.895562	0.999998
Matrix CAFs	CIRBP	-0.0406487	0.896005	0.999515
STS Proangiogenic	LINC00513	-0.202769	0.895558	0.999994
Mastocytes	AP000487.1	-0.0659983	0.895368	0.983494
STS Proangiogenic	LINC02615	-0.249688	0.895553	0.999994
Capillary Venous Endothelial Cells	HS2ST1	-0.046103	0.895863	0.940301
CD8+ Exhausted	EIF3D	-0.0326081	0.895307	0.937641
DCs CD1c+	C1orf56	-0.0529583	0.895329	0.980167
JAK2_high_STS	LUCAT1	-0.63141	0.895517	0.999869
STS Proangiogenic	LINC02237	-0.211953	0.895517	0.999994
Arterial Endothelial Cells	SASS6	-0.0538978	0.895841	0.999833
Matrix CAFs	FLII	-0.0418932	0.895955	0.999515
STS Mesenchymal-like Contactin+	ODF3B	-0.242711	0.895508	0.96958
Monocytes EREG+	IGKC	-0.122885	0.895302	0.983238
STS Proangiogenic	HIST1H4C	-0.132316	0.895483	0.999994
CD36+ CAFs	LAIR1	-0.106854	0.895926	0.992363
Mastocytes	AL713852.1	-0.0656865	0.895288	0.983494
Pericytes	AC007098.1	-0.128889	0.895803	0.99256
CD36+ CAFs	ARGLU1	-0.0438346	0.89592	0.992363
DCs CD1c+	KNSTRN	-0.0546712	0.895282	0.980167
CD4+ Stressed	TBC1D20	-0.0345312	0.895251	0.942317
STS Proangiogenic	KRTCAP3	-0.205757	0.895468	0.999994
CD8+ GZMK+ Tm	ALG14	-0.0334792	0.895236	0.94362
STS Mesenchymal-like Undiff.	ITGA10	-0.131639	0.895451	0.972885
Inflammatory Monocytes	ZDHHC13	-0.0459242	0.895261	0.954789
CD4+ Tn	TTC1	-0.0357572	0.895229	0.958337
STS Mesenchymal-like ECM Remodeling	AZIN1	-0.0303385	0.895439	0.977665
CD4+ Tfh	BUD23	-0.0345968	0.895217	0.952228
Immunoregulatroy PMNs	CRYBG3	-0.0391705	0.895248	0.938486
STS Epithelial-like	C1orf54	-0.0825922	0.895434	0.945234
STS Myofibroblastic	ZIC1	-0.0812937	0.895433	0.997073
STS Mesenchymal-like Contactin+	ARSA	-0.127848	0.895425	0.969568
STS CTA high	PARD6G	-0.198924	0.895421	0.983518
DCs CD1c+	AC008429.1	-0.0666744	0.895226	0.980167
STS CTA high	MON1A	-0.0889848	0.895414	0.983518
NK cells CD56 low	RPL39	-0.042269	0.895183	0.974817
NA	TRIP12	-0.0341724	0.895211	0.937425
CD8+ ISG	GCH1	-0.0385944	0.895179	0.951442
STS Immunomodulatory	DNHD1	-0.090597	0.895396	0.999998
NA	LPAR1	-0.0689262	0.895199	0.937425
CD8+ Activated	STAT4	-0.0406708	0.895168	0.944835
Vascular CAFs	C12orf45	-0.0464517	0.89582	0.999737
STS Epithelial-like	RPRM	-0.156227	0.89537	0.945234
Pericytes	HADHB	-0.0544982	0.895699	0.99256
CD8+ Activated	ARHGEF6	-0.0332	0.895145	0.944835
STS CTA high	ITSN2	-0.220407	0.895361	0.983518
Tip Endothelial Cells	SP140L	-0.054441	0.895689	0.997167
Immunoregulatroy PMNs	EOGT	-0.043357	0.895163	0.938457
CD8+ ISG	ICK	-0.043386	0.89513	0.951442
CD36+ CAFs	DNMT3B	-0.10269	0.895788	0.992363
M2 TREM2+ SPP1+	SZT2	-0.0423125	0.89514	0.951989
STS Mesenchymal-like ECM Remodeling	COBL	-0.16418	0.895327	0.977665
Mastocytes	STK36	-0.0645517	0.895135	0.983494
Vascular CAFs	CA12	-0.0965606	0.895771	0.999737
STS Mesenchymal-like Contactin+	RNF187	-0.065942	0.895323	0.969563
M2 TREM2+ SPP1+	SMARCA4	-0.0325424	0.895127	0.951989
STS Proangiogenic	HMX1	-0.242449	0.895314	0.999994
STS Immunomodulatory	LINC00571	-0.157404	0.895313	0.999998
Granulocytes_NIBAN1_TXNIPhi	PEX2	-0.0421566	0.895122	0.944228
CD4+ Tn	AP1B1	-0.0374215	0.895089	0.958254
STS Mesenchymal-like Undiff.	POLDIP2	-0.0338653	0.895307	0.972885
Vascular CAFs	HIP1R	-0.123217	0.895749	0.999737
STS Mesenchymal-like ECM Remodeling	SNTB1	-0.0539109	0.895299	0.977665
STS Mesenchymal-like Undiff.	TFDP2	-0.0346978	0.895298	0.972885
STS Immunomodulatory	AL133268.4	-0.14433	0.895296	0.999998
CD4+ Activated	SLC16A1-AS1	-0.0429008	0.895074	0.965324
Mastocytes	HIP1R	-0.0628206	0.895095	0.983494
STS CTA high	VPS41	-0.0848517	0.89528	0.983518
Monocytes EREG+	PKD1L1	-0.073222	0.895087	0.983238
Monocytes EREG+	ORAI3	-0.036972	0.895084	0.983238
STS Myofibroblastic	ERBB3	-0.119022	0.895272	0.997073
Pericytes	MED17	-0.0617142	0.895602	0.99256
STS Mesenchymal-like ECM Remodeling	IFT140	-0.0679408	0.89527	0.977665
NK cells CD56 high	POLR2I	-0.0355521	0.89505	0.953183
CD8+ GZMK+ Tm	GPBP1L1	-0.031818	0.89505	0.943607
STS Immunomodulatory	FHL2	-0.168711	0.895267	0.999998
STS Proangiogenic	ZSCAN25	-0.0796545	0.895263	0.999994
Proinflammatory PMNs	HOMER2	-0.0642941	0.895071	0.953861
STS Epithelial-like	LPCAT1	-0.0438645	0.895259	0.945234
CD4+ Th17	KIAA1217	-0.0468036	0.895036	0.957959
Arterial Endothelial Cells	CCDC144A	-0.0707094	0.895575	0.999833
CD4+ Tn	ABCA6	-0.0729986	0.895023	0.958254
Tip Endothelial Cells	FAM117B	-0.0738228	0.895565	0.997167
CD4+ Tn	ZEB1-AS1	-0.0386694	0.895009	0.958254
STS CTA high	ETFA	-0.04375	0.895226	0.983518
Matrix CAFs	MARVELD1	-0.0588185	0.895672	0.999515
JAK2_high_STS	AC005480.1	-0.832276	0.89522	0.999869
STS Mesenchymal-like Undiff.	LINC02408	-0.116946	0.895215	0.972885
STS CTA high	OCIAD2	-0.222655	0.895215	0.983518
Pericytes	TMEM147	-0.055823	0.895537	0.99256
Mastocytes	SCT	-0.0696471	0.895014	0.983494
Capillary Venous Endothelial Cells	CSNK1G1	-0.0428981	0.895529	0.940021
STS Immunomodulatory	CALCB	-0.129888	0.895196	0.999998
STS Mesenchymal-like ECM Remodeling	WDR6	-0.0350746	0.895196	0.977665
STS Immunomodulatory	N6AMT1	-0.0443237	0.895191	0.999998
Inflammatory Monocytes	GRAMD1B	-0.0528001	0.894997	0.954632
STS Immunomodulatory	AC244102.4	-0.150531	0.895159	0.999998
STS Proangiogenic	SNRNP48	-0.0550659	0.89515	0.999994
CD4+ Tregs	USP4	-0.0335714	0.894927	0.954907
Immunoregulatroy PMNs	ALPL	-0.0782516	0.894956	0.9383
Arterial Endothelial Cells	NRDC	-0.0532369	0.895475	0.999833
Monocytes EREG+	GRAMD1B	-0.0548464	0.894955	0.983238
CD8+ Stressed	NAT9	-0.0350169	0.89492	0.953178
CD4+ Stressed	SPSB1	-0.0407797	0.894917	0.942162
STS Immunomodulatory	AC139887.2	-0.0481397	0.895133	0.999998
CD4+ Th17	FGF7	-0.0833536	0.894911	0.957929
STS Proangiogenic	TSC22D3	-0.16131	0.89513	0.999994
DCs CD1c+	TDO2	-0.0703304	0.894939	0.980167
CD36+ CAFs	DAAM1	-0.0702994	0.895574	0.992363
CD8+ Early Activation	ZNF101	-0.0325769	0.894904	0.951363
Arterial Endothelial Cells	TMSB15B-AS1	-0.109602	0.89545	0.999833
STS CTA high	EIF4EBP3	-0.139103	0.895115	0.983518
STS CTA high	HOXD10	-0.221402	0.895108	0.983518
NK cells CD56 high	UTP4	-0.0330251	0.894883	0.953139
Tip Endothelial Cells	DNAJC21	-0.049309	0.895428	0.997167
JAK2_high_STS	AL121987.1	-0.694728	0.895089	0.999869
CD8+ Stressed	TRAV8-2	-0.0709285	0.894865	0.953178
