## Supplementary Tables S1-S13 for "Distinct Sarcoma Microenvironments Predict Benefit from Addition of Pembrolizumab to Preoperative Radiotherapy and Surgery in SU2C-SARC032" (part 21 of 38)

### Sheet: Table S4 (continued)
Table S4. Marker genes for cell states identified in the UPS/LPS single-cell RNA sequencing atlas using limma-voom.
STS Myofibroblastic	UBE2C	-0.223596	0.895071	0.997073
Arterial Endothelial Cells	AKTIP	-0.0552925	0.895395	0.999833
CD36+ CAFs	PYGM	-0.104422	0.895509	0.992363
STS CTA high	GREB1L	-0.265092	0.895058	0.983518
CD4+ Th17	TP53INP2	-0.0378567	0.894829	0.957929
CD8+ GZMK+ Tm	IFITM3	-0.0557125	0.894813	0.943488
STS Immunomodulatory	TBC1D15	-0.0379396	0.895029	0.999998
NK cells CD56 low	CHSY1	-0.0361623	0.894809	0.974758
CD4+ Tn	HSD17B4	-0.0322275	0.894807	0.958254
CD8+ ISG	SPAST	-0.0391539	0.894793	0.951311
STS Myofibroblastic	AC068587.4	-0.139643	0.895009	0.997073
Tip Endothelial Cells	POP4	-0.056813	0.895329	0.997167
CD8+ Early Activation	CENPJ	-0.0473519	0.894777	0.951361
M2 APOC1+ APOE+	ENOX2	-0.0442864	0.894807	0.954741
CD4+ Tregs	TAF1	-0.0337382	0.894775	0.954879
CD4+ Th17	CCN2	-0.0675592	0.894775	0.957929
STS Mesenchymal-like Contactin+	CYP19A1	-0.224964	0.894991	0.969362
CD36+ CAFs	NR3C1	-0.047698	0.895438	0.992363
STS Mesenchymal-like Undiff.	IGFBP7	-0.0857913	0.894983	0.972865
CD4+ Tfh	NT5DC1	-0.0355468	0.894761	0.951809
CD8+ ISG	EML5	-0.0612346	0.894761	0.951311
STS Mesenchymal-like ECM Remodeling	PABPN1	-0.0293855	0.89498	0.977665
DCs CD1c+	CEP295	-0.0403652	0.894789	0.980167
Capillary Venous Endothelial Cells	SKI	-0.0393855	0.895293	0.939844
CD4+ Tn	ALOX5AP	-0.0438095	0.894741	0.958254
STS Myofibroblastic	KDM7A-DT	-0.0912602	0.894952	0.997073
STS Mesenchymal-like ECM Remodeling	ZNF324	-0.0714972	0.894945	0.977665
Mastocytes	AL024508.1	-0.0671583	0.894747	0.983439
CD4+ Activated	ZXDA	-0.0493756	0.894714	0.965188
Pericytes	GORASP1	-0.0670802	0.895254	0.99256
Tip Endothelial Cells	EXOSC1	-0.0523359	0.895254	0.997167
Inflammatory Monocytes	AC018647.2	-0.0564959	0.894732	0.954474
STS Mesenchymal-like Contactin+	LINC00603	-0.24314	0.894918	0.969362
Arterial Endothelial Cells	ZNF550	-0.0726988	0.895245	0.999833
Vascular CAFs	IRAK1	-0.0710698	0.895359	0.999737
Vascular CAFs	IFI6	-0.100433	0.895357	0.999737
CD4+ T memory	GSPT2	-0.0490704	0.894679	0.96948
NK cells CD56 high	IRF2	-0.0293424	0.894674	0.95305
Mastocytes	SCAMP5	-0.0589358	0.894702	0.983439
Mastocytes	AC090630.1	-0.0697123	0.8947	0.983439
Vascular CAFs	RTEL1	-0.123795	0.895337	0.999737
STS Myofibroblastic	SPATA2	-0.0739039	0.894885	0.997073
CD8+ GZMK+ Tm	TTC39C	-0.0381788	0.894664	0.943396
NA	ZNF302	-0.0580765	0.894693	0.937003
STS Mesenchymal-like Contactin+	NALCN	-0.18067	0.89488	0.969362
Tip Endothelial Cells	EIF3H	-0.0443929	0.89521	0.997167
CD4+ Activated	SLFNL1	-0.0523494	0.894654	0.965188
JAK2_high_STS	LINC00663	-0.421773	0.894873	0.999869
STS Myofibroblastic	ZIC4	-0.148713	0.894872	0.997073
STS Proangiogenic	BMP1	-0.10353	0.894857	0.999994
Vascular CAFs	AL033504.1	-0.120604	0.895301	0.999737
Vascular CAFs	MAGEA12	-0.120604	0.895301	0.999737
STS Mesenchymal-like ECM Remodeling	PARP3	-0.0703056	0.894843	0.977665
STS Mesenchymal-like ECM Remodeling	PLEKHM3	-0.0423045	0.894838	0.977665
Tip Endothelial Cells	FZD10-AS1	-0.0967207	0.895169	0.997167
NA	CEP57L1	-0.051999	0.894641	0.937003
STS Immunomodulatory	MSANTD3	-0.0548991	0.894828	0.999998
Tip Endothelial Cells	RNF168	-0.054457	0.895152	0.997167
NK cells CD56 low	COL4A2	-0.0601266	0.894587	0.974635
STS Mesenchymal-like Undiff.	SNHG9	-0.0896645	0.894804	0.972731
Vascular CAFs	RNASE6	-0.127779	0.895253	0.999737
CD4+ Activated	SLC38A10	-0.0324587	0.894578	0.965177
DCs CD1c+	OBSL1	-0.0665588	0.8946	0.980167
DCs CD1c+	FAM151B	-0.0751668	0.894599	0.980167
CD4+ Tfh	KDM2B	-0.0537939	0.894567	0.951669
JAK2_high_STS	MROH8	-0.793777	0.894786	0.999869
M2 TREM2+ SPP1+	CYTH4	-0.0509193	0.894596	0.95172
Mastocytes	NRAV	-0.0660029	0.894594	0.983439
CD4+ Tn	B4GALNT3	-0.0483957	0.894556	0.958254
CD4+ Stressed	BTBD9	-0.0706343	0.89455	0.941906
Inflammatory Monocytes	NCS1	-0.0716599	0.894572	0.954428
STS CTA high	GTF2I	-0.0504736	0.89476	0.983357
NA	PHYH	-0.0530113	0.89457	0.937003
STS Mesenchymal-like Contactin+	ATP8A1	-0.187208	0.894759	0.969362
Arterial Endothelial Cells	PPME1	-0.0654338	0.89509	0.999833
Immunoregulatroy PMNs	SGO1-AS1	-0.069534	0.894556	0.938242
DCs AREG+	COX7A1	-0.0632009	0.894553	0.963259
Macro SELENOP+ SLC40A1+	FRG1	-0.0345041	0.89455	0.940408
STS Myofibroblastic	DARS-AS1	-0.120964	0.894733	0.997073
Tip Endothelial Cells	CDC42EP4	-0.0672856	0.895059	0.997167
Macro SELENOP+ SLC40A1+	GOT1	-0.0420944	0.894534	0.940408
Vascular CAFs	PBK	-0.128552	0.895173	0.999737
STS Myofibroblastic	PPP6C	-0.0271977	0.894721	0.997073
Arterial Endothelial Cells	CBWD6	-0.0697167	0.895045	0.999833
M2 APOC1+ APOE+	OBI1	-0.0453035	0.894521	0.954498
Macro SELENOP+ SLC40A1+	ACLY	-0.0380438	0.894518	0.940408
STS Myofibroblastic	SMCR5	-0.107585	0.894704	0.997073
DCs AREG+	EDEM3	-0.0384335	0.894513	0.963259
JAK2_high_STS	HDGFL3	-0.104287	0.894701	0.999869
STS Epithelial-like	ACVR1	-0.0357963	0.894692	0.945057
M2 APOC1+ APOE+	POLD1	-0.0498515	0.894487	0.954498
Vascular CAFs	MLF1	-0.0561516	0.895127	0.999737
Tip Endothelial Cells	FCGR2A	-0.0769909	0.895007	0.997167
JAK2_high_STS	BMP4	-0.365297	0.894669	0.999869
CD4+ Tn	SRSF2	-0.0324196	0.894447	0.958254
STS CTA high	RIMS2	-0.241134	0.894665	0.983357
STS Epithelial-like	TMEM182	-0.070817	0.894664	0.945057
CD4+ T memory	KAT14	-0.048685	0.894439	0.969358
STS Proangiogenic	AC100849.1	-0.150691	0.894658	0.999994
STS Mesenchymal-like ECM Remodeling	FLG-AS1	-0.103343	0.894655	0.977665
M2 APOC1+ APOE+	OLA1	-0.0330196	0.894465	0.954498
Pericytes	COPS2	-0.0699988	0.89498	0.99256
Capillary Venous Endothelial Cells	NXF1	-0.0443705	0.894979	0.939654
Arterial Endothelial Cells	FNDC3A	-0.044913	0.894973	0.999833
CD8+ Exhausted	SLC39A7	-0.0405291	0.894419	0.936775
Inflammatory Monocytes	MAP3K10	-0.0540736	0.894447	0.954419
Granulocytes_NIBAN1_TXNIPhi	UPF2	-0.0390912	0.894437	0.943628
JAK2_high_STS	AP003086.1	-0.990239	0.894623	0.999869
Mastocytes	AC008592.1	-0.0723382	0.894433	0.983439
M2 TREM2+ SPP1+	HACL1	-0.0468916	0.894426	0.951717
STS Proangiogenic	CFTR	-0.199442	0.894612	0.999994
NA	GMEB1	-0.0514381	0.89442	0.937003
CD36+ CAFs	GADL1	-0.132681	0.895059	0.992363
STS Mesenchymal-like Contactin+	ZFP36L2	-0.0702715	0.894606	0.969273
STS Immunomodulatory	DNAJC27	-0.108322	0.894605	0.999998
Granulocytes_NIBAN1_TXNIPhi	MASTL	-0.0562921	0.894414	0.943628
NK cells CD56 high	HADHB	-0.0317274	0.894377	0.952799
STS Myofibroblastic	MND1	-0.106372	0.894592	0.997073
Tip Endothelial Cells	MAPK1IP1L	-0.0487963	0.894924	0.997167
Arterial Endothelial Cells	ENDOV	-0.0528757	0.894921	0.999833
Vascular CAFs	CCDC39	-0.124686	0.895034	0.999737
M2 TREM2+ SPP1+	TRBC1	-0.0683539	0.894386	0.951717
Immunoregulatroy PMNs	ACLY	-0.0384268	0.894378	0.938235
STS Epithelial-like	CRISPLD2	-0.0623557	0.894563	0.945057
STS Mesenchymal-like Contactin+	PSMA2	-0.0621403	0.894563	0.969273
NK cells CD56 low	SRP9	-0.0326122	0.89434	0.974635
STS CTA high	KLHL7	-0.0759377	0.894559	0.983357
Vascular CAFs	AIDA	-0.0462145	0.895007	0.999737
STS Myofibroblastic	IFFO2	-0.053964	0.894555	0.997073
STS Proangiogenic	MAPK10	-0.291075	0.894554	0.999994
Immunoregulatroy PMNs	LIMCH1	-0.0536682	0.894361	0.938235
JAK2_high_STS	IQCA1	-0.762234	0.894543	0.999869
NK cells CD56 high	U2AF2	-0.0330207	0.89432	0.952799
NK cells CD56 low	POLR3C	-0.0348944	0.894315	0.974635
Tip Endothelial Cells	AXIN1	-0.0530637	0.894864	0.997167
Monocytes EREG+	ACVR1B	-0.0560068	0.894333	0.982992
CD4+ Stressed	PDHB	-0.0351042	0.894302	0.941709
Granulocytes_NIBAN1_TXNIPhi	ARV1	-0.0546232	0.89433	0.943628
CD8+ GZMK+ Tm	DDX59	-0.0325401	0.894299	0.943176
CD4+ Th17	SNRPD3	-0.0370203	0.894296	0.957608
CD8+ Stressed	RPP14	-0.047526	0.894296	0.952659
STS Epithelial-like	RTL5	-0.0862953	0.894516	0.945057
Mastocytes	NECTIN1	-0.0559699	0.894319	0.983439
STS Myofibroblastic	SNHG29	-0.0540702	0.894507	0.997073
CD4+ Stressed	AC004253.1	-0.0481162	0.894281	0.941709
JAK2_high_STS	ITGA7	-0.60877	0.894499	0.999869
STS Proangiogenic	RSRP1	-0.0873552	0.894494	0.999994
DCs CD1c+	TJAP1	-0.0459122	0.894301	0.980167
STS CTA high	EBNA1BP2	-0.080883	0.894486	0.983357
CD4+ Stressed	SLC35D1	-0.0416148	0.894265	0.941709
CD4+ Stressed	RARS	-0.0336581	0.894262	0.941709
JAK2_high_STS	TRMT1L	-0.235731	0.894481	0.999869
CD4+ Th17	CRKL	-0.032182	0.894258	0.957608
CD4+ T memory	VPS13A	-0.0306238	0.894256	0.969298
CD4+ Tfh	SHPRH	-0.0382442	0.894255	0.951404
STS Myofibroblastic	DYNC1LI2	-0.0270146	0.894475	0.997073
STS Mesenchymal-like Undiff.	AF107885.2	-0.0899551	0.894472	0.972616
CD36+ CAFs	CCS	-0.0375418	0.89492	0.992363
Inflammatory Monocytes	TMEM254	-0.0473389	0.894278	0.954338
CD4+ Activated	PIGX	-0.0378171	0.894246	0.965093
M2 TREM2+ SPP1+	AGBL3	-0.0687	0.89427	0.951695
Matrix CAFs	RNF8	-0.0518664	0.894905	0.999515
Inflammatory Monocytes	COL6A1	-0.0590118	0.894261	0.954338
CD4+ Tregs	TIMM10B	-0.0332705	0.89423	0.954639
NK cells CD56 low	CABLES1	-0.0516967	0.894223	0.974635
Arterial Endothelial Cells	SMARCA4	-0.0373419	0.894775	0.999833
STS Myofibroblastic	TYRO3	-0.125985	0.894438	0.997073
M2 APOC1+ APOE+	HEATR5B	-0.042917	0.894245	0.954453
JAK2_high_STS	HACE1	-0.313555	0.894435	0.999869
Arterial Endothelial Cells	AC084116.1	-0.11135	0.894766	0.999833
STS CTA high	SARS2	-0.108618	0.89443	0.983357
Vascular CAFs	AP000787.1	-0.121793	0.894876	0.999737
Matrix CAFs	MAPK10	-0.0881432	0.894876	0.999515
STS Proangiogenic	ANAPC15	-0.117835	0.894419	0.999994
CD4+ Th17	EBLN2	-0.0462223	0.894195	0.957608
CD8+ GZMK+ Tm	CD151	-0.0392196	0.894192	0.94316
CD4+ Th17	NAA50	-0.0352559	0.894191	0.957608
NK cells CD56 low	D2HGDH	-0.0356	0.894188	0.974635
Proinflammatory PMNs	ATM	-0.0397202	0.894218	0.953428
DCs CD1c+	AP001636.3	-0.0700124	0.894215	0.980152
M2 APOC1+ APOE+	YJEFN3	-0.0660752	0.894205	0.954453
JAK2_high_STS	TEF	-0.68236	0.894388	0.999869
STS Mesenchymal-like Contactin+	HTRA2	-0.0444475	0.894387	0.969273
DCs CD1c+	FANCF	-0.0654124	0.894196	0.980152
CD4+ T memory	GARS-DT	-0.0312323	0.894157	0.969259
CD4+ T memory	RRAD	-0.0431193	0.894139	0.969259
NK cells CD56 low	ABR	-0.0402904	0.894138	0.974635
STS Proangiogenic	SLC26A10	-0.224148	0.89434	0.999994
CD8+ ISG	TRIT1	-0.0618083	0.894117	0.950925
Tip Endothelial Cells	PRPF38A	-0.0522751	0.894668	0.997167
NK cells CD56 high	RFC4	-0.0359185	0.894114	0.95272
Monocytes EREG+	CHEK2	-0.0479339	0.894139	0.98297
Mastocytes	CPB2-AS1	-0.0810221	0.894131	0.983439
Macro SELENOP+ SLC40A1+	SCRN2	-0.0460259	0.894131	0.940209
Proinflammatory PMNs	CFAP44	-0.0653525	0.89413	0.953397
Macro SELENOP+ SLC40A1+	ACVR1B	-0.0515353	0.894123	0.940209
CD4+ Tn	RARG	-0.0528331	0.894089	0.958123
Mastocytes	ISG15	-0.0680237	0.89411	0.983439
Macro SELENOP+ SLC40A1+	ABRAXAS1	-0.0369632	0.894109	0.940209
CD8+ Stressed	TRIM62	-0.0365805	0.894076	0.952546
Monocytes EREG+	RHBDD1	-0.0508953	0.894093	0.98297
CD36+ CAFs	POC5	-0.053387	0.894726	0.992363
Vascular CAFs	AFP	-0.124377	0.894726	0.999737
STS Myofibroblastic	NPTN-IT1	-0.112945	0.894273	0.997073
STS Myofibroblastic	C21orf62-AS1	-0.106657	0.89427	0.997073
CD8+ Stressed	ICOS	-0.0445707	0.894047	0.952546
STS Mesenchymal-like Undiff.	RRAD	-0.0949682	0.894252	0.9725
CD36+ CAFs	USP3-AS1	-0.104266	0.894698	0.992363
M2 APOC1+ APOE+	BTD	-0.0537635	0.894048	0.954367
CD4+ Activated	CD276	-0.0623316	0.894011	0.964928
STS Proangiogenic	AGBL3	-0.163419	0.894224	0.999994
NK cells CD56 low	AC004551.1	-0.0530631	0.893996	0.974635
Pericytes	KLF2	-0.0607632	0.894551	0.99256
CD4+ Tfh	REPS1	-0.0444632	0.893994	0.95126
CD4+ Stressed	AL021707.1	-0.0629161	0.893994	0.941709
JAK2_high_STS	PTRHD1	-0.581037	0.894212	0.999869
JAK2_high_STS	CCL8	-0.87509	0.894208	0.999869
CD8+ Activated	NF2	-0.0353802	0.893978	0.944112
CD8+ Activated	SLC44A2	-0.0299057	0.893974	0.944112
DCs CD1c+	CISH	-0.0560116	0.893993	0.980152
STS Proangiogenic	POMT2	-0.102227	0.894183	0.999994
Inflammatory Monocytes	PLD6	-0.0653696	0.893992	0.954183
Tip Endothelial Cells	SELENOP	-0.0709241	0.894514	0.997167
Pericytes	AC022150.4	-0.0875855	0.894513	0.99256
NK cells CD56 high	GOLGA8O	-0.0743909	0.893957	0.952619
CD8+ GZMK+ Tm	AC010894.3	-0.0666173	0.893956	0.942976
Pericytes	MCFD2	-0.0597542	0.894508	0.99256
STS Proangiogenic	SNHG22	-0.220701	0.894168	0.999994
CD4+ Tfh	LINC01003	-0.0423834	0.893943	0.95126
Vascular CAFs	LYPD6B	-0.12352	0.894616	0.999737
CD4+ Activated	CCDC66	-0.0369673	0.893936	0.964928
Macro SELENOP+ SLC40A1+	SPHK1	-0.0470266	0.893965	0.940209
DCs AREG+	COBLL1	-0.0633982	0.89396	0.962889
DCs CD1c+	ZNF625	-0.0594597	0.893953	0.980152
STS Immunomodulatory	DDIT4L	-0.118856	0.894142	0.999998
NK cells CD56 low	ACYP2	-0.0467798	0.893919	0.974635
CD8+ ISG	ZC3H13	-0.0364005	0.893916	0.950845
Pericytes	DCTN4	-0.0505243	0.894469	0.99256
STS Myofibroblastic	AC025171.1	-0.0568222	0.89413	0.997073
CD4+ Th17	COL6A2	-0.053933	0.893905	0.957594
STS Epithelial-like	DNAH14	-0.185606	0.894125	0.944811
STS Mesenchymal-like ECM Remodeling	FKRP	-0.0634659	0.894124	0.977544
DCs CD1c+	AC064836.4	-0.0652855	0.893933	0.980152
STS Myofibroblastic	CCDC59	-0.0544984	0.894123	0.997073
CD36+ CAFs	LPXN	-0.153884	0.894575	0.992363
CD8+ GZMK+ Tm	DPYD	-0.0579403	0.8939	0.942976
CD4+ Tn	AS3MT	-0.0531535	0.893897	0.957989
CD36+ CAFs	AC104574.2	-0.152506	0.894565	0.992363
NA	TOR1A	-0.0480311	0.893913	0.936679
CD4+ Th17	ATOX1	-0.035138	0.893882	0.957594
CD4+ Stressed	NHEJ1	-0.0426311	0.893861	0.941709
NK cells CD56 low	PATZ1	-0.0369617	0.89386	0.974635
Matrix CAFs	ZNF680	-0.0543908	0.894534	0.999515
JAK2_high_STS	FCHSD1	-0.354235	0.894067	0.999869
STS Epithelial-like	KIAA1191	-0.0283125	0.894065	0.944811
DCs CD1c+	ADGRV1	-0.0657318	0.893871	0.980152
CD8+ Exhausted	PLA2G12A	-0.0392055	0.893838	0.936297
STS Immunomodulatory	ACTR5	-0.0460302	0.894058	0.999998
CD4+ T memory	NECAB3	-0.0448787	0.893821	0.969033
STS Immunomodulatory	HK1	-0.0428056	0.894039	0.999998
CD36+ CAFs	TRAF6	-0.0600924	0.894488	0.992363
STS Proangiogenic	AC008149.2	-0.176796	0.894029	0.999994
Vascular CAFs	POLDIP3	-0.0453363	0.894458	0.999737
STS Proangiogenic	ITFG2-AS1	-0.135791	0.894001	0.999994
CD36+ CAFs	PTPN22	-0.141102	0.894454	0.992363
STS Proangiogenic	VPS26A	-0.0566736	0.893996	0.999994
STS Immunomodulatory	TRIM72	-0.126483	0.893994	0.999998
STS CTA high	UQCRC1	-0.100954	0.893993	0.983357
CD8+ ISG	TEC	-0.0505982	0.893768	0.950819
Macro SELENOP+ SLC40A1+	MT1F	-0.0461389	0.893796	0.940159
CD4+ Activated	SUMO4	-0.0388499	0.893765	0.964847
Tip Endothelial Cells	GNPTAB	-0.0582262	0.894319	0.997167
M2 TREM2+ SPP1+	AC138150.1	-0.0570669	0.893789	0.951522
CD4+ Tn	ETS1	-0.0372368	0.893747	0.957963
Arterial Endothelial Cells	LINC00551	-0.145564	0.894303	0.999833
Mastocytes	B4GALT3	-0.0412277	0.893774	0.983296
Pericytes	SLC66A2	-0.0368877	0.894294	0.99256
M2 TREM2+ SPP1+	CDC42EP2	-0.0612321	0.89376	0.951522
Monocytes EREG+	AL049651.1	-0.0839119	0.893759	0.98275
CD4+ Stressed	ABHD13	-0.0354116	0.893724	0.941709
CD4+ T memory	C2CD2L	-0.0482138	0.893722	0.968995
JAK2_high_STS	YWHAB	-0.109683	0.893944	0.999869
STS Immunomodulatory	ITGA5	-0.052569	0.893942	0.999998
Pericytes	UBE4B	-0.0733346	0.894268	0.99256
CD8+ Exhausted	GPI	-0.0388826	0.893711	0.936228
NA	ZW10	-0.058235	0.893733	0.936679
Mastocytes	EIF4B	-0.0342673	0.893728	0.983296
JAK2_high_STS	GFRA1	-1.21679	0.893919	0.999869
JAK2_high_STS	UBAP1L	-0.423918	0.893918	0.999869
M2 APOC1+ APOE+	AC016821.1	-0.0668349	0.893727	0.954149
Arterial Endothelial Cells	CPSF3	-0.0550122	0.894243	0.999833
DCs AREG+	ULK2	-0.0487616	0.893713	0.962709
Vascular CAFs	GINM1	-0.0641669	0.894356	0.999737
DCs CD1c+	SUV39H2	-0.061354	0.8937	0.980152
Tip Endothelial Cells	UBE2L3	-0.0335118	0.894223	0.997167
STS CTA high	ITGBL1	-0.167159	0.893884	0.983357
Proinflammatory PMNs	PPP1R26	-0.0590978	0.893691	0.95332
Arterial Endothelial Cells	TAF1A	-0.0730242	0.894214	0.999833
DCs AREG+	HRH1	-0.0520284	0.893688	0.962709
CD4+ Activated	LRRC69	-0.0445434	0.893647	0.96481
STS CTA high	PDE4B	-0.201363	0.893869	0.983357
CD8+ Activated	NBL1	-0.0416057	0.893645	0.944022
NK cells CD56 high	SFSWAP	-0.026533	0.893639	0.952347
Immunoregulatroy PMNs	TAGLN	-0.055834	0.893666	0.93767
STS Proangiogenic	CLDN10	-0.213556	0.893856	0.999994
NK cells CD56 high	IK	-0.0321193	0.893631	0.952347
CD8+ ISG	SGPL1	-0.0355725	0.89363	0.950805
JAK2_high_STS	ARL9	-0.617543	0.893848	0.999869
Inflammatory Monocytes	IQCN	-0.0549714	0.893654	0.953884
STS Proangiogenic	CYSLTR2	-0.211476	0.893844	0.999994
STS Mesenchymal-like Undiff.	SMG9	-0.0537276	0.893835	0.972248
Inflammatory Monocytes	RPS27A	-0.0456269	0.893642	0.953884
STS CTA high	GUCD1	-0.0685739	0.893832	0.983357
Macro SELENOP+ SLC40A1+	TXNDC15	-0.0374196	0.89364	0.940117
Matrix CAFs	RTRAF	-0.0366074	0.894283	0.999515
Granulocytes_NIBAN1_TXNIPhi	HYI	-0.0594884	0.893634	0.942963
NA	GHDC	-0.0552873	0.89363	0.936679
CD36+ CAFs	MT1A	-0.118151	0.894265	0.992363
CD8+ Stressed	AC092745.5	-0.0542867	0.893588	0.952226
Mastocytes	TSPAN31	-0.0451434	0.893619	0.983258
NK cells CD56 low	AC018946.1	-0.052304	0.893585	0.974635
CD4+ T memory	MEGF8	-0.0482578	0.893581	0.968911
STS Mesenchymal-like ECM Remodeling	KIF27	-0.0396119	0.893803	0.977316
DCs CD1c+	AC114977.1	-0.0617353	0.893598	0.980152
Arterial Endothelial Cells	ATRAID	-0.0549733	0.894116	0.999833
Matrix CAFs	TOP3B	-0.0667507	0.894235	0.999515
STS Mesenchymal-like ECM Remodeling	PCDHB11	-0.126875	0.893781	0.977316
STS Mesenchymal-like Undiff.	WDFY4	-0.0941533	0.89378	0.972248
CD4+ T memory	SCX	-0.0541293	0.893558	0.968911
STS Mesenchymal-like ECM Remodeling	SEPTIN5	-0.121661	0.893775	0.977316
STS Proangiogenic	PPP1R27	-0.187537	0.893774	0.999994
Capillary Venous Endothelial Cells	AL392172.1	-0.0520727	0.894102	0.938944
STS Proangiogenic	RNF215	-0.077803	0.893764	0.999994
STS Proangiogenic	AAMP	-0.069347	0.89376	0.999994
CD8+ Stressed	QSOX1	-0.0329277	0.893535	0.952226
STS Mesenchymal-like ECM Remodeling	HOMER1	-0.0916316	0.893754	0.977316
NK cells CD56 low	NCAPH	-0.0441434	0.893528	0.974635
CD4+ Activated	AC015911.3	-0.0517549	0.893524	0.964792
CD4+ Tfh	FBXO42	-0.0480792	0.893518	0.950886
Inflammatory Monocytes	RCOR3	-0.0369133	0.893547	0.953884
M2 TREM2+ SPP1+	FBN2	-0.0583367	0.893546	0.951522
Pericytes	CENPX	-0.0537621	0.894072	0.99256
CD8+ ISG	STARD7-AS1	-0.0433205	0.893514	0.950749
Inflammatory Monocytes	AC026202.2	-0.0791308	0.893535	0.953884
Monocytes EREG+	TIA1	-0.0414628	0.893533	0.98275
CD8+ Exhausted	SEC22A	-0.0476154	0.8935	0.936071
STS Mesenchymal-like ECM Remodeling	INSIG2	-0.0338805	0.89372	0.977316
STS Mesenchymal-like ECM Remodeling	PSMD14	-0.0410484	0.89371	0.977316
CD4+ Tregs	DAP	-0.0300024	0.893486	0.954128
NK cells CD56 low	HSPA1L	-0.0547342	0.893481	0.974635
NK cells CD56 low	PAM16	-0.036784	0.893477	0.974635
STS Epithelial-like	ZDHHC2	-0.12337	0.893699	0.944643
Macro SELENOP+ SLC40A1+	SURF1	-0.0351172	0.893507	0.940098
Tip Endothelial Cells	ELOVL6	-0.108875	0.894032	0.997167
Pericytes	GYS1	-0.0699713	0.894028	0.99256
Arterial Endothelial Cells	GCA	-0.0578493	0.894023	0.999833
CD4+ Activated	EFL1	-0.0435107	0.893462	0.964792
Inflammatory Monocytes	ACVR1	-0.0471971	0.893492	0.953884
DCs CD1c+	PRKCE	-0.0672971	0.893489	0.980152
Arterial Endothelial Cells	PPP1R26	-0.0686554	0.894015	0.999833
Tip Endothelial Cells	RNASEH2C	-0.0455942	0.894015	0.997167
STS Myofibroblastic	MAZ	-0.0508883	0.893674	0.997073
STS Proangiogenic	URB1	-0.0783072	0.89367	0.999994
STS Myofibroblastic	AC104316.1	-0.123974	0.893664	0.997073
Mastocytes	SAMD1	-0.0447915	0.893471	0.983161
CD8+ Early Activation	MAVS	-0.0296543	0.893438	0.950336
STS Proangiogenic	B3GALT1	-0.207791	0.893657	0.999994
Proinflammatory PMNs	GEMIN4	-0.0653436	0.893464	0.953246
CD36+ CAFs	SPINK13	-0.148616	0.894097	0.992363
CD4+ Activated	WAKMAR2	-0.0417581	0.893417	0.964792
STS CTA high	RFC1	-0.0570116	0.89363	0.983357
Matrix CAFs	PRH1	-0.0599188	0.894085	0.999515
CD4+ Th17	ERICH6-AS1	-0.0381181	0.893402	0.957325
STS Mesenchymal-like Undiff.	STEAP1B	-0.133042	0.893617	0.972248
CD4+ Tn	TGIF1	-0.0387816	0.893386	0.957779
CD36+ CAFs	MANF	-0.0379485	0.894049	0.992363
Pericytes	ZNF555	-0.0703041	0.893924	0.99256
CD8+ ISG	PEPD	-0.0374108	0.893359	0.95065
JAK2_high_STS	SENP8	-0.334429	0.893581	0.999869
NK cells CD56 high	GPS2	-0.0331827	0.893356	0.952178
M2 APOC1+ APOE+	AL590068.4	-0.0681917	0.893375	0.95396
STS Epithelial-like	LIAS	-0.0239874	0.893564	0.944559
M2 APOC1+ APOE+	HS6ST1	-0.0451276	0.893364	0.95396
CD8+ Exhausted	RAD9A	-0.0423819	0.893323	0.93595
STS Mesenchymal-like Contactin+	AC092969.1	-0.220461	0.89354	0.968909
STS Myofibroblastic	KCNJ16	-0.149552	0.893538	0.997073
Matrix CAFs	UCK1	-0.076003	0.893991	0.999515
Capillary Venous Endothelial Cells	TMEM168	-0.0519883	0.893868	0.938769
STS Myofibroblastic	AL139274.2	-0.109322	0.893529	0.997073
Tip Endothelial Cells	SLC39A9	-0.0571111	0.893856	0.997167
Monocytes EREG+	MAPKBP1	-0.0484887	0.893324	0.98269
CD36+ CAFs	CLP1	-0.102064	0.893971	0.992363
Vascular CAFs	TMEM200A	-0.057794	0.893968	0.999737
Monocytes EREG+	CAVIN3	-0.0566318	0.893318	0.98269
Mastocytes	LINC02542	-0.0574672	0.893312	0.983161
CD8+ Early Activation	GPR65	-0.0382745	0.893277	0.950231
Immunoregulatroy PMNs	DNTTIP1	-0.0402075	0.893306	0.937352
M2 APOC1+ APOE+	ANO5	-0.0597215	0.893304	0.95396
JAK2_high_STS	AL139807.1	-0.87458	0.893494	0.999869
STS CTA high	LZTFL1	-0.0802681	0.893494	0.983357
NA	CMAS	-0.0517371	0.8933	0.936504
Capillary Venous Endothelial Cells	SGK1	-0.0708561	0.893825	0.938769
JAK2_high_STS	PRMT1	-0.135126	0.893482	0.999869
Mastocytes	LRRC4C	-0.0683149	0.893287	0.983161
M2 TREM2+ SPP1+	CRLF2	-0.0811167	0.893286	0.951317
STS Myofibroblastic	UBP1	-0.0268069	0.893477	0.997073
CD4+ T memory	IQCK	-0.0482222	0.893245	0.968823
Capillary Venous Endothelial Cells	DOP1A	-0.0548267	0.893801	0.938769
STS Mesenchymal-like Undiff.	MVB12B	-0.0517857	0.893463	0.972248
Arterial Endothelial Cells	AL499604.1	-0.0817315	0.893795	0.999833
STS Mesenchymal-like ECM Remodeling	EXOC2	-0.048051	0.893457	0.977316
DCs AREG+	WASHC4	-0.0376708	0.893264	0.96252
Monocytes EREG+	SNHG1	-0.0472899	0.893248	0.98269
STS Myofibroblastic	LINC02384	-0.104227	0.893435	0.997073
Proinflammatory PMNs	RAD23B	-0.0362015	0.893241	0.953075
CD4+ Tn	SYTL3	-0.0421854	0.893198	0.957682
CD4+ Tfh	DROSHA	-0.0455964	0.893191	0.950772
CD8+ ISG	RFXANK	-0.0402849	0.893189	0.950587
M2 TREM2+ SPP1+	SASH3	-0.0460771	0.893204	0.951292
CD8+ Exhausted	CHRAC1	-0.0407577	0.893168	0.935852
CD4+ Tn	CDC42	-0.0316665	0.893168	0.957682
STS Proangiogenic	CENPP	-0.17088	0.893387	0.999994
Matrix CAFs	AK3	-0.048507	0.893841	0.999515
CD8+ Early Activation	SNAP47	-0.0371385	0.893158	0.95017
Inflammatory Monocytes	RMND5B	-0.045256	0.893185	0.953774
CD4+ Tfh	SYK	-0.0688068	0.893152	0.950772
DCs CD1c+	EME2	-0.0645834	0.893181	0.980152
NK cells CD56 high	CFAP45	-0.0471325	0.893147	0.95209
Proinflammatory PMNs	CADPS	-0.0832377	0.893178	0.953075
STS Epithelial-like	JAM2	-0.126479	0.893366	0.944465
Monocytes EREG+	CHD3	-0.0412806	0.893163	0.98269
CD4+ Tregs	AC008115.1	-0.0405133	0.89313	0.953904
Matrix CAFs	MAP4	-0.0373813	0.893809	0.999515
STS CTA high	ZNF680	-0.101154	0.893353	0.983357
Capillary Venous Endothelial Cells	DDI2	-0.0501177	0.893689	0.938769
Immunoregulatroy PMNs	RECK	-0.0443371	0.893158	0.937317
CD36+ CAFs	CD93	-0.0697428	0.893803	0.992363
STS Proangiogenic	CST2	-0.25436	0.893346	0.999994
NK cells CD56 low	AC010149.1	-0.0436662	0.893122	0.974635
CD8+ Exhausted	LPIN1	-0.0342853	0.893118	0.935852
CD4+ Tn	PRR12	-0.037346	0.893117	0.957682
STS Mesenchymal-like Contactin+	BTN3A1	-0.078791	0.89334	0.968816
JAK2_high_STS	LIPE-AS1	-0.329856	0.893334	0.999869
Proinflammatory PMNs	SLC18A2	-0.0963941	0.89314	0.953075
CD8+ Stressed	SUOX	-0.0546776	0.893107	0.95198
Matrix CAFs	TPT1	-0.0298053	0.893786	0.999515
STS Epithelial-like	ADAMTSL4	-0.150537	0.893328	0.944465
Vascular CAFs	ELOVL7	-0.124377	0.893779	0.999737
Vascular CAFs	MAL2	-0.124377	0.893779	0.999737
Vascular CAFs	CALML3	-0.124377	0.893779	0.999737
NA	ADGRG6	-0.0816481	0.893127	0.936503
NA	FAM192A	-0.0416865	0.893126	0.936503
CD4+ Stressed	DTL	-0.0599774	0.893091	0.941542
STS Mesenchymal-like ECM Remodeling	AC027031.2	-0.0555429	0.893293	0.977316
CD4+ Tregs	LIMD2	-0.0375762	0.89307	0.953904
STS Mesenchymal-like Undiff.	LINC01270	-0.134798	0.893286	0.972167
STS Mesenchymal-like ECM Remodeling	AC124852.1	-0.165614	0.893281	0.977316
CD4+ T memory	NISCH	-0.0325608	0.893055	0.968686
Capillary Venous Endothelial Cells	LRRC37B	-0.0623105	0.893611	0.938769
Vascular CAFs	ZBTB7A	-0.0542916	0.893729	0.999737
STS CTA high	CHMP1A	-0.0774974	0.893264	0.983357
DCs CD1c+	CCN2	-0.0628227	0.893067	0.980143
NK cells CD56 high	FAM122C	-0.0362919	0.893033	0.952035
JAK2_high_STS	PDE10A	-0.301423	0.893255	0.999869
Mastocytes	STEAP3	-0.0547438	0.893051	0.983029
Arterial Endothelial Cells	MMADHC	-0.0543129	0.893578	0.999833
STS Proangiogenic	LMBRD1	-0.0863974	0.893241	0.999994
CD4+ Tn	SLC26A11	-0.0502173	0.893016	0.957682
JAK2_high_STS	ZNF177	-0.543371	0.893236	0.999869
STS Proangiogenic	CD300LG	-0.220381	0.893229	0.999994
STS Immunomodulatory	STK32A	-0.102499	0.893217	0.999998
Pericytes	STYK1	-0.153186	0.893545	0.99256
STS CTA high	AP2S1	-0.0900779	0.893208	0.983357
NK cells CD56 low	RAD9B	-0.0534849	0.892966	0.974635
CD4+ Stressed	STOML2	-0.0396043	0.892965	0.941523
NA	ZNF562	-0.0506776	0.892995	0.936503
STS Epithelial-like	ZCCHC17	-0.0278696	0.893183	0.944389
Matrix CAFs	IGIP	-0.0630903	0.893639	0.999515
Arterial Endothelial Cells	DCAF1	-0.0667532	0.893514	0.999833
CD4+ Tn	C1orf52	-0.0300331	0.892952	0.957682
CD8+ Exhausted	SASH3	-0.0416151	0.892951	0.935818
Immunoregulatroy PMNs	FBXO46	-0.054878	0.892981	0.937251
STS Mesenchymal-like Contactin+	ITPA	-0.0862487	0.893171	0.968765
Inflammatory Monocytes	CSF1R	-0.0638849	0.892977	0.953723
DCs CD1c+	CMBL	-0.0555556	0.892967	0.980143
CD4+ Tfh	SLC27A5	-0.0400307	0.892931	0.950661
STS Myofibroblastic	RFESD	-0.0588834	0.893148	0.997073
CD8+ Stressed	TATDN3	-0.0335133	0.89292	0.95198
STS Mesenchymal-like Undiff.	SMC1A	-0.0363066	0.893142	0.972151
NK cells CD56 high	NMI	-0.0351454	0.892916	0.952035
STS Immunomodulatory	AC109587.1	-0.117038	0.893117	0.999998
Pericytes	HSP90B1	-0.0347442	0.893452	0.99256
M2 APOC1+ APOE+	SFXN5	-0.0468868	0.892909	0.953872
CD36+ CAFs	MGME1	-0.0450182	0.893539	0.992363
STS Proangiogenic	PPP1R1C	-0.198919	0.893081	0.999994
CD8+ Activated	MTRNR2L6	-0.0738465	0.892857	0.943452
CD8+ Activated	RPN1	-0.0306123	0.892854	0.943452
Mastocytes	FIGN	-0.0676229	0.892884	0.982979
DCs AREG+	CAPN1	-0.0404315	0.892881	0.962234
Tip Endothelial Cells	RYBP	-0.0513615	0.89341	0.997167
JAK2_high_STS	CXCL1	-0.951444	0.893072	0.999869
CD4+ Activated	SERPINE1	-0.0539164	0.89284	0.964465
STS Epithelial-like	FGGY	-0.0560304	0.893057	0.944313
Matrix CAFs	ZNF649	-0.0691108	0.893514	0.999515
Proinflammatory PMNs	ABT1	-0.0447326	0.892862	0.952915
Inflammatory Monocytes	RHOB	-0.0557546	0.892857	0.953719
CD4+ Tn	SETD1A	-0.0471283	0.892823	0.957682
STS Mesenchymal-like ECM Remodeling	KIAA1522	-0.050834	0.893032	0.977156
STS Epithelial-like	GPR1	-0.108403	0.893029	0.944313
NK cells CD56 low	SLC37A3	-0.040723	0.892804	0.974635
CD8+ Early Activation	SPATA21	-0.0478758	0.892794	0.94993
Arterial Endothelial Cells	FAM229A	-0.0761476	0.893336	0.999833
CD4+ Th17	TCF19	-0.0519022	0.892771	0.957053
Mastocytes	HJURP	-0.0699905	0.892799	0.982951
STS Mesenchymal-like Contactin+	ZNF134	-0.0694523	0.892987	0.968702
Matrix CAFs	AL365203.2	-0.0924916	0.893444	0.999515
Monocytes EREG+	ZBTB17	-0.0456784	0.892785	0.98264
JAK2_high_STS	CHMP2A	-0.103588	0.892975	0.999869
CD8+ Stressed	RERE-AS1	-0.0541729	0.892746	0.951862
Proinflammatory PMNs	SNX25	-0.0659606	0.892775	0.952884
CD4+ Tn	KDM2B	-0.0513915	0.892739	0.957682
Proinflammatory PMNs	EEF1AKMT4	-0.0659132	0.892769	0.952884
Matrix CAFs	ZNF117	-0.0638096	0.893419	0.999515
Monocytes EREG+	TLN1	-0.0374656	0.892762	0.98264
CD8+ Exhausted	ACSL6	-0.054244	0.892721	0.935702
CD4+ Activated	PPTC7	-0.0361433	0.892719	0.964465
STS Immunomodulatory	FN1	-0.0807001	0.892935	0.999998
CD8+ Stressed	RSAD1	-0.0333004	0.892711	0.951862
STS Proangiogenic	CNOT4	-0.0862051	0.892933	0.999994
NK cells CD56 low	SEC23A	-0.0367967	0.892708	0.974635
CD4+ Tregs	MT1G	-0.0533805	0.892703	0.953738
Pericytes	MAD1L1	-0.0699622	0.893253	0.99256
M2 TREM2+ SPP1+	SLC26A8	-0.0738513	0.892721	0.950951
M2 APOC1+ APOE+	TLL2	-0.0744986	0.892718	0.95382
Matrix CAFs	GGT5	-0.0790249	0.893365	0.999515
CD4+ Stressed	ZNF638	-0.0354434	0.892679	0.941368
STS Immunomodulatory	ZYG11A	-0.130275	0.892902	0.999998
CD8+ GZMK+ Tm	NBR1	-0.0324321	0.892665	0.941942
STS Mesenchymal-like Undiff.	DPM3	-0.0418941	0.892889	0.972108
CD8+ Early Activation	RAB9A	-0.0417382	0.892664	0.94993
CD4+ Tregs	ZNF587B	-0.0339502	0.892659	0.953738
CD36+ CAFs	TAF13	-0.0542422	0.893341	0.992363
JAK2_high_STS	AC022915.2	-0.863448	0.892879	0.999869
STS Mesenchymal-like ECM Remodeling	RSPRY1	-0.0281822	0.892872	0.977043
Mastocytes	SLC25A30	-0.0483803	0.892674	0.982879
STS CTA high	PHGDH	-0.161306	0.89286	0.983357
CD4+ Activated	MRRF	-0.0367068	0.892631	0.964465
CD8+ Exhausted	HDAC4	-0.0560899	0.892628	0.935673
DCs CD1c+	AC244213.1	-0.0650405	0.892657	0.980143
CD36+ CAFs	LINC02328	-0.112312	0.893306	0.992363
STS Epithelial-like	FOXN3	-0.0439474	0.892847	0.944242
STS Immunomodulatory	RHOB	-0.130208	0.892844	0.999998
STS Epithelial-like	SEC14L1	-0.0549247	0.892837	0.944242
Immunoregulatroy PMNs	TMEM222	-0.0375371	0.892643	0.937077
STS Mesenchymal-like Undiff.	SLC27A1	-0.0544595	0.892835	0.972108
Mastocytes	DARS2	-0.046224	0.892639	0.982879
CD8+ Activated	NQO1	-0.0369142	0.892607	0.943319
Matrix CAFs	SERTAD1	-0.0830102	0.893288	0.999515
CD8+ Exhausted	UBN2	-0.0472999	0.892605	0.935673
STS Mesenchymal-like Undiff.	TMEM258	-0.0355667	0.892829	0.972108
CD4+ Tn	TRIP10	-0.0557107	0.892598	0.957682
STS Proangiogenic	AC073569.2	-0.234447	0.892822	0.999994
CD4+ Tregs	THAP11	-0.0356926	0.892597	0.953738
CD8+ Early Activation	AC007533.1	-0.0495505	0.892596	0.94993
STS Immunomodulatory	CASP8AP2	-0.0316996	0.892815	0.999998
NK cells CD56 low	GEMIN6	-0.0417876	0.89259	0.974635
CD4+ Tregs	EIF3F	-0.0366289	0.892572	0.953738
JAK2_high_STS	IFNAR2	-0.196026	0.892795	0.999869
STS Immunomodulatory	MED23	-0.0358998	0.892789	0.999998
Vascular CAFs	PPP1R10	-0.0546715	0.893247	0.999737
CD4+ Stressed	TRAF3IP3	-0.0355261	0.89256	0.941308
Immunoregulatroy PMNs	MGP	-0.0667242	0.892585	0.937077
NA	KIAA2013	-0.0397763	0.892584	0.936229
CD36+ CAFs	MBP	-0.0764412	0.893232	0.992363
STS Immunomodulatory	CRMP1	-0.111764	0.892773	0.999998
STS Proangiogenic	SV2C	-0.194348	0.89277	0.999994
Vascular CAFs	BRAP	-0.0483969	0.893224	0.999737
Matrix CAFs	MTF1	-0.0550858	0.893223	0.999515
CD4+ Th17	PYROXD1	-0.0353778	0.89254	0.956872
CD36+ CAFs	THSD7A	-0.14329	0.893212	0.992363
Granulocytes_NIBAN1_TXNIPhi	ADORA2B	-0.077605	0.892555	0.942234
CD4+ Tfh	GPR108	-0.0382539	0.892521	0.950489
STS Epithelial-like	RGMA	-0.0561228	0.892744	0.944242
Matrix CAFs	AC087645.2	-0.0948695	0.893202	0.999515
CD4+ Stressed	MPND	-0.0387656	0.892518	0.941308
STS CTA high	OARD1	-0.0679636	0.892741	0.983357
STS Mesenchymal-like ECM Remodeling	EEFSEC	-0.0391018	0.892741	0.976971
CD4+ Tfh	SETD1A	-0.0537891	0.892509	0.950489
Granulocytes_NIBAN1_TXNIPhi	PRR14	-0.0538039	0.892539	0.942234
STS Immunomodulatory	VHL	-0.0416528	0.892732	0.999998
Inflammatory Monocytes	LIG3	-0.0446634	0.892539	0.953529
STS Mesenchymal-like Undiff.	ZC3H12B	-0.116409	0.89273	0.972108
CD8+ GZMK+ Tm	GOSR1	-0.0327462	0.892501	0.941899
STS Proangiogenic	LINC00923	-0.229625	0.892724	0.999994
Mastocytes	PEX16	-0.0445122	0.89253	0.982853
STS Immunomodulatory	AC099850.1	-0.10575	0.892714	0.999998
Mastocytes	BCL7B	-0.0324918	0.892517	0.982853
STS CTA high	SLTM	-0.053491	0.892704	0.983357
Inflammatory Monocytes	CCL4	-0.0753039	0.892503	0.953529
Granulocytes_NIBAN1_TXNIPhi	TOR1AIP1	-0.0408893	0.892478	0.942234
CD4+ Tn	SHLD1	-0.0368763	0.892444	0.957682
Immunoregulatroy PMNs	ITGAV	-0.0496475	0.892473	0.937077
Monocytes EREG+	ARRDC3-AS1	-0.06433	0.892471	0.98264
STS Proangiogenic	A4GALT	-0.143394	0.892663	0.999994
Vascular CAFs	AC008591.1	-0.138935	0.893119	0.999737
STS Proangiogenic	MSL2	-0.0783071	0.892654	0.999994
Proinflammatory PMNs	PEF1	-0.0416096	0.892457	0.952731
STS Immunomodulatory	TMEM150C	-0.113885	0.892649	0.999998
CD4+ Th17	DNAJB14	-0.0339752	0.892423	0.956814
CD8+ Exhausted	HSH2D	-0.0436544	0.892415	0.935643
CD4+ Activated	SENP7	-0.0369012	0.892415	0.964465
CD4+ Tregs	SNX17	-0.0361192	0.892413	0.953738
Capillary Venous Endothelial Cells	GTPBP4	-0.0437375	0.892973	0.938318
STS Mesenchymal-like Undiff.	CD72	-0.127726	0.892634	0.972089
Immunoregulatroy PMNs	GPR84	-0.0486374	0.89244	0.937077
CD4+ Tfh	WDR18	-0.0436965	0.892404	0.950489
CD4+ Th17	ANAPC16	-0.0398148	0.892404	0.956814
STS Mesenchymal-like Contactin+	GALK1	-0.0781026	0.892622	0.968526
CD36+ CAFs	RARS	-0.0567748	0.893081	0.992363
NA	EPS15	-0.0436207	0.892428	0.936229
STS Immunomodulatory	MYOCOS	-0.121992	0.892609	0.999998
NK cells CD56 high	SOCS2-AS1	-0.0607534	0.892381	0.951607
STS Myofibroblastic	SPATS2	-0.0408797	0.892599	0.997038
Capillary Venous Endothelial Cells	TMEM184B	-0.0423551	0.892938	0.938318
CD8+ Exhausted	CCR2	-0.0587065	0.892373	0.935643
Mastocytes	ADAMTS12	-0.0687492	0.892399	0.982853
JAK2_high_STS	STN1	-0.252668	0.89259	0.999869
DCs CD1c+	ANPEP	-0.0607973	0.892392	0.979966
STS Myofibroblastic	VPS9D1	-0.0522514	0.892583	0.997038
STS Immunomodulatory	GDF10	-0.226944	0.892582	0.999998
CD8+ ISG	PITPNM2	-0.0495622	0.892357	0.950105
CD8+ GZMK+ Tm	SASS6	-0.0324912	0.892355	0.941872
Tip Endothelial Cells	AC008393.1	-0.0703637	0.892917	0.997167
CD4+ Tregs	EPM2AIP1	-0.035739	0.892352	0.953738
DCs CD1c+	ZNF460	-0.0505054	0.892382	0.979966
CD8+ Stressed	PIPOX	-0.0531979	0.892348	0.951705
Inflammatory Monocytes	AC079793.1	-0.0917112	0.892375	0.953516
CD8+ Activated	RAB27B	-0.0407478	0.892334	0.943162
NA	VPS13B	-0.0608802	0.892357	0.936229
Immunoregulatroy PMNs	PEX11G	-0.0488401	0.892355	0.937076
CD4+ Activated	KDM4A-AS1	-0.0473236	0.892321	0.964465
Proinflammatory PMNs	DGAT1	-0.0442987	0.892347	0.952723
CD4+ Stressed	GPR183	-0.0519394	0.892312	0.941242
Tip Endothelial Cells	GSN	-0.0593642	0.892875	0.997167
CD36+ CAFs	DHX34	-0.112197	0.892993	0.992363
CD8+ Stressed	NR5A2	-0.0602347	0.892306	0.951705
STS Proangiogenic	SLC25A46	-0.0614113	0.89253	0.999994
Mastocytes	PSMC1	-0.0340753	0.892334	0.982853
STS Mesenchymal-like Undiff.	MED6	-0.0324431	0.89252	0.972027
CD4+ Tregs	AC090125.1	-0.0562726	0.892294	0.953738
NK cells CD56 low	ZRSR2	-0.0355859	0.892292	0.974635
CD36+ CAFs	HELB	-0.114616	0.892972	0.992363
Tip Endothelial Cells	STARD7-AS1	-0.0705674	0.892851	0.997167
Tip Endothelial Cells	PTRHD1	-0.0551104	0.892847	0.997167
CD8+ Activated	MT-ND6	-0.0462233	0.89228	0.943162
STS Mesenchymal-like ECM Remodeling	KLF6	-0.0631144	0.892504	0.976971
STS Epithelial-like	NT5M	-0.0763749	0.892503	0.944133
CD8+ GZMK+ Tm	COL3A1	-0.0723368	0.892278	0.941872
Vascular CAFs	MT2A	-0.0754404	0.89296	0.999737
Granulocytes_NIBAN1_TXNIPhi	LAS1L	-0.0490159	0.892306	0.942231
STS Mesenchymal-like ECM Remodeling	C8orf76	-0.0347975	0.892492	0.976971
Tip Endothelial Cells	USP7	-0.0323561	0.892831	0.997167
CD4+ Tn	CACUL1	-0.0334256	0.892266	0.957629
Granulocytes_NIBAN1_TXNIPhi	CDK7	-0.0588798	0.892295	0.942231
CD8+ GZMK+ Tm	TMEM35B	-0.0377174	0.892255	0.941872
NK cells CD56 low	SEC61A1	-0.0327165	0.892239	0.974635
CD8+ Stressed	PRNCR1	-0.0472764	0.892238	0.951705
Immunoregulatroy PMNs	FDFT1	-0.0415297	0.892265	0.937052
JAK2_high_STS	DANT2	-1.05058	0.892458	0.999869
STS Mesenchymal-like Undiff.	ANKZF1	-0.0488293	0.892456	0.972019
Vascular CAFs	PSG11	-0.124377	0.892912	0.999737
DCs CD1c+	SMIM27	-0.0502539	0.892252	0.979966
Capillary Venous Endothelial Cells	BCL2L1	-0.0516842	0.892784	0.938318
CD4+ Tregs	BAZ1B	-0.0345608	0.892217	0.953738
NK cells CD56 low	PPP4R2	-0.0263327	0.892217	0.974635
CD4+ Stressed	ETV6	-0.0535354	0.892214	0.941242
STS Immunomodulatory	CFL1	-0.0531554	0.892436	0.999998
CD8+ GZMK+ Tm	PTGES2	-0.0329077	0.892206	0.941872
CD8+ Early Activation	PRH1	-0.0377775	0.892198	0.94968
DCs CD1c+	AL049840.2	-0.061641	0.892223	0.979966
CD4+ T memory	RBBP9	-0.0356716	0.892189	0.968424
NA	ZMIZ1-AS1	-0.0918886	0.892219	0.936212
NK cells CD56 low	SEC13	-0.0366691	0.892188	0.974635
CD4+ Th17	ZNF432	-0.032934	0.892185	0.956761
STS Mesenchymal-like ECM Remodeling	XPO7	-0.0362089	0.892405	0.976971
CD36+ CAFs	MYEOV	-0.114374	0.892855	0.992363
DCs CD1c+	FAM135B	-0.0656115	0.892201	0.979966
Arterial Endothelial Cells	CYP20A1	-0.0530495	0.892731	0.999833
Pericytes	PCMTD2	-0.0632784	0.892723	0.99256
STS Immunomodulatory	TMC3-AS1	-0.156617	0.892383	0.999998
Vascular CAFs	SLC45A4	-0.14239	0.892842	0.999737
CD4+ Th17	C6orf136	-0.0484852	0.892155	0.956761
STS Mesenchymal-like Contactin+	MPC2	-0.060487	0.892373	0.968377
STS Epithelial-like	CORO1C	-0.0307309	0.892372	0.94411
CD8+ ISG	MBD3	-0.0416305	0.892131	0.950008
Monocytes EREG+	HESX1	-0.0695918	0.892158	0.982576
CD8+ GZMK+ Tm	CASK	-0.041154	0.892124	0.941872
NK cells CD56 high	LINC02680	-0.0534253	0.892118	0.951592
STS Mesenchymal-like Undiff.	TRAF1	-0.0855568	0.892341	0.971955
Granulocytes_NIBAN1_TXNIPhi	MAPKAPK2	-0.0469245	0.892132	0.942184
CD8+ Activated	VPS25	-0.0354293	0.8921	0.943162
CD8+ GZMK+ Tm	AC007216.4	-0.0663949	0.892091	0.941872
Macro SELENOP+ SLC40A1+	PLA1A	-0.0555861	0.892121	0.939003
CD8+ Early Activation	SLC2A6	-0.0488883	0.89209	0.949632
Tip Endothelial Cells	FBRSL1	-0.0472295	0.892649	0.997167
CD4+ Stressed	NOSIP	-0.0350842	0.892082	0.941195
Monocytes EREG+	ATP13A1	-0.0436573	0.892108	0.982576
CD4+ T memory	TECPR2	-0.0324418	0.892069	0.968376
Mastocytes	AP001318.2	-0.0692874	0.892098	0.982843
JAK2_high_STS	TOMM20	-0.0991572	0.892286	0.999869
STS Mesenchymal-like Contactin+	KLF3	-0.0632696	0.892284	0.968342
CD4+ Th17	FBXL19	-0.0461495	0.892054	0.956761
STS Myofibroblastic	ASTL	-0.122517	0.892273	0.997038
STS Proangiogenic	TCEAL9	-0.104359	0.892272	0.999994
CD36+ CAFs	DALRD3	-0.0512549	0.892732	0.992363
NK cells CD56 high	LTB4R	-0.0394471	0.892045	0.951581
M2 APOC1+ APOE+	PDE1B	-0.0499639	0.892072	0.953255
STS Proangiogenic	EXOG	-0.0774263	0.892256	0.999994
CD4+ Stressed	IKZF3	-0.0396651	0.892021	0.941195
Tip Endothelial Cells	GRK2	-0.0645111	0.892584	0.997167
M2 APOC1+ APOE+	CARD11	-0.0622418	0.89205	0.953255
STS Proangiogenic	AL589740.1	-0.172021	0.892242	0.999994
Inflammatory Monocytes	TSPYL4	-0.0526431	0.892014	0.953217
CD36+ CAFs	PGM5P3-AS1	-0.0993379	0.892667	0.992363
Granulocytes_NIBAN1_TXNIPhi	TCIRG1	-0.0542545	0.89201	0.942161
NK cells CD56 high	RPS29	-0.0625324	0.891977	0.951581
Arterial Endothelial Cells	NVL	-0.0594602	0.892542	0.999833
DCs AREG+	PSAP	-0.0489238	0.892007	0.961546
CD8+ Stressed	AC098818.2	-0.0503825	0.891973	0.951516
STS Immunomodulatory	CASC4	-0.0279788	0.892182	0.999998
STS Mesenchymal-like ECM Remodeling	SETX	-0.036066	0.892177	0.976841
CD4+ Tfh	FLI1	-0.0404655	0.89195	0.950147
Inflammatory Monocytes	PPWD1	-0.0371852	0.89198	0.953217
JAK2_high_STS	FANK1	-0.436034	0.89217	0.999869
STS Myofibroblastic	MRPL4	-0.045583	0.892162	0.997038
Pericytes	TIMM10B	-0.0562597	0.892501	0.99256
STS Mesenchymal-like ECM Remodeling	DCLK2	-0.102374	0.892156	0.976841
CD8+ Activated	TTI1	-0.0340289	0.891926	0.943162
CD4+ Tregs	SPIN2B	-0.0489319	0.891922	0.953589
STS Mesenchymal-like ECM Remodeling	FAM200A	-0.0419487	0.892144	0.976841
Granulocytes_NIBAN1_TXNIPhi	FBXO30	-0.0519533	0.891946	0.942155
Tip Endothelial Cells	ZKSCAN5	-0.0529903	0.892479	0.997167
M2 TREM2+ SPP1+	PABPC1L	-0.0579539	0.891941	0.950442
Macro SELENOP+ SLC40A1+	TAP2	-0.0381975	0.89194	0.938932
Mastocytes	SVBP	-0.0353291	0.891921	0.982778
CD8+ ISG	PLD1	-0.060993	0.891881	0.949809
CD8+ Stressed	LYG1	-0.0712994	0.891879	0.951516
STS Mesenchymal-like Contactin+	FUOM	-0.154591	0.892092	0.968255
STS Immunomodulatory	ARL6IP1	-0.0507354	0.892086	0.999998
CD8+ ISG	FRAT2	-0.0415483	0.89186	0.949809
STS Proangiogenic	ATP1B2	-0.21948	0.892085	0.999994
NK cells CD56 high	DHX9	-0.0285569	0.891859	0.951581
CD4+ Th17	FCGR2A	-0.0779706	0.891857	0.95668
CD8+ ISG	HIKESHI	-0.0350982	0.891856	0.949809
DCs CD1c+	GOLPH3L	-0.0452121	0.891885	0.979832
Mastocytes	AKAP8	-0.034007	0.891874	0.982778
STS Proangiogenic	AC004556.3	-0.274626	0.892066	0.999994
M2 APOC1+ APOE+	AC008759.3	-0.0669064	0.891871	0.953255
STS Immunomodulatory	YOD1	-0.0747942	0.892064	0.999998
STS Mesenchymal-like Undiff.	WDR66	-0.105213	0.892061	0.971834
CD8+ Early Activation	SCAMP4	-0.0338841	0.89183	0.949583
CD8+ GZMK+ Tm	CUX1	-0.0421361	0.891827	0.941872
CD4+ Tregs	CYP4V2	-0.0402924	0.89182	0.953547
Arterial Endothelial Cells	HAAO	-0.101249	0.892384	0.999833
Tip Endothelial Cells	SEMA3E	-0.13569	0.892382	0.997167
CD4+ Tn	AC089985.1	-0.0550243	0.891811	0.957282
Inflammatory Monocytes	ST6GAL1	-0.0475079	0.891829	0.953217
Arterial Endothelial Cells	STARD7	-0.0506216	0.892362	0.999833
CD4+ Tregs	AC004556.3	-0.083039	0.891795	0.953547
NA	TTC5	-0.058652	0.891824	0.935917
Granulocytes_NIBAN1_TXNIPhi	MAF1	-0.0395303	0.891821	0.942084
JAK2_high_STS	ZNF606	-0.342765	0.892015	0.999869
M2 APOC1+ APOE+	ODC1	-0.0413214	0.891819	0.953255
Mastocytes	AL035446.1	-0.0655708	0.891816	0.982778
CD4+ Tn	MTPN	-0.0349859	0.891777	0.957282
M2 TREM2+ SPP1+	SAFB	-0.0353515	0.891807	0.950442
CD4+ Tn	ZDHHC8	-0.050368	0.891775	0.957282
STS Mesenchymal-like Contactin+	ARPC5L	-0.0599687	0.891995	0.968255
Mastocytes	LINC00276	-0.0676243	0.8918	0.982778
CD4+ Th17	NRBP1	-0.0330548	0.891765	0.956648
STS Proangiogenic	HAS2	-0.168202	0.891988	0.999994
Matrix CAFs	CRPPA	-0.112576	0.892447	0.999515
STS Mesenchymal-like ECM Remodeling	ALDH1A1	-0.17077	0.891984	0.976841
Matrix CAFs	NRIP1	-0.0623123	0.892445	0.999515
CD8+ Early Activation	YIPF6	-0.0315063	0.891755	0.949583
Matrix CAFs	WDR13	-0.0629272	0.892442	0.999515
STS CTA high	GNPDA2	-0.0877211	0.891979	0.983187
CD4+ Th17	URB1-AS1	-0.0468777	0.891751	0.956648
CD4+ Stressed	PHLDA2	-0.0529384	0.891751	0.940976
STS Immunomodulatory	NECTIN3	-0.0358928	0.891975	0.999998
Monocytes EREG+	TM9SF4	-0.0363019	0.891778	0.982555
STS Mesenchymal-like Contactin+	SLC5A3	-0.0504928	0.891965	0.968255
Macro SELENOP+ SLC40A1+	HAX1	-0.03448	0.891768	0.938812
CD4+ T memory	SLC35A5	-0.0338591	0.891732	0.968148
Matrix CAFs	ALAD	-0.0525275	0.892415	0.999515
STS Proangiogenic	USP8	-0.0697787	0.891951	0.999994
Matrix CAFs	NUP98	-0.0609118	0.892411	0.999515
M2 TREM2+ SPP1+	ZNF83	-0.0429691	0.891747	0.950442
CD4+ Activated	FIZ1	-0.0505285	0.891711	0.964066
Inflammatory Monocytes	THSD7A	-0.0655101	0.891735	0.953217
CD4+ T memory	TAGLN	-0.0796493	0.891703	0.968148
CD4+ Tn	ALOX12-AS1	-0.0316009	0.891698	0.957282
Capillary Venous Endothelial Cells	UBE2S	-0.0611853	0.892264	0.937924
DCs AREG+	LTBP2	-0.059703	0.891721	0.961302
JAK2_high_STS	ZNF230	-0.360301	0.891914	0.999869
CD8+ GZMK+ Tm	CHD9	-0.0327269	0.891686	0.941823
CD36+ CAFs	ZNF292	-0.0513713	0.892372	0.992363
Proinflammatory PMNs	ITGB7	-0.07043	0.891706	0.952427
CD8+ Early Activation	ZNF235	-0.0441378	0.891671	0.949583
CD8+ ISG	B4GALT4	-0.0449824	0.891669	0.949809
Matrix CAFs	TP53	-0.0678126	0.892353	0.999515
JAK2_high_STS	AC005920.2	-1.02067	0.891886	0.999869
STS Mesenchymal-like Undiff.	ZNF761	-0.0478285	0.891886	0.97176
Pericytes	ZNF486	-0.0703031	0.892226	0.99256
STS Mesenchymal-like ECM Remodeling	EPB41L5	-0.0686923	0.891877	0.976841
Monocytes EREG+	SELENOT	-0.0334425	0.891679	0.982512
M2 APOC1+ APOE+	ZNF253	-0.0577656	0.891678	0.953207
JAK2_high_STS	NR3C2	-0.784364	0.891862	0.999869
STS Epithelial-like	DEPTOR	-0.0902733	0.891861	0.943859
NK cells CD56 low	MMP24OS	-0.0318258	0.89163	0.974294
M2 APOC1+ APOE+	ZFP64	-0.0554147	0.891659	0.953207
Mastocytes	UBE2E3	-0.0402192	0.891659	0.982755
Monocytes EREG+	FBXW8	-0.0530442	0.891652	0.982512
CD36+ CAFs	MAPK3	-0.0538589	0.892309	0.992363
Capillary Venous Endothelial Cells	PLEKHA6	-0.151567	0.892187	0.937913
NK cells CD56 low	PIK3CD-AS2	-0.0560428	0.891614	0.974294
Matrix CAFs	MAPK8IP3	-0.0647879	0.892301	0.999515
NA	DHDDS	-0.046623	0.89164	0.935783
Pericytes	NCOA5	-0.0724621	0.892175	0.99256
Immunoregulatroy PMNs	CTSB	-0.0686714	0.891635	0.9365
Macro SELENOP+ SLC40A1+	MSL3	-0.0390847	0.891633	0.938764
Vascular CAFs	CNPY3	-0.0542155	0.892286	0.999737
Arterial Endothelial Cells	MRFAP1	-0.0623937	0.892159	0.999833
CD4+ Stressed	DIDO1	-0.0399383	0.891585	0.940867
Mastocytes	AL662844.4	-0.0635115	0.89161	0.982755
STS Mesenchymal-like ECM Remodeling	HEATR5B	-0.0445881	0.891799	0.976841
CD36+ CAFs	STX18-AS1	-0.094364	0.892259	0.992363
CD4+ T memory	LINC02265	-0.0499521	0.891557	0.968096
STS Proangiogenic	MGAT4B	-0.0958848	0.891782	0.999994
Monocytes EREG+	REC8	-0.0720636	0.891585	0.982512
STS Mesenchymal-like ECM Remodeling	ISCA2	-0.0389102	0.891778	0.976841
STS Immunomodulatory	MAMDC2-AS1	-0.144983	0.891768	0.999998
JAK2_high_STS	HOXA6	-0.591564	0.891764	0.999869
M2 APOC1+ APOE+	NRM	-0.0461746	0.891566	0.953207
NA	ZNF200	-0.0643278	0.891556	0.935756
CD4+ Th17	NOP14-AS1	-0.0492239	0.89152	0.95652
DCs CD1c+	SGSM3	-0.0403827	0.891546	0.97978
Capillary Venous Endothelial Cells	HSD17B12	-0.0530627	0.89207	0.93786
CD4+ Activated	AL158832.1	-0.0585827	0.891501	0.964046
Arterial Endothelial Cells	AP004609.3	-0.0636727	0.892067	0.999833
CD4+ Th17	MCAT	-0.0483689	0.891491	0.95652
STS Mesenchymal-like Undiff.	VASN	-0.0819292	0.891718	0.971644
STS CTA high	SPRR2F	-0.255686	0.891716	0.983085
CD4+ Tregs	RWDD4	-0.0311196	0.891478	0.953382
Matrix CAFs	AC008467.1	-0.0974694	0.892165	0.999515
Inflammatory Monocytes	WNK1	-0.0352598	0.891503	0.953114
JAK2_high_STS	LRRC37A2	-0.494152	0.891692	0.999869
Monocytes EREG+	TTC39A	-0.0726905	0.891479	0.982491
STS Mesenchymal-like ECM Remodeling	SKP2	-0.0516864	0.891672	0.976841
CD8+ Stressed	ZNF713	-0.0416744	0.891437	0.951266
Matrix CAFs	USP13	-0.062207	0.892121	0.999515
NK cells CD56 high	RPL10A	-0.0341451	0.891427	0.951389
STS CTA high	XRN2	-0.0732019	0.891648	0.983073
Immunoregulatroy PMNs	REEP3	-0.0401519	0.891452	0.936429
Pericytes	SLC35C1	-0.0543012	0.891987	0.99256
STS Proangiogenic	IGSF1	-0.21234	0.891644	0.999994
CD8+ Early Activation	ZNF138	-0.032293	0.891416	0.949579
CD4+ T memory	FAM160B1	-0.041129	0.891406	0.968001
STS Immunomodulatory	KANK4	-0.170442	0.891632	0.999998
CD4+ T memory	SRPK1	-0.0318324	0.891399	0.968001
Vascular CAFs	SAP130	-0.0555589	0.892088	0.999737
CD4+ Tregs	SCFD2	-0.0617454	0.891397	0.953363
STS Proangiogenic	FOSL1	-0.153658	0.891621	0.999994
CD8+ Stressed	AC007014.1	-0.0409943	0.891393	0.951266
STS Immunomodulatory	SEMA3C	-0.107658	0.891614	0.999998
Matrix CAFs	SYP	-0.0979608	0.892077	0.999515
Vascular CAFs	THBD	-0.067147	0.892074	0.999737
CD8+ ISG	CXXC1	-0.0418428	0.891383	0.949744
Macro SELENOP+ SLC40A1+	C16orf58	-0.045032	0.89141	0.938694
CD36+ CAFs	JADE2	-0.0502436	0.892048	0.992363
Pericytes	AFG1L	-0.0780766	0.891925	0.99256
STS Proangiogenic	SMAD1	-0.108256	0.89158	0.999994
M2 APOC1+ APOE+	PHOSPHO2	-0.0658639	0.891385	0.953143
CD8+ Stressed	IDI2	-0.0770285	0.891343	0.951266
STS CTA high	NDUFA11	-0.0926886	0.891565	0.983045
Arterial Endothelial Cells	RYBP	-0.0534324	0.891903	0.999833
Mastocytes	TCF3	-0.0476263	0.891364	0.982562
CD8+ ISG	AGA	-0.037862	0.891329	0.949744
STS Epithelial-like	ADCY3	-0.134303	0.891555	0.943652
CD4+ Tregs	MRPS12	-0.0351419	0.891314	0.953342
NK cells CD56 low	KLHL29	-0.0495032	0.891313	0.974259
Tip Endothelial Cells	TMEM43	-0.0509715	0.891868	0.997167
Proinflammatory PMNs	AC124283.1	-0.0720298	0.89133	0.95215
Pericytes	TRAPPC1	-0.0468909	0.891865	0.99256
Macro SELENOP+ SLC40A1+	RBM18	-0.0339282	0.891326	0.938694
STS Myofibroblastic	NUBPL	-0.0562521	0.891516	0.997038
CD4+ Th17	AL357992.1	-0.0567913	0.891282	0.956421
STS Myofibroblastic	BTN2A2	-0.0540661	0.891504	0.997038
STS Myofibroblastic	SEL1L	-0.0311014	0.891501	0.997038
CD4+ Tfh	OARD1	-0.0378627	0.891274	0.949494
JAK2_high_STS	MICOS10	-0.131061	0.8915	0.999869
Proinflammatory PMNs	SRR	-0.0597895	0.891304	0.95215
CD4+ Tn	PRDM11	-0.0386273	0.891266	0.957282
CD36+ CAFs	EIF3B	-0.0401667	0.891955	0.992363
NK cells CD56 low	B4GALT3	-0.040552	0.891258	0.974259
STS Mesenchymal-like ECM Remodeling	HPGD	-0.202847	0.891484	0.976841
Monocytes EREG+	GTF2E1	-0.0508427	0.891284	0.982491
CD8+ Exhausted	TIMM17B	-0.043959	0.891253	0.934811
CD4+ Stressed	NOL8	-0.0372687	0.891249	0.940708
NA	NIPA2	-0.0399279	0.891278	0.935524
CD36+ CAFs	SLC30A9	-0.0585857	0.891937	0.992363
Monocytes EREG+	HMBOX1	-0.0410593	0.891275	0.982491
Granulocytes_NIBAN1_TXNIPhi	USP53	-0.0615206	0.891267	0.941682
CD4+ Tregs	AL512343.2	-0.0505306	0.891232	0.953321
CD4+ Tregs	CMTR1	-0.0343842	0.891229	0.953321
Arterial Endothelial Cells	AC090114.2	-0.0623061	0.891798	0.999833
Vascular CAFs	FCGR2A	-0.0851959	0.891919	0.999737
CD4+ T memory	NCOA6	-0.0400404	0.891227	0.967945
M2 APOC1+ APOE+	FAM177A1	-0.0400806	0.891253	0.953065
STS Mesenchymal-like Contactin+	DCAF12	-0.0682757	0.891446	0.968225
STS Myofibroblastic	HES6	-0.0906341	0.891442	0.997038
DCs AREG+	SURF2	-0.0405019	0.891243	0.961233
STS Mesenchymal-like Undiff.	IFI6	-0.105951	0.891438	0.971585
Arterial Endothelial Cells	AJAP1	-0.0941882	0.891779	0.999833
CD8+ GZMK+ Tm	CD83	-0.0419422	0.891207	0.941714
CD36+ CAFs	LINC01191	-0.135401	0.891893	0.992363
STS Epithelial-like	KRBOX4	-0.0532271	0.891427	0.943631
CD8+ GZMK+ Tm	KMT2E-AS1	-0.0451177	0.891199	0.941714
NK cells CD56 high	PATL1	-0.0373605	0.891199	0.951389
M2 APOC1+ APOE+	SPATC1L	-0.0573328	0.891228	0.953065
Arterial Endothelial Cells	USP40	-0.0555824	0.891758	0.999833
DCs CD1c+	PIP4K2C	-0.0548596	0.891212	0.979734
STS Mesenchymal-like ECM Remodeling	HCST	-0.137044	0.891407	0.976841
STS CTA high	PRRC1	-0.0740809	0.891402	0.98299
Granulocytes_NIBAN1_TXNIPhi	SLC31A1	-0.0417001	0.891206	0.941677
STS Proangiogenic	ZBTB14	-0.0750377	0.891395	0.999994
DCs CD1c+	EHBP1	-0.0469137	0.891197	0.979734
NA	RNASE4	-0.0713629	0.891197	0.935499
Mastocytes	AL033543.1	-0.0616942	0.891196	0.98251
JAK2_high_STS	RANBP17	-1.20436	0.891391	0.999869
M2 APOC1+ APOE+	SIAH1	-0.037726	0.891184	0.953065
Arterial Endothelial Cells	PIK3CB	-0.0729173	0.891721	0.999833
Proinflammatory PMNs	OTUD6B	-0.0461756	0.891182	0.95215
Vascular CAFs	POLR2D	-0.0512331	0.891841	0.999737
STS Immunomodulatory	GAB1	-0.0825674	0.891376	0.999998
JAK2_high_STS	CCDC180	-0.484264	0.891374	0.999869
Matrix CAFs	ZNF3	-0.0594267	0.891834	0.999515
Monocytes EREG+	RETREG2	-0.0376514	0.891165	0.982491
Matrix CAFs	CD27-AS1	-0.062344	0.891825	0.999515
M2 TREM2+ SPP1+	NFXL1	-0.048556	0.89116	0.950106
STS Mesenchymal-like Contactin+	CLCN7	-0.0705679	0.891355	0.968225
Immunoregulatroy PMNs	SF3B4	-0.0386918	0.891158	0.93618
Granulocytes_NIBAN1_TXNIPhi	TOP3A	-0.051433	0.891154	0.941677
Mastocytes	HGH1	-0.056255	0.891148	0.98251
STS Proangiogenic	BIRC2	-0.0923489	0.891343	0.999994
DCs CD1c+	EIF2AK3-DT	-0.0645342	0.891145	0.979734
Tip Endothelial Cells	SNHG12	-0.0545011	0.891679	0.997167
STS Immunomodulatory	AC105052.4	-0.134051	0.891332	0.999998
CD4+ Tregs	PLK3	-0.0330462	0.891099	0.953321
JAK2_high_STS	AL359644.1	-0.893681	0.891319	0.999869
Matrix CAFs	SNF8	-0.0381147	0.891783	0.999515
CD8+ GZMK+ Tm	SPRY2	-0.0524113	0.891082	0.941714
STS Epithelial-like	MKI67	-0.202057	0.891299	0.943554
STS Immunomodulatory	CPM	-0.212972	0.891296	0.999998
STS Immunomodulatory	AL359644.1	-0.168109	0.891294	0.999998
CD4+ T memory	VEGFA	-0.0508711	0.89106	0.967833
Macro SELENOP+ SLC40A1+	TMCO3	-0.0436877	0.89109	0.938565
STS Immunomodulatory	CCND2	-0.188678	0.891283	0.999998
CD8+ GZMK+ Tm	ZNF638	-0.0356829	0.891054	0.941714
STS Immunomodulatory	ZNF28	-0.0519904	0.89128	0.999998
Pericytes	SEC16A	-0.0575198	0.89162	0.99256
STS Immunomodulatory	CFAP20	-0.0391472	0.891274	0.999998
CD8+ Activated	HINFP	-0.0301143	0.891034	0.942508
Capillary Venous Endothelial Cells	TCAIM	-0.0460105	0.891603	0.937509
STS Immunomodulatory	SLC2A9	-0.130553	0.891257	0.999998
CD4+ Tfh	TGFBR3	-0.0470102	0.891029	0.9493
STS Mesenchymal-like Undiff.	PARK7	-0.0581967	0.891245	0.971437
STS Mesenchymal-like ECM Remodeling	AP002360.1	-0.0722094	0.891243	0.976841
STS Immunomodulatory	NRG2	-0.150001	0.891242	0.999998
STS Mesenchymal-like ECM Remodeling	CDC6	-0.087108	0.891241	0.976841
CD4+ Stressed	BLOC1S5	-0.0390213	0.891012	0.940588
STS Immunomodulatory	ZNF662	-0.109861	0.89124	0.999998
DCs CD1c+	GEMIN2	-0.0593448	0.891041	0.979734
Matrix CAFs	THAP6	-0.0598599	0.891698	0.999515
STS Immunomodulatory	AC005037.1	-0.136885	0.891227	0.999998
CD4+ Stressed	ZNF551	-0.0454937	0.890998	0.940588
CD4+ Th17	FUT7	-0.0524872	0.890998	0.956297
Vascular CAFs	PLXNA2	-0.0688652	0.89169	0.999737
DCs CD1c+	CCDC85A	-0.0674483	0.891023	0.979734
Tip Endothelial Cells	ZC3H8	-0.0539729	0.891558	0.997167
STS Mesenchymal-like ECM Remodeling	HYDIN	-0.135538	0.891212	0.976841
M2 TREM2+ SPP1+	AC097376.3	-0.0498025	0.891015	0.950013
STS Mesenchymal-like Undiff.	TP53TG5	-0.114402	0.891202	0.971437
STS Proangiogenic	DBX2	-0.230161	0.891198	0.999994
CD4+ Tn	ZNF841	-0.0520821	0.890969	0.957076
Arterial Endothelial Cells	DIAPH3	-0.11962	0.891538	0.999833
JAK2_high_STS	DUSP5	-0.281237	0.891194	0.999869
DCs AREG+	AC008875.3	-0.0518493	0.890991	0.961184
CD8+ ISG	MBNL3	-0.0409426	0.890946	0.94941
M2 TREM2+ SPP1+	PHF19	-0.0511568	0.890976	0.950013
STS Proangiogenic	ZNF239	-0.137371	0.891166	0.999994
CD4+ Th17	SETD1B	-0.038693	0.890935	0.956297
STS Mesenchymal-like Undiff.	SCAMP3	-0.046318	0.89116	0.971437
STS Myofibroblastic	ARRB2	-0.106342	0.89115	0.997038
Tip Endothelial Cells	COL5A2	-0.0841246	0.891488	0.997167
STS Immunomodulatory	MRRF	-0.0308611	0.891143	0.999998
M2 APOC1+ APOE+	MAP4	-0.034233	0.890943	0.952982
M2 TREM2+ SPP1+	LRTOMT	-0.0701531	0.890936	0.950013
STS CTA high	MNS1	-0.145528	0.891125	0.982857
STS CTA high	ECI2	-0.0814642	0.891112	0.982857
STS Mesenchymal-like Contactin+	SLC22A17	-0.110492	0.89111	0.968225
CD4+ T memory	PODXL	-0.0521712	0.890882	0.967778
Matrix CAFs	CCDC18-AS1	-0.0706006	0.891572	0.999515
CD8+ ISG	ATL3	-0.0380351	0.890873	0.949399
Arterial Endothelial Cells	COPB1	-0.0410679	0.891444	0.999833
CD8+ GZMK+ Tm	PPRC1	-0.0350205	0.89087	0.941714
CD4+ Tregs	EGFL7	-0.0823114	0.890868	0.953266
CD4+ Activated	SLC11A2	-0.0374005	0.890866	0.963532
CD36+ CAFs	RAB2A	-0.0277841	0.891559	0.992363
CD8+ GZMK+ Tm	MARK3	-0.0389202	0.890861	0.941714
STS Myofibroblastic	UBXN11	-0.103456	0.891089	0.997038
CD4+ Activated	TLR2	-0.0781831	0.890853	0.963532
JAK2_high_STS	BNIP3L	-0.101606	0.891077	0.999869
Matrix CAFs	COPS9	-0.0405589	0.891539	0.999515
JAK2_high_STS	EZH2	-0.251356	0.891047	0.999869
Tip Endothelial Cells	C6orf62	-0.0375025	0.891383	0.997167
CD4+ Tfh	CNOT7	-0.0340086	0.890806	0.949128
STS Mesenchymal-like Contactin+	PSIP1	-0.0867585	0.891032	0.968203
NK cells CD56 high	PTGES3	-0.0285971	0.890799	0.951119
CD8+ Early Activation	PPM1E	-0.0557999	0.890797	0.949385
CD4+ Tfh	CCDC152	-0.0500896	0.890792	0.949128
JAK2_high_STS	AC099778.1	-0.355554	0.891017	0.999869
Matrix CAFs	KIDINS220	-0.0513789	0.891481	0.999515
M2 TREM2+ SPP1+	UBE2D2	-0.0344176	0.890815	0.950013
Matrix CAFs	IL17RA	-0.048401	0.891477	0.999515
DCs AREG+	JAGN1	-0.0451597	0.890811	0.961104
STS Mesenchymal-like Undiff.	NDNF	-0.166629	0.890994	0.971412
CD8+ Exhausted	AKAP8	-0.0349256	0.890764	0.934458
JAK2_high_STS	STBD1	-0.59881	0.890991	0.999869
DCs AREG+	SURF1	-0.0370585	0.890793	0.961104
STS Proangiogenic	CXXC5	-0.13531	0.890987	0.999994
DCs CD1c+	NANP	-0.0571192	0.890788	0.979681
CD36+ CAFs	TNIK	-0.0725668	0.89145	0.992363
Vascular CAFs	CCDC74B	-0.128057	0.891449	0.999737
CD4+ Tfh	C6orf136	-0.0571457	0.89075	0.949128
STS Mesenchymal-like Undiff.	ADAT2	-0.0546363	0.890977	0.971412
CD8+ GZMK+ Tm	TPM2	-0.066833	0.890747	0.941714
CD4+ T memory	TBC1D25	-0.0330521	0.890746	0.967768
STS Immunomodulatory	TMED5	-0.0316041	0.890974	0.999998
CD4+ Tn	CAGE1	-0.0470879	0.890723	0.956879
STS Proangiogenic	SGK2	-0.207784	0.890947	0.999994
STS Mesenchymal-like ECM Remodeling	MIRLET7BHG	-0.0643962	0.890947	0.976841
Mastocytes	AC012184.4	-0.0677623	0.890748	0.98217
Mastocytes	ITM2B	-0.0467811	0.89074	0.98217
CD8+ Early Activation	UTP4	-0.0354723	0.890697	0.949345
Pericytes	R3HCC1L	-0.0632218	0.891265	0.99256
JAK2_high_STS	FGF2	-0.365839	0.890919	0.999869
Inflammatory Monocytes	DDX20	-0.0483739	0.890715	0.952489
Proinflammatory PMNs	HLA-DOB	-0.0719068	0.890691	0.951841
Inflammatory Monocytes	IRF2	-0.0381156	0.89069	0.952489
CD8+ Activated	GNLY	-0.0823401	0.890656	0.942304
Tip Endothelial Cells	ECHS1	-0.060077	0.891228	0.997167
DCs CD1c+	WDR34	-0.0661523	0.890686	0.979635
STS Proangiogenic	PRSS21	-0.20567	0.890882	0.999994
Inflammatory Monocytes	RNF126	-0.0387655	0.890684	0.952489
NK cells CD56 high	UBE2E2	-0.048052	0.890651	0.951094
NK cells CD56 low	CNKSR2	-0.0529681	0.890649	0.9738
Monocytes EREG+	KIF3B	-0.0455164	0.890675	0.982491
STS Mesenchymal-like ECM Remodeling	FIZ1	-0.0568165	0.890868	0.976841
STS Proangiogenic	PTX3	-0.292802	0.890865	0.999994
STS Mesenchymal-like Undiff.	CLTB	-0.0606527	0.890855	0.971412
CD4+ Activated	RCN1	-0.0406125	0.890621	0.963532
DCs AREG+	ZDHHC17	-0.0396529	0.890646	0.961104
Capillary Venous Endothelial Cells	RHBDD1	-0.0515295	0.891185	0.937279
STS Mesenchymal-like Contactin+	PYGB	-0.0693361	0.890826	0.96804
CD8+ Activated	COG4	-0.032283	0.890594	0.942304
DCs CD1c+	ZNF721	-0.0380672	0.890621	0.979635
CD8+ GZMK+ Tm	MAN1B1-DT	-0.038125	0.890587	0.941642
CD4+ Activated	CEPT1	-0.0392487	0.890587	0.963532
DCs CD1c+	CALHM2	-0.0515869	0.890609	0.979635
CD4+ Tfh	VAPB	-0.0401177	0.890577	0.949084
DCs CD1c+	IGHGP	-0.0950766	0.890605	0.979635
STS Mesenchymal-like Contactin+	ECM2	-0.130707	0.890802	0.96804
JAK2_high_STS	HIST1H1B	-1.20109	0.890798	0.999869
Proinflammatory PMNs	CCR2	-0.0761448	0.890596	0.951802
CD4+ Activated	RALBP1	-0.0346116	0.890559	0.963532
STS Myofibroblastic	MRPL11	-0.046457	0.890787	0.997038
CD4+ T memory	KCTD1	-0.0518308	0.890554	0.967768
Matrix CAFs	ASTE1	-0.0632145	0.891246	0.999515
STS Immunomodulatory	PRKAA2	-0.156535	0.890774	0.999998
Monocytes EREG+	AC007014.1	-0.0738909	0.890575	0.982491
CD36+ CAFs	ATIC	-0.0469825	0.891223	0.992363
Vascular CAFs	PBX3	-0.0716167	0.891214	0.999737
CD8+ Stressed	AC097634.3	-0.0522242	0.890505	0.950671
STS CTA high	PIDD1	-0.108341	0.890731	0.982565
STS Myofibroblastic	PTGER4	-0.0761667	0.890721	0.997038
Inflammatory Monocytes	FAM209A	-0.0696858	0.890522	0.952489
CD4+ T memory	AC099489.1	-0.0571144	0.89049	0.967768
STS Myofibroblastic	AC018647.2	-0.0742322	0.890718	0.997038
M2 APOC1+ APOE+	AP002784.1	-0.0607369	0.89052	0.952717
CD36+ CAFs	LPP-AS2	-0.105869	0.891182	0.992363
CD4+ Activated	AL158055.1	-0.0579259	0.890485	0.963532
CD4+ Activated	ZNF398	-0.0467536	0.890485	0.963532
Vascular CAFs	SUV39H1	-0.127916	0.891168	0.999737
Capillary Venous Endothelial Cells	DSN1	-0.0420914	0.891045	0.937202
Mastocytes	CS	-0.040258	0.890499	0.982073
NK cells CD56 high	FGFR1	-0.040691	0.890464	0.951029
STS Mesenchymal-like ECM Remodeling	KHDC4	-0.0410932	0.890691	0.976829
STS Myofibroblastic	OGFOD3	-0.0615085	0.890689	0.997038
STS Mesenchymal-like Contactin+	HSD3B7	-0.15615	0.890688	0.96804
Capillary Venous Endothelial Cells	SMIM10	-0.0494313	0.89103	0.937202
Pericytes	CCNJL	-0.0919358	0.891027	0.99256
Macro SELENOP+ SLC40A1+	ZNF75D	-0.0470721	0.890483	0.938245
STS Mesenchymal-like ECM Remodeling	GARNL3	-0.124663	0.890676	0.976829
NK cells CD56 high	LAMTOR2	-0.0396276	0.890438	0.951029
STS Mesenchymal-like ECM Remodeling	ARHGAP5	-0.0396682	0.890666	0.976829
STS Myofibroblastic	KDM4A-AS1	-0.0756833	0.890663	0.997038
Mastocytes	AKAP9	-0.0426784	0.890465	0.982073
Granulocytes_NIBAN1_TXNIPhi	FKBP3	-0.043996	0.890464	0.941553
STS Immunomodulatory	TNFRSF11B	-0.228639	0.890659	0.999998
CD8+ Stressed	DDX43	-0.0531153	0.890426	0.950671
CD8+ ISG	ZKSCAN8	-0.0428291	0.890423	0.949119
STS Mesenchymal-like Undiff.	ZBTB33	-0.0328274	0.890646	0.971275
CD4+ Th17	PALB2	-0.0434123	0.890412	0.955938
CD36+ CAFs	AC096564.1	-0.146474	0.891106	0.992363
Matrix CAFs	DHX37	-0.0622144	0.891103	0.999515
CD4+ Tfh	LINC00278	-0.0549928	0.890403	0.949008
CD8+ ISG	SEPHS1	-0.0393973	0.890401	0.949119
M2 APOC1+ APOE+	MAP3K6	-0.0520264	0.890433	0.952686
CD4+ Th17	AL135818.1	-0.0519855	0.89039	0.955938
STS Immunomodulatory	HMGCR	-0.0367226	0.890616	0.999998
CD8+ Early Activation	ACKR4	-0.0764586	0.890387	0.949111
CD4+ Th17	SOAT1	-0.0348381	0.890387	0.955938
CD4+ T memory	SPIN1	-0.0408843	0.890385	0.967768
CD4+ Tregs	TMSB4X	-0.0345619	0.890385	0.952817
Mastocytes	KARS	-0.037262	0.890411	0.982073
CD4+ Th17	RPARP-AS1	-0.0519636	0.890378	0.955938
Granulocytes_NIBAN1_TXNIPhi	IGKC	-0.142002	0.890404	0.941553
NK cells CD56 high	MTRR	-0.0312872	0.89037	0.951029
NK cells CD56 high	BNIP3L	-0.0283538	0.890365	0.951029
STS Immunomodulatory	NELFE	-0.0415683	0.890594	0.999998
DCs AREG+	ATP5PF	-0.0464663	0.890392	0.96101
STS Immunomodulatory	TBC1D24	-0.0550443	0.890587	0.999998
STS Mesenchymal-like Undiff.	AC079305.3	-0.0854913	0.890583	0.971268
Immunoregulatroy PMNs	GSTCD	-0.0428265	0.890377	0.9356
NK cells CD56 low	TMEM251	-0.0571126	0.890345	0.973658
Capillary Venous Endothelial Cells	YDJC	-0.0549306	0.890919	0.937202
CD8+ Activated	ZNF506	-0.0334182	0.890343	0.94217
STS CTA high	VCAN	-0.127205	0.890572	0.982565
STS Myofibroblastic	CTSG	-0.175606	0.890571	0.997038
CD4+ Tfh	CROCC	-0.0505669	0.890337	0.949008
STS Immunomodulatory	PCOLCE-AS1	-0.146076	0.890565	0.999998
Matrix CAFs	ZNF160	-0.0665229	0.891029	0.999515
CD4+ Th17	GRIP1	-0.0554745	0.89033	0.955938
NK cells CD56 low	GLCE	-0.0418579	0.890329	0.973658
CD4+ Activated	AC010632.2	-0.0497683	0.890326	0.963532
Arterial Endothelial Cells	CHRNA7	-0.100495	0.890896	0.999833
CD8+ Stressed	PHYHD1	-0.060019	0.890322	0.950671
CD8+ Stressed	AC026341.1	-0.0469043	0.890312	0.950671
STS CTA high	PRKAA2	-0.226986	0.89054	0.982565
M2 TREM2+ SPP1+	WDR20	-0.053246	0.890336	0.94966
CD8+ Stressed	PATL1	-0.038341	0.890299	0.950671
STS Mesenchymal-like Contactin+	LIMK1	-0.0711094	0.890527	0.96802
STS Proangiogenic	MACORIS	-0.234737	0.890523	0.999994
CD4+ Tn	BANK1	-0.0599738	0.890291	0.95655
Matrix CAFs	NPTX2	-0.0822497	0.890988	0.999515
JAK2_high_STS	AP006621.3	-0.306715	0.890514	0.999869
CD8+ ISG	TAF5L	-0.0445865	0.890275	0.949094
STS Immunomodulatory	PPARG	-0.201587	0.890501	0.999998
CD8+ Activated	IGFLR1	-0.0363492	0.890269	0.942157
STS Mesenchymal-like Undiff.	UPF3A	-0.0700463	0.890497	0.971236
STS Proangiogenic	MDH2	-0.100482	0.890495	0.999994
DCs AREG+	BOD1	-0.0396145	0.890287	0.960985
Proinflammatory PMNs	RNF41	-0.0462491	0.890284	0.95153
Immunoregulatroy PMNs	RNF6	-0.0358505	0.890281	0.93556
M2 TREM2+ SPP1+	SYNPO2	-0.0647461	0.890278	0.94966
DCs AREG+	STX2	-0.0437531	0.890278	0.960985
STS Myofibroblastic	AMY2B	-0.119242	0.89047	0.997038
CD4+ T memory	TTYH2	-0.0521173	0.890239	0.967768
CD8+ ISG	OIP5-AS1	-0.0356119	0.890238	0.949094
CD8+ Early Activation	ITGA6	-0.040748	0.890231	0.949047
CD4+ Th17	AC106707.1	-0.0505757	0.89023	0.955938
STS Mesenchymal-like Undiff.	FCGR2A	-0.163525	0.890456	0.971236
STS Myofibroblastic	AXIN1	-0.0371269	0.890454	0.997038
JAK2_high_STS	FBXO21	-0.116048	0.890453	0.999869
CD4+ T memory	OXLD1	-0.039848	0.890223	0.967768
STS Mesenchymal-like ECM Remodeling	CACUL1	-0.0303959	0.890452	0.976829
STS Immunomodulatory	C4orf45	-0.129563	0.890449	0.999998
NK cells CD56 high	TTC27	-0.0447623	0.890217	0.951029
CD8+ Exhausted	TM7SF3	-0.0436761	0.890216	0.934046
CD4+ Tfh	HPS3	-0.0406104	0.890215	0.949008
STS CTA high	DMTF1	-0.0989034	0.89044	0.982565
JAK2_high_STS	LIME1	-0.328069	0.890438	0.999869
Pericytes	SYVN1	-0.0635196	0.890774	0.99256
Granulocytes_NIBAN1_TXNIPhi	GTF2E2	-0.0426794	0.89023	0.941553
Immunoregulatroy PMNs	GUK1	-0.039232	0.890212	0.935547
Pericytes	TNRC18	-0.0433548	0.890745	0.99256
CD4+ Tfh	ATAD1	-0.0337249	0.890163	0.949008
CD4+ T memory	OSMR	-0.0434709	0.890157	0.967768
Capillary Venous Endothelial Cells	TEX10	-0.0494937	0.890723	0.937097
CD4+ Activated	ADCY9	-0.0503844	0.890146	0.963532
STS Epithelial-like	SNAP23	-0.0336801	0.890372	0.942805
Monocytes EREG+	DNASE1L1	-0.0418629	0.890168	0.982437
CD36+ CAFs	XPA	-0.0545778	0.890835	0.992363
CD8+ Activated	PARP15	-0.0358646	0.890133	0.942157
STS Mesenchymal-like Undiff.	GPD1L	-0.078198	0.890354	0.971236
Monocytes EREG+	NOTCH2	-0.042286	0.890151	0.982437
CD4+ Tregs	PRIM2	-0.0406243	0.890103	0.952648
M2 APOC1+ APOE+	RAB2A	-0.0370309	0.890133	0.952552
Inflammatory Monocytes	KIF22	-0.0406974	0.890131	0.952238
STS CTA high	LARP6	-0.137608	0.890326	0.982565
CD8+ Early Activation	TP53I11	-0.0466093	0.890095	0.948969
CD4+ Tfh	TNK2	-0.0396281	0.89008	0.949008
STS Immunomodulatory	DLD	-0.030486	0.890309	0.999998
Matrix CAFs	COPS6	-0.0381827	0.890774	0.999515
Vascular CAFs	EPB41L4B	-0.127916	0.890772	0.999737
Vascular CAFs	BCAS1	-0.127916	0.890772	0.999737
STS Myofibroblastic	MSH6	-0.0387148	0.8903	0.997038
CD8+ Early Activation	AASDHPPT	-0.0345901	0.890062	0.948969
CD4+ Activated	MCC	-0.0479156	0.890057	0.963532
DCs CD1c+	PWWP2A	-0.0407871	0.890079	0.979338
STS Mesenchymal-like Contactin+	MOCS3	-0.0967121	0.890277	0.967932
CD8+ Stressed	VPS37C	-0.0470994	0.890037	0.950639
STS Mesenchymal-like Contactin+	SMC5	-0.0562682	0.890258	0.967932
STS CTA high	MCM5	-0.182989	0.890257	0.982565
STS Mesenchymal-like Contactin+	ATF2	-0.0616707	0.890254	0.967932
CD8+ Early Activation	AKAP17A	-0.0300787	0.890023	0.948969
Tip Endothelial Cells	LAMA3	-0.0985623	0.890599	0.997167
DCs CD1c+	WBP2	-0.0426434	0.890044	0.979338
STS Mesenchymal-like Contactin+	SMG8	-0.0683379	0.890237	0.967932
M2 TREM2+ SPP1+	SLC35E1	-0.04003	0.890038	0.949591
Tip Endothelial Cells	PTPN13	-0.125634	0.890576	0.997167
CD4+ Tregs	ANKEF1	-0.0496856	0.889992	0.952648
Monocytes EREG+	ZFYVE26	-0.0442436	0.89002	0.982407
JAK2_high_STS	APLF	-0.727259	0.890213	0.999869
STS Mesenchymal-like ECM Remodeling	LINC00476	-0.0564736	0.890213	0.976829
STS CTA high	AC024075.2	-0.118954	0.890209	0.982565
DCs CD1c+	CFAP97D1	-0.0723469	0.890006	0.979338
Pericytes	ANXA2	-0.0392964	0.890533	0.99256
STS Immunomodulatory	PGBD5	-0.144035	0.890186	0.999998
Granulocytes_NIBAN1_TXNIPhi	GMEB2	-0.0582902	0.88998	0.941356
Monocytes EREG+	IKZF1	-0.040544	0.889977	0.982407
JAK2_high_STS	AC009093.2	-0.761131	0.890167	0.999869
CD36+ CAFs	ZNF461	-0.0991294	0.890634	0.992363
Inflammatory Monocytes	ZBTB25	-0.0406205	0.889966	0.95213
CD8+ Activated	TMEM179B	-0.0345672	0.88993	0.942126
Vascular CAFs	HJURP	-0.128057	0.890628	0.999737
Vascular CAFs	LINC02465	-0.128057	0.890628	0.999737
Vascular CAFs	MACC1	-0.128057	0.890628	0.999737
Vascular CAFs	HHLA1	-0.128057	0.890628	0.999737
Inflammatory Monocytes	PSMA4	-0.040225	0.889959	0.95213
CD8+ Stressed	FPR1	-0.0799234	0.889926	0.950587
Arterial Endothelial Cells	MBTD1	-0.0772272	0.890502	0.999833
NK cells CD56 low	APPBP2	-0.0444116	0.889924	0.973452
Granulocytes_NIBAN1_TXNIPhi	C12orf43	-0.0548082	0.889942	0.941356
JAK2_high_STS	MMD	-0.300687	0.890135	0.999869
M2 APOC1+ APOE+	ISLR	-0.070449	0.889936	0.952438
DCs CD1c+	MBLAC2	-0.072218	0.889927	0.979338
CD36+ CAFs	QKI	-0.0395404	0.890592	0.992363
JAK2_high_STS	RALB	-0.169195	0.890121	0.999869
CD4+ Tregs	ATAD5	-0.0386036	0.889887	0.952648
CD8+ Stressed	CST3	-0.0712057	0.889884	0.950587
Arterial Endothelial Cells	PTN	-0.126124	0.890457	0.999833
CD8+ Exhausted	PHC2	-0.0417285	0.889878	0.933884
CD8+ ISG	DPYSL2	-0.0474463	0.889877	0.949052
CD4+ Tregs	C17orf100	-0.0508496	0.889876	0.952648
Matrix CAFs	SIPA1L1	-0.0923988	0.890575	0.999515
CD8+ ISG	SHMT2	-0.0418905	0.889874	0.949052
NK cells CD56 low	COL1A2	-0.0636113	0.889873	0.973452
STS CTA high	ANXA1	-0.118264	0.8901	0.982565
Macro SELENOP+ SLC40A1+	PTPN2	-0.03353	0.889902	0.937753
CD4+ Tregs	AC018628.2	-0.0357302	0.889869	0.952648
STS Mesenchymal-like ECM Remodeling	NELFCD	-0.0475179	0.890099	0.976829
CD8+ GZMK+ Tm	ABRAXAS1	-0.0320547	0.889862	0.941006
CD4+ Activated	PIK3CD-AS2	-0.0580672	0.889846	0.963532
STS Mesenchymal-like ECM Remodeling	RGP1	-0.0599499	0.890075	0.976829
STS CTA high	SMYD3	-0.128309	0.890062	0.982565
STS Mesenchymal-like Undiff.	ELOVL4	-0.123095	0.890055	0.971236
Immunoregulatroy PMNs	BBS4	-0.0472636	0.889854	0.935231
DCs CD1c+	TRBC1	-0.0706118	0.889848	0.979338
Pericytes	SRP68	-0.0577811	0.890392	0.99256
Immunoregulatroy PMNs	TMEM45B	-0.067265	0.889846	0.935231
Monocytes EREG+	TMED8	-0.0445251	0.889845	0.982407
CD4+ Tn	SNAPC4	-0.0373144	0.889811	0.95617
DCs CD1c+	MSTO1	-0.0601286	0.889835	0.979338
Tip Endothelial Cells	CBFA2T3	-0.0770265	0.890372	0.997167
Arterial Endothelial Cells	SMC5	-0.0426956	0.890369	0.999833
STS Myofibroblastic	SDE2	-0.0369498	0.890019	0.997038
DCs AREG+	DPEP2	-0.0534069	0.889813	0.960828
Pericytes	NOL12	-0.0658539	0.890354	0.99256
Tip Endothelial Cells	ASTN2	-0.132901	0.89035	0.997167
CD8+ Activated	PPP3R1	-0.0451461	0.889765	0.942017
DCs CD1c+	NUDT8	-0.0596962	0.889796	0.979338
DCs AREG+	ECHS1	-0.0423161	0.889794	0.960828
NK cells CD56 high	EPN1	-0.0281567	0.88976	0.950878
Immunoregulatroy PMNs	UFL1	-0.0380934	0.88979	0.935231
CD4+ Activated	PDE8A	-0.0529667	0.889752	0.963532
CD8+ ISG	CAPZA1	-0.0310847	0.889752	0.949052
STS Immunomodulatory	DIABLO	-0.14103	0.889975	0.999998
Vascular CAFs	PHKG1	-0.0915553	0.890443	0.999737
M2 TREM2+ SPP1+	SLC18A2	-0.0934133	0.889773	0.949504
CD4+ Tfh	CD59	-0.0476315	0.889741	0.948991
Matrix CAFs	MIER1	-0.0499365	0.890442	0.999515
CD4+ Stressed	DNHD1	-0.0492414	0.889732	0.939759
Monocytes EREG+	ZNF546	-0.0581549	0.889763	0.982407
CD36+ CAFs	PDK2	-0.0761455	0.89043	0.992363
Vascular CAFs	AC078845.1	-0.129108	0.890429	0.999737
Vascular CAFs	PKP1	-0.129108	0.890429	0.999737
Immunoregulatroy PMNs	ARHGEF9	-0.0446405	0.88975	0.935231
CD36+ CAFs	TYW3	-0.0443745	0.890418	0.992363
Macro SELENOP+ SLC40A1+	SCO2	-0.0403782	0.889742	0.937646
STS Immunomodulatory	SLF2	-0.0320897	0.889935	0.999998
STS Mesenchymal-like ECM Remodeling	ZNF468	-0.047812	0.889935	0.976829
Monocytes EREG+	MT-ND4	-0.0588895	0.889734	0.982407
STS Mesenchymal-like ECM Remodeling	TGFB3	-0.0736111	0.889931	0.976829
STS Mesenchymal-like Undiff.	CHERP	-0.0485792	0.889916	0.971236
CD8+ Early Activation	RBP5	-0.0477023	0.889681	0.948727
STS Mesenchymal-like ECM Remodeling	LINC01473	-0.0873704	0.889896	0.976829
CD4+ Th17	PTCD2	-0.0486398	0.889664	0.955607
CD4+ Activated	TRIP4	-0.0376441	0.889661	0.963532
CD8+ Exhausted	GIMAP2	-0.0443274	0.889661	0.93372
STS Immunomodulatory	AF165147.1	-0.146308	0.889891	0.999998
M2 TREM2+ SPP1+	GTF2IRD2	-0.0550188	0.889691	0.949504
Monocytes EREG+	AC103691.1	-0.0737393	0.889686	0.982407
CD4+ Th17	SELENON	-0.0392943	0.889648	0.955607
Arterial Endothelial Cells	ZNF622	-0.0636645	0.890225	0.999833
CD4+ Stressed	STYX	-0.0348911	0.889645	0.939732
CD4+ T memory	ENG	-0.0431261	0.889642	0.967329
STS CTA high	SERTAD4-AS1	-0.269415	0.889859	0.982565
CD4+ Th17	CPSF7	-0.0330808	0.889627	0.955607
Arterial Endothelial Cells	GMPS	-0.0561996	0.890201	0.999833
STS Mesenchymal-like Undiff.	AC116362.1	-0.122589	0.889847	0.971236
Matrix CAFs	NAPEPLD	-0.0614256	0.890315	0.999515
CD8+ Stressed	SPA17	-0.0529592	0.889612	0.950519
STS Mesenchymal-like Contactin+	ERP29	-0.0678997	0.889842	0.967932
STS Mesenchymal-like Undiff.	CHMP5	-0.0488777	0.889841	0.971236
STS Myofibroblastic	FBXO11	-0.0516922	0.889837	0.997038
DCs CD1c+	EHHADH	-0.0579669	0.889629	0.979338
CD4+ Tn	AC023480.1	-0.0478308	0.889591	0.956001
JAK2_high_STS	HAUS3	-0.20587	0.889817	0.999869
Matrix CAFs	TMEM35A	-0.0987305	0.890288	0.999515
CD4+ Th17	CTSF	-0.0385147	0.889582	0.955607
Vascular CAFs	CUEDC2	-0.0453373	0.890278	0.999737
Vascular CAFs	LINC01504	-0.125387	0.890272	0.999737
Pericytes	MCL1	-0.0457541	0.890147	0.99256
DCs AREG+	ISCA1	-0.0388612	0.8896	0.960804
Pericytes	RIC8B	-0.0694095	0.890145	0.99256
CD4+ Tfh	TAOK1	-0.0379304	0.889565	0.948869
NA	SAR1B	-0.0344301	0.889593	0.934476
Tip Endothelial Cells	EBF1	-0.0874878	0.890136	0.997167
M2 APOC1+ APOE+	AC027097.1	-0.0496778	0.88959	0.952321
DCs CD1c+	TNFAIP6	-0.0698896	0.889586	0.979338
JAK2_high_STS	AC011346.1	-0.707969	0.889785	0.999869
CD8+ ISG	CASTOR1	-0.053399	0.889553	0.949052
STS CTA high	MMP11	-0.306544	0.889778	0.982565
NA	TPK1	-0.0648041	0.889578	0.934476
STS Mesenchymal-like ECM Remodeling	RTKN	-0.0607816	0.889768	0.976829
Monocytes EREG+	PDE7A	-0.0559118	0.889569	0.982407
CD4+ Th17	TNKS	-0.0454318	0.88953	0.955607
JAK2_high_STS	AC068282.1	-1.05995	0.889759	0.999869
Granulocytes_NIBAN1_TXNIPhi	NHSL2	-0.0784797	0.889559	0.941127
Vascular CAFs	ABCD4	-0.0530377	0.890216	0.999737
CD36+ CAFs	VMO1	-0.14465	0.890208	0.992363
CD36+ CAFs	NRM	-0.0746715	0.890206	0.992363
Vascular CAFs	AC119868.2	-0.126147	0.890202	0.999737
STS Mesenchymal-like Undiff.	AC092153.1	-0.130111	0.889717	0.971236
STS CTA high	KCTD1	-0.146812	0.889715	0.982565
CD8+ Exhausted	RAP2C	-0.0404341	0.889482	0.933598
STS Immunomodulatory	INAFM2	-0.120618	0.889709	0.999998
STS Proangiogenic	NRARP	-0.147628	0.889697	0.999994
JAK2_high_STS	EHMT1	-0.122592	0.889695	0.999869
STS Mesenchymal-like Undiff.	LAT2	-0.109942	0.889694	0.971236
CD36+ CAFs	CCR10	-0.085042	0.890166	0.992363
CD4+ Tregs	ELF1	-0.0273618	0.889462	0.952432
STS Immunomodulatory	ZNF295-AS1	-0.130314	0.88969	0.999998
M2 TREM2+ SPP1+	SFI1	-0.052417	0.889481	0.949419
DCs AREG+	NCSTN	-0.0397754	0.889471	0.960804
STS Immunomodulatory	PAPPA2	-0.156	0.889662	0.999998
Pericytes	PHKA2	-0.0744286	0.890005	0.99256
STS Mesenchymal-like Undiff.	ZNF17	-0.0587053	0.889655	0.971236
STS Proangiogenic	CCDC13-AS1	-0.19919	0.889652	0.999994
CD4+ T memory	COL15A1	-0.088789	0.889421	0.967226
Vascular CAFs	FASTK	-0.0490111	0.890115	0.999737
STS Immunomodulatory	KLKB1	-0.161515	0.889632	0.999998
STS Immunomodulatory	COTL1	-0.0609331	0.889623	0.999998
CD36+ CAFs	CALU	-0.0419869	0.890095	0.992363
CD4+ T memory	FBXO48	-0.0496102	0.889389	0.967226
NK cells CD56 low	KCTD17	-0.0384642	0.889389	0.973243
STS Mesenchymal-like Undiff.	DDIT3	-0.0587598	0.889619	0.971236
CD4+ Tregs	LINC00486	-0.0956327	0.889375	0.952405
CD8+ Exhausted	AGGF1	-0.0428988	0.889369	0.933543
CD4+ Tregs	OSTM1	-0.0320675	0.889363	0.952405
CD4+ Tn	ZNF445	-0.0385925	0.889354	0.955957
CD8+ ISG	KIN	-0.036945	0.88935	0.948934
Arterial Endothelial Cells	FYCO1	-0.0643683	0.889927	0.999833
DCs AREG+	GPI	-0.0403018	0.889378	0.960803
Matrix CAFs	ZNF746	-0.101955	0.890049	0.999515
STS Proangiogenic	CD248	-0.136925	0.889573	0.999994
Pericytes	EMC4	-0.057728	0.889921	0.99256
Capillary Venous Endothelial Cells	EFCAB11	-0.0488361	0.889921	0.93658
STS Immunomodulatory	PCDHGB6	-0.175702	0.889566	0.999998
STS Proangiogenic	GID4	-0.0875206	0.889561	0.999994
STS CTA high	TAFA2	-0.250067	0.889559	0.982531
Capillary Venous Endothelial Cells	SIPA1L1	-0.0602092	0.889906	0.93658
STS Myofibroblastic	FAM193A	-0.0363513	0.889556	0.997038
CD4+ Tfh	AC079781.5	-0.066154	0.889322	0.948677
CD4+ Tn	ZNF367	-0.0558417	0.88932	0.955957
STS Mesenchymal-like Undiff.	AL139022.1	-0.110367	0.889551	0.971236
Tip Endothelial Cells	MBD5	-0.0784996	0.889895	0.997167
CD4+ Tn	SF3A3	-0.030638	0.889315	0.955957
CD36+ CAFs	PRCC	-0.0457253	0.890014	0.992363
Vascular CAFs	PSMF1	-0.0553308	0.890013	0.999737
CD8+ ISG	CCDC69	-0.0318476	0.889306	0.948934
DCs AREG+	TARDBP	-0.0364611	0.889332	0.960803
STS CTA high	TUBA1C	-0.104449	0.889526	0.982531
CD36+ CAFs	SLC30A1	-0.0678385	0.889991	0.992363
CD8+ Early Activation	ZMYM4	-0.0347076	0.889277	0.948496
DCs CD1c+	MAPK9	-0.0385315	0.889301	0.979298
DCs AREG+	HCG11	-0.0514784	0.889298	0.960803
STS CTA high	MECP2	-0.0902897	0.889496	0.982531
CD4+ T memory	NOL6	-0.0480303	0.889259	0.967226
JAK2_high_STS	FIBIN	-0.755959	0.88949	0.999869
Granulocytes_NIBAN1_TXNIPhi	NAB1	-0.0483739	0.889284	0.941047
Vascular CAFs	TMIGD3	-0.128057	0.889956	0.999737
Vascular CAFs	GCSAM	-0.128057	0.889956	0.999737
Vascular CAFs	TMPRSS11A	-0.128057	0.889956	0.999737
Vascular CAFs	AP001783.1	-0.128057	0.889956	0.999737
Vascular CAFs	LINC01727	-0.128057	0.889956	0.999737
CD8+ Early Activation	MTMR2	-0.0361933	0.889251	0.948496
STS Mesenchymal-like Undiff.	CD79B	-0.122256	0.889479	0.971236
STS Epithelial-like	TANK	-0.0538632	0.889466	0.942135
STS Mesenchymal-like ECM Remodeling	SLC16A3	-0.116112	0.889463	0.976725
STS Proangiogenic	AL138824.1	-0.150947	0.88946	0.999994
STS CTA high	MATN4	-0.256171	0.889452	0.982531
CD8+ Early Activation	AMACR	-0.048549	0.889219	0.948496
CD8+ ISG	CDKN2AIP	-0.0369299	0.889218	0.948934
CD8+ Exhausted	ATF7	-0.0373075	0.889214	0.933444
STS Mesenchymal-like Undiff.	FAAP100	-0.0403666	0.889439	0.971236
Inflammatory Monocytes	HMGCL	-0.0388219	0.88924	0.951846
CD8+ Activated	ZFY	-0.048303	0.889206	0.941602
CD8+ Early Activation	TTLL3	-0.0345773	0.889205	0.948496
NA	SELPLG	-0.051071	0.889237	0.934342
STS Proangiogenic	DCP1B	-0.11056	0.889426	0.999994
Monocytes EREG+	NSMCE3	-0.0493438	0.889225	0.982258
Matrix CAFs	CSRNP1	-0.0818249	0.889894	0.999515
STS Mesenchymal-like Contactin+	PVR	-0.0824503	0.889418	0.967915
STS Epithelial-like	CRIM1-DT	-0.119857	0.889399	0.942122
Arterial Endothelial Cells	TMEM14B	-0.0550291	0.88974	0.999833
STS Mesenchymal-like ECM Remodeling	FAIM2	-0.143786	0.88939	0.976725
Vascular CAFs	ITPR2	-0.0650974	0.889861	0.999737
M2 APOC1+ APOE+	YME1L1	-0.0374102	0.889184	0.951973
CD8+ Stressed	ASAP1-IT2	-0.0520234	0.889147	0.950222
CD4+ Th17	USE1	-0.0341786	0.889146	0.955388
STS CTA high	PRRT3-AS1	-0.128341	0.889374	0.982531
CD8+ GZMK+ Tm	LTB	-0.0502375	0.88914	0.940505
Inflammatory Monocytes	LINC01505	-0.065337	0.889167	0.951846
STS Mesenchymal-like Contactin+	TNFSF10	-0.124438	0.889366	0.967915
STS Mesenchymal-like ECM Remodeling	ZNF454	-0.0770919	0.88936	0.976725
Matrix CAFs	ZSWIM6	-0.104127	0.88983	0.999515
STS Epithelial-like	PCDH11Y	-0.158233	0.889356	0.942122
Pericytes	ASB6	-0.0911938	0.889702	0.99256
STS Epithelial-like	RUFY1	-0.0226541	0.889342	0.942122
NA	RANBP3	-0.0498895	0.889134	0.934294
CD8+ Exhausted	AC067945.3	-0.060394	0.889088	0.933376
STS Myofibroblastic	GLRX3	-0.0435393	0.889318	0.997038
CD4+ Tn	COX20	-0.0365662	0.889073	0.955957
CD4+ Tregs	SRA1	-0.0335605	0.889066	0.952342
STS CTA high	PARP3	-0.136561	0.889297	0.982531
Macro SELENOP+ SLC40A1+	SLC35C1	-0.0457403	0.889097	0.937027
Tip Endothelial Cells	ETFA	-0.050965	0.889645	0.997167
DCs CD1c+	BCL9L	-0.0509759	0.889096	0.979224
CD4+ Th17	BFSP2	-0.0509243	0.889061	0.955388
NK cells CD56 high	PRKCQ-AS1	-0.0353992	0.889057	0.95046
CD4+ Tn	CEBPD	-0.0590626	0.889054	0.955957
STS Mesenchymal-like Contactin+	CHST2	-0.241318	0.889274	0.96788
CD4+ Tfh	ZNF595	-0.0746734	0.889039	0.948508
Proinflammatory PMNs	TNC	-0.0727084	0.889066	0.950882
DCs CD1c+	AFF4	-0.0434443	0.889051	0.979224
CD4+ Tfh	PSMD6	-0.0409039	0.889009	0.948508
CD4+ Stressed	ENTPD3-AS1	-0.0472959	0.889009	0.939386
STS Myofibroblastic	ATF5	-0.101079	0.889235	0.997038
CD4+ Tfh	LETM1	-0.0394634	0.888994	0.948508
Mastocytes	MYLK-AS1	-0.0708134	0.889024	0.981108
Pericytes	PTBP1	-0.0509124	0.889572	0.99256
Pericytes	NDUFAF8	-0.052307	0.889568	0.99256
NK cells CD56 high	AC022217.3	-0.0688554	0.888986	0.95045
STS Proangiogenic	AL356123.2	-0.222919	0.889218	0.999994
CD8+ Activated	MAD2L2	-0.0421672	0.888984	0.941517
CD8+ ISG	DHX30	-0.0330265	0.888983	0.948934
STS Proangiogenic	AL033519.4	-0.232627	0.889208	0.999994
STS Proangiogenic	SMARCE1	-0.0612338	0.889207	0.999994
JAK2_high_STS	CDR2L	-0.351234	0.889205	0.999869
CD4+ T memory	KCTD16	-0.0422435	0.88897	0.96715
STS Mesenchymal-like Contactin+	CARD6	-0.107438	0.889194	0.967854
DCs CD1c+	RECK	-0.0498431	0.888989	0.979224
NK cells CD56 low	RPL27A	-0.0384439	0.888956	0.972979
STS Mesenchymal-like Contactin+	TNPO3	-0.0682638	0.889185	0.967854
CD36+ CAFs	TDRD7	-0.103318	0.889659	0.992363
Matrix CAFs	AC106897.1	-0.0631513	0.889641	0.999515
CD4+ Tregs	ZNF763	-0.0529755	0.888931	0.952332
STS Mesenchymal-like ECM Remodeling	ATP13A3	-0.0513186	0.889161	0.976725
Vascular CAFs	CNDP2	-0.0510391	0.889631	0.999737
Macro SELENOP+ SLC40A1+	C9orf16	-0.0452	0.888951	0.936933
STS Epithelial-like	ALDH3B1	-0.150465	0.889148	0.94206
CD4+ T memory	MEIOC	-0.0504944	0.888915	0.96715
CD4+ Tfh	HMBOX1	-0.0442482	0.888906	0.948508
NK cells CD56 low	HLA-DRB1	-0.0573841	0.888897	0.972979
CD8+ Exhausted	GALNT11	-0.0474835	0.888889	0.933233
Arterial Endothelial Cells	PSMD2	-0.0550194	0.889469	0.999833
DCs CD1c+	MCL1	-0.0479226	0.888916	0.979224
CD4+ Tfh	ZNF83	-0.0390452	0.888878	0.948508
Capillary Venous Endothelial Cells	WARS	-0.0711264	0.889458	0.936234
Tip Endothelial Cells	PGRMC1	-0.0605029	0.889453	0.997167
NK cells CD56 low	FNDC3A	-0.0473167	0.888869	0.972979
CD36+ CAFs	TDP2	-0.050185	0.88957	0.992363
CD8+ Activated	CDK2AP1	-0.0371891	0.88886	0.941513
JAK2_high_STS	LRRC27	-0.428017	0.889092	0.999869
CD8+ ISG	AC127502.2	-0.0628486	0.888859	0.948934
Immunoregulatroy PMNs	RPL36	-0.0479046	0.888889	0.934757
CD4+ T memory	SMAD3	-0.0449562	0.888853	0.96715
DCs CD1c+	MRTFA	-0.0614635	0.888886	0.979224
CD4+ Th17	BDH1	-0.0324835	0.888853	0.955388
DCs AREG+	RNASEH1	-0.0471143	0.888872	0.960574
STS Myofibroblastic	TLL2	-0.113457	0.889067	0.997038
STS Proangiogenic	KCNK1	-0.137572	0.889066	0.999994
Vascular CAFs	PRKY	-0.0629416	0.88954	0.999737
Tip Endothelial Cells	WDR46	-0.0586252	0.88941	0.997167
CD4+ Tregs	RUNDC1	-0.0365591	0.888825	0.952286
STS Mesenchymal-like Undiff.	LINC02268	-0.140192	0.889057	0.971024
DCs CD1c+	ABCA8	-0.0714507	0.888849	0.979224
CD8+ Early Activation	PLEKHM2	-0.0382168	0.888792	0.948496
Monocytes EREG+	GFM2	-0.0552698	0.88882	0.981943
CD4+ Th17	CHCHD3	-0.0365396	0.888786	0.955388
Macro SELENOP+ SLC40A1+	CUTC	-0.0401114	0.888812	0.936933
DCs CD1c+	WDCP	-0.070512	0.88881	0.979224
M2 APOC1+ APOE+	MARF1	-0.0429636	0.888805	0.951757
M2 APOC1+ APOE+	CCDC102B	-0.058004	0.888779	0.951757
Macro SELENOP+ SLC40A1+	PIN1	-0.0409328	0.888777	0.936933
Granulocytes_NIBAN1_TXNIPhi	RPF1	-0.0435563	0.888773	0.940627
CD8+ Stressed	ADAMTS1	-0.0547434	0.888737	0.949984
Monocytes EREG+	MIDN	-0.0381157	0.888769	0.981943
STS Mesenchymal-like Undiff.	C17orf67	-0.068798	0.88896	0.971024
STS Myofibroblastic	PARD6G-AS1	-0.0994493	0.88896	0.997038
STS CTA high	GLRX	-0.107715	0.888957	0.982425
CD4+ Th17	PRPF40B	-0.0436227	0.888721	0.955388
NK cells CD56 high	CSGALNACT2	-0.0379997	0.888712	0.950326
DCs AREG+	AC008393.1	-0.0788347	0.888738	0.960493
DCs CD1c+	AC083798.2	-0.0623543	0.888737	0.979224
STS Myofibroblastic	POLRMT	-0.0633804	0.888936	0.997038
Macro SELENOP+ SLC40A1+	NUTM2A-AS1	-0.0394236	0.888732	0.936933
CD8+ Stressed	2025-03-09	-0.0382009	0.888698	0.949984
STS CTA high	YTHDF3-AS1	-0.171364	0.888929	0.982425
JAK2_high_STS	LAMTOR5-AS1	-0.643654	0.888926	0.999869
JAK2_high_STS	GAL3ST4	-0.525018	0.888923	0.999869
Tip Endothelial Cells	TRIM38	-0.0601147	0.889272	0.997167
DCs AREG+	TM9SF2	-0.0363067	0.888714	0.960493
Matrix CAFs	UTY	-0.0861517	0.889389	0.999515
CD4+ Tregs	ERCC6L2	-0.0360918	0.888677	0.952194
STS Immunomodulatory	TPM4	-0.0528805	0.888906	0.999998
Granulocytes_NIBAN1_TXNIPhi	ICMT	-0.0554346	0.888705	0.940627
STS Proangiogenic	CATSPERG	-0.245358	0.888905	0.999994
CD8+ Stressed	ZNF284	-0.0513841	0.88867	0.949984
STS Mesenchymal-like Undiff.	DPM1	-0.0357938	0.888899	0.971024
Monocytes EREG+	DGAT2	-0.0939056	0.888688	0.981931
DCs AREG+	POGLUT1	-0.0521459	0.888685	0.960493
Macro SELENOP+ SLC40A1+	FNTA	-0.0359813	0.888685	0.936933
STS Immunomodulatory	L3MBTL1	-0.139008	0.888884	0.999998
STS Mesenchymal-like ECM Remodeling	HDHD5	-0.0410114	0.88888	0.976718
CD36+ CAFs	CCNL1	-0.0631876	0.889352	0.992363
CD8+ Early Activation	EBF4	-0.0614916	0.888641	0.948496
Inflammatory Monocytes	CEP120	-0.044295	0.888664	0.951541
CD8+ Early Activation	GEMIN5	-0.0360183	0.88863	0.948496
Granulocytes_NIBAN1_TXNIPhi	FOLR2	-0.0859849	0.888655	0.940627
NK cells CD56 low	PCED1B-AS1	-0.0381533	0.888622	0.972824
M2 APOC1+ APOE+	MTRF1L	-0.0400026	0.888654	0.951757
Vascular CAFs	RPS7	-0.0367927	0.889322	0.999737
JAK2_high_STS	LINC00944	-1.00833	0.888844	0.999869
M2 TREM2+ SPP1+	PHF2	-0.0451586	0.888644	0.948847
STS Myofibroblastic	PCBP1	-0.0321933	0.888843	0.997038
STS Proangiogenic	YY1	-0.0568524	0.88883	0.999994
STS Proangiogenic	ZNHIT1	-0.0899867	0.888823	0.999994
STS Myofibroblastic	TMEM140	-0.0871443	0.888816	0.997038
STS Myofibroblastic	TRIM37	-0.0417236	0.888806	0.997038
CD36+ CAFs	TDG	-0.0556666	0.88928	0.992363
M2 APOC1+ APOE+	SARS2	-0.0574474	0.888603	0.951757
Matrix CAFs	TBC1D19	-0.0664412	0.889275	0.999515
STS Mesenchymal-like Undiff.	AP001528.1	-0.131181	0.888798	0.971024
Inflammatory Monocytes	MTRNR2L1	-0.114955	0.888595	0.951541
CD8+ GZMK+ Tm	CCL28	-0.0344279	0.888551	0.940012
STS Myofibroblastic	PRKAB1	-0.0472503	0.88878	0.997038
NK cells CD56 low	HACD3	-0.0391831	0.888547	0.972824
STS Myofibroblastic	MED22	-0.0511009	0.88878	0.997038
Proinflammatory PMNs	RAE1	-0.0410814	0.888579	0.950632
Granulocytes_NIBAN1_TXNIPhi	ZC3H14	-0.0493966	0.888579	0.940627
CD8+ Early Activation	MAP4K1	-0.0331821	0.888541	0.948496
STS Proangiogenic	AZIN1-AS1	-0.198364	0.888771	0.999994
DCs AREG+	C12orf45	-0.0487872	0.888545	0.960493
M2 TREM2+ SPP1+	AL391832.4	-0.0812672	0.888544	0.948847
CD4+ Activated	MTA3	-0.0424447	0.888504	0.963406
DCs CD1c+	C6orf223	-0.0730979	0.888536	0.979224
CD8+ Activated	INIP	-0.0332	0.888502	0.941335
Monocytes EREG+	NRBP2	-0.064083	0.888534	0.981827
CD4+ Tn	OR3A2	-0.0718352	0.888498	0.955704
CD8+ Stressed	ZMAT5	-0.036326	0.888496	0.949926
CD36+ CAFs	AL359232.1	-0.106757	0.889202	0.992363
Tip Endothelial Cells	AUH	-0.0786599	0.889074	0.997167
CD4+ Tn	NRP1	-0.0578005	0.888489	0.955704
Mastocytes	AC025569.1	-0.0723768	0.888517	0.980754
CD36+ CAFs	RGS11	-0.103678	0.889194	0.992363
STS Mesenchymal-like ECM Remodeling	BCDIN3D	-0.0727635	0.888712	0.976648
CD8+ Stressed	SMARCA5	-0.0348563	0.888473	0.949926
Macro SELENOP+ SLC40A1+	SNHG7	-0.0463607	0.888504	0.936933
NK cells CD56 high	MAP1S	-0.0488571	0.88847	0.950232
CD4+ Activated	DYNC1LI1	-0.0311326	0.888448	0.963406
Proinflammatory PMNs	TIGAR	-0.0449484	0.888477	0.950632
Pericytes	DERL2	-0.0590426	0.889022	0.99256
Tip Endothelial Cells	TANC1	-0.0660446	0.889015	0.997167
STS Myofibroblastic	MAP1LC3B2	-0.0673378	0.88865	0.997038
Immunoregulatroy PMNs	RNF217	-0.0500488	0.888447	0.934353
Matrix CAFs	ELP4	-0.0639677	0.889121	0.999515
STS Myofibroblastic	LINC02256	-0.0715568	0.888641	0.997038
CD8+ Stressed	GPR68	-0.0412096	0.888407	0.949926
CD4+ T memory	EAF1-AS1	-0.0572467	0.888405	0.966882
Monocytes EREG+	POGZ	-0.0391854	0.888432	0.981827
CD8+ Early Activation	PBLD	-0.050169	0.888397	0.948488
STS Epithelial-like	EXOSC2	-0.0510185	0.888629	0.941654
Inflammatory Monocytes	ZFAT	-0.0545164	0.888417	0.951521
STS Immunomodulatory	MID2	-0.100105	0.888613	0.999998
NK cells CD56 high	EREG	-0.0749483	0.888377	0.9502
Arterial Endothelial Cells	AC004951.1	-0.080649	0.88896	0.999833
CD4+ Th17	NOP58	-0.030688	0.888374	0.955318
JAK2_high_STS	IGF2	-1.38378	0.888605	0.999869
Arterial Endothelial Cells	PAEP	-0.145858	0.88895	0.999833
CD8+ Activated	COG7	-0.0426843	0.88836	0.94125
CD4+ Activated	AL359762.1	-0.0617837	0.88836	0.963388
M2 TREM2+ SPP1+	SGMS1	-0.0456801	0.88839	0.948761
Matrix CAFs	THY1	-0.0656046	0.889062	0.999515
DCs CD1c+	KCNQ3	-0.0712733	0.888383	0.979224
Mastocytes	ZNF90	-0.060342	0.888383	0.980736
STS Myofibroblastic	TRNT1	-0.034378	0.888577	0.997038
STS Myofibroblastic	LIMK2	-0.0486059	0.888577	0.997038
DCs CD1c+	CHADL	-0.062275	0.888374	0.979224
NK cells CD56 low	IGIP	-0.054782	0.88834	0.972824
DCs AREG+	PRAF2	-0.055618	0.888354	0.960429
Arterial Endothelial Cells	AL606489.1	-0.223646	0.888902	0.999833
CD8+ Activated	CAMKMT	-0.0593225	0.888312	0.94125
CD8+ Early Activation	AC091978.1	-0.0492099	0.888306	0.948458
JAK2_high_STS	TRUB1	-0.191205	0.888532	0.999869
STS Immunomodulatory	REPIN1	-0.0404825	0.888529	0.999998
M2 APOC1+ APOE+	RANBP2	-0.0472403	0.888328	0.95168
STS Immunomodulatory	AL109930.1	-0.248336	0.888521	0.999998
CD8+ Stressed	CFAP53	-0.0773582	0.888284	0.949926
JAK2_high_STS	CKAP2L	-1.06611	0.888516	0.999869
Arterial Endothelial Cells	PCNP	-0.0450135	0.888866	0.999833
Capillary Venous Endothelial Cells	MARK4	-0.044383	0.888863	0.935747
CD4+ Th17	PIGU	-0.0463984	0.888272	0.955318
STS Myofibroblastic	DMXL1	-0.0405843	0.888504	0.997038
Vascular CAFs	HSPA9	-0.0391471	0.888976	0.999737
CD36+ CAFs	COX4I2	-0.141136	0.888976	0.992363
CD8+ ISG	IPCEF1	-0.0551025	0.888262	0.948802
STS Mesenchymal-like ECM Remodeling	NUP35	-0.0355976	0.888494	0.976533
Mastocytes	PNP	-0.0416431	0.888292	0.980736
CD8+ Stressed	AC110769.2	-0.0477623	0.888255	0.949926
CD8+ Activated	RBM5	-0.0300972	0.888254	0.94125
STS Mesenchymal-like Undiff.	HEMK1	-0.0603692	0.888486	0.970948
Mastocytes	DBET	-0.0716888	0.888284	0.980736
Vascular CAFs	COX6B2	-0.130944	0.888961	0.999737
Immunoregulatroy PMNs	LINC01504	-0.0507883	0.888275	0.934251
Vascular CAFs	CDH4	-0.129108	0.888949	0.999737
M2 TREM2+ SPP1+	MBD1	-0.0415192	0.888264	0.948751
STS Proangiogenic	AKAP7	-0.0890604	0.888464	0.999994
STS CTA high	MBD4	-0.0702556	0.888456	0.982005
STS Mesenchymal-like Contactin+	MYPOP	-0.119647	0.888455	0.96759
M2 TREM2+ SPP1+	MYOSLID	-0.0716219	0.888242	0.948751
Macro SELENOP+ SLC40A1+	MRPL32	-0.0404636	0.888242	0.936729
DCs CD1c+	PCID2	-0.0450785	0.888242	0.979224
Matrix CAFs	CEP135	-0.0541702	0.888918	0.999515
STS Mesenchymal-like Undiff.	CD37	-0.153898	0.88844	0.970948
CD4+ Tfh	MTMR2	-0.0419592	0.888203	0.948347
Mastocytes	FSTL5	-0.0681941	0.888233	0.980736
CD36+ CAFs	VPS13B	-0.0932633	0.88891	0.992363
Granulocytes_NIBAN1_TXNIPhi	SNX33	-0.0657205	0.888231	0.940419
CD4+ Tregs	STARD3	-0.0357652	0.888197	0.951914
NK cells CD56 low	TAF1D	-0.0320577	0.888197	0.972824
Matrix CAFs	ACTG1	-0.0292112	0.888903	0.999515
CD8+ GZMK+ Tm	A1BG	-0.039124	0.888191	0.939696
CD4+ Th17	RIMS2	-0.0568492	0.888166	0.955318
Inflammatory Monocytes	UTP20	-0.0458091	0.888194	0.951474
CD4+ Activated	LINC00426	-0.0415491	0.888153	0.96327
Matrix CAFs	DENND11	-0.0537121	0.888851	0.999515
CD4+ Th17	SNRNP40	-0.0316055	0.888139	0.955318
STS Mesenchymal-like Contactin+	PSMA5	-0.0909315	0.888368	0.96759
STS Immunomodulatory	TBXAS1	-0.113975	0.888362	0.999998
Arterial Endothelial Cells	AC008875.3	-0.0542803	0.888711	0.999833
STS Mesenchymal-like ECM Remodeling	ETF1	-0.0346435	0.888355	0.976442
Matrix CAFs	NDUFAF7	-0.053168	0.888833	0.999515
NK cells CD56 low	DAZAP2	-0.035788	0.888121	0.972824
CD8+ Early Activation	LINC01118	-0.0516155	0.88812	0.948392
Mastocytes	EID3	-0.0627087	0.888151	0.980736
STS Mesenchymal-like Undiff.	PCLO	-0.170454	0.888351	0.970948
STS Immunomodulatory	AC078785.1	-0.119503	0.888351	0.999998
Granulocytes_NIBAN1_TXNIPhi	SLC50A1	-0.0503783	0.888142	0.940387
STS Proangiogenic	INSYN2A	-0.235076	0.888339	0.999994
CD4+ Activated	AKAP11	-0.0380262	0.888098	0.96327
Tip Endothelial Cells	KAT6B	-0.0516903	0.888683	0.997167
Pericytes	MRPL11	-0.0620668	0.888682	0.99256
STS Mesenchymal-like Undiff.	RETREG2	-0.0515308	0.88833	0.970948
Matrix CAFs	TFB1M	-0.0559539	0.888805	0.999515
STS Myofibroblastic	AC139530.1	-0.0806395	0.888326	0.997038
STS Mesenchymal-like Undiff.	OLFML1	-0.0893369	0.888324	0.970948
STS Myofibroblastic	IKBKG	-0.0465564	0.888308	0.997038
CD4+ Tn	TRAM1	-0.0362812	0.888071	0.95538
CD8+ Activated	LYRM7	-0.0373992	0.888071	0.941206
Immunoregulatroy PMNs	NETO2	-0.04928	0.888093	0.934161
STS Epithelial-like	HPSE	-0.114839	0.888294	0.941472
Matrix CAFs	ADNP2	-0.0594235	0.88877	0.999515
NA	NEK9	-0.0478555	0.888088	0.933375
STS Mesenchymal-like Contactin+	RBM47	-0.287662	0.888283	0.96759
CD8+ Early Activation	AL035458.2	-0.0541467	0.888041	0.948374
STS Immunomodulatory	AC093849.4	-0.0954324	0.88827	0.999998
Pericytes	COL4A1	-0.0734297	0.888621	0.99256
CD8+ Exhausted	PCYT1A	-0.0384515	0.888034	0.932592
STS Proangiogenic	SIX4	-0.236012	0.888258	0.999994
M2 TREM2+ SPP1+	AC006001.2	-0.0823764	0.88805	0.948647
STS Myofibroblastic	COX20	-0.0330189	0.888251	0.997038
CD4+ Tn	CADM2	-0.0505368	0.888008	0.95538
Matrix CAFs	TCTEX1D2	-0.080176	0.888714	0.999515
Pericytes	PALB2	-0.0586049	0.888588	0.99256
STS Immunomodulatory	RPL13A	-0.0534267	0.888234	0.999998
Proinflammatory PMNs	PARPBP	-0.0688039	0.888033	0.950283
STS Epithelial-like	DDIT4L	-0.117304	0.88823	0.941462
CD4+ Stressed	AC018511.2	-0.0554035	0.887993	0.938573
CD8+ Early Activation	OVCH1	-0.0786235	0.887991	0.948374
NK cells CD56 high	PRKCB	-0.0420038	0.887989	0.949935
Capillary Venous Endothelial Cells	LRCH2	-0.0760306	0.88857	0.935649
DCs AREG+	MIS12	-0.0462907	0.888016	0.960411
Proinflammatory PMNs	ZNF692	-0.0681382	0.888008	0.950283
CD4+ T memory	ADAM15	-0.0424471	0.887974	0.96662
STS Proangiogenic	CHPT1	-0.0736714	0.888208	0.999994
Vascular CAFs	POLR2F	-0.039539	0.888683	0.999737
CD8+ Activated	EXOC4	-0.054893	0.887969	0.941163
JAK2_high_STS	AC079447.1	-1.04068	0.888202	0.999869
STS Mesenchymal-like Contactin+	ENPP1	-0.168993	0.888202	0.96759
CD4+ T memory	KCNJ15	-0.0570797	0.887962	0.96662
DCs CD1c+	TCEAL7	-0.0734257	0.887992	0.979224
Monocytes EREG+	SAMD9L	-0.0577359	0.887989	0.981556
DCs CD1c+	PIK3R6	-0.0583704	0.887988	0.979224
Immunoregulatroy PMNs	C9orf40	-0.0510182	0.887988	0.934111
STS Immunomodulatory	STEAP3	-0.190969	0.888186	0.999998
STS Mesenchymal-like Undiff.	RMI1	-0.0607527	0.888177	0.970948
CD4+ Th17	NORAD	-0.0349183	0.887942	0.955308
Immunoregulatroy PMNs	SLC25A30	-0.0455564	0.887973	0.934111
STS Mesenchymal-like Contactin+	HMBOX1	-0.0903586	0.888171	0.96759
NA	TMEM220	-0.0686845	0.887964	0.933351
JAK2_high_STS	PPFIBP2	-0.615296	0.888166	0.999869
CD36+ CAFs	SEMA3D	-0.154648	0.888642	0.992363
M2 APOC1+ APOE+	TIMM21	-0.0556013	0.887959	0.951534
CD4+ Activated	DNAJA4	-0.043009	0.887925	0.963258
Tip Endothelial Cells	RRM2B	-0.070343	0.88851	0.997167
DCs CD1c+	SREBF1	-0.0422988	0.887955	0.979224
STS Proangiogenic	CDC14A	-0.13495	0.888155	0.999994
Arterial Endothelial Cells	THUMPD3	-0.0564246	0.888506	0.999833
Matrix CAFs	VEZT	-0.0578697	0.888627	0.999515
Monocytes EREG+	ANKRD17	-0.0466962	0.887944	0.981556
CD36+ CAFs	KIF3B	-0.0618977	0.888625	0.992363
CD4+ Tregs	LENG1	-0.0376353	0.887911	0.951708
Macro SELENOP+ SLC40A1+	GNE	-0.0437952	0.887943	0.936554
Monocytes EREG+	KPNA6	-0.0380351	0.887939	0.981556
Inflammatory Monocytes	AC009226.1	-0.0810663	0.887932	0.951381
Arterial Endothelial Cells	TMA7	-0.0437735	0.888481	0.999833
STS Proangiogenic	RAPGEF1	-0.0882225	0.888127	0.999994
CD4+ Tn	MTHFS	-0.0356584	0.88789	0.95538
STS Proangiogenic	RNF13	-0.0920414	0.888114	0.999994
NK cells CD56 low	ZNF222	-0.0558544	0.887879	0.97278
Macro SELENOP+ SLC40A1+	GMNN	-0.0423031	0.8879	0.936554
DCs CD1c+	KIFC1	-0.073586	0.887898	0.979224
JAK2_high_STS	AC104506.1	-0.368804	0.888098	0.999869
STS Mesenchymal-like Undiff.	LIME1	-0.0571301	0.888083	0.970948
CD36+ CAFs	KIT	-0.143432	0.888561	0.992363
STS Myofibroblastic	C1orf61	-0.171395	0.888073	0.997038
STS Immunomodulatory	DDX51	-0.0572345	0.888067	0.999998
CD8+ Early Activation	CFAP44	-0.0431343	0.88783	0.948282
Pericytes	GIMAP6	-0.0734173	0.888415	0.99256
CD4+ T memory	MAMLD1	-0.0480006	0.887827	0.96662
STS Immunomodulatory	AC006064.4	-0.146184	0.888053	0.999998
Pericytes	ZNF620	-0.0680323	0.888398	0.99256
Arterial Endothelial Cells	HHLA3	-0.0687137	0.888398	0.999833
STS CTA high	ZNRD2	-0.115496	0.888045	0.981802
CD8+ Stressed	AC025165.2	-0.0450606	0.887809	0.949793
STS Immunomodulatory	GABRE	-0.128329	0.88804	0.999998
DCs CD1c+	IGHG2	-0.0739639	0.887837	0.979224
CD8+ Stressed	BBS2	-0.0394891	0.887801	0.949793
DCs CD1c+	HRH1	-0.0525932	0.88783	0.979224
Mastocytes	DENND5B	-0.0505116	0.887826	0.980713
STS Epithelial-like	NOL8	-0.0386234	0.888027	0.941421
STS Mesenchymal-like ECM Remodeling	LPP-AS2	-0.142337	0.88802	0.976323
CD4+ Tregs	AP003717.1	-0.0583019	0.887784	0.95164
CD36+ CAFs	KIAA0319	-0.148702	0.888497	0.992363
Monocytes EREG+	ZNF383	-0.0561448	0.887813	0.981556
STS CTA high	GPR68	-0.249665	0.888014	0.981802
Proinflammatory PMNs	AC026347.1	-0.0776858	0.887811	0.950283
STS Proangiogenic	DPP8	-0.0598144	0.888012	0.999994
Mastocytes	AC069209.1	-0.0703189	0.88781	0.980713
Monocytes EREG+	NR2F6	-0.064997	0.887782	0.981556
NK cells CD56 high	SUCLG2	-0.0346553	0.88774	0.949872
CD8+ Early Activation	CDH11	-0.0576649	0.887739	0.948251
Pericytes	MSX1	-0.0774213	0.888327	0.99256
NA	DHRS4-AS1	-0.0604	0.887767	0.933298
Monocytes EREG+	WAPL	-0.0371554	0.887767	0.981556
Macro SELENOP+ SLC40A1+	SASS6	-0.0470597	0.887765	0.936528
CD4+ Th17	HADHB	-0.0338591	0.88773	0.955169
DCs AREG+	IFT57	-0.0432741	0.88776	0.960198
CD4+ Tfh	MAP3K11	-0.040674	0.887724	0.947969
CD4+ Tn	KCNMA1	-0.0554582	0.887713	0.95538
CD36+ CAFs	BRPF3	-0.047901	0.888422	0.992363
CD8+ Activated	LPGAT1	-0.0364831	0.887706	0.94095
CD8+ Early Activation	NOTCH2NLC	-0.0410761	0.887704	0.948251
CD8+ Activated	SEPHS1	-0.0333029	0.887703	0.94095
Pericytes	MSRB2	-0.0673056	0.888291	0.99256
CD4+ Tn	SYNM	-0.0467358	0.887696	0.95538
Proinflammatory PMNs	BGLAP	-0.0685806	0.887729	0.950283
STS Mesenchymal-like Undiff.	LINC02137	-0.145484	0.887929	0.970948
Monocytes EREG+	CAV1	-0.070685	0.887723	0.981556
DCs CD1c+	SYTL1	-0.0704389	0.88772	0.979224
Vascular CAFs	PARP8	-0.0668632	0.888399	0.999737
JAK2_high_STS	CENPO	-0.822565	0.887918	0.999869
Capillary Venous Endothelial Cells	ATP5PB	-0.0544127	0.888267	0.9354
CD8+ GZMK+ Tm	PDK3	-0.0314438	0.887678	0.939284
STS Mesenchymal-like ECM Remodeling	CPM	-0.198546	0.887911	0.976266
NK cells CD56 low	ANKS1A	-0.0525912	0.887674	0.972733
Macro SELENOP+ SLC40A1+	RAD54L2	-0.0418058	0.887698	0.936518
STS Myofibroblastic	IGKC	-0.241374	0.8879	0.997038
DCs CD1c+	ANXA2R	-0.0661295	0.887697	0.979224
STS CTA high	POFUT2	-0.10322	0.887896	0.981802
Inflammatory Monocytes	HERC1	-0.0428723	0.88769	0.951184
Matrix CAFs	AMOTL1	-0.061466	0.888368	0.999515
STS Immunomodulatory	ARL3	-0.039852	0.88788	0.999998
Arterial Endothelial Cells	SLCO1C1	-0.0965293	0.888227	0.999833
Tip Endothelial Cells	LRRC41	-0.0638171	0.888226	0.997167
Matrix CAFs	NUBPL	-0.0664201	0.888348	0.999515
CD8+ GZMK+ Tm	ORC6	-0.0513281	0.887631	0.939284
NK cells CD56 low	APPL2	-0.038936	0.887628	0.972733
NK cells CD56 high	SEC24C	-0.0375784	0.887621	0.949859
STS Immunomodulatory	ARPC2	-0.0462363	0.887851	0.999998
CD4+ Tn	AC083870.1	-0.0473087	0.887615	0.95538
CD8+ Exhausted	PPP1R9B	-0.0465411	0.887614	0.932279
DCs AREG+	MSMO1	-0.0605192	0.88763	0.960185
STS Immunomodulatory	BX664615.2	-0.119143	0.887831	0.999998
CD4+ Th17	PPP2R3C	-0.0430469	0.887596	0.955138
Mastocytes	TAMM41	-0.0534341	0.887627	0.980626
NK cells CD56 low	HSPA14.1	-0.0371629	0.887589	0.972733
M2 APOC1+ APOE+	SLC30A1	-0.040491	0.887619	0.951453
CD8+ Early Activation	TRIT1	-0.0557773	0.887575	0.948251
Granulocytes_NIBAN1_TXNIPhi	ECI1	-0.0418446	0.887596	0.940051
CD4+ Tregs	SFT2D3	-0.0511343	0.887556	0.951537
Immunoregulatroy PMNs	TRAPPC12	-0.0370487	0.887588	0.93387
DCs AREG+	TP53I13	-0.0525999	0.887585	0.960185
M2 APOC1+ APOE+	SMAD4	-0.0370677	0.887585	0.951453
Proinflammatory PMNs	TVP23C	-0.0650342	0.887581	0.950278
CD8+ Stressed	DNAJC24	-0.0382199	0.887541	0.94964
JAK2_high_STS	PEA15	-0.12283	0.887771	0.999869
CD4+ T memory	COPS9	-0.0430439	0.887533	0.966486
STS Myofibroblastic	AC080162.1	-0.135376	0.887766	0.997038
Vascular CAFs	NPEPPS	-0.0449207	0.888243	0.999737
NK cells CD56 high	MRPS22	-0.0332403	0.887525	0.949859
Mastocytes	IFNG-AS1	-0.0710851	0.887552	0.980609
Monocytes EREG+	NKIRAS2	-0.0432758	0.88755	0.981556
STS CTA high	SLC39A14	-0.134526	0.887752	0.981791
STS Mesenchymal-like Undiff.	HTR2A	-0.151724	0.88775	0.970923
STS Immunomodulatory	EBF4	-0.188178	0.887745	0.999998
M2 APOC1+ APOE+	HOOK2	-0.0527328	0.887538	0.951453
STS Epithelial-like	CDK1	-0.161758	0.887737	0.941229
Arterial Endothelial Cells	NCOR1	-0.0377505	0.88809	0.999833
DCs CD1c+	TBC1D13	-0.0480214	0.887521	0.979224
DCs CD1c+	ITSN2	-0.038263	0.887515	0.979224
Mastocytes	AIFM1	-0.0421646	0.887508	0.980609
STS Mesenchymal-like ECM Remodeling	RWDD2A	-0.0493321	0.88771	0.976169
Capillary Venous Endothelial Cells	BTAF1	-0.0526872	0.888061	0.935253
STS Immunomodulatory	DERA	-0.0440989	0.887701	0.999998
DCs CD1c+	COL15A1	-0.0718065	0.887497	0.979224
STS Proangiogenic	UNC5B-AS1	-0.218014	0.887695	0.999994
Capillary Venous Endothelial Cells	LUC7L	-0.0419347	0.888048	0.935253
STS Mesenchymal-like Undiff.	GDF10	-0.223294	0.887691	0.970923
CD4+ Tfh	UBE2V1	-0.039287	0.887454	0.94788
JAK2_high_STS	H2AFZ	-0.180638	0.887683	0.999869
Monocytes EREG+	TMEM129	-0.0496098	0.887462	0.981556
CD4+ Tn	MYO6	-0.0419916	0.887419	0.955358
CD4+ Th17	NGLY1	-0.0373012	0.887408	0.955004
STS Mesenchymal-like Contactin+	CXCL3	-0.202283	0.887629	0.96759
NA	SLC27A4	-0.0640339	0.887421	0.933093
Proinflammatory PMNs	H19	-0.0940692	0.887417	0.950216
CD36+ CAFs	SLC38A1	-0.130602	0.888094	0.992363
STS Myofibroblastic	INTS3	-0.035136	0.887612	0.997038
CD8+ Stressed	MEDAG	-0.066772	0.887375	0.949529
STS Immunomodulatory	ADRA1B	-0.15061	0.887611	0.999998
Arterial Endothelial Cells	DOK4	-0.0532987	0.887964	0.999833
CD4+ T memory	ZC3H3	-0.0414091	0.887357	0.966433
CD8+ Stressed	IL24	-0.0606581	0.887357	0.949529
Matrix CAFs	MBIP	-0.0604285	0.888071	0.999515
Vascular CAFs	KIAA0408	-0.133011	0.888071	0.999737
Vascular CAFs	RAMP2-AS1	-0.133011	0.888071	0.999737
Arterial Endothelial Cells	NOP56	-0.0539748	0.887943	0.999833
STS Epithelial-like	AHNAK	-0.0628595	0.887582	0.941229
Mastocytes	CLSTN2	-0.0698117	0.887369	0.980539
Proinflammatory PMNs	MS4A2	-0.116166	0.887368	0.950216
NK cells CD56 high	NDUFA6	-0.0375557	0.887325	0.94981
CD4+ Tn	TMEM50B	-0.0341511	0.887325	0.955358
NK cells CD56 high	HMGA1P4	-0.0476	0.887323	0.94981
Monocytes EREG+	NCKAP5L	-0.0417347	0.887355	0.981556
CD4+ Th17	NBPF3	-0.0523761	0.887322	0.954979
STS CTA high	ORC6	-0.210172	0.887554	0.981638
CD8+ Exhausted	CNPY2	-0.0364825	0.887315	0.93203
Vascular CAFs	NOL7	-0.0438897	0.88803	0.999737
Proinflammatory PMNs	RBCK1	-0.0383336	0.887331	0.950216
STS Mesenchymal-like ECM Remodeling	ANKRD42	-0.0694926	0.887532	0.976035
Capillary Venous Endothelial Cells	EPAS1	-0.0362165	0.887881	0.935253
DCs CD1c+	WDR92	-0.0525467	0.887322	0.979224
JAK2_high_STS	AMPH	-0.551563	0.887517	0.999869
Vascular CAFs	TSPAN7	-0.0996434	0.887998	0.999737
STS Immunomodulatory	AC008554.1	-0.109333	0.887513	0.999998
Pericytes	MT-CO2	-0.0334516	0.887868	0.99256
CD36+ CAFs	TMX2	-0.0458505	0.887994	0.992363
JAK2_high_STS	LONRF3	-0.78959	0.887511	0.999869
STS CTA high	TBC1D20	-0.0930549	0.887504	0.981638
Matrix CAFs	ATP8B4	-0.126708	0.887985	0.999515
DCs CD1c+	AL590068.4	-0.0733375	0.887298	0.979224
CD8+ Exhausted	BUD23	-0.0370513	0.887252	0.932028
CD4+ Tn	BATF	-0.0424229	0.887249	0.955358
Mastocytes	INKA2	-0.0555158	0.887278	0.980505
JAK2_high_STS	PRXL2A	-0.947438	0.887471	0.999869
JAK2_high_STS	CLIC1	-0.125078	0.887456	0.999869
CD8+ GZMK+ Tm	LIMK1	-0.0347393	0.887219	0.938995
CD4+ Stressed	BET1L	-0.0413261	0.887215	0.937947
STS Mesenchymal-like ECM Remodeling	NEK6	-0.0454687	0.88744	0.975997
DCs CD1c+	ADGRE5	-0.0467517	0.887234	0.979224
DCs CD1c+	NR1I3	-0.0705767	0.887233	0.979224
CD8+ Exhausted	METTL26	-0.0467794	0.887199	0.932028
CD8+ Early Activation	ARF3	-0.036857	0.887196	0.94807
STS CTA high	AL353072.2	-0.182654	0.887431	0.981638
CD8+ Stressed	SNRNP48	-0.0358708	0.887192	0.949529
Pericytes	SECISBP2L	-0.0576816	0.88778	0.99256
CD4+ Stressed	BCL9L	-0.0406533	0.887182	0.937947
Granulocytes_NIBAN1_TXNIPhi	MT-ND6	-0.0622408	0.887211	0.939826
STS Mesenchymal-like ECM Remodeling	EDA	-0.105268	0.887411	0.975997
JAK2_high_STS	SPIRE1	-0.174651	0.88741	0.999869
CD8+ GZMK+ Tm	ATP2B4	-0.0416722	0.887172	0.938995
CD8+ GZMK+ Tm	ZFYVE19	-0.0367171	0.88717	0.938995
STS Mesenchymal-like Undiff.	BEX3	-0.0694344	0.887404	0.970874
JAK2_high_STS	TNFSF9	-0.752371	0.887401	0.999869
CD4+ Tregs	AL138824.1	-0.0519115	0.887162	0.951288
STS Mesenchymal-like ECM Remodeling	DNAJC7	-0.037163	0.887397	0.975997
STS Proangiogenic	FAM50A	-0.0842695	0.887396	0.999994
STS Myofibroblastic	AL645933.3	-0.128135	0.887396	0.997038
JAK2_high_STS	RHOT1	-0.136546	0.887393	0.999869
CD8+ Stressed	LIF	-0.0586822	0.887156	0.949529
STS Mesenchymal-like Contactin+	ZCCHC17	-0.0458804	0.887391	0.96759
STS Proangiogenic	AC114956.3	-0.180902	0.887383	0.999994
CD4+ Tfh	ARID4B	-0.0384978	0.887146	0.947684
M2 APOC1+ APOE+	AL050341.2	-0.0646427	0.887177	0.951258
Pericytes	MED13L	-0.0569123	0.887727	0.99256
Mastocytes	CYHR1	-0.0440105	0.887153	0.9805
CD4+ Th17	TUBGCP5	-0.0362139	0.887119	0.954828
CD4+ Activated	ZNF275	-0.0383048	0.887115	0.962723
CD4+ Stressed	HCG17	-0.0698724	0.88711	0.937947
STS Immunomodulatory	CCN2	-0.0985361	0.887336	0.999998
Capillary Venous Endothelial Cells	RHOC	-0.0335855	0.887692	0.935208
CD4+ Tn	AC080162.1	-0.0510103	0.887098	0.955346
JAK2_high_STS	ZSCAN26	-0.217069	0.887334	0.999869
STS Mesenchymal-like Contactin+	KIF14	-0.163515	0.887324	0.96759
JAK2_high_STS	BRPF3	-0.22278	0.887323	0.999869
STS Myofibroblastic	PSORS1C1	-0.129841	0.88732	0.997038
M2 TREM2+ SPP1+	ZFAT	-0.0604516	0.887116	0.947834
STS Mesenchymal-like Contactin+	TNFSF13B	-0.215839	0.887319	0.96759
CD4+ Th17	GLG1	-0.0317857	0.887082	0.954828
CD8+ GZMK+ Tm	AC068533.3	-0.0474954	0.887077	0.938995
Capillary Venous Endothelial Cells	EIF2AK4	-0.030228	0.887669	0.935208
CD4+ Stressed	FUOM	-0.0468848	0.887072	0.937947
Pericytes	FLYWCH2	-0.057757	0.887664	0.99256
DCs CD1c+	CACNA1G	-0.0747977	0.887099	0.979224
NK cells CD56 low	RPL34	-0.0415517	0.887064	0.972517
CD4+ Activated	FLACC1	-0.0478409	0.887063	0.962723
Matrix CAFs	VPS37A	-0.0438702	0.88778	0.999515
CD4+ Tregs	AC090772.2	-0.051809	0.887055	0.95126
CD4+ Tregs	AC036176.1	-0.0506588	0.887055	0.95126
DCs AREG+	MGP	-0.0735335	0.887083	0.960165
CD4+ Activated	AP002495.1	-0.0396131	0.88705	0.962723
CD4+ Th17	UBAC1	-0.035013	0.887038	0.954828
CD4+ Tfh	CCM2	-0.0429223	0.887033	0.94763
Inflammatory Monocytes	TXNIP	-0.0542324	0.887065	0.950639
NK cells CD56 high	AL049828.1	-0.045564	0.887024	0.949754
CD8+ Early Activation	AC013437.1	-0.0536032	0.887019	0.94807
CD8+ Activated	CD163	-0.0825953	0.887015	0.940348
STS Mesenchymal-like Contactin+	RCSD1	-0.193789	0.887248	0.96759
CD4+ Tregs	KAT5	-0.033842	0.887	0.95126
NK cells CD56 high	LEXM	-0.0750319	0.886997	0.949754
Immunoregulatroy PMNs	GALNS	-0.0425967	0.887026	0.933519
Vascular CAFs	CARS	-0.0511243	0.887711	0.999737
M2 APOC1+ APOE+	CASP3	-0.0378878	0.887018	0.951226
CD4+ Th17	UPF3A	-0.0352998	0.886984	0.954828
STS Mesenchymal-like ECM Remodeling	NUDT18	-0.0984527	0.88722	0.975997
CD36+ CAFs	PSMA3-AS1	-0.046894	0.887702	0.992363
CD4+ T memory	SMARCD3	-0.0491321	0.886983	0.966301
STS CTA high	MLLT11	-0.265852	0.887214	0.981565
CD8+ ISG	MRPS14	-0.0399447	0.886977	0.948236
Granulocytes_NIBAN1_TXNIPhi	OSTF1	-0.0415161	0.88701	0.939711
JAK2_high_STS	L3MBTL1	-0.776427	0.88721	0.999869
Monocytes EREG+	TRMT61B	-0.0538623	0.887005	0.981556
M2 APOC1+ APOE+	IDUA	-0.0576914	0.887004	0.951226
CD4+ Tn	LINC00824	-0.0625059	0.886966	0.955272
NA	VMP1	-0.0417426	0.886998	0.932909
NA	SYT16	-0.125278	0.886994	0.932909
Tip Endothelial Cells	COX6C	-0.0424975	0.887551	0.997167
NK cells CD56 high	EPC2	-0.0395041	0.886955	0.949754
CD8+ Activated	GABPB1-IT1	-0.0393343	0.886954	0.940348
M2 TREM2+ SPP1+	CHST12	-0.0481298	0.886984	0.947818
Vascular CAFs	AL080250.1	-0.107945	0.887665	0.999737
CD36+ CAFs	IMPAD1	-0.0541456	0.887658	0.992363
Matrix CAFs	PRPF40A	-0.0334387	0.887654	0.999515
CD8+ Exhausted	MIR646HG	-0.0604812	0.886931	0.93186
CD8+ Early Activation	GMNN	-0.0353369	0.886929	0.94807
CD8+ Early Activation	EPB41L3	-0.0556793	0.886928	0.94807
STS Immunomodulatory	N4BP2L2	-0.0455051	0.887164	0.999998
Inflammatory Monocytes	GID8	-0.0382369	0.886958	0.950587
STS Mesenchymal-like ECM Remodeling	C7orf26	-0.0434954	0.887161	0.975997
CD4+ Tn	N4BP2L1	-0.0377365	0.886921	0.955272
Mastocytes	SAFB	-0.035567	0.886949	0.980473
STS CTA high	SF1	-0.0659457	0.887148	0.981565
CD4+ Tregs	DCLRE1A	-0.0525371	0.886911	0.95126
CD4+ Activated	GDE1	-0.040822	0.886906	0.962702
CD4+ T memory	AASS	-0.042602	0.886906	0.966301
CD4+ Activated	CDKL5	-0.0457034	0.886904	0.962702
STS Proangiogenic	C19orf12	-0.104413	0.887132	0.999994
Granulocytes_NIBAN1_TXNIPhi	PCBP1-AS1	-0.0590434	0.886926	0.939711
NK cells CD56 low	AL360270.1	-0.0597761	0.886889	0.972395
Mastocytes	NOL3	-0.0559189	0.886918	0.980473
DCs CD1c+	AC004448.2	-0.0703972	0.886909	0.979224
DCs AREG+	C4orf46	-0.0615462	0.886908	0.960039
Monocytes EREG+	GATA2	-0.0996763	0.886907	0.981556
STS Immunomodulatory	AC025283.2	-0.132729	0.887109	0.999998
Matrix CAFs	SIRT3	-0.111576	0.887592	0.999515
CD4+ T memory	ARL1	-0.0374115	0.886871	0.966301
STS Mesenchymal-like ECM Remodeling	AMMECR1	-0.0348968	0.887104	0.975997
CD8+ ISG	CEP76	-0.0445545	0.88686	0.948178
STS Proangiogenic	AC078923.1	-0.208495	0.88709	0.999994
Matrix CAFs	PAX8-AS1	-0.103053	0.887572	0.999515
Matrix CAFs	USF3	-0.0538282	0.887564	0.999515
Monocytes EREG+	AC023157.3	-0.0861004	0.886876	0.981556
CD36+ CAFs	ELMO2	-0.0603437	0.887556	0.992363
CD4+ Th17	AC008937.2	-0.0409163	0.886832	0.954828
Matrix CAFs	MED10	-0.0542923	0.887552	0.999515
Monocytes EREG+	ALKBH6	-0.0643327	0.886861	0.981556
Mastocytes	GJC1	-0.0741198	0.886859	0.980473
M2 APOC1+ APOE+	RGS9	-0.0604594	0.886858	0.951226
Vascular CAFs	SNRPG	-0.0343492	0.887531	0.999737
Granulocytes_NIBAN1_TXNIPhi	FMN1	-0.06624	0.886831	0.939711
STS Proangiogenic	AC006566.2	-0.235302	0.887032	0.999994
DCs AREG+	GDF15	-0.0773302	0.886826	0.960039
JAK2_high_STS	C12orf66	-0.39971	0.887023	0.999869
STS Proangiogenic	APBA1	-0.17185	0.887021	0.999994
Immunoregulatroy PMNs	C4orf3	-0.0447498	0.88681	0.93339
STS Myofibroblastic	XRN2	-0.0390297	0.887014	0.997038
STS Mesenchymal-like ECM Remodeling	ZNF800	-0.0404093	0.887006	0.975997
Vascular CAFs	LUZP2	-0.133546	0.887489	0.999737
CD4+ Tfh	DDX10	-0.0431354	0.88676	0.947472
CD8+ Stressed	NDC1	-0.0372733	0.88676	0.949271
NK cells CD56 low	ZBED2	-0.0606346	0.88676	0.972324
CD8+ Exhausted	MRPL41	-0.0411038	0.886757	0.931765
Pericytes	YY1	-0.0554155	0.88735	0.99256
STS Mesenchymal-like Contactin+	PAWR	-0.181596	0.886992	0.967536
STS Mesenchymal-like ECM Remodeling	STK40	-0.0692371	0.886987	0.975997
DCs AREG+	MAU2	-0.0414646	0.886781	0.960039
STS Immunomodulatory	DACT1	-0.110911	0.886978	0.999998
JAK2_high_STS	MMP24	-0.893965	0.886977	0.999869
CD4+ Activated	RAD18	-0.0394664	0.88674	0.962702
Granulocytes_NIBAN1_TXNIPhi	DDX49	-0.0432695	0.886766	0.939711
CD8+ Stressed	MATN2	-0.0600445	0.886731	0.949271
STS CTA high	CLEC2D	-0.142297	0.886965	0.98149
STS Myofibroblastic	APEH	-0.0428406	0.886964	0.997038
STS Mesenchymal-like ECM Remodeling	DZIP3	-0.0364176	0.886951	0.975997
NA	CELF2	-0.0415317	0.886747	0.932865
DCs CD1c+	NCAPD3	-0.0483857	0.886738	0.979224
STS CTA high	ASF1A	-0.0989486	0.88694	0.98149
Vascular CAFs	HIST1H4H	-0.0633748	0.887422	0.999737
CD8+ Activated	PAXIP1-AS2	-0.0347094	0.886681	0.94026
Inflammatory Monocytes	AC011379.1	-0.0514575	0.886709	0.950383
CD4+ T memory	GK-IT1	-0.0655662	0.886676	0.966301
CD4+ T memory	STAG2	-0.0363837	0.886673	0.966301
Inflammatory Monocytes	SNHG16	-0.0435169	0.886705	0.950383
STS Proangiogenic	CNOT2	-0.0802429	0.886908	0.999994
DCs CD1c+	MESP1	-0.0717809	0.886701	0.979224
DCs AREG+	PKD2L1	-0.0687758	0.886691	0.960039
STS Immunomodulatory	PTRHD1	-0.136945	0.886891	0.999998
STS Proangiogenic	HOXA11	-0.242153	0.886885	0.999994
M2 TREM2+ SPP1+	TSNAX	-0.0380143	0.88668	0.947616
Mastocytes	ZNF805	-0.0532524	0.886675	0.980473
Arterial Endothelial Cells	UCP2	-0.140154	0.887235	0.999833
Pericytes	PI4K2B	-0.0785235	0.887229	0.99256
CD36+ CAFs	RIPOR3	-0.160545	0.887352	0.992363
DCs CD1c+	AL157371.2	-0.0769516	0.88666	0.979224
M2 APOC1+ APOE+	DCAF6	-0.0394404	0.886651	0.95116
STS Epithelial-like	CCDC6	-0.0383575	0.886846	0.940624
STS CTA high	MAPRE3	-0.0880967	0.886842	0.98148
M2 TREM2+ SPP1+	PARM1	-0.0766859	0.886636	0.947616
STS Epithelial-like	SLC4A8	-0.0946458	0.886839	0.940624
STS Epithelial-like	PINX1	-0.0360928	0.886828	0.940624
Granulocytes_NIBAN1_TXNIPhi	PPM1K	-0.0593822	0.886619	0.939653
CD8+ Stressed	TRPC3	-0.0538574	0.886584	0.949216
M2 APOC1+ APOE+	APBB3	-0.0469062	0.886612	0.95116
CD4+ Th17	AC092140.1	-0.0491849	0.886577	0.954767
NK cells CD56 high	RAPH1	-0.0463234	0.886575	0.949722
CD4+ Tn	ABRAXAS1	-0.0343473	0.886571	0.955229
STS Immunomodulatory	AC108734.4	-0.189572	0.886806	0.999998
Immunoregulatroy PMNs	TEX261	-0.0413692	0.886597	0.933248
STS Myofibroblastic	TOMM20	-0.0397218	0.8868	0.997038
NK cells CD56 high	ARHGAP17	-0.0359089	0.88656	0.949722
STS Mesenchymal-like Undiff.	PIGS	-0.0463299	0.886797	0.970735
STS Immunomodulatory	WNT11	-0.18498	0.886797	0.999998
Matrix CAFs	ELOA-AS1	-0.112059	0.887281	0.999515
JAK2_high_STS	GTF3C5	-0.155797	0.886776	0.999869
STS Mesenchymal-like Undiff.	BECN1	-0.0351947	0.886776	0.970735
CD4+ Tfh	ABHD15	-0.0600538	0.886538	0.947301
CD4+ T memory	RAB40C	-0.048113	0.88652	0.966301
Tip Endothelial Cells	AP001528.1	-0.0741914	0.887114	0.997167
STS Myofibroblastic	C5AR1	-0.122103	0.886741	0.997038
CD8+ Exhausted	BRD7	-0.0340151	0.886494	0.931681
Inflammatory Monocytes	CATIP-AS1	-0.0662496	0.886516	0.950383
Monocytes EREG+	ZBED3	-0.0532473	0.886507	0.981556
Inflammatory Monocytes	NDUFS8	-0.0420153	0.886502	0.950383
NK cells CD56 low	PDHX	-0.0409325	0.886458	0.972121
Monocytes EREG+	AC061992.2	-0.0750794	0.886488	0.981556
JAK2_high_STS	C1RL-AS1	-0.551585	0.886685	0.999869
Tip Endothelial Cells	EML6	-0.145628	0.887043	0.997167
STS Mesenchymal-like Contactin+	PAPSS1	-0.0739959	0.88668	0.967281
Inflammatory Monocytes	CD24	-0.065259	0.886475	0.950383
STS Proangiogenic	AP003066.1	-0.225207	0.886671	0.999994
Capillary Venous Endothelial Cells	LDOC1	-0.0434757	0.887028	0.934847
CD4+ Tfh	MEF2C	-0.0751575	0.886429	0.947251
STS CTA high	SNRPB	-0.0987352	0.886665	0.981347
STS Mesenchymal-like ECM Remodeling	AC003991.1	-0.168865	0.886665	0.975997
STS CTA high	SNX12	-0.0694861	0.886662	0.981347
Mastocytes	AC026471.4	-0.0677643	0.886457	0.980393
M2 TREM2+ SPP1+	AC011379.1	-0.0563825	0.886454	0.947498
STS Epithelial-like	ARSB	-0.072302	0.886657	0.940624
CD8+ ISG	SLC25A44	-0.0427886	0.886419	0.94784
STS Immunomodulatory	B3GNT8	-0.103053	0.886654	0.999998
STS Mesenchymal-like Contactin+	PUS7L	-0.0559353	0.886654	0.967281
Vascular CAFs	HSPA6	-0.0925664	0.887134	0.999737
Monocytes EREG+	ITGAV	-0.0532415	0.886442	0.981556
Arterial Endothelial Cells	OSBPL9	-0.0427128	0.886995	0.999833
DCs CD1c+	DNAJC12	-0.0734081	0.886421	0.979224
Inflammatory Monocytes	DDX49	-0.0374356	0.886418	0.950383
Mastocytes	AC008397.1	-0.0729051	0.886417	0.980393
STS Mesenchymal-like Contactin+	EIF2AK3	-0.0955618	0.886619	0.967281
Macro SELENOP+ SLC40A1+	EMID1	-0.0681234	0.886414	0.935646
Mastocytes	RDH11	-0.0449852	0.886412	0.980393
DCs CD1c+	RPUSD4	-0.0494726	0.886409	0.979224
NK cells CD56 low	SPNS3	-0.0411392	0.886373	0.972121
Vascular CAFs	AC007193.2	-0.139975	0.887096	0.999737
Macro SELENOP+ SLC40A1+	YWHAZ	-0.0390329	0.886405	0.935646
CD8+ GZMK+ Tm	CDH1	-0.0548773	0.886363	0.938676
CD4+ Th17	ACYP1	-0.0425619	0.88635	0.954767
CD4+ Th17	SLC25A12	-0.0404831	0.886348	0.954767
CD4+ Stressed	UNC13D	-0.0400485	0.886347	0.937485
Arterial Endothelial Cells	C5orf51	-0.0642895	0.886939	0.999833
CD4+ Th17	GBP5	-0.0428774	0.88634	0.954767
STS CTA high	MYO5A	-0.223949	0.886574	0.981347
CD36+ CAFs	SNHG10	-0.0647201	0.887059	0.992363
Macro SELENOP+ SLC40A1+	MPLKIP	-0.0351471	0.886366	0.935646
STS Mesenchymal-like Undiff.	AL359208.1	-0.181662	0.886571	0.970703
M2 APOC1+ APOE+	DDX3Y	-0.0730848	0.886364	0.95101
M2 TREM2+ SPP1+	PALD1	-0.0711241	0.886362	0.947498
Vascular CAFs	NANOG	-0.133593	0.887051	0.999737
CD8+ GZMK+ Tm	AL513188.1	-0.0412648	0.886325	0.938676
CD4+ T memory	LTBP4	-0.0366395	0.886322	0.966301
CD8+ GZMK+ Tm	AC092652.2	-0.062475	0.886321	0.938676
CD4+ Tregs	DDX24	-0.0367065	0.886316	0.950735
STS CTA high	CFI	-0.349012	0.886549	0.981347
DCs AREG+	TSPAN17	-0.0501103	0.886343	0.960039
CD4+ Tregs	ARNT2	-0.0761579	0.886307	0.950735
Pericytes	NIPSNAP3A	-0.0729261	0.886892	0.99256
Tip Endothelial Cells	EXOC3L2	-0.0682628	0.88689	0.997167
NK cells CD56 low	SETD1B	-0.0435218	0.886292	0.972121
CD36+ CAFs	SEC11C	-0.0495693	0.887012	0.992363
STS Mesenchymal-like Undiff.	NDUFA3	-0.0471607	0.886526	0.970703
CD8+ ISG	AIDA	-0.0410318	0.886285	0.947762
CD8+ GZMK+ Tm	SLC39A1	-0.0340726	0.886284	0.938676
STS Immunomodulatory	DYRK1B	-0.0551944	0.88652	0.999998
Pericytes	CSTF3	-0.0749975	0.886878	0.99256
CD4+ Stressed	GMIP	-0.0384436	0.88628	0.937479
JAK2_high_STS	NOTCH2NLA	-0.456755	0.886513	0.999869
CD36+ CAFs	TRIM52	-0.0563476	0.886998	0.992363
Vascular CAFs	FAM162A	-0.0436039	0.886995	0.999737
DCs CD1c+	ADGRA2	-0.0715264	0.886299	0.979224
Granulocytes_NIBAN1_TXNIPhi	SUGP1	-0.0520183	0.886292	0.939461
CD4+ Activated	RASSF1	-0.0359487	0.886258	0.962548
CD4+ Tn	WASF1	-0.0618319	0.886256	0.955201
STS Epithelial-like	NCKAP1	-0.0312943	0.886491	0.940604
STS Proangiogenic	IGLV3-1	-0.2304	0.88649	0.999994
NK cells CD56 low	EIF3F	-0.0389277	0.886249	0.972121
CD8+ Early Activation	POLR2J3	-0.0363225	0.886248	0.947766
DCs AREG+	CALD1	-0.0670193	0.886276	0.960039
STS Myofibroblastic	EFHD2	-0.0587331	0.886479	0.997038
Arterial Endothelial Cells	GPSM1	-0.0765358	0.886833	0.999833
STS CTA high	MFAP1	-0.0822423	0.886474	0.981347
NK cells CD56 high	TRMT9B	-0.0772221	0.886236	0.949592
Inflammatory Monocytes	COX7A2	-0.0398236	0.886267	0.950383
Arterial Endothelial Cells	TMEM39B	-0.062284	0.886829	0.999833
CD36+ CAFs	ALDH1A3	-0.150134	0.886942	0.992363
STS Mesenchymal-like ECM Remodeling	PRDM2	-0.0391442	0.886454	0.975997
DCs CD1c+	PPP1R10	-0.0403263	0.886248	0.979224
CD4+ T memory	TIA1	-0.0355712	0.886205	0.966301
CD36+ CAFs	AC004160.1	-0.175294	0.886928	0.992363
CD4+ Activated	TCF19	-0.0580907	0.886203	0.962548
CD4+ Th17	SAP30L-AS1	-0.0434036	0.886199	0.954767
Arterial Endothelial Cells	MRPL32	-0.0713321	0.886793	0.999833
STS Epithelial-like	SH3RF3-AS1	-0.165311	0.886432	0.940599
CD8+ Exhausted	TMIGD2	-0.0661238	0.886194	0.931431
STS CTA high	TRAPPC10	-0.0820601	0.886429	0.981347
Vascular CAFs	DNAJC4	-0.0463744	0.886916	0.999737
Matrix CAFs	ATAT1	-0.104049	0.886914	0.999515
Mastocytes	CCL22	-0.0741621	0.886222	0.980333
Arterial Endothelial Cells	RNF34	-0.0683142	0.886781	0.999833
STS Mesenchymal-like Contactin+	OXR1	-0.063439	0.886421	0.967281
Arterial Endothelial Cells	DNAJC17	-0.0571932	0.886777	0.999833
Matrix CAFs	NCLN	-0.075383	0.886903	0.999515
Matrix CAFs	YBEY	-0.0638854	0.886899	0.999515
CD4+ Tn	ZNF709	-0.0454761	0.886171	0.955201
Arterial Endothelial Cells	SRSF10	-0.0359924	0.886764	0.999833
Inflammatory Monocytes	CRELD2	-0.0425588	0.886194	0.950383
Macro SELENOP+ SLC40A1+	CHCHD2	-0.0451793	0.886183	0.935646
JAK2_high_STS	AL137009.1	-1.00164	0.886381	0.999869
CD4+ Activated	EXOC6B	-0.0669007	0.886141	0.962548
CD4+ Tregs	DLG2	-0.0545178	0.886138	0.950735
NA	SPHK1	-0.0632789	0.88617	0.932438
CD4+ Th17	FLT4	-0.0780017	0.886119	0.954767
Arterial Endothelial Cells	NCAPD3	-0.0571538	0.886715	0.999833
CD4+ Tn	AL034417.3	-0.0527065	0.886114	0.955201
DCs AREG+	PTPN23	-0.0494296	0.88614	0.960039
CD4+ Tfh	AC021752.1	-0.0620965	0.886105	0.947018
STS CTA high	AC092944.1	-0.168202	0.886335	0.981347
Capillary Venous Endothelial Cells	ZNF197	-0.0468432	0.886684	0.934847
Inflammatory Monocytes	TRAPPC2L	-0.0409948	0.886114	0.950368
JAK2_high_STS	PTGFRN	-0.266504	0.886318	0.999869
NA	CLCN3	-0.047786	0.886099	0.932423
CD4+ Tregs	AC073957.3	-0.0577947	0.886065	0.950734
DCs CD1c+	CLASRP	-0.0406639	0.886098	0.979224
CD8+ ISG	RETSAT	-0.0440903	0.886055	0.947649
CD8+ Exhausted	AC124016.1	-0.0466515	0.886054	0.931348
Vascular CAFs	PCA3	-0.156477	0.886778	0.999737
STS Immunomodulatory	RNFT1-DT	-0.0709204	0.886287	0.999998
Arterial Endothelial Cells	FKBP8	-0.0443361	0.886646	0.999833
JAK2_high_STS	EPHA4	-0.614589	0.886283	0.999869
Vascular CAFs	EMC6	-0.0463449	0.886769	0.999737
STS Myofibroblastic	WDR63	-0.148517	0.88628	0.997038
CD8+ Early Activation	SRSF6	-0.0317236	0.886041	0.947742
CD8+ Stressed	DNAJC27-AS1	-0.0492469	0.886037	0.948764
Granulocytes_NIBAN1_TXNIPhi	MRPL38	-0.0572385	0.886068	0.939407
DCs AREG+	DNAJC16	-0.0473706	0.886068	0.960039
Granulocytes_NIBAN1_TXNIPhi	TMCC3	-0.0885461	0.886062	0.939407
STS Epithelial-like	PRPF6	-0.0314839	0.886261	0.940533
Proinflammatory PMNs	AL121603.2	-0.0640131	0.886051	0.949688
Macro SELENOP+ SLC40A1+	MMAB	-0.0488453	0.886051	0.935646
Monocytes EREG+	ANKRD22	-0.0647678	0.88605	0.981556
STS Mesenchymal-like Undiff.	AL137009.1	-0.168544	0.88625	0.970598
CD4+ T memory	AC126121.3	-0.0550391	0.886008	0.966301
NA	AL109615.2	-0.0907238	0.886034	0.932415
Arterial Endothelial Cells	CHD2	-0.0440756	0.886597	0.999833
CD4+ T memory	ZCRB1	-0.0430341	0.885998	0.966301
Tip Endothelial Cells	HOXB4	-0.0606704	0.886593	0.997167
CD4+ Activated	DENND4B	-0.0306977	0.885994	0.962548
STS Immunomodulatory	ANKRD23	-0.131876	0.886229	0.999998
NK cells CD56 low	ORC2	-0.0395957	0.885984	0.972074
Proinflammatory PMNs	HIST1H2AG	-0.0788917	0.886007	0.949688
STS Mesenchymal-like Contactin+	ANKFN1	-0.303964	0.886208	0.967231
Proinflammatory PMNs	ARHGAP1	-0.0419973	0.885998	0.949688
Mastocytes	HHIP	-0.0757833	0.885989	0.980208
Pericytes	NEDD9	-0.0622221	0.886554	0.99256
CD4+ Activated	ZNF595	-0.070561	0.885947	0.962548
CD4+ Th17	AL513303.1	-0.0515379	0.885946	0.954767
Immunoregulatroy PMNs	MSRB1	-0.048839	0.885979	0.932718
STS Myofibroblastic	FOXRED1	-0.0590422	0.886183	0.997038
Monocytes EREG+	SYS1	-0.0430234	0.885978	0.981556
STS CTA high	URB1	-0.0823972	0.886168	0.981347
STS Proangiogenic	AC083880.1	-0.169982	0.886168	0.999994
STS Mesenchymal-like Undiff.	KIAA1522	-0.0538594	0.886167	0.970598
M2 APOC1+ APOE+	AC103858.1	-0.0652119	0.885933	0.950744
CD4+ Tregs	CMPK2	-0.0673991	0.885885	0.950608
NK cells CD56 low	RALGDS	-0.0381266	0.885884	0.972074
STS Mesenchymal-like ECM Remodeling	MON1B	-0.0352537	0.886118	0.975852
STS Mesenchymal-like Undiff.	SCPEP1	-0.0598546	0.886118	0.970598
NK cells CD56 high	RRP7A	-0.0387681	0.885876	0.94946
CD8+ Stressed	AC017083.1	-0.0515908	0.885873	0.948656
CD8+ Stressed	GPI	-0.0378508	0.885868	0.948656
Capillary Venous Endothelial Cells	IGFBP5	-0.131394	0.886465	0.934691
Immunoregulatroy PMNs	AL391832.4	-0.0723197	0.885899	0.932699
NA	ERCC8	-0.0727663	0.885897	0.932331
STS Mesenchymal-like ECM Remodeling	C8orf31	-0.0905714	0.886101	0.975852
CD4+ T memory	CLDN12	-0.0489668	0.885854	0.966301
Arterial Endothelial Cells	AC006299.1	-0.097616	0.88645	0.999833
STS Proangiogenic	CA3	-0.218682	0.886084	0.999994
Granulocytes_NIBAN1_TXNIPhi	SPTLC1	-0.0448943	0.885877	0.939379
DCs CD1c+	RANBP9	-0.0394893	0.885875	0.979224
CD36+ CAFs	LYPD1	-0.112642	0.886564	0.992363
CD8+ Stressed	SNX1	-0.0343298	0.885829	0.948656
CD8+ GZMK+ Tm	LUM	-0.0741314	0.885824	0.938465
CD8+ Stressed	GALNT12	-0.0494641	0.885819	0.948656
M2 APOC1+ APOE+	CDH11	-0.0665934	0.885852	0.950744
STS Proangiogenic	SF3B2	-0.0759505	0.886049	0.999994
STS Epithelial-like	KRT16	-0.205214	0.886047	0.940422
Matrix CAFs	DDT	-0.0347184	0.886534	0.999515
Proinflammatory PMNs	AL132709.8	-0.0583101	0.885837	0.949688
Tip Endothelial Cells	HSPA8	-0.0476816	0.886402	0.997167
STS Mesenchymal-like Contactin+	MRPS21	-0.0667701	0.886042	0.967174
NK cells CD56 low	LINC01138	-0.0454283	0.885798	0.972074
CD4+ Tfh	SULF2	-0.0623184	0.885795	0.94684
CD36+ CAFs	GNAI3	-0.0400887	0.88652	0.992363
Vascular CAFs	EIF3CL	-0.133546	0.886519	0.999737
Vascular CAFs	LINC01186	-0.133546	0.886519	0.999737
NK cells CD56 low	AL049840.5	-0.0547025	0.885792	0.972074
JAK2_high_STS	MAP3K1	-0.348441	0.886021	0.999869
CD4+ Activated	CDH13	-0.0570402	0.885762	0.962548
NA	FANCM	-0.0665105	0.885784	0.932272
CD36+ CAFs	CLIP3	-0.0728107	0.886473	0.992363
CD36+ CAFs	PLA2G2A	-0.230707	0.886469	0.992363
Matrix CAFs	WDR45B	-0.0500213	0.886467	0.999515
JAK2_high_STS	MYO15B	-0.585265	0.885975	0.999869
Inflammatory Monocytes	NUDT5	-0.0391887	0.885767	0.950057
Inflammatory Monocytes	VBP1	-0.032871	0.885764	0.950057
CD8+ Exhausted	SRP19	-0.039132	0.88573	0.931072
NK cells CD56 low	AC012459.1	-0.0524227	0.885726	0.972074
CD4+ Tn	MYO15B	-0.0571345	0.885724	0.955083
CD8+ Activated	ROGDI	-0.0414867	0.885723	0.939633
STS CTA high	OXA1L	-0.0948761	0.885955	0.981347
Mastocytes	CMTR1	-0.0490347	0.88574	0.980065
CD8+ Exhausted	NME6	-0.045151	0.885701	0.931072
NK cells CD56 high	FGGY	-0.0491209	0.885697	0.94946
Monocytes EREG+	FABP4	-0.0959292	0.885723	0.981556
CD36+ CAFs	TRAF3	-0.0594721	0.886417	0.992363
CD8+ Exhausted	EXT1	-0.0739125	0.885683	0.931072
STS Immunomodulatory	TMEM220	-0.0650618	0.885921	0.999998
CD8+ Stressed	PANK3	-0.0339423	0.885676	0.948656
Macro SELENOP+ SLC40A1+	SAP130	-0.0454738	0.885709	0.935459
STS Myofibroblastic	SIAH1	-0.0333698	0.885914	0.997038
Vascular CAFs	ABHD18	-0.122189	0.886401	0.999737
STS Mesenchymal-like Undiff.	MAPK8IP1	-0.0680849	0.885911	0.970491
Vascular CAFs	AC005165.1	-0.141998	0.8864	0.999737
CD4+ Tn	AP003557.1	-0.0607191	0.885671	0.955083
NA	TTF2	-0.0561261	0.8857	0.932244
DCs CD1c+	PHF7	-0.0543739	0.885697	0.979224
Proinflammatory PMNs	CD37	-0.0424471	0.885696	0.949688
Tip Endothelial Cells	RPL22	-0.0407954	0.886262	0.997167
STS Immunomodulatory	AC020913.1	-0.111804	0.885892	0.999998
NK cells CD56 high	NDUFS1	-0.0338544	0.885635	0.94946
NK cells CD56 low	DNAJC27	-0.0448534	0.885632	0.972074
CD4+ Tfh	PARP12	-0.0464163	0.885628	0.946794
CD8+ Early Activation	TTPAL	-0.0374956	0.885626	0.947457
Inflammatory Monocytes	TBC1D22B	-0.0471891	0.885658	0.950057
CD4+ T memory	KMT2E-AS1	-0.049572	0.885624	0.966274
STS Mesenchymal-like Contactin+	DUSP8	-0.142576	0.885859	0.967035
DCs CD1c+	TMEM98	-0.072891	0.885651	0.979224
STS Mesenchymal-like ECM Remodeling	NAPRT	-0.0474443	0.885854	0.975747
CD4+ Tfh	PBXIP1	-0.0381663	0.885604	0.946794
STS Immunomodulatory	MXRA7	-0.0593577	0.885843	0.999998
CD8+ Stressed	ADIRF	-0.103255	0.885601	0.948656
Tip Endothelial Cells	EFEMP2	-0.0654384	0.886192	0.997167
Inflammatory Monocytes	CFAP70	-0.0731498	0.88562	0.950057
Matrix CAFs	HSD17B11	-0.0494932	0.886298	0.999515
Capillary Venous Endothelial Cells	NDUFB8	-0.0367031	0.88616	0.93444
Mastocytes	AL135791.1	-0.0673081	0.885593	0.980049
Mastocytes	KNL1	-0.077315	0.885588	0.980049
CD8+ Early Activation	CCDC174	-0.0369364	0.885545	0.947457
DCs CD1c+	KCNAB1	-0.0740895	0.885577	0.979224
CD8+ Exhausted	C12orf29	-0.0475892	0.88553	0.931072
STS Epithelial-like	POLD1	-0.069966	0.885766	0.940355
Mastocytes	TDO2	-0.0757652	0.885559	0.980049
M2 TREM2+ SPP1+	AC073172.1	-0.0953768	0.885559	0.947037
NA	AMMECR1L	-0.0609163	0.885557	0.932213
Proinflammatory PMNs	APOL4	-0.0846522	0.885555	0.949688
CD8+ ISG	CTSO	-0.0488716	0.88552	0.947211
STS Proangiogenic	CASP8AP2	-0.0675942	0.885759	0.999994
M2 APOC1+ APOE+	RPGRIP1	-0.0649393	0.885552	0.950638
CD8+ ISG	RAB2B	-0.0405072	0.885507	0.947211
CD4+ Tregs	AKT1S1	-0.0496893	0.885504	0.950334
STS Mesenchymal-like Undiff.	NEURL1B	-0.0849369	0.885743	0.970491
CD4+ Th17	AL391839.3	-0.0462021	0.885503	0.954636
Pericytes	POP4	-0.0681835	0.886098	0.99256
DCs AREG+	TMEM87B	-0.0423388	0.885527	0.959815
M2 APOC1+ APOE+	B3GNT2	-0.0454208	0.885523	0.950638
Vascular CAFs	PCK1	-0.110544	0.886215	0.999737
M2 APOC1+ APOE+	PICK1	-0.0538405	0.885517	0.950638
STS Myofibroblastic	PIP4K2C	-0.0522887	0.885723	0.997038
CD4+ Th17	UBR5-AS1	-0.0514114	0.885474	0.954636
Immunoregulatroy PMNs	CHN2	-0.051117	0.885505	0.932399
Capillary Venous Endothelial Cells	ZNF436	-0.0473376	0.886069	0.934413
CD8+ Stressed	WSB1	-0.0348601	0.885468	0.948656
Pericytes	PXN	-0.071216	0.886063	0.99256
STS Mesenchymal-like Contactin+	ARHGAP25	-0.237964	0.8857	0.966939
DCs CD1c+	PTGER3	-0.0719235	0.885492	0.979224
JAK2_high_STS	CPNE3	-0.0824077	0.885696	0.999869
STS Immunomodulatory	KDM8	-0.0926841	0.885694	0.999998
Tip Endothelial Cells	ABCB8	-0.0605463	0.886053	0.997167
STS Myofibroblastic	ARMT1	-0.0469933	0.885686	0.997038
Granulocytes_NIBAN1_TXNIPhi	TRIM24	-0.0520428	0.885479	0.939087
M2 TREM2+ SPP1+	TLCD2	-0.061062	0.885478	0.947013
Matrix CAFs	LNPEP	-0.0535882	0.886173	0.999515
STS Myofibroblastic	MNS1	-0.084418	0.885677	0.997038
CD4+ Tfh	TMEM163	-0.0689777	0.885424	0.946775
STS CTA high	C5orf66	-0.204412	0.88566	0.981347
M2 APOC1+ APOE+	LIMS2	-0.0702417	0.885445	0.950638
STS Mesenchymal-like Undiff.	PTGIS	-0.0935483	0.885646	0.970491
CD8+ Exhausted	ARF3	-0.0442563	0.885406	0.931072
Capillary Venous Endothelial Cells	NEK6	-0.0511403	0.886007	0.934413
Tip Endothelial Cells	HEBP1	-0.064594	0.885999	0.997167
CD8+ Stressed	KCTD21-AS1	-0.0510051	0.885397	0.948656
JAK2_high_STS	HOXA11-AS	-0.466935	0.885628	0.999869
STS Proangiogenic	DLG2	-0.277296	0.885627	0.999994
STS Mesenchymal-like Undiff.	YWHAE	-0.043511	0.88562	0.970491
NK cells CD56 high	RTL8C	-0.0344996	0.885379	0.949329
Arterial Endothelial Cells	SH3TC2	-0.0878025	0.885977	0.999833
CD8+ Activated	DYNC1LI2	-0.0337496	0.885374	0.939449
STS Immunomodulatory	ZNF793	-0.139935	0.88561	0.999998
Inflammatory Monocytes	EPRS	-0.0416904	0.885404	0.950042
STS Mesenchymal-like ECM Remodeling	STIM1	-0.0403973	0.885598	0.975653
STS CTA high	THBS3	-0.189505	0.885597	0.981347
CD8+ Exhausted	PDCD2	-0.0374067	0.885357	0.931072
STS Mesenchymal-like ECM Remodeling	BTBD7	-0.0374845	0.885593	0.975653
STS Mesenchymal-like Undiff.	RTF1	-0.0369602	0.885592	0.970491
JAK2_high_STS	ELOVL4	-0.757782	0.885586	0.999869
STS Epithelial-like	TYW1	-0.0700572	0.885583	0.940219
STS Mesenchymal-like Contactin+	NCAM1	-0.2081	0.88558	0.966914
CD4+ Tfh	TBCCD1	-0.0408385	0.885333	0.946745
DCs AREG+	AIFM2	-0.0586185	0.885364	0.959773
DCs CD1c+	RASSF8-AS1	-0.0622522	0.885361	0.979224
Immunoregulatroy PMNs	IRF9	-0.0444441	0.885359	0.932305
Arterial Endothelial Cells	HOXC8	-0.110118	0.885926	0.999833
NK cells CD56 high	TIMMDC1	-0.0346852	0.885319	0.949329
NA	COX10-AS1	-0.0736266	0.885349	0.932213
NK cells CD56 low	ETF1	-0.0356919	0.885313	0.972057
STS Mesenchymal-like Contactin+	MESD	-0.0592058	0.885552	0.966914
Vascular CAFs	AGPAT3	-0.049651	0.886037	0.999737
CD36+ CAFs	DNAH9	-0.144749	0.886035	0.992363
STS Mesenchymal-like Undiff.	AL157911.1	-0.124217	0.885535	0.970491
CD4+ Th17	SLC25A46	-0.0373279	0.885282	0.954607
Proinflammatory PMNs	BAG2	-0.0651937	0.885315	0.949603
CD4+ Stressed	ELK3	-0.0410646	0.885281	0.936813
STS Mesenchymal-like Undiff.	VEGFD	-0.176718	0.885518	0.970491
Pericytes	TRAPPC9	-0.103985	0.88587	0.99256
CD4+ Th17	ATF7IP	-0.0385969	0.885264	0.954607
STS CTA high	ZMYND8	-0.0950434	0.885497	0.981347
Mastocytes	PTPRM	-0.0633952	0.885287	0.980028
STS Mesenchymal-like ECM Remodeling	RAB4B	-0.0427732	0.885491	0.975653
CD4+ Activated	AC107959.1	-0.055955	0.885251	0.962259
CD36+ CAFs	HDAC1	-0.0452098	0.885977	0.992363
Pericytes	CNNM3	-0.0665242	0.88584	0.99256
CD4+ Th17	PNPLA6	-0.0357303	0.885236	0.954607
Macro SELENOP+ SLC40A1+	CARF	-0.0499072	0.885257	0.93533
CD36+ CAFs	NTN1	-0.154547	0.885954	0.992363
M2 APOC1+ APOE+	AC025822.2	-0.0707909	0.88525	0.950564
Pericytes	LCMT1	-0.0656299	0.885818	0.99256
Arterial Endothelial Cells	DLST	-0.0575368	0.885814	0.999833
NK cells CD56 low	SEPTIN7	-0.0325407	0.885212	0.972028
STS Myofibroblastic	ANKRD1	-0.127346	0.885446	0.997038
Monocytes EREG+	CIAO1	-0.0358888	0.885237	0.981556
CD4+ Activated	PIP5K1B	-0.0574777	0.885198	0.962259
Monocytes EREG+	PIK3R5	-0.0734408	0.885228	0.981556
M2 TREM2+ SPP1+	CEACAM1	-0.0779284	0.88522	0.946861
DCs AREG+	ARL15	-0.0731148	0.885201	0.959773
CD4+ T memory	HSD11B1-AS1	-0.0594623	0.885166	0.965902
Vascular CAFs	ZNF699	-0.110528	0.885892	0.999737
Pericytes	SLC12A5	-0.138676	0.88576	0.99256
CD4+ Tfh	GNL2	-0.0382229	0.885156	0.9467
JAK2_high_STS	MIR181A2HG	-0.853113	0.88538	0.999869
CD8+ GZMK+ Tm	TTC7A	-0.0386254	0.885135	0.937986
STS Immunomodulatory	KRT8	-0.17276	0.885374	0.999998
CD4+ Tregs	POLM	-0.0381393	0.88513	0.950066
JAK2_high_STS	AC097382.3	-0.420888	0.885368	0.999869
NK cells CD56 high	CNOT8	-0.0304993	0.885126	0.949206
CD8+ Activated	ANKRD17	-0.0528531	0.885124	0.939381
Pericytes	AMACR	-0.072011	0.885722	0.99256
Monocytes EREG+	MEIS2	-0.0845974	0.885149	0.981556
M2 TREM2+ SPP1+	GID8	-0.0413285	0.885147	0.946861
STS Epithelial-like	AP002495.1	-0.0601573	0.885335	0.940129
CD4+ Tn	KCNC4	-0.0503123	0.885092	0.954604
M2 TREM2+ SPP1+	OTULINL	-0.0448674	0.885125	0.946861
Vascular CAFs	NEFL	-0.142602	0.885812	0.999737
Mastocytes	SCAF4	-0.0421306	0.885106	0.980028
STS Immunomodulatory	SLC25A53	-0.0695027	0.885308	0.999998
Pericytes	SP110	-0.057381	0.885669	0.99256
STS CTA high	CSF1	-0.131048	0.885305	0.981347
CD4+ Th17	USP2-AS1	-0.0554606	0.885053	0.954607
Immunoregulatroy PMNs	SMARCD2	-0.0398751	0.885084	0.932196
M2 APOC1+ APOE+	CAMTA2	-0.0482594	0.885084	0.950447
NK cells CD56 low	CERT1	-0.0400233	0.885046	0.972003
NK cells CD56 low	FBXO8	-0.0371626	0.885041	0.972003
Pericytes	MAPKAPK5-AS1	-0.0621788	0.885639	0.99256
Macro SELENOP+ SLC40A1+	VPS18	-0.0466177	0.885068	0.935253
STS Proangiogenic	CNTN6	-0.243642	0.885274	0.999994
CD8+ Activated	CPSF6	-0.038248	0.885033	0.939359
CD4+ Tn	LRP11	-0.0572401	0.885009	0.954582
CD4+ Stressed	TCP1	-0.033041	0.885005	0.936587
Mastocytes	SMS	-0.0420994	0.885036	0.980028
Arterial Endothelial Cells	EZH2	-0.077613	0.885604	0.999833
Inflammatory Monocytes	AC048341.2	-0.0670057	0.885033	0.949768
DCs AREG+	DIS3L2	-0.0537926	0.88503	0.959773
STS Myofibroblastic	SLC7A6	-0.0710956	0.885231	0.997038
Pericytes	CATSPERE	-0.203026	0.885591	0.99256
Proinflammatory PMNs	TTLL1	-0.071774	0.885021	0.949506
CD36+ CAFs	PANK4	-0.108398	0.885716	0.992363
NK cells CD56 low	PCBP1-AS1	-0.0364038	0.884983	0.972003
STS Epithelial-like	CADM3	-0.180215	0.885223	0.940126
CD4+ Activated	TRPC5	-0.0709308	0.884978	0.962259
Matrix CAFs	IFIT3	-0.125653	0.88571	0.999515
Granulocytes_NIBAN1_TXNIPhi	MPRIP	-0.0478627	0.884996	0.938696
M2 APOC1+ APOE+	DHX36	-0.037898	0.884989	0.950408
Granulocytes_NIBAN1_TXNIPhi	PPIC	-0.0839462	0.884989	0.938696
CD4+ Tregs	PTN	-0.0661236	0.884953	0.949943
CD36+ CAFs	SEMA4D	-0.140756	0.885684	0.992363
CD36+ CAFs	S100A12	-0.140756	0.885684	0.992363
CD36+ CAFs	HORMAD2-AS1	-0.140756	0.885684	0.992363
STS CTA high	EDEM3	-0.0856758	0.885189	0.981347
JAK2_high_STS	AC108134.2	-0.669156	0.885179	0.999869
STS Myofibroblastic	AL163541.1	-0.156167	0.885164	0.997038
M2 TREM2+ SPP1+	CSRNP1	-0.0416298	0.884956	0.946861
Tip Endothelial Cells	APH1A	-0.0544511	0.885523	0.997167
NA	AL136987.1	-0.0957021	0.88495	0.931995
Pericytes	BORCS6	-0.0695749	0.885516	0.99256
STS Proangiogenic	AC016526.2	-0.236387	0.885143	0.999994
M2 TREM2+ SPP1+	TATDN2	-0.0458105	0.884933	0.946861
STS Mesenchymal-like ECM Remodeling	SETD2	-0.0261738	0.88514	0.975398
STS Mesenchymal-like Undiff.	OIP5	-0.109125	0.885138	0.970491
Macro SELENOP+ SLC40A1+	NUP133	-0.0428351	0.884929	0.935253
JAK2_high_STS	TIMM21	-0.251296	0.885136	0.999869
M2 TREM2+ SPP1+	FAM168B	-0.0427798	0.884924	0.946861
CD4+ T memory	KLF12	-0.0618049	0.884888	0.965817
CD4+ Tregs	JDP2	-0.0567489	0.884884	0.949936
CD8+ GZMK+ Tm	LINC00612	-0.056318	0.884881	0.937825
CD8+ ISG	CARNMT1	-0.0469889	0.884878	0.946791
DCs CD1c+	TRIM73	-0.0582875	0.884909	0.979013
STS Immunomodulatory	STAT5B	-0.0649559	0.885114	0.999998
CD4+ Activated	PROSER1	-0.0387638	0.884872	0.962259
Tip Endothelial Cells	NFATC3	-0.0877242	0.885469	0.997167
Granulocytes_NIBAN1_TXNIPhi	NCAPH2	-0.0517433	0.884895	0.938696
JAK2_high_STS	AC087645.2	-0.694089	0.885097	0.999869
STS CTA high	SMN2	-0.204019	0.885095	0.981347
Matrix CAFs	DOK6	-0.0940109	0.885584	0.999515
Matrix CAFs	FBXL3	-0.0671516	0.885584	0.999515
CD4+ Stressed	AC017002.5	-0.0703092	0.884833	0.936541
STS Immunomodulatory	RBM38	-0.0826241	0.885066	0.999998
CD4+ Tn	TPRA1	-0.0393505	0.884819	0.954445
CD8+ Activated	AL096870.8	-0.0418467	0.884816	0.939291
CD36+ CAFs	MME	-0.171726	0.885543	0.992363
Granulocytes_NIBAN1_TXNIPhi	VPS13B	-0.0658861	0.884837	0.938696
STS Mesenchymal-like Contactin+	TTC39C	-0.0868009	0.885041	0.966906
CD8+ Early Activation	CERS5	-0.0367152	0.884799	0.947105
Tip Endothelial Cells	LINC01697	-0.185148	0.885402	0.997167
Monocytes EREG+	GFM1	-0.0427351	0.88483	0.981556
STS Mesenchymal-like Contactin+	LINC02476	-0.205536	0.885034	0.966906
Matrix CAFs	HNRNPUL2	-0.036934	0.885518	0.999515
CD4+ T memory	PSMA5	-0.0344417	0.884783	0.965772
Matrix CAFs	AC004556.3	-0.0741812	0.88551	0.999515
Arterial Endothelial Cells	ERCC2	-0.0638747	0.88538	0.999833
M2 APOC1+ APOE+	ATP6V1E1	-0.0454573	0.884808	0.950326
CD4+ T memory	ATXN2	-0.046887	0.88477	0.965772
M2 APOC1+ APOE+	ASGR2	-0.056395	0.884803	0.950326
CD8+ ISG	MRTFB	-0.0489087	0.88476	0.94673
CD8+ Early Activation	ZBTB33	-0.0528448	0.884759	0.947105
CD8+ Activated	ZNF638	-0.0378036	0.884755	0.939291
CD4+ T memory	CCDC122	-0.0408632	0.884745	0.965772
CD4+ Tn	LRATD2	-0.0483914	0.88474	0.954428
Tip Endothelial Cells	ELMOD2	-0.0588646	0.885337	0.997167
STS Proangiogenic	ILK	-0.0895189	0.884965	0.999994
Granulocytes_NIBAN1_TXNIPhi	STAG1	-0.0546245	0.88475	0.938679
CD36+ CAFs	DVL3	-0.0497364	0.885438	0.992363
STS CTA high	SAMM50	-0.10608	0.884944	0.981347
CD4+ Tregs	ZNF547	-0.0568939	0.884697	0.94987
CD8+ GZMK+ Tm	JMJD8	-0.0364642	0.884695	0.937692
STS Proangiogenic	AC018462.1	-0.201846	0.884935	0.999994
DCs AREG+	RALY	-0.0330466	0.884726	0.959773
Matrix CAFs	ZDHHC1	-0.0540399	0.885422	0.999515
CD8+ ISG	ARHGAP35	-0.0415286	0.884684	0.946715
STS Proangiogenic	CWC25	-0.0803147	0.884918	0.999994
STS Mesenchymal-like Undiff.	AC092574.2	-0.120926	0.884916	0.970491
STS Mesenchymal-like Undiff.	CIB1	-0.0577497	0.884913	0.970491
STS Mesenchymal-like Undiff.	FRMD3	-0.120921	0.88491	0.970491
Mastocytes	RHPN1	-0.074548	0.884701	0.980028
JAK2_high_STS	AL357507.1	-0.982557	0.884906	0.999869
CD4+ Tn	METTL4	-0.0395798	0.884662	0.954411
Immunoregulatroy PMNs	CSF1R	-0.0690185	0.884686	0.931956
Monocytes EREG+	CPM	-0.0765474	0.884682	0.981556
Vascular CAFs	RNF112	-0.137629	0.885378	0.999737
Mastocytes	GEMIN5	-0.0501532	0.884672	0.980028
Vascular CAFs	WLS	-0.0614651	0.885371	0.999737
M2 APOC1+ APOE+	NELFE	-0.0377558	0.884665	0.95031
CD4+ Stressed	ZFPL1	-0.0602878	0.88463	0.936515
STS Epithelial-like	PXN	-0.0566132	0.88487	0.939925
STS Mesenchymal-like Undiff.	CHMP2A	-0.0427616	0.884865	0.970491
NK cells CD56 high	AC008764.8	-0.0518168	0.884596	0.948757
DCs CD1c+	HYDIN	-0.0731152	0.884629	0.978901
Arterial Endothelial Cells	CREB3	-0.0696241	0.8852	0.999833
STS Proangiogenic	TBC1D25	-0.113377	0.884833	0.999994
Matrix CAFs	FARSA	-0.0467681	0.885322	0.999515
CD8+ Stressed	RIOK3	-0.0316441	0.88458	0.948272
STS Proangiogenic	TNFRSF10C	-0.243846	0.88482	0.999994
Mastocytes	AL513166.1	-0.0720039	0.884612	0.980028
CD8+ GZMK+ Tm	AC010168.2	-0.0411523	0.884575	0.937692
CD36+ CAFs	SKA2	-0.0612178	0.885305	0.992363
CD8+ Early Activation	KIF1C	-0.0515325	0.884568	0.947028
CD36+ CAFs	IRF2BP1	-0.111677	0.885303	0.992363
CD36+ CAFs	ZNF618	-0.0564793	0.885303	0.992363
Immunoregulatroy PMNs	POLR2D	-0.0394991	0.884599	0.931925
CD4+ Activated	AC104806.2	-0.0602476	0.884565	0.962259
Capillary Venous Endothelial Cells	MRPS12	-0.0455217	0.88517	0.933745
STS Proangiogenic	APOBR	-0.238434	0.8848	0.999994
CD8+ Activated	TTC33	-0.0476306	0.884558	0.939266
Tip Endothelial Cells	IRF7	-0.0844905	0.885158	0.997167
NA	RASA4	-0.0777931	0.884574	0.931718
Proinflammatory PMNs	HEATR5A	-0.0448771	0.884568	0.949333
DCs CD1c+	AC025181.2	-0.063876	0.884566	0.978898
Pericytes	RMDN1	-0.0569491	0.885135	0.99256
STS Myofibroblastic	DNAJC13	-0.0257866	0.884766	0.997038
Monocytes EREG+	NEIL1	-0.064152	0.884554	0.981556
STS Epithelial-like	FRY	-0.104058	0.884756	0.939862
M2 APOC1+ APOE+	ARMCX3	-0.0412831	0.884535	0.950295
Matrix CAFs	SPIDR	-0.0843824	0.885229	0.999515
STS CTA high	WDR63	-0.23876	0.884733	0.981347
DCs CD1c+	CLEC2D	-0.0533947	0.884515	0.978898
NK cells CD56 low	NRM	-0.0602886	0.884478	0.971993
STS CTA high	PAPLN	-0.167834	0.884714	0.981347
Mastocytes	ZFP37	-0.0740312	0.884502	0.980028
Monocytes EREG+	CATSPER2	-0.0559402	0.884496	0.981556
Immunoregulatroy PMNs	MIGA1	-0.0395621	0.884492	0.931873
Pericytes	LAMTOR5	-0.0465149	0.885053	0.99256
Macro SELENOP+ SLC40A1+	QPCTL	-0.0568111	0.884479	0.934872
CD4+ Activated	AC104958.1	-0.0633382	0.884445	0.962259
CD8+ Activated	IFIH1	-0.0408473	0.884439	0.939254
CD4+ Tregs	MLLT3	-0.0585111	0.88443	0.949717
CD4+ T memory	NKD1	-0.0508823	0.884427	0.965621
CD4+ Stressed	FAM107B	-0.0380682	0.884426	0.93643
JAK2_high_STS	ZNF202	-0.33688	0.884668	0.999869
CD4+ Tregs	LINC02325	-0.0433528	0.88442	0.949717
Pericytes	SOD2	-0.0621627	0.885025	0.99256
STS Proangiogenic	RPL7L1	-0.0818261	0.884659	0.999994
Vascular CAFs	AKAP9	-0.0708048	0.885148	0.999737
CD4+ T memory	STX19	-0.0533035	0.88441	0.965621
STS Epithelial-like	HOOK2	-0.0690969	0.884647	0.939804
STS Immunomodulatory	DUOX1	-0.116628	0.884645	0.999998
CD4+ Tfh	AL365272.1	-0.0487146	0.884402	0.946361
Matrix CAFs	TFPT	-0.0842126	0.885138	0.999515
STS Immunomodulatory	SZRD1	-0.0350664	0.884643	0.999998
CD4+ T memory	AL592166.1	-0.0536776	0.884377	0.965621
Mastocytes	ANKRD65	-0.0715588	0.884407	0.980028
CD4+ Tn	AKNA	-0.0328163	0.884366	0.95416
NK cells CD56 high	MRPS17	-0.039566	0.884364	0.948642
CD8+ Early Activation	MAPK10	-0.054595	0.884363	0.946936
M2 TREM2+ SPP1+	WDR1	-0.0371517	0.88439	0.946717
CD4+ Tn	DGKG	-0.0765678	0.884355	0.95416
Tip Endothelial Cells	EIF2B4	-0.0608494	0.884961	0.997167
CD8+ Stressed	PTOV1-AS1	-0.061787	0.884354	0.948131
Mastocytes	LINC02470	-0.0733727	0.88438	0.980028
Vascular CAFs	RMI2	-0.139511	0.88508	0.999737
CD4+ Tregs	SCOC-AS1	-0.0769326	0.884342	0.949717
STS Proangiogenic	FGFBP2	-0.306165	0.884583	0.999994
STS Epithelial-like	GTF2H4	-0.0434415	0.884577	0.939788
STS Mesenchymal-like Contactin+	UGGT1	-0.0515793	0.884575	0.96669
Inflammatory Monocytes	AOPEP	-0.0567873	0.884362	0.949202
Inflammatory Monocytes	ZMYM5	-0.0378871	0.884362	0.949202
JAK2_high_STS	LINC01505	-1.03369	0.884569	0.999869
NK cells CD56 low	TBC1D2B	-0.0409565	0.884325	0.971965
DCs CD1c+	LILRA2	-0.0558456	0.884357	0.978898
Mastocytes	IL6	-0.0652634	0.884356	0.980028
Pericytes	MFSD10	-0.0643541	0.884924	0.99256
CD4+ Th17	AKNAD1	-0.0478254	0.884314	0.95436
Tip Endothelial Cells	THOP1	-0.0675709	0.884908	0.997167
NK cells CD56 low	AC098818.2	-0.0561813	0.884299	0.971965
STS Proangiogenic	GPR135	-0.173518	0.884539	0.999994
CD4+ T memory	SMG5	-0.0421872	0.884295	0.965621
CD4+ Tfh	RANBP10	-0.0496665	0.884293	0.946361
CD4+ T memory	C12orf74	-0.0771739	0.884293	0.965621
STS Myofibroblastic	THRB	-0.0975001	0.884526	0.997038
STS Immunomodulatory	TMEM168	-0.0571922	0.884517	0.999998
STS Mesenchymal-like Contactin+	CDK5RAP2	-0.0604864	0.884517	0.96669
CD8+ GZMK+ Tm	ZDHHC20	-0.0404413	0.884261	0.937677
M2 APOC1+ APOE+	ACVR1	-0.0522247	0.884293	0.950202
M2 APOC1+ APOE+	SLC39A4	-0.0443101	0.884291	0.950202
Granulocytes_NIBAN1_TXNIPhi	TMTC2	-0.0883026	0.884279	0.938568
CD8+ Activated	STOML2	-0.0402937	0.88424	0.939174
DCs AREG+	EHD1	-0.057429	0.884274	0.959633
JAK2_high_STS	AL596325.2	-0.587712	0.884479	0.999869
CD4+ Tregs	AL022322.2	-0.0555469	0.884235	0.949708
CD8+ Stressed	NMRAL1	-0.0332746	0.884234	0.948102
STS Immunomodulatory	CPSF3	-0.0386822	0.884469	0.999998
Immunoregulatroy PMNs	TXNL1	-0.0396994	0.884256	0.931737
DCs CD1c+	BLNK	-0.0544313	0.884256	0.978898
STS CTA high	KRCC1	-0.081368	0.884463	0.981307
Capillary Venous Endothelial Cells	MED12	-0.0509675	0.884821	0.933517
CD4+ Stressed	HSP90B1	-0.0359979	0.884211	0.936267
DCs CD1c+	AL162377.1	-0.0610828	0.884242	0.978898
CD36+ CAFs	ZNF548	-0.0596812	0.884944	0.992363
Monocytes EREG+	TAF12	-0.0457288	0.884239	0.981556
STS Mesenchymal-like Contactin+	OTUB1	-0.0530567	0.884444	0.96669
M2 TREM2+ SPP1+	DAAM1	-0.0569517	0.884233	0.946669
Pericytes	ARFIP1	-0.0630634	0.884804	0.99256
STS Proangiogenic	ZNF785	-0.0923787	0.884435	0.999994
JAK2_high_STS	AC008969.1	-0.451831	0.884434	0.999869
STS Epithelial-like	EMB	-0.146345	0.884413	0.93973
STS Myofibroblastic	WRAP73	-0.0548663	0.884411	0.997038
STS Mesenchymal-like Undiff.	AL050403.2	-0.103806	0.884409	0.970372
STS Mesenchymal-like ECM Remodeling	SP3	-0.0332327	0.884402	0.974959
STS CTA high	PDE3A	-0.326832	0.884401	0.981307
CD36+ CAFs	ADAMTS4	-0.107139	0.884888	0.992363
Inflammatory Monocytes	AC093525.4	-0.057995	0.884175	0.94916
STS Immunomodulatory	NUP210L	-0.17645	0.884347	0.999998
CD8+ GZMK+ Tm	TRAPPC2	-0.031547	0.884095	0.937645
CD8+ Stressed	HAVCR1	-0.0571123	0.884088	0.948064
CD8+ Stressed	KLHL28	-0.0391829	0.884087	0.948064
CD4+ Th17	LASP1	-0.0340562	0.884087	0.954197
JAK2_high_STS	CCDC89	-0.500847	0.884328	0.999869
DCs AREG+	MRPL24	-0.0469697	0.884118	0.959633
M2 TREM2+ SPP1+	ZNF75D	-0.0570515	0.884115	0.946608
CD36+ CAFs	PSMG4	-0.0557288	0.884817	0.992363
CD4+ Th17	KCTD2	-0.0351116	0.884078	0.954197
Mastocytes	IL20RB	-0.0661849	0.884112	0.980028
STS Immunomodulatory	ACO2	-0.0279592	0.884314	0.999998
CD36+ CAFs	TMC4	-0.112546	0.884807	0.992363
STS Proangiogenic	TFE3	-0.0900513	0.884301	0.999994
STS Mesenchymal-like ECM Remodeling	AC012404.1	-0.179388	0.8843	0.974931
STS Immunomodulatory	ZNF134	-0.0475214	0.884298	0.999998
CD36+ CAFs	FANCM	-0.107012	0.884792	0.992363
CD4+ Tn	NPM1	-0.0343748	0.884053	0.953957
STS Mesenchymal-like ECM Remodeling	REEP4	-0.129248	0.884295	0.974931
Inflammatory Monocytes	INKA2	-0.0559033	0.884086	0.949127
CD8+ Early Activation	WAC-AS1	-0.0400436	0.884051	0.946738
STS CTA high	WDR6	-0.0807488	0.884293	0.981307
NK cells CD56 low	EIF5	-0.0274925	0.884047	0.971941
STS Proangiogenic	GRHPR	-0.139042	0.884285	0.999994
CD4+ T memory	ZC3H7B	-0.0439602	0.884033	0.965621
CD8+ Early Activation	PASK	-0.0473093	0.884033	0.946738
STS Immunomodulatory	PHTF2	-0.054091	0.884271	0.999998
Vascular CAFs	FIS1	-0.0440337	0.884767	0.999737
Inflammatory Monocytes	JDP2	-0.051385	0.884061	0.949127
CD8+ Early Activation	CALD1	-0.0666695	0.884023	0.946738
CD8+ Stressed	AL354793.1	-0.0777301	0.884015	0.948064
STS Mesenchymal-like Undiff.	AC093110.1	-0.150833	0.884255	0.970264
JAK2_high_STS	ACP2	-0.263348	0.884247	0.999869
CD8+ Early Activation	AC104066.4	-0.0605986	0.884003	0.946738
Proinflammatory PMNs	PIGBOS1	-0.0489861	0.884036	0.948949
CD4+ Tregs	SLC25A6	-0.0401406	0.883987	0.94951
CD8+ GZMK+ Tm	AC104078.1	-0.0535683	0.883983	0.937591
Mastocytes	CTSV	-0.0745727	0.884012	0.980028
STS Myofibroblastic	ABCC1	-0.070457	0.884219	0.996977
NA	KDM5A	-0.0375411	0.88401	0.931364
Pericytes	PPARD	-0.0844136	0.884579	0.99256
Monocytes EREG+	ZNF398	-0.0524734	0.884004	0.981556
NK cells CD56 high	PSMC6	-0.0356763	0.883969	0.948486
STS Proangiogenic	VMO1	-0.213477	0.884205	0.999994
M2 APOC1+ APOE+	PAM	-0.0721767	0.883995	0.950089
Arterial Endothelial Cells	SUSD6	-0.0569819	0.884569	0.999833
Monocytes EREG+	AP4M1	-0.0665566	0.883991	0.981556
Immunoregulatroy PMNs	CKMT2-AS1	-0.0578937	0.883986	0.931579
Vascular CAFs	ABCB1	-0.134558	0.884687	0.999737
DCs AREG+	GTF2E1	-0.0564566	0.883974	0.9596
Inflammatory Monocytes	IDH2-DT	-0.0744028	0.88397	0.949127
CD8+ GZMK+ Tm	RPE	-0.0377855	0.883935	0.937591
Monocytes EREG+	AL035634.1	-0.082992	0.883958	0.981556
CD8+ GZMK+ Tm	GTF3C2	-0.0313599	0.883921	0.937591
STS Myofibroblastic	OGDH	-0.0547863	0.884162	0.996977
JAK2_high_STS	LIMS2	-0.873841	0.884162	0.999869
STS Mesenchymal-like Undiff.	AC009690.2	-0.130292	0.884156	0.970217
CD4+ T memory	SDK2	-0.0804361	0.88391	0.965621
STS Immunomodulatory	PDGFRA	-0.0735195	0.88415	0.999998
STS Myofibroblastic	IMPA1	-0.0442981	0.884148	0.996977
CD4+ Activated	PMAIP1	-0.0450623	0.8839	0.962259
STS Proangiogenic	ATP6V1E1	-0.0878714	0.884132	0.999994
Immunoregulatroy PMNs	LGALS3BP	-0.0697112	0.883913	0.931563
NK cells CD56 high	ALDH9A1	-0.035879	0.883876	0.948453
DCs CD1c+	AC100832.2	-0.0752297	0.883908	0.978898
Capillary Venous Endothelial Cells	PSMB2	-0.0523855	0.884475	0.933222
Monocytes EREG+	TRIM66	-0.0567405	0.883898	0.981556
Pericytes	ZNF385D	-0.115112	0.884471	0.99256
CD4+ Tregs	DLEU1	-0.0577458	0.883859	0.949439
Pericytes	PIP4K2B	-0.0625691	0.884466	0.99256
Matrix CAFs	AC106845.1	-0.10731	0.884594	0.999515
STS Mesenchymal-like ECM Remodeling	ZNF783	-0.0984103	0.884097	0.974931
Arterial Endothelial Cells	FBXO25	-0.0663855	0.884458	0.999833
CD8+ ISG	CEP44	-0.0440634	0.883846	0.946085
CD4+ T memory	ANKRD54	-0.0399838	0.883834	0.965621
STS Immunomodulatory	ZNF764	-0.0564818	0.884072	0.999998
STS Myofibroblastic	IPPK	-0.0602408	0.884071	0.996977
CD8+ Early Activation	TTC24	-0.057432	0.883827	0.946738
STS Proangiogenic	SGCZ	-0.331242	0.884069	0.999994
Immunoregulatroy PMNs	PLCB3	-0.0448444	0.883859	0.931563
M2 TREM2+ SPP1+	KCNQ1OT1	-0.0610903	0.883855	0.946541
DCs CD1c+	TBL3	-0.0512586	0.883854	0.978898
CD4+ Tfh	GABPB1-AS1	-0.0559369	0.883817	0.946186
STS CTA high	SLC38A9	-0.115408	0.884059	0.981174
CD8+ Stressed	TES	-0.0356946	0.883816	0.948056
STS CTA high	KCNMB3	-0.13036	0.884052	0.981174
CD4+ T memory	AC234582.1	-0.0547231	0.883806	0.965621
CD8+ Early Activation	RAPSN	-0.0653059	0.883805	0.946738
CD8+ Early Activation	DNAH17	-0.0572476	0.883801	0.946738
JAK2_high_STS	SGCD	-0.164706	0.884043	0.999869
CD8+ Exhausted	DCAF15	-0.0399415	0.883791	0.929774
CD8+ ISG	BEX2	-0.0512727	0.883789	0.946085
STS Myofibroblastic	WSCD2	-0.197898	0.884031	0.996977
CD36+ CAFs	C1orf167	-0.108677	0.884517	0.992363
CD4+ Th17	ARHGEF37	-0.0487199	0.883772	0.954074
STS CTA high	F11R	-0.272141	0.884006	0.981174
CD4+ Th17	ACER2	-0.0435564	0.883761	0.954074
Tip Endothelial Cells	ZNF718	-0.0786275	0.88437	0.997167
CD8+ Stressed	CD79A	-0.0829171	0.883758	0.948056
Monocytes EREG+	AP000317.1	-0.0797701	0.883788	0.981556
CD4+ Tfh	TPT1-AS1	-0.0447318	0.883751	0.946186
STS CTA high	ACADS	-0.109227	0.883994	0.981174
Macro SELENOP+ SLC40A1+	PFDN2	-0.0358918	0.883781	0.934436
STS Proangiogenic	AP000753.2	-0.229177	0.883987	0.999994
CD4+ Stressed	TPX2	-0.0575865	0.883742	0.935893
M2 TREM2+ SPP1+	KCTD7	-0.0560909	0.883768	0.946541
Monocytes EREG+	ITGA2B	-0.0826632	0.88376	0.981556
Mastocytes	IFNGR2	-0.0468501	0.883753	0.980028
CD4+ Th17	AP5Z1	-0.0383089	0.883719	0.954074
Arterial Endothelial Cells	KYAT3	-0.0661276	0.884324	0.999833
STS Mesenchymal-like Undiff.	ETV1	-0.10146	0.883956	0.970183
Tip Endothelial Cells	SFRP4	-0.175894	0.884319	0.997167
NA	COL4A2	-0.0748962	0.883739	0.931259
Vascular CAFs	AC004870.2	-0.137854	0.884442	0.999737
CD8+ Exhausted	HNRNPUL2	-0.0403271	0.883699	0.929774
DCs CD1c+	AC099489.1	-0.108277	0.883721	0.978891
STS CTA high	SLC4A2	-0.0788583	0.88393	0.981174
Capillary Venous Endothelial Cells	ARSB	-0.0595765	0.884296	0.933103
CD36+ CAFs	GPX7	-0.0622982	0.884423	0.992363
CD4+ Tn	TRPC5	-0.0689701	0.883677	0.953619
STS Mesenchymal-like Undiff.	PDCD7	-0.0362144	0.883911	0.970183
M2 APOC1+ APOE+	FOXJ1	-0.0696919	0.8837	0.950066
CD4+ Activated	SNRNP70	-0.0305861	0.88366	0.962259
Monocytes EREG+	IL1RL1	-0.0991155	0.883692	0.981556
Macro SELENOP+ SLC40A1+	CRAMP1	-0.0443812	0.883681	0.934436
STS Proangiogenic	PALMD	-0.312027	0.883885	0.999994
CD36+ CAFs	EMG1	-0.0530338	0.88438	0.992363
STS Immunomodulatory	SNX27	-0.0321479	0.883881	0.999998
STS Mesenchymal-like Undiff.	TPP2	-0.0293958	0.883874	0.970183
STS Immunomodulatory	ZNF615	-0.0441401	0.883873	0.999998
STS Mesenchymal-like Undiff.	RPRD1B	-0.0426114	0.883873	0.970183
CD4+ Th17	MED8	-0.0402895	0.883629	0.954074
M2 APOC1+ APOE+	MICB	-0.0565912	0.883662	0.950066
STS Myofibroblastic	ZBTB1	-0.038751	0.883869	0.996977
CD8+ Early Activation	MCOLN3	-0.0543614	0.883615	0.946738
DCs CD1c+	ZNF619	-0.0732459	0.883644	0.978872
STS Mesenchymal-like Undiff.	USP51	-0.0655318	0.883851	0.970183
STS Immunomodulatory	AC007405.3	-0.185554	0.883851	0.999998
STS Myofibroblastic	SOX11	-0.140264	0.88384	0.996977
Arterial Endothelial Cells	WASHC5	-0.0593146	0.884203	0.999833
CD8+ Activated	POLDIP2	-0.0357467	0.883592	0.938681
CD36+ CAFs	CASC4	-0.0347712	0.884328	0.992363
Capillary Venous Endothelial Cells	SMARCAD1	-0.0530694	0.884192	0.933064
STS Immunomodulatory	RNF212	-0.201156	0.883824	0.999998
CD4+ Tfh	LUCAT1	-0.0684183	0.883577	0.946186
CD8+ GZMK+ Tm	FRMPD3	-0.0533201	0.883565	0.937409
CD8+ Stressed	AC079305.3	-0.0556513	0.883558	0.947978
Monocytes EREG+	CIAPIN1	-0.0458922	0.883591	0.981556
CD4+ Stressed	TXLNG	-0.0398173	0.883551	0.935813
NK cells CD56 low	FDPS	-0.037882	0.883536	0.97166
Vascular CAFs	TNNT2	-0.135158	0.884274	0.999737
CD36+ CAFs	VANGL2	-0.108949	0.884273	0.992363
STS Mesenchymal-like Undiff.	AL592295.5	-0.0924048	0.883768	0.970183
Inflammatory Monocytes	SLC30A5	-0.0376547	0.883554	0.948867
STS Epithelial-like	IVNS1ABP	-0.0724526	0.883763	0.939445
CD8+ GZMK+ Tm	RPS6KC1	-0.0503126	0.883514	0.937409
STS Mesenchymal-like Contactin+	HNRNPAB	-0.0774691	0.883754	0.966145
CD36+ CAFs	KAZN	-0.111207	0.884252	0.992363
CD4+ Activated	AC068051.1	-0.0429809	0.883509	0.962241
Monocytes EREG+	CCDC186	-0.0416851	0.883539	0.981556
DCs CD1c+	MVB12B	-0.0565453	0.883538	0.978821
NK cells CD56 low	FBXL17	-0.0653808	0.883495	0.97166
STS Mesenchymal-like ECM Remodeling	ZFYVE16	-0.0418975	0.883737	0.974796
JAK2_high_STS	AC009318.1	-0.443397	0.883735	0.999869
STS Myofibroblastic	AC009404.1	-0.0756259	0.883727	0.996977
JAK2_high_STS	BMPR1A	-0.191761	0.88371	0.999869
Immunoregulatroy PMNs	KCNN4	-0.067385	0.883499	0.931427
STS Mesenchymal-like Contactin+	CXCL2	-0.168881	0.883708	0.966145
JAK2_high_STS	GPR173	-0.440801	0.883706	0.999869
Inflammatory Monocytes	ZNHIT3	-0.038742	0.883496	0.948867
NK cells CD56 low	ELP2	-0.0340615	0.88346	0.97166
STS Epithelial-like	AC023051.1	-0.169745	0.883696	0.939432
CD4+ Tn	IPMK	-0.041213	0.883452	0.953512
JAK2_high_STS	IFFO1	-0.329884	0.883682	0.999869
STS Immunomodulatory	TBKBP1	-0.0548547	0.883671	0.999998
Immunoregulatroy PMNs	POLR3E	-0.041037	0.883457	0.931427
Pericytes	LYN	-0.0681067	0.884034	0.99256
STS Mesenchymal-like Contactin+	NDUFS3	-0.0635999	0.883663	0.966145
Proinflammatory PMNs	AL137009.1	-0.0837059	0.883452	0.948632
Immunoregulatroy PMNs	FKRP	-0.0465371	0.88345	0.931427
NK cells CD56 low	ERP27	-0.0638473	0.883416	0.97166
Capillary Venous Endothelial Cells	ZNF133	-0.0642198	0.884026	0.932999
CD8+ GZMK+ Tm	ANKRD52	-0.0351854	0.883411	0.937377
Mastocytes	PLIN3	-0.038334	0.883444	0.979978
DCs CD1c+	AC068051.1	-0.072862	0.883436	0.978821
CD4+ Th17	MCM3AP-AS1	-0.0503172	0.883401	0.954074
STS Myofibroblastic	LRRC58	-0.0358615	0.883644	0.996977
CD36+ CAFs	RASIP1	-0.077643	0.884142	0.992363
CD4+ T memory	AL117336.1	-0.0494136	0.883398	0.965621
Proinflammatory PMNs	ATP8B1	-0.0722983	0.88343	0.948632
JAK2_high_STS	EBF1	-0.193816	0.883638	0.999869
STS Mesenchymal-like ECM Remodeling	SLC25A30	-0.0891021	0.883635	0.974796
JAK2_high_STS	ARHGEF19	-0.27032	0.883633	0.999869
STS Epithelial-like	MOXD1	-0.22338	0.883631	0.939432
CD4+ Th17	GAK	-0.0352987	0.883387	0.954074
Tip Endothelial Cells	ANXA2	-0.0396072	0.88399	0.997167
NK cells CD56 low	SWI5	-0.0395795	0.883366	0.97166
DCs AREG+	PIGO	-0.0584677	0.883397	0.959543
CD36+ CAFs	RPAIN	-0.0472529	0.884104	0.992363
NK cells CD56 high	EAF2	-0.0348867	0.88336	0.9481
Matrix CAFs	RAPGEF6	-0.0796665	0.884099	0.999515
Matrix CAFs	ZNF777	-0.104102	0.884097	0.999515
STS Epithelial-like	ZNF91	-0.0906935	0.88359	0.939432
Matrix CAFs	ADAMTS15	-0.109653	0.884086	0.999515
STS Proangiogenic	ATXN7L1	-0.186642	0.883585	0.999994
Proinflammatory PMNs	ZNF34	-0.0735043	0.883372	0.948632
CD36+ CAFs	PRKCA	-0.0613345	0.884074	0.992363
Pericytes	FARSA	-0.0682045	0.88394	0.99256
CD4+ Activated	AMACR	-0.054199	0.883328	0.962113
Immunoregulatroy PMNs	TPCN2	-0.0460072	0.883359	0.931427
Arterial Endothelial Cells	CNEP1R1	-0.0620803	0.883936	0.999833
STS Myofibroblastic	CHRD	-0.207033	0.883561	0.996977
STS CTA high	GRAMD4	-0.236212	0.88356	0.981063
STS Mesenchymal-like ECM Remodeling	TRAM2-AS1	-0.0475686	0.883559	0.974796
STS Immunomodulatory	AL359094.1	-0.152464	0.883546	0.999998
Macro SELENOP+ SLC40A1+	PPP1CC	-0.0392358	0.88332	0.934147
CD4+ Activated	CDC42EP3	-0.0427366	0.883285	0.962113
STS Mesenchymal-like ECM Remodeling	TMEM132D	-0.174508	0.883525	0.974796
Tip Endothelial Cells	DOLPP1	-0.0922523	0.883893	0.997167
Mastocytes	EARS2	-0.0567965	0.883311	0.979899
Matrix CAFs	CNNM4	-0.11659	0.884019	0.999515
CD8+ GZMK+ Tm	MAX	-0.0346899	0.883275	0.937298
STS CTA high	LINC00654	-0.157114	0.883518	0.981063
Tip Endothelial Cells	SNX24	-0.0789485	0.883878	0.997167
Monocytes EREG+	C18orf32	-0.0386559	0.883298	0.981556
DCs CD1c+	NSMF	-0.0561597	0.883289	0.978821
Monocytes EREG+	AC104134.1	-0.0795931	0.883286	0.981556
M2 APOC1+ APOE+	SLC4A5	-0.0650449	0.883285	0.949951
NK cells CD56 low	RNF181	-0.0435716	0.883238	0.97166
CD36+ CAFs	BFSP1	-0.140852	0.883981	0.992363
Matrix CAFs	LYL1	-0.101573	0.88398	0.999515
DCs AREG+	LINC01303	-0.0655365	0.883267	0.95948
STS Mesenchymal-like ECM Remodeling	ZNF747	-0.0527387	0.883472	0.974796
DCs CD1c+	HSP90B1	-0.0433932	0.883262	0.978821
Mastocytes	SRPK2	-0.0580792	0.883256	0.979899
CD4+ Tn	MSH4	-0.0571121	0.883221	0.953398
CD4+ T memory	CCP110	-0.0360243	0.883221	0.965621
STS Immunomodulatory	C1orf162	-0.177594	0.883463	0.999998
Tip Endothelial Cells	FKBPL	-0.0786907	0.883826	0.997167
CD4+ Tn	ARHGEF40	-0.063768	0.883212	0.953398
CD4+ Tn	PPP1R21	-0.0409685	0.883206	0.953398
Matrix CAFs	EIF1AY	-0.0633324	0.883946	0.999515
CD4+ Tregs	RAD23B	-0.0352814	0.883194	0.948836
Monocytes EREG+	USP11	-0.0467999	0.883224	0.981556
JAK2_high_STS	UQCRC1	-0.184236	0.883427	0.999869
Vascular CAFs	SARNP	-0.0355043	0.883926	0.999737
CD8+ Stressed	CHAF1B	-0.049593	0.88318	0.947706
Proinflammatory PMNs	PKD2	-0.0561685	0.883212	0.948624
DCs CD1c+	TAPT1	-0.041506	0.8832	0.978821
Mastocytes	PTPN1	-0.038258	0.883198	0.979899
JAK2_high_STS	WDFY1	-0.181377	0.883396	0.999869
Arterial Endothelial Cells	PHF10	-0.0662517	0.883763	0.999833
STS Myofibroblastic	PTCHD1	-0.130847	0.883387	0.996977
STS Proangiogenic	FOSL2	-0.112404	0.883386	0.999994
STS CTA high	AC090015.1	-0.304098	0.883382	0.981054
STS Proangiogenic	SLC12A7	-0.15155	0.88338	0.999994
Tip Endothelial Cells	PUM1	-0.0441103	0.883746	0.997167
NK cells CD56 high	NUMA1	-0.0337709	0.883129	0.948023
STS Proangiogenic	UBE2L6	-0.14627	0.883371	0.999994
STS Mesenchymal-like Undiff.	NRCAM	-0.123667	0.883343	0.970129
Tip Endothelial Cells	IGLC2	-0.174783	0.883703	0.997167
DCs AREG+	AC105046.1	-0.087778	0.88312	0.959433
Monocytes EREG+	AGBL5	-0.069601	0.883115	0.981556
Matrix CAFs	SLC24A1	-0.113441	0.883821	0.999515
CD8+ Early Activation	SMIM7	-0.0391244	0.883068	0.946738
Tip Endothelial Cells	ZNF219	-0.0686762	0.883677	0.997167
CD8+ Exhausted	GALNT3	-0.0533645	0.88306	0.929357
M2 APOC1+ APOE+	DNAJC3-DT	-0.057565	0.883093	0.94987
CD4+ Th17	ZFYVE9	-0.0500075	0.883053	0.954074
STS Mesenchymal-like ECM Remodeling	VWF	-0.190244	0.883289	0.974796
CD36+ CAFs	UFSP2	-0.0612401	0.883787	0.992363
STS Mesenchymal-like Undiff.	PTCD2	-0.0418303	0.883283	0.970125
CD4+ Th17	CHMP7	-0.0354596	0.883034	0.954074
Macro SELENOP+ SLC40A1+	RRP36	-0.0367318	0.883066	0.934043
STS Mesenchymal-like Contactin+	AC092069.1	-0.175655	0.883269	0.966106
STS Mesenchymal-like Undiff.	DIAPH2-AS1	-0.144657	0.883268	0.970125
CD4+ Activated	AL121574.1	-0.05308	0.883022	0.962113
NK cells CD56 low	VPS33A	-0.0400845	0.883016	0.97166
Mastocytes	KIAA0753	-0.0594756	0.883049	0.979873
CD4+ Tn	MALSU1	-0.0359884	0.883014	0.953398
Pericytes	APOOL	-0.0609174	0.883626	0.99256
CD8+ Activated	PPT1	-0.0365463	0.883011	0.938326
STS Immunomodulatory	NEIL1	-0.170735	0.883256	0.999998
CD4+ Stressed	TMEM219	-0.0415248	0.882995	0.93537
STS Proangiogenic	AATK	-0.148827	0.883235	0.999994
Vascular CAFs	C12orf57	-0.0357465	0.883735	0.999737
STS Proangiogenic	OR51E1	-0.212915	0.883234	0.999994
M2 TREM2+ SPP1+	TTC17	-0.037644	0.883022	0.946306
Monocytes EREG+	AL031595.3	-0.0707312	0.883012	0.981556
Monocytes EREG+	CXXC1	-0.0429238	0.883007	0.981556
Pericytes	DPH7	-0.0599446	0.883586	0.99256
STS Mesenchymal-like ECM Remodeling	SNX30	-0.0410376	0.883213	0.974796
Arterial Endothelial Cells	BRF2	-0.0698164	0.883572	0.999833
CD4+ Stressed	NUSAP1	-0.0491964	0.882947	0.93537
JAK2_high_STS	AL391840.3	-0.473402	0.883191	0.999869
STS Immunomodulatory	HSPA1B	-0.0869662	0.883188	0.999998
CD8+ Stressed	ZNF691	-0.0820479	0.882924	0.947498
STS Myofibroblastic	PCGF2	-0.0469594	0.883169	0.996977
Matrix CAFs	BMI1	-0.0618018	0.883669	0.999515
NK cells CD56 high	SOX13	-0.0782262	0.882917	0.947892
STS Proangiogenic	IPO9-AS1	-0.240739	0.883153	0.999994
M2 TREM2+ SPP1+	LIF	-0.0817065	0.882942	0.946283
STS CTA high	UBQLN2	-0.0607088	0.883147	0.980979
STS Mesenchymal-like Undiff.	EFL1	-0.0484421	0.883144	0.970125
Tip Endothelial Cells	LRCH4	-0.0584931	0.883513	0.997167
Inflammatory Monocytes	FBXL14	-0.0650388	0.88293	0.948471
Arterial Endothelial Cells	AP000787.1	-0.102462	0.883499	0.999833
STS Mesenchymal-like Contactin+	JADE2	-0.0707965	0.883128	0.966091
Pericytes	MTRNR2L1	-0.186685	0.88348	0.99256
CD8+ Early Activation	EIPR1	-0.0360192	0.882864	0.946725
CD4+ Activated	RND1	-0.0587464	0.882863	0.962113
CD4+ Tn	COL6A3	-0.062606	0.882861	0.953347
STS Immunomodulatory	CC2D1A	-0.0581297	0.883103	0.999998
CD8+ GZMK+ Tm	FBXL14	-0.0489259	0.882857	0.936985
CD8+ Exhausted	RBM27	-0.0353039	0.882848	0.929209
CD8+ Early Activation	PRDX6	-0.0348605	0.882847	0.946725
CD4+ Th17	MNAT1	-0.0405526	0.882844	0.954074
STS Mesenchymal-like ECM Remodeling	CKAP2	-0.0642626	0.883074	0.974743
M2 TREM2+ SPP1+	PLCL1	-0.0698212	0.882862	0.94628
Matrix CAFs	HSD17B8	-0.117392	0.883568	0.999515
Macro SELENOP+ SLC40A1+	ACD	-0.0468964	0.882846	0.933871
STS Mesenchymal-like Contactin+	ERRFI1	-0.103538	0.883055	0.966091
CD8+ ISG	AGBL3	-0.0554855	0.882798	0.945363
Vascular CAFs	GADD45A	-0.0595355	0.883542	0.999737
STS Mesenchymal-like ECM Remodeling	LRIG1	-0.0595182	0.883032	0.974743
CD4+ Stressed	MRPS18C	-0.0449126	0.882784	0.935276
STS CTA high	ANAPC7	-0.0631077	0.883026	0.980975
DCs AREG+	BEX4	-0.0535974	0.882811	0.959198
DCs CD1c+	AC093849.3	-0.0744483	0.88281	0.978783
Mastocytes	SAMD12	-0.0724208	0.88281	0.979783
CD4+ Th17	EML1	-0.0522532	0.882771	0.954074
Granulocytes_NIBAN1_TXNIPhi	TNFSF9	-0.0721212	0.882798	0.93746
STS CTA high	LINC01578	-0.0784917	0.883005	0.980975
CD4+ Tregs	PFDN5	-0.0392595	0.882757	0.948455
NK cells CD56 low	ZBED1	-0.0373907	0.882753	0.971642
Matrix CAFs	DAXX	-0.0788866	0.8835	0.999515
CD4+ Tn	UBOX5-AS1	-0.0534621	0.882748	0.953293
CD4+ Tregs	RXYLT1	-0.0362112	0.882743	0.948455
CD4+ Th17	MYOM1	-0.0514391	0.882742	0.954074
Vascular CAFs	NCAPD2	-0.107756	0.883488	0.999737
M2 APOC1+ APOE+	PSMD1	-0.0387541	0.882771	0.949649
CD8+ Exhausted	CEP68	-0.0497649	0.882732	0.929204
CD4+ T memory	SLC12A2	-0.0513296	0.882731	0.965456
STS Epithelial-like	LARP1B	-0.0461615	0.882974	0.939012
CD8+ Stressed	AC116903.2	-0.0812146	0.882726	0.947419
Immunoregulatroy PMNs	GSN	-0.0523905	0.882759	0.931067
NK cells CD56 low	C4orf19	-0.0518779	0.882709	0.971642
CD4+ Tregs	GORASP1	-0.0492169	0.882707	0.948455
Proinflammatory PMNs	CASP9	-0.0525178	0.88274	0.948305
Vascular CAFs	RAPGEF3	-0.138844	0.883452	0.999737
CD4+ Tregs	KIAA1143	-0.0371869	0.882695	0.948455
STS Mesenchymal-like Undiff.	CREB3L1	-0.0580176	0.88294	0.969995
CD8+ Exhausted	ZNF511	-0.0430315	0.882692	0.929204
Matrix CAFs	AHCYL1	-0.0375128	0.883438	0.999515
CD4+ Activated	SEC61A2	-0.0487523	0.882676	0.962113
Granulocytes_NIBAN1_TXNIPhi	INSIG2	-0.0500379	0.88271	0.937428
NK cells CD56 low	SERPINE1	-0.0598108	0.882675	0.971642
STS Mesenchymal-like Undiff.	RPS7	-0.0559081	0.88292	0.969995
Pericytes	AC099792.1	-0.17377	0.883289	0.99256
Monocytes EREG+	TMLHE-AS1	-0.101816	0.882702	0.981556
CD4+ Tregs	C15orf41	-0.047777	0.882646	0.948455
CD4+ T memory	NCF4	-0.0532553	0.882641	0.965456
STS Mesenchymal-like Undiff.	NEXMIF	-0.167532	0.882885	0.969995
STS Mesenchymal-like Undiff.	NACA	-0.0500175	0.882882	0.969995
CD4+ Tregs	RAB11B-AS1	-0.0569212	0.882634	0.948455
Arterial Endothelial Cells	CCDC117	-0.0637876	0.883237	0.999833
STS Epithelial-like	AP2B1	-0.0345696	0.882866	0.938954
Inflammatory Monocytes	LINC01220	-0.0579312	0.88264	0.948322
STS Epithelial-like	AC020915.2	-0.0501643	0.882851	0.938954
Macro SELENOP+ SLC40A1+	CYSTM1	-0.0608221	0.88264	0.933713
CD8+ Early Activation	AC044781.1	-0.0583008	0.882603	0.946686
DCs AREG+	TGIF2	-0.0447301	0.882631	0.959093
Arterial Endothelial Cells	KNTC1	-0.077265	0.883212	0.999833
STS Epithelial-like	ATP2A1-AS1	-0.131416	0.882831	0.938954
Inflammatory Monocytes	AC129803.1	-0.0730477	0.882619	0.948322
Proinflammatory PMNs	NCSTN	-0.0440037	0.882618	0.948295
DCs CD1c+	ZSCAN26	-0.0589422	0.882615	0.978661
Capillary Venous Endothelial Cells	REEP3	-0.0346163	0.883196	0.932292
DCs AREG+	CSGALNACT1	-0.085043	0.882608	0.959093
Matrix CAFs	PVR	-0.0681124	0.883317	0.999515
Vascular CAFs	UPF3A	-0.0525114	0.883315	0.999737
STS Myofibroblastic	AL162390.1	-0.081722	0.882811	0.996938
STS Myofibroblastic	UTP14A	-0.0329637	0.882805	0.996938
CD8+ ISG	SERPINE3	-0.0721258	0.882559	0.945207
Immunoregulatroy PMNs	BCOR	-0.0470853	0.882592	0.93095
Vascular CAFs	AC005332.5	-0.136562	0.883298	0.999737
Vascular CAFs	MOXD1	-0.136562	0.883298	0.999737
Proinflammatory PMNs	RAD51D	-0.0617817	0.882579	0.948295
DCs CD1c+	UBE2R2	-0.0515424	0.882575	0.978661
Arterial Endothelial Cells	TCTN1	-0.0637814	0.883154	0.999833
Granulocytes_NIBAN1_TXNIPhi	NFE2L3	-0.0647496	0.882569	0.937428
STS Proangiogenic	ADD2	-0.251228	0.882774	0.999994
STS Mesenchymal-like Contactin+	ZBTB34	-0.0759224	0.882767	0.965924
Inflammatory Monocytes	LINC01637	-0.0481634	0.882554	0.948322
STS Immunomodulatory	ZNF587	-0.0574827	0.882765	0.999998
Immunoregulatroy PMNs	AC005264.1	-0.0682855	0.88255	0.93095
CD4+ Tfh	CTCF	-0.0372673	0.882505	0.945448
Monocytes EREG+	ATP6V0C	-0.0490956	0.882535	0.981556
DCs CD1c+	LHPP	-0.042648	0.882533	0.978661
CD4+ Activated	SARDH	-0.0533728	0.882498	0.962104
M2 TREM2+ SPP1+	PAQR3	-0.0478699	0.882531	0.946276
Proinflammatory PMNs	GPM6B	-0.0749947	0.882527	0.948295
CD4+ Tn	MX1	-0.053119	0.882482	0.953087
CD8+ Activated	ASPH	-0.0414899	0.882473	0.937951
JAK2_high_STS	SNX19	-0.148797	0.882712	0.999869
CD4+ T memory	CPLX2	-0.0817699	0.882453	0.965383
Inflammatory Monocytes	RAB1B	-0.0442426	0.882486	0.948322
DCs AREG+	CRBN	-0.0438279	0.882468	0.959093
Proinflammatory PMNs	OAZ2	-0.0421265	0.882463	0.948295
Vascular CAFs	KHDRBS2	-0.145463	0.883177	0.999737
CD4+ T memory	C9orf153	-0.0435896	0.882419	0.965383
Immunoregulatroy PMNs	PTPN23	-0.0456638	0.882446	0.930928
CD8+ Stressed	FOXP4	-0.0543809	0.882408	0.947211
STS Mesenchymal-like Undiff.	GLIPR1	-0.0491968	0.882648	0.969995
Pericytes	SYS1	-0.065351	0.883017	0.99256
CD4+ Th17	AC008569.1	-0.0688698	0.882399	0.953921
Matrix CAFs	SLC49A4	-0.125135	0.883148	0.999515
STS Immunomodulatory	KAT8	-0.0343096	0.882644	0.999998
STS Mesenchymal-like Contactin+	HLA-A	-0.0901702	0.882643	0.96585
CD4+ Tfh	DKC1	-0.0399137	0.882396	0.945398
CD8+ ISG	AC073840.1	-0.0640109	0.882385	0.945206
CD8+ Early Activation	AP001120.5	-0.0833756	0.882382	0.946582
CD4+ Stressed	PPP5C	-0.0417461	0.882378	0.935041
Mastocytes	PDE12	-0.0435386	0.88241	0.979527
Immunoregulatroy PMNs	ZBTB10	-0.055604	0.882404	0.930928
Arterial Endothelial Cells	MED18	-0.0847585	0.882983	0.999833
Proinflammatory PMNs	CUL7	-0.0714259	0.882399	0.948295
CD4+ Activated	CNIH2	-0.0602577	0.882345	0.962075
Capillary Venous Endothelial Cells	CARD10	-0.0479756	0.882962	0.932115
CD4+ Activated	GID4	-0.055312	0.882344	0.962075
Matrix CAFs	ERMARD	-0.0916127	0.883093	0.999515
CD4+ Tregs	WBP11	-0.0329561	0.882325	0.948455
CD8+ Stressed	DNAAF5	-0.0500245	0.882322	0.947211
STS Proangiogenic	ASL	-0.127261	0.882554	0.999994
Vascular CAFs	SFT2D1	-0.0514627	0.883042	0.999737
STS Proangiogenic	CACNA1D	-0.196533	0.882537	0.999994
M2 APOC1+ APOE+	SMPD1	-0.0480982	0.882325	0.949418
STS Mesenchymal-like Contactin+	STUM	-0.285566	0.882535	0.965793
CD4+ Tn	PRKD1	-0.0840385	0.882288	0.952999
JAK2_high_STS	AC144652.1	-0.460748	0.88253	0.999869
STS Mesenchymal-like Contactin+	MED31	-0.0715642	0.882521	0.965793
CD4+ Tfh	AC006141.1	-0.0506882	0.882273	0.945398
STS Epithelial-like	COL11A1	-0.270887	0.882509	0.938786
Immunoregulatroy PMNs	MTRNR2L1	-0.121474	0.882292	0.930928
CD8+ Activated	JPT2	-0.0353512	0.882257	0.937853
Arterial Endothelial Cells	DCAF6	-0.0613002	0.882874	0.999833
CD8+ GZMK+ Tm	CRLF3	-0.0394354	0.882253	0.936735
STS Mesenchymal-like ECM Remodeling	DNPEP	-0.0404295	0.882499	0.974494
Macro SELENOP+ SLC40A1+	PITPNA	-0.0540624	0.882285	0.933519
CD4+ Tn	COL1A1	-0.0754146	0.88225	0.952999
CD4+ Tfh	LINC01588	-0.0460111	0.882241	0.945398
Arterial Endothelial Cells	ZHX3	-0.075502	0.882858	0.999833
M2 APOC1+ APOE+	AL133268.4	-0.0728786	0.882245	0.949395
STS Immunomodulatory	AC046134.2	-0.0758398	0.882457	0.999998
STS CTA high	FAM27C	-0.259778	0.882456	0.980722
CD8+ Early Activation	AC011466.3	-0.0615216	0.882209	0.946464
STS Immunomodulatory	ERG	-0.196835	0.882455	0.999998
CD8+ ISG	WDR83OS	-0.0452794	0.882208	0.94513
Tip Endothelial Cells	FADD	-0.0552918	0.882826	0.997167
CD8+ ISG	B3GALNT2	-0.0543094	0.882207	0.94513
Tip Endothelial Cells	ALG10B	-0.0573987	0.882824	0.997167
CD4+ Tregs	CUL2	-0.037041	0.882205	0.948399
Tip Endothelial Cells	GLRX5	-0.0513157	0.882823	0.997167
CD8+ Exhausted	AK2	-0.0379519	0.882197	0.92877
STS Mesenchymal-like Contactin+	MTRNR2L10	-0.261048	0.882444	0.965793
Matrix CAFs	AC034236.2	-0.102632	0.882947	0.999515
NK cells CD56 high	ITSN1	-0.0421576	0.882195	0.94745
STS Mesenchymal-like Undiff.	CALM2	-0.0371863	0.882438	0.969995
CD4+ Tfh	TMEM167B	-0.0449659	0.882186	0.945398
NK cells CD56 low	CDH13	-0.0588095	0.882184	0.971366
STS CTA high	VIM-AS1	-0.0932162	0.88243	0.980722
Immunoregulatroy PMNs	UBE2J2	-0.0379801	0.882213	0.930916
Pericytes	RSPO3	-0.111401	0.882793	0.99256
STS Myofibroblastic	FAM110A	-0.140299	0.88242	0.996824
STS Proangiogenic	FAM210A	-0.113183	0.882419	0.999994
DCs AREG+	RBM25	-0.0358796	0.882202	0.959057
Pericytes	LAMP3	-0.110673	0.882777	0.99256
CD8+ ISG	TET3	-0.0564051	0.882158	0.94513
STS Immunomodulatory	TSPAN10	-0.0934385	0.8824	0.999998
DCs AREG+	CASP8	-0.0484883	0.88218	0.959057
STS Mesenchymal-like Contactin+	NRG2	-0.196208	0.88239	0.965793
M2 TREM2+ SPP1+	AARSD1	-0.0576477	0.882176	0.946265
CD4+ Tregs	C1orf147	-0.0513634	0.882141	0.948396
STS CTA high	VIM	-0.109495	0.882386	0.980722
Matrix CAFs	PLA2G15	-0.0663347	0.882875	0.999515
Vascular CAFs	VCAM1	-0.0946098	0.882875	0.999737
NK cells CD56 low	ZNF584	-0.0584823	0.882119	0.971365
STS Mesenchymal-like Undiff.	L3MBTL1	-0.136748	0.882364	0.969995
Pericytes	DAPK1	-0.113645	0.882734	0.99256
CD8+ Activated	CLIC4	-0.0488701	0.882109	0.937827
CD4+ Activated	GOLGA5	-0.0410304	0.882104	0.962019
STS Immunomodulatory	MAK	-0.178596	0.882348	0.999998
STS Myofibroblastic	SMIM29	-0.0359607	0.882347	0.996806
DCs CD1c+	DCUN1D5	-0.0400207	0.882129	0.978454
Macro SELENOP+ SLC40A1+	ZNF529	-0.0500189	0.882129	0.933474
NK cells CD56 high	KIAA1841	-0.0543715	0.882094	0.947409
Granulocytes_NIBAN1_TXNIPhi	GTF2IRD1	-0.089019	0.882124	0.93717
Matrix CAFs	PPIF	-0.0610991	0.88284	0.999515
STS CTA high	PI4K2B	-0.0782569	0.882326	0.980722
CD8+ Exhausted	CCDC92	-0.0436027	0.882073	0.928704
STS CTA high	DLX5	-0.259382	0.882312	0.980722
STS Mesenchymal-like Undiff.	PACRG	-0.134755	0.88231	0.969995
DCs CD1c+	WDR54	-0.0670644	0.882092	0.978454
CD36+ CAFs	AL589693.1	-0.149549	0.882808	0.992363
Vascular CAFs	KCTD8	-0.136562	0.8828	0.999737
STS CTA high	CLIP4	-0.18406	0.882295	0.980722
STS CTA high	MRNIP	-0.0920761	0.88229	0.980722
STS Mesenchymal-like Undiff.	U2AF1	-0.137925	0.88228	0.969995
Inflammatory Monocytes	HTRA4	-0.0609652	0.882064	0.948139
Arterial Endothelial Cells	CSNK1G2	-0.0702696	0.882646	0.999833
NK cells CD56 low	MTRNR2L1	-0.114197	0.882022	0.971328
STS Mesenchymal-like Contactin+	CCS	-0.0544877	0.882269	0.965793
NK cells CD56 high	ERRFI1	-0.0410483	0.882021	0.947398
CD4+ Tregs	ZNF827	-0.039525	0.882008	0.948388
STS Proangiogenic	HOXD8	-0.290225	0.882255	0.999994
STS Mesenchymal-like Contactin+	NACC2	-0.109244	0.882254	0.965793
STS Immunomodulatory	ST6GALNAC5	-0.199321	0.882251	0.999998
STS Epithelial-like	BUB1	-0.180665	0.88225	0.938589
CD4+ Tn	MFAP5	-0.115995	0.882003	0.952826
STS Proangiogenic	MEX3D	-0.0907154	0.882247	0.999994
Vascular CAFs	RIMS1	-0.173578	0.882749	0.999737
CD36+ CAFs	LYRM1	-0.0587344	0.882748	0.992363
STS Proangiogenic	WRN	-0.131404	0.882234	0.999994
NK cells CD56 low	TMEM256	-0.0430428	0.88198	0.971328
JAK2_high_STS	TNF	-0.674802	0.882226	0.999869
Mastocytes	AL021368.2	-0.0666725	0.882013	0.979522
M2 TREM2+ SPP1+	GPR141	-0.0660475	0.882011	0.946153
CD8+ Stressed	IGF1	-0.059477	0.881974	0.947013
Arterial Endothelial Cells	TMEM218	-0.0588032	0.882593	0.999833
STS Immunomodulatory	AC007292.3	-0.120453	0.88222	0.999998
Matrix CAFs	NAA38	-0.0565966	0.882718	0.999515
STS Mesenchymal-like Undiff.	AC034195.1	-0.138755	0.882208	0.969995
STS Mesenchymal-like Undiff.	TMEM154	-0.129817	0.882204	0.969995
DCs CD1c+	NCKAP1L	-0.0430329	0.881988	0.978454
CD8+ Early Activation	RBM43	-0.0405405	0.881954	0.946256
CD8+ ISG	RPF1	-0.0397231	0.881938	0.945075
NA	C3orf14	-0.0839946	0.881967	0.929872
Granulocytes_NIBAN1_TXNIPhi	DLGAP1	-0.102516	0.881965	0.937115
Vascular CAFs	WNT10B	-0.137854	0.882679	0.999737
Arterial Endothelial Cells	KDM3A	-0.0641547	0.882544	0.999833
Vascular CAFs	ABHD12	-0.0520283	0.882672	0.999737
CD8+ Stressed	SNX9	-0.054635	0.881917	0.947013
STS Immunomodulatory	AC234772.2	-0.170299	0.882163	0.999998
Monocytes EREG+	AC009119.1	-0.0707019	0.881947	0.981316
Tip Endothelial Cells	RNPS1	-0.0556327	0.882516	0.997167
Macro SELENOP+ SLC40A1+	NBN	-0.0477577	0.881921	0.933376
CD4+ Tn	DRC3	-0.0586848	0.88188	0.952761
STS Mesenchymal-like Contactin+	RPS4Y1	-0.378718	0.882123	0.965793
Monocytes EREG+	GTPBP1	-0.0570094	0.881907	0.981316
Tip Endothelial Cells	DNM1	-0.118658	0.882492	0.997167
STS Proangiogenic	ANKDD1B	-0.196145	0.882119	0.999994
CD4+ Activated	GPC5	-0.0610258	0.881871	0.961903
STS CTA high	PPP4R2	-0.0697041	0.882117	0.980722
CD4+ Stressed	LIN52	-0.0660491	0.881866	0.934629
Proinflammatory PMNs	VRK2	-0.0529769	0.881895	0.948269
Inflammatory Monocytes	PDHA1	-0.039524	0.881885	0.948009
Capillary Venous Endothelial Cells	SLC38A9	-0.0608643	0.882463	0.931798
Tip Endothelial Cells	USP8	-0.0674268	0.882459	0.997167
JAK2_high_STS	PTOV1-AS1	-0.421284	0.882085	0.999869
STS Mesenchymal-like Undiff.	UHRF1	-0.160784	0.882079	0.969995
STS Epithelial-like	EMILIN2	-0.129508	0.882079	0.938523
STS Epithelial-like	SYNCRIP	-0.0309487	0.882076	0.938523
Arterial Endothelial Cells	HSD17B4	-0.0629557	0.88244	0.999833
Vascular CAFs	SURF1	-0.0623789	0.882563	0.999737
M2 APOC1+ APOE+	ANKRD6	-0.0529704	0.881819	0.949124
Matrix CAFs	RAB3GAP1	-0.0450422	0.882533	0.999515
CD36+ CAFs	OTUD7A	-0.151371	0.882531	0.992363
STS Epithelial-like	ASF1B	-0.174064	0.882022	0.938523
CD36+ CAFs	FAM98B	-0.0553611	0.882522	0.992363
STS Mesenchymal-like Contactin+	PLEKHG3	-0.0897403	0.882001	0.965793
CD4+ Tregs	CHORDC1	-0.0359233	0.881749	0.948243
CD8+ Stressed	CFAP161	-0.0555949	0.881745	0.9469
CD8+ Stressed	AC010618.3	-0.045829	0.881741	0.9469
CD4+ Activated	AC138150.1	-0.0433535	0.881741	0.961835
STS Immunomodulatory	RPH3AL	-0.134201	0.881987	0.999998
STS Mesenchymal-like ECM Remodeling	MIR222HG	-0.0647752	0.881986	0.974166
Vascular CAFs	SLC38A1	-0.133739	0.88249	0.999737
CD36+ CAFs	CCNG2	-0.0618647	0.882488	0.992363
STS CTA high	MRPL23	-0.167191	0.881981	0.980722
Matrix CAFs	CKS2	-0.0613546	0.882487	0.999515
M2 TREM2+ SPP1+	GK-IT1	-0.0779344	0.881767	0.946016
STS Proangiogenic	FAM122C	-0.113586	0.881978	0.999994
STS Proangiogenic	PLEKHS1	-0.236652	0.881971	0.999994
CD4+ Tfh	RBM14	-0.0413726	0.881721	0.94515
STS Mesenchymal-like Undiff.	GRWD1	-0.047146	0.881967	0.969995
STS CTA high	PEX3	-0.080271	0.881965	0.980722
CD8+ Activated	PMEPA1	-0.0466871	0.881709	0.937467
CD4+ Stressed	ERAP1	-0.0394268	0.881709	0.934593
M2 TREM2+ SPP1+	AC084871.3	-0.0736511	0.881742	0.946016
Macro SELENOP+ SLC40A1+	GPALPP1	-0.0401047	0.881737	0.933241
CD8+ Exhausted	PHF3	-0.0391267	0.8817	0.928375
STS Proangiogenic	CYB561D2	-0.119585	0.881947	0.999994
Matrix CAFs	CNOT4	-0.0616742	0.882453	0.999515
STS Mesenchymal-like Contactin+	CLEC11A	-0.242158	0.881941	0.965793
Tip Endothelial Cells	ANXA1	-0.0419132	0.882308	0.997167
NA	AUTS2	-0.085228	0.881713	0.929682
Matrix CAFs	TMED7	-0.0623008	0.882431	0.999515
CD8+ Exhausted	SETD1B	-0.0505651	0.881672	0.928375
CD4+ Stressed	BAG4	-0.0442777	0.88167	0.934593
NK cells CD56 low	CTBS	-0.0388925	0.881669	0.971227
STS Mesenchymal-like Undiff.	TATDN2	-0.0484371	0.881916	0.969995
DCs AREG+	RUFY2	-0.0483888	0.881694	0.958904
M2 APOC1+ APOE+	ZMAT1	-0.056528	0.881686	0.949124
Arterial Endothelial Cells	SETMAR	-0.063897	0.882272	0.999833
M2 TREM2+ SPP1+	ARRDC1	-0.0478893	0.881683	0.946016
CD4+ T memory	ZNF75A	-0.040946	0.881646	0.964908
JAK2_high_STS	PITPNC1	-0.314852	0.881892	0.999869
Monocytes EREG+	PIGX	-0.0424707	0.881673	0.981316
Inflammatory Monocytes	SRSF9	-0.0429609	0.881665	0.947835
CD36+ CAFs	AKIRIN2	-0.0432591	0.882381	0.992363
STS Proangiogenic	TOB2	-0.0719502	0.881868	0.999994
M2 APOC1+ APOE+	TMEM99	-0.0633451	0.881643	0.949124
STS Immunomodulatory	TPD52L1	-0.0998444	0.881855	0.999998
STS Mesenchymal-like ECM Remodeling	C8orf82	-0.0451533	0.881855	0.974166
CD4+ Stressed	IFI30	-0.0457665	0.881604	0.934593
M2 APOC1+ APOE+	SMIM14	-0.0396341	0.881636	0.949124
STS Proangiogenic	FGF2	-0.183091	0.881846	0.999994
Tip Endothelial Cells	CDC42SE1	-0.06537	0.882216	0.997167
STS CTA high	ZNF570	-0.089462	0.881839	0.980722
NK cells CD56 low	SLC2A11	-0.0412229	0.88158	0.971227
STS Epithelial-like	LBH	-0.0632619	0.881822	0.938424
CD4+ Tregs	TXNL4A	-0.0377954	0.881572	0.948243
Granulocytes_NIBAN1_TXNIPhi	ZNF251	-0.0632853	0.881602	0.936859
STS Mesenchymal-like Undiff.	CCNB1	-0.0949836	0.881812	0.969995
STS Proangiogenic	MRPL32	-0.0911304	0.881807	0.999994
CD4+ Stressed	DAB2	-0.0631791	0.881557	0.934593
DCs CD1c+	MCCC1	-0.0457641	0.881587	0.978317
DCs AREG+	PTPRC	-0.056656	0.881581	0.958904
Monocytes EREG+	ZFAND4	-0.0546153	0.881581	0.981309
STS CTA high	CARS	-0.0823181	0.881794	0.980722
CD8+ Activated	TMEM251	-0.0559482	0.881543	0.937421
STS Proangiogenic	RIC8B	-0.107985	0.881788	0.999994
CD8+ Early Activation	KLHL2	-0.0483318	0.881529	0.945868
Monocytes EREG+	CNGA1	-0.0809795	0.881562	0.981309
Inflammatory Monocytes	NOSIP	-0.0384547	0.881556	0.947809
CD8+ Activated	NECAP2	-0.0346617	0.881517	0.937421
CD4+ Tfh	TOR1AIP2	-0.0355478	0.881512	0.945102
Matrix CAFs	WDR70	-0.0799738	0.882267	0.999515
Immunoregulatroy PMNs	ANAPC10	-0.0432967	0.881546	0.930502
STS Epithelial-like	GJB2	-0.197688	0.881759	0.938415
DCs AREG+	LINC00880	-0.0809336	0.881543	0.958904
STS Immunomodulatory	CHI3L1	-0.318283	0.881754	0.999998
CD8+ Activated	PDSS1	-0.0416758	0.881501	0.937421
STS Mesenchymal-like Contactin+	LYNX1	-0.231879	0.881741	0.965793
CD8+ GZMK+ Tm	LAMB2	-0.0888296	0.881491	0.936197
Monocytes EREG+	CFAP97D1	-0.0826333	0.88152	0.981309
STS Mesenchymal-like ECM Remodeling	DDIT4L	-0.122063	0.881726	0.974166
CD8+ GZMK+ Tm	DAAM1	-0.0441522	0.881469	0.936197
STS CTA high	VPS13B-DT	-0.0997799	0.881715	0.980722
Monocytes EREG+	KCNJ15	-0.139414	0.88149	0.981309
STS Myofibroblastic	AL135910.1	-0.1729	0.881701	0.996567
STS Mesenchymal-like ECM Remodeling	FARP1	-0.0508814	0.881699	0.974166
CD4+ T memory	PEX5	-0.0504726	0.881449	0.964762
STS Immunomodulatory	RNF2	-0.0390161	0.881688	0.999998
STS CTA high	WDR11-AS1	-0.203288	0.881687	0.980722
CD8+ Stressed	AC012368.1	-0.0614835	0.881439	0.946772
Pericytes	PAN3	-0.0793107	0.882052	0.99256
Macro SELENOP+ SLC40A1+	BTN2A2	-0.0470853	0.881462	0.933192
Granulocytes_NIBAN1_TXNIPhi	GSTM4	-0.0715348	0.881462	0.936772
CD4+ Tregs	MORF4L2-AS1	-0.061808	0.881425	0.948204
STS Mesenchymal-like Contactin+	UBALD1	-0.0836227	0.881668	0.965793
NK cells CD56 low	ASH2L	-0.0394647	0.881408	0.971227
CD8+ ISG	PWWP2A	-0.0411306	0.881407	0.944738
Pericytes	SPSB3	-0.0673387	0.882026	0.99256
CD36+ CAFs	CTHRC1	-0.107014	0.882154	0.992363
Arterial Endothelial Cells	MAGOHB	-0.0568453	0.882021	0.999833
Capillary Venous Endothelial Cells	LRRC69	-0.142354	0.882018	0.931538
Monocytes EREG+	SCAF4	-0.044346	0.881429	0.981309
CD8+ Stressed	ACSM3	-0.0550411	0.881391	0.946772
CD8+ Activated	NDFIP2	-0.0458216	0.881391	0.937421
STS Mesenchymal-like Undiff.	FZD2	-0.0686916	0.881637	0.969995
CD8+ Stressed	FUZ	-0.0573514	0.881389	0.946772
STS CTA high	SNHG29	-0.1074	0.881632	0.980722
DCs AREG+	FBXO4	-0.0545317	0.881417	0.958904
CD4+ Tn	OSBPL11	-0.0387502	0.881381	0.952425
JAK2_high_STS	AC113383.1	-0.679239	0.881626	0.999869
NK cells CD56 high	SNRNP48	-0.0369731	0.88137	0.946966
CD8+ Activated	ZNF281	-0.0391611	0.881369	0.937421
STS Immunomodulatory	AMY2B	-0.128878	0.881613	0.999998
STS Proangiogenic	AC009413.2	-0.244466	0.881609	0.999994
Arterial Endothelial Cells	CNPPD1	-0.0581035	0.881981	0.999833
CD4+ Th17	DEPDC1B	-0.0458367	0.881358	0.95328
STS Myofibroblastic	AL360091.3	-0.112876	0.881606	0.996558
STS Mesenchymal-like Undiff.	AC090921.1	-0.152074	0.881606	0.969995
Mastocytes	GNB2	-0.0406261	0.88139	0.979363
STS Epithelial-like	ARHGAP20	-0.145266	0.881603	0.938415
CD8+ Stressed	LINC02018	-0.051242	0.881347	0.946772
CD4+ Stressed	CDAN1	-0.0588601	0.881346	0.934468
DCs AREG+	ANGEL2	-0.0472109	0.881377	0.958904
NK cells CD56 low	RALY	-0.0281994	0.88134	0.971227
CD8+ ISG	ABCA3	-0.0613812	0.881339	0.944738
STS Myofibroblastic	SLC16A8	-0.132916	0.881585	0.996558
STS Mesenchymal-like ECM Remodeling	ZNF529-AS1	-0.0628292	0.881578	0.974166
Monocytes EREG+	CNN3	-0.0727176	0.881358	0.981309
CD4+ Activated	CXCL2	-0.0666957	0.881317	0.961553
STS CTA high	TOMM40L	-0.127624	0.881557	0.980722
CD4+ Th17	REX1BD	-0.0375445	0.881305	0.95328
Inflammatory Monocytes	CDC42BPG	-0.0779718	0.881339	0.947766
CD4+ Tregs	CCDC107	-0.0444562	0.8813	0.948204
STS Proangiogenic	PDCD4	-0.0797995	0.881545	0.999994
CD4+ Tn	MNT	-0.055891	0.881293	0.952398
CD4+ T memory	ASTN2	-0.0460013	0.881292	0.964762
Pericytes	ENO1	-0.0458751	0.881914	0.99256
Capillary Venous Endothelial Cells	STAT1	-0.0647183	0.88191	0.931494
STS Proangiogenic	AC007317.1	-0.254894	0.881527	0.999994
STS Mesenchymal-like Undiff.	SOX15	-0.137744	0.881524	0.969995
STS Mesenchymal-like ECM Remodeling	ASTN2	-0.106317	0.8815	0.974166
STS Immunomodulatory	RPL35A	-0.0429073	0.881492	0.999998
Mastocytes	RIN3	-0.0420503	0.881276	0.979363
STS Myofibroblastic	PNLDC1	-0.152636	0.88149	0.996558
Monocytes EREG+	OAS2	-0.0613863	0.881275	0.981309
Arterial Endothelial Cells	ABCA9	-0.159378	0.881862	0.999833
CD8+ Stressed	TSBP1-AS1	-0.0842372	0.881237	0.946772
Inflammatory Monocytes	NSUN5	-0.0460849	0.88127	0.947766
JAK2_high_STS	AC099850.1	-0.620672	0.881475	0.999869
CD8+ Exhausted	NUCB1	-0.0428282	0.881226	0.928132
CD36+ CAFs	FOXP1	-0.0748389	0.881976	0.992363
STS Epithelial-like	RNF125	-0.166793	0.881467	0.938394
Vascular CAFs	ATG10	-0.0686568	0.881969	0.999737
NK cells CD56 high	MIR762HG	-0.0407717	0.88121	0.946861
STS Mesenchymal-like ECM Remodeling	DISC1	-0.104201	0.881456	0.974166
STS Mesenchymal-like ECM Remodeling	HMOX1	-0.0680123	0.881452	0.974166
Arterial Endothelial Cells	JTB	-0.0458834	0.881827	0.999833
CD8+ Early Activation	TCF4	-0.0614212	0.881201	0.945611
STS Myofibroblastic	SEC11A	-0.0379254	0.881444	0.996558
CD8+ Early Activation	DCBLD2	-0.0581679	0.881193	0.945611
M2 APOC1+ APOE+	MOXD1	-0.0743351	0.881224	0.949109
Matrix CAFs	ZNF766	-0.0640044	0.881946	0.999515
Monocytes EREG+	VASN	-0.0675075	0.881222	0.981309
Pericytes	ELP1	-0.0678487	0.88181	0.99256
CD4+ Tn	HAUS5	-0.0538251	0.881185	0.952398
STS Proangiogenic	NCOA1	-0.327578	0.881425	0.999994
Matrix CAFs	NDUFB10	-0.0444417	0.881932	0.999515
Immunoregulatroy PMNs	SPHK1	-0.0537643	0.881194	0.930397
Monocytes EREG+	MFGE8	-0.0625978	0.881193	0.981309
STS Epithelial-like	C5orf51	-0.0304614	0.881406	0.938387
Granulocytes_NIBAN1_TXNIPhi	DMAP1	-0.058165	0.881189	0.936604
CD8+ Early Activation	ZNF17	-0.050352	0.881147	0.945611
STS Mesenchymal-like ECM Remodeling	KIFC3	-0.120349	0.881395	0.974166
STS Mesenchymal-like ECM Remodeling	GCN1	-0.035222	0.881393	0.974166
STS Proangiogenic	C1orf109	-0.0860399	0.881388	0.999994
STS Mesenchymal-like ECM Remodeling	SUCO	-0.0327499	0.881387	0.974166
CD36+ CAFs	HOXC-AS1	-0.1094	0.881893	0.992363
STS Mesenchymal-like Contactin+	RAPGEF5	-0.270935	0.881382	0.965793
Mastocytes	AC127537.1	-0.0761835	0.881162	0.979363
STS CTA high	VWF	-0.326084	0.881368	0.980722
Macro SELENOP+ SLC40A1+	DCAF10	-0.0403761	0.881152	0.933182
Proinflammatory PMNs	SLC2A6	-0.0740142	0.881148	0.947528
NK cells CD56 high	SMU1	-0.0389286	0.881104	0.946814
STS Myofibroblastic	C5AR2	-0.205311	0.881349	0.996558
STS Mesenchymal-like Undiff.	C4orf48	-0.0740959	0.881338	0.969995
STS Mesenchymal-like Undiff.	MTX3	-0.0297398	0.881338	0.969995
STS Mesenchymal-like ECM Remodeling	ZNF804A	-0.201187	0.881333	0.974166
Vascular CAFs	IQCG	-0.0637925	0.881837	0.999737
STS Mesenchymal-like ECM Remodeling	BNIP2	-0.0306225	0.881328	0.974166
Immunoregulatroy PMNs	CTSS	-0.0647006	0.881112	0.930397
Inflammatory Monocytes	FBXO42	-0.04655	0.881109	0.947766
NA	GOLGA7	-0.0504347	0.881106	0.929324
CD4+ Tn	BX842570.1	-0.0511013	0.881069	0.952358
Proinflammatory PMNs	DDX3Y	-0.0773309	0.881092	0.947528
Vascular CAFs	ITPA	-0.0750849	0.881812	0.999737
Tip Endothelial Cells	PPP1R10	-0.0699627	0.881678	0.997167
Vascular CAFs	COMMD10	-0.0656886	0.881802	0.999737
CD4+ Tn	HACD2	-0.0382446	0.881042	0.952358
DCs CD1c+	SP140	-0.0552718	0.881074	0.97808
CD8+ ISG	RGS12	-0.0623284	0.881037	0.944541
M2 TREM2+ SPP1+	TOR4A	-0.0505659	0.881067	0.945637
Mastocytes	ANKRD11	-0.043992	0.881066	0.979335
CD4+ T memory	AC072022.2	-0.0828141	0.881024	0.964714
Monocytes EREG+	PTPN14	-0.0741256	0.881058	0.981309
NK cells CD56 high	MPHOSPH8	-0.0316698	0.881019	0.946788
CD4+ Th17	ZMYND8	-0.0393092	0.881012	0.953109
DCs AREG+	NKG7	-0.0682013	0.881032	0.958886
CD8+ Stressed	DMTN	-0.0531178	0.880992	0.946627
STS Myofibroblastic	C1GALT1C1L	-0.0721785	0.881235	0.996558
DCs CD1c+	FHL2	-0.0780321	0.881018	0.97808
Mastocytes	CDK16	-0.0481237	0.881005	0.979334
Proinflammatory PMNs	U2AF1L4	-0.05073	0.881004	0.947498
Monocytes EREG+	PPID	-0.0365826	0.880994	0.981309
Monocytes EREG+	AC006059.1	-0.0639766	0.880991	0.981309
CD4+ Tregs	AL354733.3	-0.0599196	0.880955	0.948051
CD8+ GZMK+ Tm	APOOL	-0.0322766	0.880952	0.935861
CD4+ Tregs	AKAP6	-0.0570106	0.880948	0.948051
CD4+ Tn	ZNF260	-0.0385449	0.880947	0.952358
DCs AREG+	LINC00486	-0.124186	0.880978	0.958886
STS Mesenchymal-like Undiff.	ZNF433-AS1	-0.0467686	0.881192	0.969995
Macro SELENOP+ SLC40A1+	AC090825.1	-0.062277	0.880976	0.9331
M2 APOC1+ APOE+	VENTX	-0.0593585	0.880974	0.948965
Pericytes	STK25	-0.0621976	0.881556	0.99256
JAK2_high_STS	GVQW3	-0.398218	0.881179	0.999869
Pericytes	DUSP22	-0.0693779	0.881554	0.99256
Arterial Endothelial Cells	NDUFA8	-0.0613915	0.881553	0.999833
STS Myofibroblastic	CLPTM1	-0.0419445	0.881168	0.996558
CD36+ CAFs	WDR45B	-0.0501233	0.881676	0.992363
Arterial Endothelial Cells	CLEC7A	-0.136307	0.881541	0.999833
CD4+ Tn	CCT5	-0.034397	0.880903	0.952358
Tip Endothelial Cells	MRTFB	-0.0553223	0.881527	0.997167
Inflammatory Monocytes	BCL2L2-PABPN1	-0.069326	0.88092	0.947719
CD4+ Th17	COL3A1	-0.0798704	0.880871	0.953092
CD4+ Tfh	RAB27B	-0.0538653	0.880867	0.944624
CD8+ Exhausted	ANKRD23	-0.0604644	0.880863	0.927879
STS Proangiogenic	CCDC3	-0.200058	0.881112	0.999994
CD36+ CAFs	LINC01121	-0.147201	0.881621	0.992363
STS Mesenchymal-like Contactin+	NCOA3	-0.0764139	0.881109	0.965793
NK cells CD56 low	UNC119	-0.0425353	0.880857	0.971227
CD8+ Stressed	CD274	-0.055564	0.880852	0.946593
STS Mesenchymal-like Contactin+	DGKD	-0.0787008	0.8811	0.965793
Tip Endothelial Cells	RFFL	-0.0771744	0.881471	0.997167
DCs CD1c+	MTA1	-0.0492474	0.880877	0.978055
CD4+ T memory	UNC13B	-0.060223	0.88084	0.964582
STS CTA high	TOX2	-0.293694	0.881083	0.980722
CD4+ T memory	IL21-AS1	-0.0638934	0.880832	0.964582
CD8+ Early Activation	LINC00294	-0.0525753	0.880831	0.94552
Tip Endothelial Cells	TMEM9B	-0.0662811	0.881455	0.997167
STS Proangiogenic	ATP11C	-0.119588	0.881077	0.999994
Proinflammatory PMNs	SAR1A	-0.0371069	0.88086	0.947498
STS CTA high	AC105114.2	-0.195099	0.881074	0.980722
JAK2_high_STS	UQCC1	-0.204735	0.881073	0.999869
CD4+ Tfh	CREBBP	-0.0483481	0.88081	0.944624
STS Immunomodulatory	CKS2	-0.0685893	0.881057	0.999998
STS Immunomodulatory	ZNF419	-0.0690812	0.881056	0.999998
STS Proangiogenic	EIF2AK4	-0.0795048	0.881055	0.999994
CD8+ Stressed	IGHG3	-0.111308	0.880798	0.946593
CD4+ T memory	RABL6	-0.0369016	0.880785	0.964582
Matrix CAFs	TMEM131	-0.0674126	0.881541	0.999515
STS Epithelial-like	UBXN2B	-0.0610969	0.881029	0.938254
CD8+ GZMK+ Tm	SORBS3	-0.044916	0.880779	0.935861
Inflammatory Monocytes	RGS3	-0.0684318	0.880809	0.947697
Monocytes EREG+	HIST1H2BN	-0.067131	0.880799	0.981309
Mastocytes	GALNT16	-0.0772501	0.880793	0.97925
DCs CD1c+	SIPA1L3	-0.0591249	0.880789	0.978055
CD36+ CAFs	CFLAR	-0.0777543	0.881513	0.992363
STS Myofibroblastic	LPAR4	-0.178491	0.881001	0.996558
STS Mesenchymal-like Contactin+	TNFRSF19	-0.213554	0.880997	0.965793
Matrix CAFs	UNKL	-0.0727311	0.881499	0.999515
STS Myofibroblastic	AP002856.2	-0.155431	0.880987	0.996558
STS CTA high	SERPINB5	-0.234769	0.880985	0.980722
Proinflammatory PMNs	PNMA1	-0.0797212	0.880765	0.947491
Inflammatory Monocytes	SEMA3A	-0.0709401	0.880762	0.947697
Inflammatory Monocytes	AHR	-0.050881	0.880759	0.947697
STS Mesenchymal-like Contactin+	FAM76B	-0.0512456	0.880974	0.965793
CD8+ Exhausted	AMN1	-0.0456387	0.880717	0.92779
CD8+ Early Activation	BMP8A	-0.0578642	0.880709	0.94552
JAK2_high_STS	AC108488.1	-0.464832	0.88095	0.999869
CD8+ GZMK+ Tm	RALGAPA2	-0.0470205	0.880696	0.935861
DCs CD1c+	TNFAIP1	-0.056595	0.880726	0.978055
CD8+ GZMK+ Tm	EPB41L5	-0.0574925	0.88068	0.935861
CD8+ Stressed	NELFB	-0.0338626	0.880679	0.946593
CD4+ Tn	AC018682.1	-0.0487497	0.880678	0.95223
CD4+ T memory	ZNF350	-0.0354502	0.880677	0.964582
JAK2_high_STS	CTH	-0.719235	0.880926	0.999869
Macro SELENOP+ SLC40A1+	TNIK	-0.0816986	0.880701	0.93293
NA	C9	-0.109063	0.880697	0.929072
Mastocytes	BEAN1	-0.0719765	0.880695	0.97925
M2 APOC1+ APOE+	PARP16	-0.0600495	0.880692	0.948723
Vascular CAFs	MRPS7	-0.0452577	0.881416	0.999737
Arterial Endothelial Cells	SLC4A8	-0.156219	0.881279	0.999833
CD4+ Tfh	ZNF322	-0.0444504	0.88065	0.944592
NK cells CD56 low	SCFD2	-0.0701454	0.880642	0.971144
DCs CD1c+	MBP	-0.0603178	0.880677	0.978055
NK cells CD56 high	STARD10	-0.0443419	0.880641	0.946613
CD4+ Tregs	LINC02649	-0.0593991	0.880638	0.947852
Tip Endothelial Cells	ALKBH5	-0.0597067	0.881261	0.997167
CD8+ Stressed	PDPK1	-0.0370437	0.880627	0.946593
STS Proangiogenic	KIAA1109	-0.0797625	0.880872	0.999994
Arterial Endothelial Cells	DDHD2	-0.0699985	0.881247	0.999833
DCs CD1c+	PAK3	-0.074826	0.880655	0.978055
Matrix CAFs	TNFSF12	-0.0637107	0.881377	0.999515
STS Mesenchymal-like Undiff.	AC092567.1	-0.12677	0.880865	0.969995
Vascular CAFs	NEK10	-0.161657	0.881371	0.999737
Matrix CAFs	GMPR2	-0.057494	0.881369	0.999515
STS Epithelial-like	MXD3	-0.146702	0.880856	0.938149
Granulocytes_NIBAN1_TXNIPhi	SLC2A4RG	-0.0620413	0.880639	0.936202
M2 TREM2+ SPP1+	AC139099.2	-0.071099	0.880636	0.945285
STS Proangiogenic	CACNA1E	-0.275142	0.880849	0.999994
CD4+ Th17	AAR2	-0.0435327	0.880593	0.952926
STS Mesenchymal-like ECM Remodeling	AADACL2-AS1	-0.139137	0.88084	0.974106
CD4+ T memory	ARL3	-0.0376711	0.880578	0.964582
STS Mesenchymal-like ECM Remodeling	NPEPPS	-0.0300122	0.880826	0.974106
CD4+ T memory	PI16	-0.0798005	0.880574	0.964582
CD8+ Activated	ODF2L	-0.0397122	0.880571	0.937042
CD8+ ISG	GNE	-0.0537236	0.880568	0.944318
Macro SELENOP+ SLC40A1+	SERPINF1	-0.062895	0.880601	0.932884
STS Proangiogenic	ADGRA3	-0.11505	0.880809	0.999994
CD8+ GZMK+ Tm	ISLR	-0.0927251	0.880553	0.935861
CD4+ Tfh	SNX2	-0.0372406	0.880552	0.944552
CD4+ Tregs	MGST1	-0.0747029	0.880548	0.947823
DCs AREG+	IGF2BP3	-0.0680124	0.880569	0.958533
STS Myofibroblastic	SLC27A5	-0.0637935	0.880779	0.996558
Mastocytes	HIST1H3G	-0.078795	0.880554	0.979232
CD4+ Activated	ABCB5	-0.0613852	0.880517	0.961115
STS CTA high	GINS3	-0.161328	0.880764	0.980722
CD4+ Activated	ECHDC1	-0.0365085	0.880511	0.961115
STS Myofibroblastic	CDKN2A	-0.159322	0.880725	0.996558
NK cells CD56 low	AC021739.2	-0.0542815	0.88047	0.971078
STS Mesenchymal-like Undiff.	PPP1R36	-0.156653	0.880714	0.969995
Matrix CAFs	RNF11	-0.0482979	0.881225	0.999515
STS Immunomodulatory	HSPB7	-0.173938	0.880701	0.999998
NK cells CD56 high	AC093495.1	-0.054144	0.880443	0.946504
Vascular CAFs	JUP	-0.0560417	0.881204	0.999737
STS Epithelial-like	PRKAB2	-0.0568374	0.880692	0.938081
STS CTA high	SUCLG2	-0.0658045	0.880677	0.980722
CD4+ Tn	KHSRP	-0.0388698	0.880418	0.952196
Immunoregulatroy PMNs	IGHMBP2	-0.0479523	0.880453	0.929955
Tip Endothelial Cells	EPHX2	-0.0838006	0.88104	0.997167
M2 APOC1+ APOE+	STRBP	-0.0709603	0.880434	0.948508
STS Mesenchymal-like ECM Remodeling	ZNF846	-0.0595335	0.880647	0.974061
CD8+ Stressed	AL590434.1	-0.0837263	0.880396	0.946587
M2 APOC1+ APOE+	MECR	-0.0537937	0.880428	0.948508
CD4+ Tfh	IGF1R	-0.074394	0.880386	0.944552
CD4+ Th17	C15orf39	-0.0535752	0.880382	0.952766
CD8+ GZMK+ Tm	TRA2A	-0.0369449	0.880376	0.935861
Monocytes EREG+	MBOAT2	-0.0798246	0.880406	0.981271
CD8+ ISG	ZNF652	-0.0419642	0.880369	0.944223
Proinflammatory PMNs	ASB6	-0.0665869	0.880397	0.947219
CD8+ Activated	AC009951.5	-0.0549485	0.88036	0.936949
Matrix CAFs	RHOC	-0.051287	0.881122	0.999515
STS Proangiogenic	CYC1	-0.107444	0.880609	0.999994
STS Immunomodulatory	AC005746.2	-0.119048	0.880609	0.999998
DCs AREG+	S1PR1	-0.0840673	0.880391	0.958501
Arterial Endothelial Cells	ZNF410	-0.061795	0.88098	0.999833
Granulocytes_NIBAN1_TXNIPhi	CRTAM	-0.0670594	0.880385	0.936008
Macro SELENOP+ SLC40A1+	MRPS27	-0.04328	0.880384	0.932716
STS Mesenchymal-like ECM Remodeling	AC116366.1	-0.108614	0.880599	0.974061
CD4+ Activated	ORC3	-0.0397	0.880341	0.961061
CD8+ Activated	APH1A	-0.040477	0.880337	0.936949
STS Mesenchymal-like ECM Remodeling	EIF3M	-0.0424304	0.880584	0.974061
Vascular CAFs	IQCH-AS1	-0.0645732	0.881093	0.999737
STS Proangiogenic	QRSL1	-0.0998757	0.880579	0.999994
STS Mesenchymal-like Undiff.	EPB41L3	-0.0740988	0.880573	0.969995
DCs AREG+	WASHC5	-0.0511991	0.880353	0.958501
CD8+ GZMK+ Tm	IRGQ	-0.0528091	0.880304	0.935861
STS Proangiogenic	WDR91	-0.101811	0.880554	0.999994
Matrix CAFs	SNAPC1	-0.0710497	0.881064	0.999515
CD36+ CAFs	HLA-B	-0.0669491	0.881059	0.992363
Proinflammatory PMNs	SLC25A35	-0.0731897	0.880314	0.947219
DCs AREG+	CCN1	-0.076135	0.880301	0.958501
M2 APOC1+ APOE+	COG8	-0.0571197	0.8803	0.948489
CD4+ Activated	EIF1AY	-0.0569231	0.880256	0.961038
CD4+ Tn	AC005050.3	-0.0858993	0.880254	0.952153
CD4+ T memory	AC022098.1	-0.0510457	0.880246	0.964582
Proinflammatory PMNs	TMTC2	-0.0882839	0.880279	0.947219
CD8+ Exhausted	VKORC1	-0.0453288	0.88024	0.927479
CD8+ Early Activation	NEDD4	-0.0430654	0.880237	0.945367
NK cells CD56 low	CD70	-0.0577323	0.880235	0.970906
Pericytes	AC011092.2	-0.203403	0.880861	0.99256
STS Mesenchymal-like Contactin+	TMEM184B	-0.0497691	0.880476	0.965748
STS Myofibroblastic	SPR	-0.084548	0.880473	0.996558
Capillary Venous Endothelial Cells	KNTC1	-0.0604289	0.880851	0.930794
STS Immunomodulatory	BMP8A	-0.117996	0.880471	0.999998
STS Proangiogenic	AC016949.1	-0.200721	0.880468	0.999994
CD4+ Th17	CDKN2B-AS1	-0.0513964	0.880207	0.952645
Mastocytes	NIPBL-DT	-0.0558753	0.880241	0.97895
STS Epithelial-like	SLFN5	-0.0663552	0.880446	0.937887
DCs CD1c+	MYOCOS	-0.0729304	0.880216	0.977736
Monocytes EREG+	RCN2	-0.0430326	0.880197	0.981196
CD36+ CAFs	FOXP2	-0.177634	0.880924	0.992363
STS Immunomodulatory	LINC02669	-0.137165	0.880406	0.999998
CD4+ Tfh	AL133415.1	-0.0682986	0.880148	0.944386
Mastocytes	AC009495.1	-0.0745434	0.880181	0.97895
NK cells CD56 high	SHKBP1	-0.0375415	0.880145	0.946251
Monocytes EREG+	SHPK	-0.0615531	0.880172	0.981196
M2 APOC1+ APOE+	NUP93	-0.0405212	0.88016	0.948401
JAK2_high_STS	NHSL1	-0.219212	0.880372	0.999869
CD4+ Tn	DDX54	-0.0350756	0.880121	0.952077
Macro SELENOP+ SLC40A1+	LIMS1	-0.051736	0.880154	0.932592
NK cells CD56 high	DNAAF2	-0.0405818	0.880108	0.946251
Pericytes	AC087521.2	-0.178251	0.880733	0.99256
JAK2_high_STS	NADK	-0.156223	0.880352	0.999869
Mastocytes	USP37	-0.0487143	0.880127	0.97895
CD4+ Stressed	ANKRD11	-0.0350698	0.880089	0.933331
DCs AREG+	GFOD2	-0.0595012	0.880122	0.958501
CD4+ Tn	GEN1	-0.0460588	0.880086	0.952077
Pericytes	FAM171A1	-0.102004	0.88071	0.99256
CD4+ Tn	C1orf61	-0.0427164	0.880076	0.952077
NK cells CD56 low	SLC52A1	-0.0631098	0.880071	0.970796
Macro SELENOP+ SLC40A1+	MIR3945HG	-0.0549656	0.880099	0.932592
M2 TREM2+ SPP1+	KIF13A	-0.0600099	0.880099	0.944908
CD4+ Activated	WDFY2	-0.0470636	0.880063	0.961033
CD36+ CAFs	RNF19A	-0.0640868	0.880826	0.992363
Arterial Endothelial Cells	NDUFB7	-0.0442328	0.88069	0.999833
Capillary Venous Endothelial Cells	NUP107	-0.0558989	0.880678	0.930681
STS Mesenchymal-like Undiff.	CORO1A	-0.170138	0.880293	0.969995
STS Mesenchymal-like Contactin+	SMAD1	-0.0839697	0.88029	0.965606
STS Immunomodulatory	FKBP3	-0.039634	0.88029	0.999998
CD8+ Stressed	NINJ2	-0.0405224	0.880038	0.946403
STS Mesenchymal-like Undiff.	IRF9	-0.0812223	0.880288	0.969995
STS Proangiogenic	CCNC	-0.0984876	0.880284	0.999994
NK cells CD56 high	CHCHD5	-0.040012	0.88003	0.946251
Immunoregulatroy PMNs	TOM1L2	-0.0528014	0.88006	0.92978
Mastocytes	AC040934.1	-0.0749827	0.880053	0.97895
NK cells CD56 high	AC008915.2	-0.0512627	0.880018	0.946251
JAK2_high_STS	PIP4P1	-0.201283	0.880265	0.999869
Proinflammatory PMNs	ASPN	-0.0898511	0.880047	0.947168
CD8+ Activated	AL122035.1	-0.0434737	0.88001	0.936773
CD8+ Early Activation	FANCB	-0.0509862	0.880007	0.945301
STS CTA high	SENP2	-0.0826162	0.880252	0.980722
Mastocytes	MAP2K7	-0.0426762	0.88002	0.97895
CD8+ Early Activation	NOC2L	-0.0379318	0.879981	0.945301
STS Proangiogenic	SLC1A1	-0.274179	0.880229	0.999994
DCs CD1c+	FANCD2	-0.0673609	0.880012	0.977631
Capillary Venous Endothelial Cells	TRRAP	-0.0595958	0.880606	0.930681
Monocytes EREG+	PNMA1	-0.0754616	0.88001	0.981196
STS Mesenchymal-like Undiff.	HIST1H1D	-0.157581	0.880225	0.969995
DCs AREG+	LINC01410	-0.0762158	0.879999	0.958501
STS Mesenchymal-like Undiff.	ZRANB2-AS2	-0.168285	0.880212	0.969995
STS Myofibroblastic	ZNF777	-0.0495291	0.880212	0.996558
Matrix CAFs	PITPNA	-0.0421573	0.880713	0.999515
STS Immunomodulatory	AMOTL2	-0.0498098	0.880188	0.999998
Granulocytes_NIBAN1_TXNIPhi	PCIF1	-0.0526774	0.879965	0.935789
M2 APOC1+ APOE+	DHDH	-0.0713012	0.879964	0.948252
Proinflammatory PMNs	SPATA33	-0.0715187	0.879962	0.947168
Proinflammatory PMNs	RLIM	-0.0421564	0.879959	0.947168
CD4+ Th17	OAZ2	-0.0361742	0.879921	0.952471
Pericytes	SMIM27	-0.0757724	0.88055	0.99256
Proinflammatory PMNs	DYNC2H1	-0.0596413	0.879954	0.947168
M2 TREM2+ SPP1+	AL157895.1	-0.106274	0.879953	0.944891
STS CTA high	SYF2	-0.0661429	0.88017	0.980722
CD8+ Exhausted	HERC2	-0.0384623	0.879917	0.927268
Matrix CAFs	ARHGEF11	-0.0700123	0.880678	0.999515
Tip Endothelial Cells	AL359220.1	-0.0806555	0.880534	0.997167
CD4+ Th17	WDR61	-0.03831	0.879897	0.952471
CD8+ GZMK+ Tm	MIR4422HG	-0.0511457	0.879894	0.935583
STS Proangiogenic	SPHK1	-0.219968	0.880139	0.999994
CD4+ Stressed	OS9	-0.0351799	0.87988	0.93324
Tip Endothelial Cells	PILRA	-0.20326	0.880505	0.997167
CD8+ Exhausted	KRIT1	-0.0418295	0.879865	0.927268
Tip Endothelial Cells	ZNF713	-0.0754528	0.880492	0.997167
JAK2_high_STS	KLHL25	-0.718487	0.880111	0.999869
CD4+ Tfh	TMEM30A	-0.0386238	0.879857	0.944214
CD8+ Stressed	CACNB1	-0.0573175	0.879854	0.946342
CD8+ Exhausted	PHTF1	-0.0509159	0.879847	0.927268
STS Mesenchymal-like Contactin+	Z97200.1	-0.155061	0.880094	0.965575
STS Proangiogenic	ZNF322	-0.0696438	0.880093	0.999994
Tip Endothelial Cells	ANKRD50	-0.0655264	0.880466	0.997167
CD36+ CAFs	SRF	-0.0871305	0.880601	0.992363
CD4+ Activated	RAB12	-0.0403011	0.879831	0.960987
STS Proangiogenic	GK-AS1	-0.185513	0.880075	0.999994
STS Mesenchymal-like Undiff.	ADAMTSL4	-0.169101	0.880068	0.969995
STS Mesenchymal-like ECM Remodeling	PDLIM5	-0.0520512	0.880068	0.973861
CD8+ Activated	TMEM245	-0.0488589	0.879814	0.93663
STS Mesenchymal-like Undiff.	DNASE2	-0.0612262	0.880064	0.969995
STS Proangiogenic	ADRA1A	-0.24151	0.880046	0.999994
Inflammatory Monocytes	STX18	-0.046301	0.879828	0.947105
Matrix CAFs	CALCRL	-0.096405	0.88055	0.999515
STS Mesenchymal-like Undiff.	ATP6AP1	-0.0490144	0.880033	0.969995
M2 TREM2+ SPP1+	SCYL3	-0.0610786	0.879814	0.944851
STS Epithelial-like	COA7	-0.0413243	0.880012	0.937482
CD4+ Activated	AC023509.6	-0.059605	0.879754	0.960987
STS Mesenchymal-like Undiff.	LRRC17	-0.0894251	0.880005	0.969995
CD36+ CAFs	PDE7A	-0.0754614	0.880516	0.992363
Pericytes	ZFP36L2	-0.0451293	0.880379	0.99256
STS Proangiogenic	AC020656.2	-0.253585	0.879998	0.999994
Monocytes EREG+	CCDC144A	-0.0577108	0.87978	0.98112
DCs CD1c+	AC022558.2	-0.0733539	0.879778	0.977476
Vascular CAFs	SUMF2	-0.0579315	0.880499	0.999737
STS Myofibroblastic	PARPBP	-0.0770586	0.879982	0.996558
STS Mesenchymal-like ECM Remodeling	AC007566.1	-0.0860651	0.879976	0.973861
CD8+ Stressed	PNPLA7	-0.0517484	0.879723	0.946342
Pericytes	ARSB	-0.0883005	0.880354	0.99256
CD8+ GZMK+ Tm	FASTKD2	-0.0389432	0.87972	0.935483
CD4+ Th17	TMBIM1	-0.0348595	0.879719	0.952455
NK cells CD56 low	RACK1	-0.0382356	0.879716	0.970545
Pericytes	TWF1	-0.0729194	0.880337	0.99256
STS Myofibroblastic	CXCL6	-0.155433	0.879954	0.996558
Arterial Endothelial Cells	LUM	-0.14199	0.880332	0.999833
CD36+ CAFs	TYMP	-0.0898902	0.880466	0.992363
STS Mesenchymal-like ECM Remodeling	SRGAP2B	-0.0491226	0.879949	0.973861
NA	CDK13	-0.0482528	0.879731	0.928292
DCs CD1c+	ZSWIM8	-0.0453808	0.879729	0.977476
DCs CD1c+	ROCK1	-0.0385246	0.879727	0.977476
Granulocytes_NIBAN1_TXNIPhi	MLF2	-0.0450699	0.879721	0.935651
DCs CD1c+	FASTK	-0.0468953	0.879715	0.977476
CD4+ Tfh	CNNM4	-0.0537769	0.879673	0.944209
Monocytes EREG+	PDE1C	-0.078582	0.879706	0.98112
STS Myofibroblastic	SERPINF1	-0.0838684	0.879922	0.996558
STS Mesenchymal-like Contactin+	C9orf40	-0.0860925	0.879921	0.965575
CD8+ GZMK+ Tm	PIKFYVE	-0.0413705	0.879666	0.935483
NK cells CD56 low	UPF3B	-0.0388992	0.879664	0.970545
Matrix CAFs	PCBP4	-0.0752766	0.880431	0.999515
CD4+ T memory	AF230666.1	-0.0570391	0.879661	0.964312
Monocytes EREG+	CEP76	-0.0602174	0.879693	0.98112
CD36+ CAFs	ETV2	-0.0816533	0.880423	0.992363
Vascular CAFs	STEAP1B	-0.162231	0.880417	0.999737
STS Epithelial-like	CRTAC1	-0.192994	0.879898	0.937419
Tip Endothelial Cells	TMEM88	-0.100366	0.88027	0.997167
CD4+ Tregs	ATP6V1H	-0.0389567	0.879634	0.947375
DCs CD1c+	HYOU1	-0.0471499	0.879667	0.977476
STS Immunomodulatory	AL136171.2	-0.175037	0.879881	0.999998
Granulocytes_NIBAN1_TXNIPhi	AL645608.7	-0.0867709	0.87966	0.935648
CD8+ GZMK+ Tm	AL627171.2	-0.0652484	0.879611	0.935483
STS CTA high	ZNF250	-0.0932292	0.879855	0.980615
M2 APOC1+ APOE+	RAE1	-0.0403266	0.879636	0.948085
CD36+ CAFs	AL390957.1	-0.168693	0.880363	0.992363
DCs AREG+	IQCK	-0.0630824	0.879624	0.958374
STS Immunomodulatory	OOEP	-0.148832	0.879839	0.999998
STS Myofibroblastic	CCNB1	-0.100367	0.879821	0.996558
Arterial Endothelial Cells	TPD52L2	-0.0625514	0.880189	0.999833
NK cells CD56 low	IMPDH1	-0.0398673	0.879556	0.970509
STS Myofibroblastic	POGLUT2	-0.0721939	0.879804	0.996558
JAK2_high_STS	BLOC1S1	-0.143578	0.879803	0.999869
STS Mesenchymal-like Undiff.	ZNF385D-AS1	-0.150676	0.879781	0.969995
Pericytes	SPTLC1	-0.0669519	0.880155	0.99256
DCs CD1c+	ALDH6A1	-0.049668	0.879552	0.977476
CD4+ Stressed	HACD4	-0.0482451	0.87951	0.933042
CD4+ Activated	GNAI3	-0.0338394	0.879498	0.960987
NK cells CD56 low	FAM217A	-0.0480468	0.879496	0.970509
STS Myofibroblastic	SEC24B	-0.0486268	0.879738	0.996558
STS Epithelial-like	OLFM1	-0.146233	0.879738	0.937306
CD8+ Early Activation	FANCI	-0.0446712	0.879471	0.945058
CD8+ Stressed	NPIPB3	-0.0590695	0.87947	0.946215
CD4+ Th17	AL606489.1	-0.0649086	0.879456	0.952238
NK cells CD56 high	POLD4	-0.0427572	0.879452	0.94584
STS Mesenchymal-like Undiff.	CYSLTR1	-0.173591	0.879694	0.969995
DCs CD1c+	AL592295.4	-0.0727118	0.879475	0.977476
STS CTA high	IL17RC	-0.122601	0.879691	0.980559
STS Mesenchymal-like Contactin+	CXCL10	-0.29364	0.879687	0.96556
STS Mesenchymal-like Contactin+	FAM49B	-0.097394	0.879686	0.96556
STS Mesenchymal-like Contactin+	SLC39A1	-0.0684869	0.879679	0.96556
Inflammatory Monocytes	MCM5	-0.0466225	0.879447	0.946883
M2 APOC1+ APOE+	PMPCA	-0.0447357	0.879446	0.948085
CD8+ ISG	TMEM234	-0.0614332	0.879409	0.943459
STS Mesenchymal-like ECM Remodeling	Z95331.1	-0.0657694	0.879656	0.973777
STS Immunomodulatory	ANKRD36	-0.0751339	0.879653	0.999998
Monocytes EREG+	AL355304.1	-0.07822	0.879432	0.98112
JAK2_high_STS	PRUNE2	-0.718149	0.879646	0.999869
STS Mesenchymal-like Contactin+	RDH14	-0.0553318	0.879642	0.96556
Matrix CAFs	POLR3GL	-0.0513375	0.880157	0.999515
Inflammatory Monocytes	SNX11	-0.0428521	0.879422	0.946883
CD8+ Early Activation	RSAD2	-0.0683471	0.879384	0.945058
Capillary Venous Endothelial Cells	QTRT2	-0.0524616	0.880011	0.930256
Immunoregulatroy PMNs	XAF1	-0.0620859	0.879412	0.929276
CD36+ CAFs	CREG1	-0.0503742	0.880145	0.992363
STS Epithelial-like	CDC37L1	-0.0568422	0.879622	0.937306
CD8+ Activated	MTMR6	-0.0391458	0.879366	0.936318
STS Mesenchymal-like ECM Remodeling	INTS6L	-0.147544	0.879611	0.973777
CD8+ Stressed	HIST3H2BB	-0.0578404	0.879355	0.946203
CD4+ Th17	JAK2	-0.043897	0.879353	0.952194
CD4+ Th17	SCOC	-0.0393173	0.879348	0.952194
CD8+ ISG	AUP1	-0.0441969	0.879346	0.943458
Vascular CAFs	H3F3C	-0.14205	0.880114	0.999737
JAK2_high_STS	BBS2	-0.201644	0.879588	0.999869
STS Myofibroblastic	ZBED5	-0.0313751	0.879588	0.996558
CD4+ Tfh	AC008440.2	-0.0726095	0.87933	0.943974
Vascular CAFs	DDX55	-0.0543006	0.880085	0.999737
CD4+ Tn	ZNF296	-0.0471518	0.879314	0.951712
Macro SELENOP+ SLC40A1+	FIP1L1	-0.0382492	0.879348	0.932105
Immunoregulatroy PMNs	HLA-F	-0.0519883	0.879346	0.929267
STS Epithelial-like	AC087645.2	-0.126621	0.879558	0.937306
DCs AREG+	ATP6V0A1	-0.0482798	0.87934	0.958129
Macro SELENOP+ SLC40A1+	TBL2	-0.0431772	0.879339	0.932105
M2 TREM2+ SPP1+	C2orf92	-0.079161	0.879336	0.944601
CD8+ ISG	ATP23	-0.0495071	0.879297	0.943458
JAK2_high_STS	ABHD17C	-0.435456	0.879546	0.999869
JAK2_high_STS	MTMR11	-0.542455	0.879545	0.999869
M2 TREM2+ SPP1+	DUT	-0.0529942	0.879324	0.944601
Proinflammatory PMNs	ICAM1	-0.054288	0.879322	0.94681
STS Epithelial-like	DHRS12	-0.0774581	0.879529	0.937306
STS Immunomodulatory	DEPDC4	-0.115471	0.879526	0.999998
Inflammatory Monocytes	AL691403.1	-0.0996522	0.879306	0.946855
STS Mesenchymal-like Undiff.	AP000317.1	-0.110576	0.879519	0.969995
STS Immunomodulatory	LINC02663	-0.140226	0.879518	0.999998
JAK2_high_STS	PRG4	-1.67548	0.879518	0.999869
STS Mesenchymal-like Undiff.	AC008875.3	-0.10892	0.879513	0.969995
CD8+ ISG	PLEKHM3	-0.0585303	0.879258	0.943458
CD36+ CAFs	ZDHHC5	-0.0550063	0.880019	0.992363
CD4+ Tfh	MTHFD1	-0.0492883	0.879248	0.943974
NA	ADAMTS2	-0.109393	0.87928	0.927937
STS CTA high	ZNF207	-0.0642332	0.879494	0.980403
CD4+ Tregs	HCP5	-0.0376076	0.879235	0.947012
Proinflammatory PMNs	USP45	-0.0608219	0.879261	0.946808
STS Proangiogenic	AL035458.2	-0.223187	0.879476	0.999994
Inflammatory Monocytes	ROCK2	-0.0351585	0.879253	0.946855
Mastocytes	MMRN2	-0.075601	0.879253	0.978754
CD4+ Tregs	TSC2	-0.039182	0.879216	0.947012
CD36+ CAFs	C16orf91	-0.0621092	0.879983	0.992363
STS Mesenchymal-like Undiff.	MSRB2	-0.0678649	0.879464	0.969995
CD8+ Exhausted	SLC25A37	-0.0479172	0.879206	0.926904
CD4+ Tfh	ACAD8	-0.0446802	0.879203	0.943974
STS Epithelial-like	POLR3G	-0.0972277	0.879444	0.937306
STS CTA high	GNAI3	-0.078229	0.879438	0.980403
M2 TREM2+ SPP1+	DOCK4	-0.0970304	0.879216	0.944601
CD8+ ISG	ATP8B4	-0.0744913	0.879178	0.943458
CD4+ Tregs	TMEM63C	-0.0790176	0.879162	0.947012
Vascular CAFs	BRINP3	-0.144421	0.879931	0.999737
NK cells CD56 high	HEATR9	-0.0567471	0.87916	0.945726
STS Epithelial-like	PRPF4	-0.0371387	0.879411	0.937306
Pericytes	DIS3L2	-0.0840755	0.879792	0.99256
Tip Endothelial Cells	NIPSNAP2	-0.060964	0.87979	0.997167
Mastocytes	TMTC4	-0.0621287	0.879189	0.978754
Pericytes	BRIX1	-0.0735983	0.879786	0.99256
Inflammatory Monocytes	PUS1	-0.0476453	0.879178	0.946843
Tip Endothelial Cells	C1orf52	-0.062716	0.879773	0.997167
CD8+ Early Activation	RTCA-AS1	-0.055716	0.879135	0.944965
CD4+ Tn	BAMBI	-0.0522693	0.879129	0.951712
DCs CD1c+	MFSD6	-0.0698554	0.879155	0.977476
NA	UTP11	-0.0508627	0.879152	0.927861
Tip Endothelial Cells	NEK6	-0.0671798	0.879751	0.997167
Macro SELENOP+ SLC40A1+	C1GALT1C1	-0.0418674	0.879149	0.932072
NK cells CD56 high	APOBEC3D	-0.0430436	0.879113	0.945726
CD8+ Activated	SMIM30	-0.0418383	0.879113	0.936318
STS Immunomodulatory	PHRF1	-0.0409492	0.879364	0.999998
Proinflammatory PMNs	C6orf89	-0.0507086	0.879143	0.946743
STS Mesenchymal-like Undiff.	DOCK2	-0.180819	0.87936	0.969995
Proinflammatory PMNs	C6orf47	-0.057202	0.87914	0.946743
STS Mesenchymal-like Undiff.	AGBL3	-0.082858	0.879358	0.969995
CD4+ Tfh	EID1	-0.0410459	0.879102	0.943974
NK cells CD56 high	RSBN1L	-0.0358277	0.879096	0.945726
STS Mesenchymal-like Undiff.	PRR12	-0.042164	0.879347	0.969995
Inflammatory Monocytes	DARS-AS1	-0.076558	0.879124	0.946843
STS CTA high	DPM2	-0.0926132	0.87934	0.980403
Capillary Venous Endothelial Cells	XIAP	-0.0527559	0.879717	0.930085
DCs AREG+	HOXB-AS1	-0.0775469	0.879109	0.958004
CD36+ CAFs	C20orf202	-0.103887	0.879842	0.992363
CD4+ Activated	HNRNPAB	-0.0386362	0.879069	0.960844
Arterial Endothelial Cells	HID1	-0.0769402	0.879703	0.999833
STS Immunomodulatory	BHLHE40-AS1	-0.14243	0.879321	0.999998
DCs AREG+	SEC23IP	-0.0429207	0.879102	0.958004
Matrix CAFs	WBP4	-0.0614519	0.879838	0.999515
CD8+ GZMK+ Tm	MRPS23	-0.0385513	0.87906	0.935107
Monocytes EREG+	SLAMF7	-0.0705762	0.879089	0.981074
JAK2_high_STS	THAP3	-0.169203	0.879306	0.999869
STS Mesenchymal-like Undiff.	RAD54L	-0.0980999	0.879306	0.969995
Mastocytes	FAM86C1	-0.0768256	0.879082	0.978727
STS Mesenchymal-like ECM Remodeling	MRPS7	-0.062038	0.8793	0.973665
Pericytes	ZNF14	-0.0943088	0.87968	0.99256
Proinflammatory PMNs	TMEM97	-0.0771032	0.879073	0.946743
CD4+ Activated	PCGF3	-0.0423595	0.879034	0.960844
Proinflammatory PMNs	MOV10	-0.047078	0.879069	0.946743
STS Mesenchymal-like ECM Remodeling	FIRRE	-0.18055	0.879279	0.973665
Vascular CAFs	REPS1	-0.0623108	0.879796	0.999737
STS Mesenchymal-like Undiff.	FBXW2	-0.0248142	0.879274	0.969995
Arterial Endothelial Cells	EEF1AKMT2	-0.0644236	0.879654	0.999833
Mastocytes	RELA	-0.0444203	0.879048	0.978727
CD4+ Activated	TP53BP2	-0.0421416	0.879011	0.960844
CD4+ T memory	CHODL	-0.0512576	0.879005	0.964035
DCs AREG+	POLR2C	-0.0514644	0.879038	0.958004
Vascular CAFs	SBNO2	-0.0659464	0.879771	0.999737
STS Myofibroblastic	OVOL2	-0.131755	0.879251	0.996558
STS Mesenchymal-like Contactin+	RBP1	-0.283969	0.879248	0.965385
JAK2_high_STS	NRN1	-0.598399	0.879246	0.999869
CD4+ Stressed	FAM50A	-0.0408703	0.87899	0.93262
STS Mesenchymal-like ECM Remodeling	RTP4	-0.0919088	0.879227	0.973665
CD4+ Tregs	SHOC1	-0.0540708	0.878972	0.946996
DCs CD1c+	GSTM2	-0.0709544	0.879002	0.977476
DCs AREG+	MACO1	-0.0434276	0.879001	0.958004
CD36+ CAFs	KHK	-0.112146	0.879737	0.992363
STS Proangiogenic	MRVI1-AS1	-0.242455	0.879215	0.999994
NK cells CD56 low	LINC02361	-0.0631835	0.878959	0.970205
STS Epithelial-like	SKP2	-0.0579913	0.879213	0.937306
Tip Endothelial Cells	NDUFS3	-0.0804735	0.879595	0.997167
Granulocytes_NIBAN1_TXNIPhi	SOCS6	-0.0590968	0.878987	0.935114
NK cells CD56 high	BTN3A3	-0.0430634	0.878946	0.945726
CD4+ Tn	ENDOD1	-0.0407492	0.878933	0.951712
CD4+ Tregs	KIF16B	-0.0471991	0.878929	0.946996
CD4+ Th17	AC093462.1	-0.0565849	0.878929	0.95187
CD4+ Tn	AC083799.1	-0.0532067	0.878924	0.951712
CD4+ Tn	LINC00539	-0.0423858	0.878916	0.951712
CD4+ Tregs	SLC24A1	-0.0644146	0.878907	0.946996
CD4+ Tregs	AL135818.1	-0.0575417	0.878907	0.946996
M2 APOC1+ APOE+	VPS8	-0.0682152	0.87894	0.947782
NK cells CD56 high	NFE2L1	-0.0406273	0.878904	0.945726
STS Mesenchymal-like Undiff.	AL031428.1	-0.156347	0.879145	0.969995
STS Mesenchymal-like Undiff.	DGCR6L	-0.06554	0.879143	0.969995
STS CTA high	UQCC1	-0.0962603	0.879141	0.980403
Granulocytes_NIBAN1_TXNIPhi	COX19	-0.0470148	0.878907	0.93509
NK cells CD56 high	MFGE8	-0.0512904	0.878869	0.945726
Vascular CAFs	KIF2C	-0.137619	0.879641	0.999737
CD4+ Tregs	TAF1C	-0.0522565	0.878846	0.946996
DCs AREG+	FAM199X	-0.046988	0.878881	0.958004
NA	FBH1	-0.0494881	0.87888	0.927648
Proinflammatory PMNs	ZBTB45	-0.0709898	0.878873	0.946742
CD8+ Activated	TMEM254	-0.0440874	0.878835	0.936112
DCs CD1c+	LINC01579	-0.0808053	0.878868	0.977424
STS Proangiogenic	TPRG1	-0.295552	0.879084	0.999994
CD4+ Th17	PHF20	-0.0377784	0.878828	0.95187
Monocytes EREG+	ZNF226	-0.0522007	0.87886	0.980885
Tip Endothelial Cells	USP33	-0.0664783	0.879456	0.997167
NK cells CD56 high	TMEM117	-0.0617981	0.878816	0.945726
STS CTA high	BEST1	-0.135681	0.879067	0.980403
STS Epithelial-like	SYBU	-0.194475	0.879065	0.937306
Granulocytes_NIBAN1_TXNIPhi	TSC1	-0.0521765	0.87884	0.93509
CD8+ Early Activation	ITGA2	-0.0536272	0.878804	0.944876
Proinflammatory PMNs	LINC02605	-0.0915424	0.878839	0.946742
NA	TMEM129	-0.0661732	0.878839	0.927648
CD36+ CAFs	SCIN	-0.0966296	0.879576	0.992363
STS Epithelial-like	MASP1	-0.232967	0.879053	0.937306
CD8+ Stressed	INPPL1	-0.0549309	0.878786	0.945658
NA	AMFR	-0.0529796	0.878821	0.927648
CD8+ Early Activation	AC092902.4	-0.0598763	0.878785	0.944876
CD4+ T memory	TENT5C	-0.0358287	0.878785	0.963996
DCs CD1c+	HMGXB4	-0.0355486	0.878816	0.977424
STS Mesenchymal-like Undiff.	TIMM21	-0.0510131	0.879032	0.969995
DCs CD1c+	FHL1	-0.0708659	0.878811	0.977424
Vascular CAFs	AP000442.1	-0.14572	0.879541	0.999737
Vascular CAFs	CTAG2	-0.141393	0.879539	0.999737
CD4+ Tregs	PLGLB2	-0.050072	0.878758	0.946996
JAK2_high_STS	SZRD1	-0.105683	0.87901	0.999869
STS CTA high	PCDH19	-0.243311	0.87901	0.980403
CD8+ Early Activation	IRF2BP2	-0.0393258	0.878746	0.944876
CD8+ Exhausted	NEK9	-0.0448687	0.878742	0.926671
STS Proangiogenic	BBIP1	-0.0935853	0.878993	0.999994
STS Proangiogenic	SH3YL1	-0.117622	0.878985	0.999994
Vascular CAFs	NAA60	-0.0893692	0.8795	0.999737
Matrix CAFs	TVP23C	-0.12169	0.8795	0.999515
Monocytes EREG+	CAP1	-0.0447687	0.878759	0.980885
Arterial Endothelial Cells	NNT	-0.0706455	0.879344	0.999833
STS Immunomodulatory	IMPG1	-0.149175	0.878953	0.999998
CD36+ CAFs	TGIF1	-0.0493292	0.879463	0.992363
CD4+ Tregs	RASA2	-0.0421895	0.878689	0.946996
STS Myofibroblastic	MTERF2	-0.0422112	0.878942	0.996558
Granulocytes_NIBAN1_TXNIPhi	NCF1	-0.0682779	0.878723	0.93509
CD4+ Tfh	AL031599.1	-0.076438	0.878685	0.943947
Inflammatory Monocytes	AL450992.3	-0.0872648	0.878711	0.946527
CD4+ Th17	HIPK2	-0.0493265	0.878673	0.951864
JAK2_high_STS	AC006141.1	-0.504675	0.878924	0.999869
CD36+ CAFs	WRN	-0.050906	0.879436	0.992363
Proinflammatory PMNs	NBPF12	-0.0647866	0.878675	0.946675
M2 TREM2+ SPP1+	SDR39U1	-0.0531187	0.878674	0.944309
Inflammatory Monocytes	AL442128.2	-0.0627946	0.878671	0.946527
STS CTA high	EPS15	-0.089091	0.878882	0.980403
DCs AREG+	COPE	-0.0405353	0.878661	0.958004
Monocytes EREG+	ZBTB20-AS5	-0.0851365	0.878658	0.980885
CD36+ CAFs	PCBD1	-0.058888	0.879396	0.992363
STS Mesenchymal-like ECM Remodeling	FAN1	-0.0439535	0.878871	0.973597
Capillary Venous Endothelial Cells	AC243964.3	-0.0660121	0.879251	0.929662
Pericytes	TANK	-0.0490786	0.87925	0.99256
STS CTA high	UBE2V1	-0.0939049	0.878861	0.980403
STS Epithelial-like	NPHP3	-0.0400838	0.878855	0.937306
Vascular CAFs	TERF2IP	-0.0487847	0.879375	0.999737
CD36+ CAFs	IFITM1	-0.10512	0.879373	0.992363
CD4+ Th17	RELA-DT	-0.0552683	0.878597	0.95185
STS Proangiogenic	EIF3H	-0.0677203	0.878848	0.999994
NA	KCNMB4	-0.0756019	0.878627	0.927648
CD4+ Tfh	AC090971.2	-0.0561625	0.878581	0.943902
CD8+ ISG	CHIC1	-0.0492412	0.878576	0.943165
CD8+ Stressed	MMP14	-0.0669348	0.878573	0.945563
NK cells CD56 low	NPL	-0.0455359	0.87857	0.970205
Arterial Endothelial Cells	PEX16	-0.065806	0.879206	0.999833
Pericytes	LINC01572	-0.205021	0.879187	0.99256
STS Proangiogenic	AC007130.1	-0.163255	0.878802	0.999994
DCs AREG+	TSC2	-0.0529894	0.878581	0.958004
Vascular CAFs	CCDC36	-0.0542098	0.879309	0.999737
STS Mesenchymal-like Contactin+	LPIN2	-0.0865338	0.878784	0.96504
STS Mesenchymal-like Contactin+	CPEB1	-0.299461	0.878782	0.96504
STS Myofibroblastic	C2CD6	-0.137752	0.878781	0.996558
Pericytes	GRK6	-0.0667159	0.879163	0.99256
NK cells CD56 low	ATIC	-0.0378054	0.878515	0.970205
Monocytes EREG+	PXN	-0.0567407	0.878545	0.980885
DCs AREG+	KLF10	-0.0513649	0.878544	0.958004
CD8+ Exhausted	MCU	-0.0741669	0.878502	0.926671
CD36+ CAFs	PFN2	-0.068842	0.87927	0.992363
CD4+ Tfh	SH3BP1	-0.0463795	0.87849	0.943902
Tip Endothelial Cells	PI4KB	-0.0501544	0.879122	0.997167
CD8+ Stressed	AL133243.3	-0.051982	0.878483	0.945533
CD8+ ISG	LEPROT	-0.0483051	0.87848	0.943127
Mastocytes	AL139095.4	-0.074362	0.878511	0.978624
Monocytes EREG+	LINC01500	-0.0918458	0.878508	0.980885
Arterial Endothelial Cells	COPS4	-0.0657384	0.879109	0.999833
Mastocytes	PTK7	-0.0765777	0.878503	0.978624
Vascular CAFs	AC007389.1	-0.144648	0.87924	0.999737
CD36+ CAFs	ZNF331	-0.0760742	0.879239	0.992363
Vascular CAFs	SIGLEC1	-0.14205	0.879237	0.999737
CD4+ Tn	HSD17B12	-0.0378956	0.878458	0.951562
Vascular CAFs	RALGAPA2	-0.0931178	0.879232	0.999737
NA	SLC22A23	-0.0784113	0.878492	0.927584
CD4+ Th17	NKD1	-0.0535175	0.878454	0.951762
STS Epithelial-like	FAM219B	-0.0667947	0.878708	0.937306
STS Epithelial-like	TMEM132A	-0.159548	0.878707	0.937306
Monocytes EREG+	MOB3C	-0.0582784	0.878481	0.980885
CD4+ Tn	TRPM2	-0.0549747	0.878444	0.951562
Monocytes EREG+	TPM2	-0.0708033	0.878477	0.980885
CD8+ Early Activation	AZIN1	-0.0371071	0.87844	0.944685
Monocytes EREG+	TERF2IP	-0.0389276	0.878465	0.980885
CD8+ ISG	RPS6KA1	-0.0447287	0.878429	0.943127
Monocytes EREG+	KLHL25	-0.0840123	0.878462	0.980885
M2 TREM2+ SPP1+	TGIF1	-0.0418844	0.878461	0.944172
CD4+ Stressed	DENND1B	-0.0451854	0.878417	0.932245
Monocytes EREG+	MEF2C-AS1	-0.0858366	0.878445	0.980885
Pericytes	UBOX5	-0.0923004	0.879047	0.99256
Vascular CAFs	NDUFB7	-0.0427807	0.879183	0.999737
STS Mesenchymal-like Undiff.	IGFBP3	-0.128943	0.878653	0.969995
DCs CD1c+	RTKN	-0.0776846	0.878429	0.977236
STS Myofibroblastic	FGFBP3	-0.0776067	0.878643	0.996558
M2 APOC1+ APOE+	DUXAP8	-0.0715479	0.878408	0.947512
CD8+ Exhausted	RWDD4	-0.0413295	0.878369	0.926671
STS CTA high	LINC01160	-0.187917	0.87862	0.980403
STS Epithelial-like	CD300C	-0.192456	0.878612	0.937306
Vascular CAFs	PGM2L1	-0.0888785	0.879125	0.999737
Immunoregulatroy PMNs	MTERF2	-0.0515117	0.878377	0.928422
CD4+ T memory	IL5RA	-0.066423	0.878338	0.963645
JAK2_high_STS	TBKBP1	-0.30103	0.878593	0.999869
M2 APOC1+ APOE+	LINC01679	-0.0745523	0.878367	0.947512
Mastocytes	DKK2	-0.0793888	0.878365	0.978624
Vascular CAFs	UBAP2L	-0.0704936	0.879104	0.999737
Vascular CAFs	SRSF12	-0.0750331	0.879098	0.999737
NK cells CD56 low	MON2	-0.0515888	0.878316	0.970205
CD8+ ISG	DEPDC5	-0.0505814	0.878312	0.94308
STS Mesenchymal-like ECM Remodeling	TTC27	-0.0616444	0.878564	0.973381
M2 TREM2+ SPP1+	TMEM245	-0.0475853	0.878339	0.944135
DCs CD1c+	HNRNPUL2	-0.0379115	0.878334	0.977229
STS Myofibroblastic	TMEM63B	-0.0401402	0.878553	0.996558
CD4+ Tn	ZNF583	-0.0572932	0.878298	0.951562
STS Proangiogenic	AC024901.1	-0.296868	0.878544	0.999994
NK cells CD56 high	CENPK	-0.0438822	0.878288	0.945591
Capillary Venous Endothelial Cells	HNRNPF	-0.0553531	0.878924	0.929526
CD4+ Tn	STAT6	-0.0377226	0.878283	0.951562
STS Immunomodulatory	ACTR3C	-0.156051	0.878538	0.999998
CD4+ Tfh	FBXL18	-0.0454995	0.878278	0.943777
STS Mesenchymal-like ECM Remodeling	ZNF578	-0.0743062	0.87853	0.973381
JAK2_high_STS	CFI	-1.1765	0.878528	0.999869
STS Myofibroblastic	AC010976.1	-0.14783	0.878525	0.996558
STS Mesenchymal-like Undiff.	IQCH	-0.103884	0.878518	0.969995
Matrix CAFs	BMP2K	-0.0566621	0.879038	0.999515
CD4+ T memory	DNAJC9	-0.0353577	0.878262	0.96363
M2 TREM2+ SPP1+	CENPM	-0.0807303	0.878284	0.944135
STS CTA high	EHD1	-0.0950864	0.878502	0.980403
Mastocytes	RSU1	-0.0404557	0.878281	0.978624
CD4+ T memory	SERPINE1	-0.0570361	0.878244	0.96363
Tip Endothelial Cells	GADD45A	-0.0741957	0.878879	0.997167
NK cells CD56 low	MAU2	-0.0441822	0.878231	0.970205
CD4+ Activated	AL139089.1	-0.0627198	0.878224	0.960366
Capillary Venous Endothelial Cells	SLC25A44	-0.0643556	0.878861	0.929526
Mastocytes	ALG13-AS1	-0.0867581	0.878253	0.978624
Inflammatory Monocytes	AC079921.1	-0.072971	0.878248	0.946153
JAK2_high_STS	AC092944.1	-0.456454	0.878468	0.999869
Capillary Venous Endothelial Cells	GTF2A2	-0.0536619	0.878849	0.929526
STS Epithelial-like	ABCD2	-0.179193	0.878464	0.937306
STS Immunomodulatory	IGIP	-0.0821432	0.878459	0.999998
Arterial Endothelial Cells	MRAS	-0.0806596	0.87884	0.999833
CD4+ Th17	WNK1	-0.0382759	0.878194	0.951549
JAK2_high_STS	TNFSF12	-0.311689	0.878448	0.999869
CD8+ Early Activation	UBE2T	-0.0577678	0.878193	0.944619
Macro SELENOP+ SLC40A1+	ZDHHC12	-0.0410079	0.878227	0.931306
CD8+ Stressed	COL21A1	-0.0645748	0.878181	0.945274
NK cells CD56 low	PDSS1	-0.0476211	0.878159	0.970205
DCs CD1c+	DMAC2	-0.0534143	0.878185	0.977196
DCs CD1c+	GALNT6	-0.0469741	0.878184	0.977196
CD4+ T memory	ANGEL1	-0.0481061	0.878148	0.96363
Macro SELENOP+ SLC40A1+	2025-03-05	-0.041355	0.878182	0.931306
STS Myofibroblastic	B3GAT2	-0.0692501	0.878399	0.996558
Tip Endothelial Cells	ISG20L2	-0.0648484	0.878781	0.997167
CD4+ Th17	EVL	-0.0381196	0.87814	0.951549
STS Proangiogenic	GAB2	-0.187687	0.878396	0.999994
M2 TREM2+ SPP1+	ITGA4	-0.0578555	0.87817	0.944135
STS Epithelial-like	ZCCHC24	-0.0379217	0.878389	0.937306
CD8+ Activated	LRRCC1	-0.0374651	0.878128	0.935621
CD4+ Stressed	ATP5PO	-0.0436229	0.878124	0.932092
CD36+ CAFs	PPP5C	-0.0594902	0.8789	0.992363
STS Proangiogenic	ADGRE3	-0.207704	0.878376	0.999994
Tip Endothelial Cells	GYPE	-0.142177	0.87876	0.997167
Matrix CAFs	ZNF790-AS1	-0.0645025	0.878894	0.999515
CD8+ GZMK+ Tm	ELAC2	-0.0352259	0.878108	0.934356
M2 TREM2+ SPP1+	AC034199.1	-0.0881291	0.878141	0.944135
Pericytes	LINC01695	-0.245888	0.87874	0.99256
STS Proangiogenic	POLR2G	-0.0986779	0.878351	0.999994
STS Mesenchymal-like Undiff.	AR	-0.212413	0.87834	0.969995
Mastocytes	AL035530.2	-0.055749	0.878109	0.978577
JAK2_high_STS	RBL2	-0.38832	0.878327	0.999869
STS Epithelial-like	AC068587.4	-0.157525	0.878325	0.937306
NK cells CD56 high	MT-ND2	-0.0385996	0.878068	0.945421
M2 TREM2+ SPP1+	RPS6KC1	-0.0533338	0.878098	0.944135
CD36+ CAFs	ZNF565	-0.130134	0.878838	0.992363
Arterial Endothelial Cells	SLC2A10	-0.0604651	0.878695	0.999833
DCs CD1c+	PTN	-0.0843582	0.878089	0.977196
STS Proangiogenic	PLCD3	-0.121184	0.878308	0.999994
Capillary Venous Endothelial Cells	INPP5B	-0.0535223	0.878692	0.92949
STS CTA high	DMWD	-0.0943196	0.878302	0.980403
M2 TREM2+ SPP1+	RBMS3	-0.0968522	0.878074	0.944135
CD8+ Stressed	MCM3AP-AS1	-0.0533665	0.878032	0.945181
STS Mesenchymal-like Undiff.	SLC39A4	-0.17433	0.878287	0.969995
Mastocytes	NTN4	-0.0707059	0.878066	0.978577
JAK2_high_STS	SLC10A1	-1.20899	0.878281	0.999869
STS Mesenchymal-like Contactin+	EEF1AKNMT	-0.101744	0.878278	0.964793
STS Mesenchymal-like ECM Remodeling	MINCR	-0.0855371	0.878273	0.97331
M2 TREM2+ SPP1+	SUGP2	-0.0460037	0.878048	0.944135
Arterial Endothelial Cells	BTBD7	-0.0532577	0.878649	0.999833
Capillary Venous Endothelial Cells	CCDC25	-0.0458443	0.878642	0.92949
Pericytes	H2AFZ	-0.0657174	0.878641	0.99256
CD4+ Th17	SNHG19	-0.043616	0.877977	0.95145
JAK2_high_STS	GFPT1	-0.14335	0.878226	0.999869
STS Epithelial-like	EMCN	-0.152239	0.878224	0.937306
Immunoregulatroy PMNs	ZNF814	-0.0515656	0.878003	0.928148
STS Epithelial-like	PLK1	-0.190233	0.878223	0.937306
DCs CD1c+	MOCS2	-0.0514593	0.878	0.97719
Tip Endothelial Cells	HSBP1L1	-0.0645971	0.8786	0.997167
Macro SELENOP+ SLC40A1+	SORT1	-0.0425181	0.877992	0.931301
Proinflammatory PMNs	GAREM1	-0.0887451	0.87799	0.946062
Immunoregulatroy PMNs	PSMD13	-0.0382408	0.877978	0.928148
STS Mesenchymal-like Contactin+	GJA4	-0.248205	0.878192	0.964793
CD8+ Exhausted	CYBC1	-0.0444947	0.877925	0.926459
DCs AREG+	PTEN	-0.051986	0.877952	0.957702
M2 APOC1+ APOE+	FAM117B	-0.0627472	0.877941	0.947134
STS Proangiogenic	LINC02845	-0.220486	0.878153	0.999994
CD8+ Stressed	UBB	-0.0318307	0.877895	0.9451
STS Mesenchymal-like Contactin+	GLMP	-0.0845965	0.878149	0.964793
CD4+ Activated	SLC35F6	-0.0457415	0.877891	0.960316
Immunoregulatroy PMNs	SNX14	-0.0399101	0.87791	0.928148
DCs CD1c+	LINC00535	-0.076886	0.877909	0.977156
STS Proangiogenic	AC078993.1	-0.253773	0.878125	0.999994
CD8+ ISG	AC009690.2	-0.0678597	0.877869	0.942886
STS Immunomodulatory	SLC7A9	-0.138509	0.878119	0.999998
Matrix CAFs	CREB3L4	-0.109988	0.878637	0.999515
Monocytes EREG+	PLEKHF2	-0.0453372	0.877891	0.980885
CD8+ Stressed	BBOF1	-0.0486221	0.877853	0.9451
STS Immunomodulatory	TEX41	-0.167308	0.878094	0.999998
CD4+ Tn	GTF2IRD1	-0.0587001	0.877836	0.951364
Tip Endothelial Cells	IDI1	-0.0774688	0.878476	0.997167
NK cells CD56 low	PSMD11	-0.0379794	0.877829	0.970205
CD8+ Exhausted	TUBD1	-0.0435759	0.877828	0.926459
Pericytes	LCOR	-0.0638766	0.878462	0.99256
CD36+ CAFs	ZXDC	-0.0683047	0.878589	0.992363
DCs AREG+	PGAM1	-0.0409391	0.877843	0.957702
STS Epithelial-like	NUP54	-0.0392389	0.87806	0.937257
CD8+ Early Activation	IL1R1	-0.0506729	0.877802	0.944438
CD4+ Activated	UBTD2	-0.0519283	0.877801	0.960316
JAK2_high_STS	PRR14	-0.21389	0.878052	0.999869
CD8+ Early Activation	HPS3	-0.039213	0.877787	0.944438
STS Mesenchymal-like Contactin+	NDUFV2	-0.0781236	0.878036	0.964793
STS Proangiogenic	EXOC3L2	-0.235579	0.878034	0.999994
DCs CD1c+	NPTN	-0.0416716	0.877811	0.977113
Arterial Endothelial Cells	GPATCH2L	-0.0636274	0.878415	0.999833
Mastocytes	IDUA	-0.0642769	0.877803	0.978548
CD8+ Activated	EIF2AK4	-0.0363335	0.877765	0.935431
CD36+ CAFs	UGGT2	-0.0680669	0.878544	0.992363
CD8+ Activated	ZNF672	-0.0355639	0.877749	0.935431
Mastocytes	RPF1	-0.0414598	0.877769	0.978548
Inflammatory Monocytes	ZG16B	-0.0679343	0.877767	0.94576
CD8+ Early Activation	CDADC1	-0.0412882	0.877719	0.944438
CD8+ Exhausted	DLG1	-0.0514276	0.877717	0.926459
CD8+ Exhausted	SLC4A10	-0.0837268	0.877715	0.926459
CD4+ Activated	CCDC88B	-0.0374861	0.877704	0.960316
CD4+ Th17	AL645465.1	-0.0647357	0.877702	0.951355
CD36+ CAFs	PLPPR2	-0.0800527	0.878478	0.992363
STS CTA high	MRPL36	-0.132456	0.877952	0.980403
NK cells CD56 low	CNBP	-0.0363642	0.877689	0.970205
STS Proangiogenic	TRIM11	-0.108443	0.877934	0.999994
Mastocytes	HEATR4	-0.0784631	0.877712	0.978548
Arterial Endothelial Cells	SFMBT2	-0.0832197	0.878303	0.999833
CD8+ Stressed	TWSG1	-0.0378394	0.877647	0.944981
STS Mesenchymal-like Undiff.	DTYMK	-0.0574673	0.87789	0.969995
STS Myofibroblastic	RFPL3S	-0.140363	0.877866	0.996558
Vascular CAFs	SLC9A8	-0.120891	0.878385	0.999737
Matrix CAFs	PPP1R15B	-0.0774754	0.878383	0.999515
CD8+ ISG	AC011603.2	-0.0564235	0.877601	0.942783
NK cells CD56 low	UBXN11	-0.0467678	0.8776	0.970205
DCs CD1c+	LRRCC1	-0.0600095	0.877635	0.976983
Mastocytes	AKAP13	-0.051536	0.877629	0.978548
Tip Endothelial Cells	FAM168B	-0.0585703	0.878234	0.997167
DCs CD1c+	ZBTB11-AS1	-0.0744997	0.877626	0.976983
CD8+ Activated	POLR3A	-0.0403362	0.877589	0.935374
CD4+ T memory	ZNF25	-0.0386515	0.877584	0.963627
STS Mesenchymal-like Undiff.	MAP3K3	-0.0371562	0.87784	0.969995
CD4+ Activated	AC007533.1	-0.0588549	0.877582	0.960316
Inflammatory Monocytes	SYNC	-0.0540276	0.877615	0.945658
DCs AREG+	GCLC	-0.0540504	0.877614	0.957664
CD36+ CAFs	THUMPD3	-0.0579087	0.878358	0.992363
STS Immunomodulatory	RDX	-0.0417835	0.87783	0.999998
STS CTA high	AC004160.1	-0.264598	0.877819	0.980403
DCs CD1c+	JMJD1C	-0.0494824	0.877595	0.976983
Macro SELENOP+ SLC40A1+	LZTR1	-0.050133	0.877584	0.930956
JAK2_high_STS	ZNF85	-0.287981	0.877796	0.999869
CD8+ Exhausted	ATP23	-0.0511039	0.877524	0.926459
STS Immunomodulatory	MREG	-0.169637	0.877772	0.999998
CD4+ Tregs	PON2	-0.0447125	0.87751	0.946293
CD8+ Early Activation	AC016747.1	-0.0597888	0.877503	0.944411
Arterial Endothelial Cells	ISLR	-0.0939248	0.878145	0.999833
DCs AREG+	TXN2	-0.0422624	0.877528	0.957664
STS Proangiogenic	LINC01504	-0.202539	0.877741	0.999994
CD4+ T memory	SYNJ1	-0.05217	0.87748	0.963607
Mastocytes	TNNI3K	-0.0752557	0.877516	0.978548
DCs CD1c+	MCAT	-0.054455	0.877516	0.976983
STS Mesenchymal-like Contactin+	GSS	-0.0719176	0.877723	0.964793
CD8+ Early Activation	E2F6	-0.0371789	0.877459	0.944411
STS Epithelial-like	HOXB-AS1	-0.073109	0.877716	0.936948
Pericytes	PRCP	-0.111022	0.8781	0.99256
Inflammatory Monocytes	LINC01093	-0.084549	0.877489	0.945646
CD4+ Tn	PPP3CB-AS1	-0.040815	0.877445	0.951143
CD8+ Early Activation	ZNF341	-0.0516565	0.877443	0.944411
STS Proangiogenic	ODC1	-0.141877	0.877691	0.999994
Vascular CAFs	CFLAR	-0.0828133	0.878212	0.999737
JAK2_high_STS	CCDC102B	-0.674541	0.877685	0.999869
STS Myofibroblastic	IRF3	-0.040028	0.87768	0.996558
STS Myofibroblastic	BCAN	-0.17754	0.877675	0.996558
STS Epithelial-like	STK17B	-0.0624519	0.87767	0.936948
Mastocytes	HIF3A	-0.0784513	0.877449	0.978548
Mastocytes	TOB1-AS1	-0.0759644	0.877445	0.978548
Inflammatory Monocytes	LYAR	-0.041823	0.877445	0.945646
CD4+ Tn	DDI2	-0.0438522	0.877408	0.951143
M2 TREM2+ SPP1+	LINC01579	-0.0845684	0.87744	0.943975
Proinflammatory PMNs	GPHN	-0.0841449	0.877438	0.945717
DCs CD1c+	TSPAN13	-0.0856409	0.877437	0.976983
CD8+ ISG	AC104806.2	-0.067319	0.877397	0.942655
STS Mesenchymal-like Undiff.	POF1B	-0.169247	0.877652	0.969995
Granulocytes_NIBAN1_TXNIPhi	WRNIP1	-0.0538259	0.87743	0.93455
CD8+ Stressed	CHD4	-0.0379539	0.877394	0.944884
CD8+ Stressed	FGD5-AS1	-0.0401445	0.877387	0.944884
CD4+ Tn	DUSP4	-0.0697859	0.877385	0.951143
Matrix CAFs	ERO1A	-0.0679028	0.878167	0.999515
CD36+ CAFs	LYSMD4	-0.107455	0.878158	0.992363
CD4+ Tn	EIF3L	-0.0356358	0.877375	0.951143
Proinflammatory PMNs	TM9SF2	-0.0399131	0.877411	0.945717
Pericytes	IBTK	-0.0647145	0.878019	0.99256
CD8+ Early Activation	TTLL4	-0.0545762	0.877362	0.944411
Vascular CAFs	CALCA	-0.142611	0.878142	0.999737
STS Proangiogenic	IGLV10-54	-0.278888	0.877614	0.999994
M2 APOC1+ APOE+	GRWD1	-0.0521828	0.877393	0.946806
DCs CD1c+	METTL17	-0.0563252	0.877383	0.976983
CD4+ Tregs	TRIP11	-0.0359378	0.877345	0.946249
STS Immunomodulatory	AC023043.1	-0.147192	0.8776	0.999998
STS CTA high	ZNF460	-0.123597	0.877595	0.980349
STS Epithelial-like	APOOL	-0.034268	0.877587	0.936927
STS CTA high	SMYD5	-0.107829	0.877585	0.980349
NK cells CD56 high	FCMR	-0.0454456	0.877322	0.944808
STS Epithelial-like	ZNF503	-0.0385019	0.877578	0.936927
CD4+ Tn	RFLNA	-0.0603511	0.877319	0.951143
CD4+ Tfh	NFKBID	-0.049855	0.877316	0.943209
CD4+ Th17	CBY1	-0.054434	0.877313	0.951068
M2 APOC1+ APOE+	LINC01133	-0.0863479	0.877347	0.946806
CD4+ Tregs	LIG3	-0.0407443	0.877308	0.946249
STS Mesenchymal-like Contactin+	C16orf58	-0.0624782	0.877559	0.964793
CD8+ Activated	MESD	-0.0372387	0.877295	0.935191
JAK2_high_STS	CTNND1	-0.111565	0.877551	0.999869
STS Mesenchymal-like Contactin+	CELF2	-0.0939647	0.877547	0.964793
Inflammatory Monocytes	PLEKHG1	-0.0821196	0.877322	0.945646
CD4+ Activated	SUGP1	-0.0443231	0.877284	0.960293
Mastocytes	CNOT4	-0.0413435	0.877318	0.978548
CD36+ CAFs	PRPF38B	-0.0558145	0.878044	0.992363
CD36+ CAFs	MYLIP	-0.0659905	0.878042	0.992363
NK cells CD56 high	ACSF3	-0.0396577	0.877257	0.944808
Arterial Endothelial Cells	SLC25A37	-0.0754366	0.877899	0.999833
JAK2_high_STS	AL162390.1	-0.460743	0.87751	0.999869
STS Mesenchymal-like ECM Remodeling	SYDE2	-0.154439	0.87751	0.972902
Monocytes EREG+	TP53TG1	-0.0504486	0.877284	0.980667
Proinflammatory PMNs	CCDC171	-0.0690046	0.877282	0.945673
CD36+ CAFs	MAN1B1-DT	-0.11184	0.878029	0.992363
CD8+ Activated	DLEU2	-0.0731348	0.877244	0.935191
Tip Endothelial Cells	CCNY	-0.0478663	0.877885	0.997167
Inflammatory Monocytes	MSH3	-0.0475922	0.877267	0.945646
CD8+ Exhausted	MLF2	-0.0411089	0.877228	0.92623
Arterial Endothelial Cells	AC092839.1	-0.215733	0.877869	0.999833
CD8+ Activated	AC008875.2	-0.0410233	0.877224	0.935191
CD8+ Early Activation	ZNF776	-0.0411473	0.877221	0.944388
CD4+ Th17	PTBP1	-0.038029	0.877214	0.951068
CD8+ Early Activation	AL355574.1	-0.0522315	0.877213	0.944388
CD36+ CAFs	PRDM10	-0.116839	0.877996	0.992363
STS Immunomodulatory	BCL11B	-0.194838	0.877463	0.999998
CD8+ Early Activation	AC099850.1	-0.058648	0.877204	0.944388
Inflammatory Monocytes	AP003680.1	-0.0738755	0.877239	0.945646
Granulocytes_NIBAN1_TXNIPhi	H1F0	-0.0686196	0.877235	0.934467
Monocytes EREG+	LRRC23	-0.0663441	0.877235	0.980667
M2 APOC1+ APOE+	EXOC6	-0.0493009	0.877225	0.946806
CD4+ T memory	2025-12-01	-0.0602886	0.877185	0.963352
CD8+ Early Activation	DLAT	-0.033672	0.877183	0.944388
CD4+ Tregs	KMT2E	-0.0348869	0.877172	0.946249
STS Immunomodulatory	TENM1	-0.201559	0.877429	0.999998
Capillary Venous Endothelial Cells	LRSAM1	-0.0559057	0.877815	0.928842
DCs CD1c+	IL34	-0.078105	0.877204	0.976903
STS Immunomodulatory	SLC30A5	-0.0371603	0.877414	0.999998
Monocytes EREG+	DFFB	-0.0722139	0.877181	0.980667
Pericytes	MLF2	-0.0419654	0.877784	0.99256
CD4+ T memory	ARL6IP6	-0.0366563	0.877137	0.963352
STS Mesenchymal-like Undiff.	AC025262.1	-0.129762	0.877394	0.969965
Mastocytes	ZNF557	-0.0542889	0.877162	0.978548
Arterial Endothelial Cells	AC105001.1	-0.156271	0.877771	0.999833
Pericytes	SPOUT1	-0.068101	0.877771	0.99256
Pericytes	AC243964.3	-0.0950573	0.87777	0.99256
NK cells CD56 low	RWDD3	-0.0404403	0.877118	0.970205
Capillary Venous Endothelial Cells	ZNF565	-0.0791841	0.877763	0.928842
M2 TREM2+ SPP1+	SQSTM1	-0.0523842	0.877145	0.943782
DCs AREG+	KDM4B	-0.0594648	0.877144	0.957524
STS Mesenchymal-like Undiff.	COL11A1	-0.277351	0.877365	0.969965
Monocytes EREG+	LCORL	-0.0506889	0.877139	0.980667
STS Myofibroblastic	PCCB	-0.0371597	0.877357	0.996529
M2 APOC1+ APOE+	C19orf47	-0.0650853	0.877132	0.946806
JAK2_high_STS	URB2	-0.37116	0.877349	0.999869
Mastocytes	MTUS2	-0.0803448	0.877127	0.978548
STS Mesenchymal-like Undiff.	RBM22	-0.0389238	0.877337	0.969965
CD4+ Tfh	CEP95	-0.043397	0.877079	0.943088
JAK2_high_STS	ARL5B	-0.148534	0.877324	0.999869
CD4+ Activated	CROT	-0.0430716	0.877065	0.960171
Mastocytes	ZNF708	-0.0660853	0.877096	0.978548
Immunoregulatroy PMNs	DNAJC9	-0.042926	0.877092	0.927364
DCs AREG+	SFRP2	-0.0984025	0.877088	0.957524
STS Mesenchymal-like Undiff.	WDR25	-0.0735197	0.877309	0.969965
STS Proangiogenic	JAG1	-0.15047	0.877306	0.999994
M2 APOC1+ APOE+	PHKG1	-0.0662221	0.877078	0.946806
CD36+ CAFs	CCAR1	-0.0695629	0.877821	0.992363
CD8+ Stressed	AC008115.2	-0.0654619	0.877029	0.944769
STS Myofibroblastic	AC023794.3	-0.145539	0.877279	0.996506
Vascular CAFs	ASCC1	-0.0594194	0.877802	0.999737
Matrix CAFs	VMA21	-0.0520169	0.877793	0.999515
CD36+ CAFs	PPFIA1	-0.0459843	0.877787	0.992363
Tip Endothelial Cells	ZBED4	-0.0620009	0.877648	0.997167
Matrix CAFs	SNX29	-0.0697491	0.877779	0.999515
Vascular CAFs	LINC01681	-0.157178	0.877775	0.999737
Granulocytes_NIBAN1_TXNIPhi	ABI3	-0.0565057	0.877026	0.934366
Inflammatory Monocytes	MCRS1	-0.042898	0.877022	0.94558
STS Mesenchymal-like Undiff.	ESPL1	-0.120162	0.877244	0.969965
CD4+ Th17	VWF	-0.102138	0.876985	0.950983
STS Mesenchymal-like Undiff.	PKD1L3	-0.132664	0.877238	0.969965
STS Proangiogenic	AL354861.3	-0.26124	0.877236	0.999994
Matrix CAFs	XPO6	-0.0599413	0.877755	0.999515
Granulocytes_NIBAN1_TXNIPhi	GPR65	-0.0611367	0.876999	0.934366
STS Immunomodulatory	EPHA1	-0.140112	0.87721	0.999998
CD8+ Stressed	CUL4B	-0.0332279	0.876952	0.944753
STS Mesenchymal-like ECM Remodeling	MAP9	-0.120201	0.877208	0.972631
STS Proangiogenic	GALK1	-0.129912	0.877207	0.999994
NA	CHMP3	-0.0483772	0.876985	0.926471
NK cells CD56 low	CLPTM1	-0.0378069	0.876944	0.970205
Vascular CAFs	FAM107A	-0.113849	0.877725	0.999737
DCs CD1c+	APOOL	-0.0518682	0.876976	0.976848
Macro SELENOP+ SLC40A1+	DERL2	-0.04225	0.876975	0.930591
Pericytes	MAGED2	-0.0659231	0.877582	0.99256
Vascular CAFs	OAT	-0.0466977	0.877719	0.999737
Pericytes	SPINDOC	-0.0842625	0.877577	0.99256
STS Myofibroblastic	MATR3.1	-0.0507839	0.877187	0.996467
STS Epithelial-like	PUDP	-0.0936603	0.877187	0.93679
STS Mesenchymal-like Contactin+	COMMD7	-0.0775951	0.877186	0.964793
DCs CD1c+	COL25A1	-0.0767817	0.876962	0.976848
Vascular CAFs	SRSF5	-0.0470222	0.877704	0.999737
STS Mesenchymal-like Contactin+	SCAF8	-0.0915822	0.877158	0.964793
Matrix CAFs	CCNK	-0.056413	0.877676	0.999515
STS Immunomodulatory	AC074099.1	-0.163937	0.877141	0.999998
CD4+ Stressed	CREBZF	-0.0394089	0.876876	0.931222
Matrix CAFs	PRICKLE3	-0.109336	0.87765	0.999515
Arterial Endothelial Cells	CACNA1A	-0.0764749	0.877509	0.999833
Vascular CAFs	RBKS	-0.174295	0.877647	0.999737
STS Mesenchymal-like Undiff.	CSRNP3	-0.156285	0.877117	0.969965
STS Myofibroblastic	ANKRD10	-0.0641045	0.877105	0.99644
JAK2_high_STS	PJVK	-0.722208	0.877099	0.999869
STS Mesenchymal-like ECM Remodeling	EPHA4	-0.127942	0.877096	0.972569
CD8+ GZMK+ Tm	STEAP1B	-0.0499981	0.876837	0.933329
CD8+ Exhausted	FAM117B	-0.0639358	0.876823	0.925984
NK cells CD56 low	NFS1	-0.0551301	0.876819	0.970205
JAK2_high_STS	TWF1	-0.136012	0.877071	0.999869
CD4+ Stressed	ZBTB2	-0.0478199	0.876811	0.93122
CD4+ Activated	AC023421.2	-0.0706917	0.876807	0.960096
STS Mesenchymal-like ECM Remodeling	PCYT1A	-0.0320328	0.877065	0.972569
Capillary Venous Endothelial Cells	CWC27	-0.0429879	0.877452	0.928667
CD8+ Exhausted	TUBE1	-0.0460529	0.876802	0.925984
DCs CD1c+	CBX4	-0.050159	0.876834	0.976824
CD36+ CAFs	GRID2	-0.176577	0.877582	0.992363
CD36+ CAFs	CYREN	-0.0687481	0.87758	0.992363
CD36+ CAFs	SUCNR1	-0.110429	0.877579	0.992363
STS Mesenchymal-like ECM Remodeling	FAM172A	-0.0544979	0.877049	0.972569
DCs CD1c+	CTSK	-0.0884518	0.876822	0.976824
STS Myofibroblastic	API5	-0.0264382	0.877037	0.99644
Macro SELENOP+ SLC40A1+	MED24	-0.048249	0.876808	0.930583
Arterial Endothelial Cells	KCNAB1	-0.103415	0.877417	0.999833
STS Mesenchymal-like Undiff.	FAM161A	-0.079852	0.877023	0.969965
Mastocytes	LAMP5	-0.0812876	0.8768	0.978519
Inflammatory Monocytes	ARMCX3	-0.043854	0.876791	0.94548
CD8+ Exhausted	CPSF6	-0.043446	0.876752	0.925984
STS Proangiogenic	ENOX1	-0.202392	0.877004	0.999994
Mastocytes	NRG3	-0.0759694	0.876782	0.978519
Macro SELENOP+ SLC40A1+	TRIAP1	-0.0489678	0.876781	0.930583
CD8+ Exhausted	NAAA	-0.0463077	0.876736	0.925984
DCs AREG+	AMDHD2	-0.05208	0.876758	0.957355
Proinflammatory PMNs	PRDM15	-0.0718478	0.876757	0.945356
DCs CD1c+	DOCK8-AS1	-0.0753998	0.876756	0.976824
Macro SELENOP+ SLC40A1+	ZFY	-0.0590295	0.876749	0.930583
Pericytes	HGS	-0.0626416	0.877357	0.99256
DCs CD1c+	AC020911.2	-0.0733053	0.876734	0.976824
STS Mesenchymal-like Undiff.	KNL1	-0.200791	0.876953	0.969965
CD36+ CAFs	SERAC1	-0.106313	0.877472	0.992363
Matrix CAFs	GGH	-0.0959775	0.877469	0.999515
CD8+ Early Activation	EIF4A2	-0.0394345	0.87668	0.94422
CD4+ Th17	RTF1	-0.0399899	0.87668	0.950763
Granulocytes_NIBAN1_TXNIPhi	CMPK2	-0.0811647	0.876712	0.934215
M2 APOC1+ APOE+	FAM135A	-0.0515717	0.876712	0.946806
Granulocytes_NIBAN1_TXNIPhi	EXOC2	-0.0563808	0.876709	0.934215
M2 TREM2+ SPP1+	GTF3C1	-0.0437962	0.876704	0.943681
CD8+ Early Activation	ADAMTS1	-0.0601953	0.876668	0.94422
CD8+ Early Activation	GHRL	-0.0568859	0.876666	0.94422
STS Proangiogenic	HMGN3-AS1	-0.126213	0.876925	0.999994
CD4+ Tfh	ABCF3	-0.0421528	0.876662	0.942706
CD4+ Tn	AC021739.2	-0.0532436	0.876659	0.950766
DCs AREG+	AP1G1	-0.0460829	0.876689	0.957355
CD4+ Tn	PAXIP1	-0.0423744	0.876645	0.950766
STS Immunomodulatory	ZNF275	-0.0561792	0.876898	0.999998
Mastocytes	TRIM37	-0.0504947	0.876673	0.978519
CD36+ CAFs	CHIC1	-0.0695149	0.877419	0.992363
Mastocytes	ZKSCAN1	-0.0396332	0.876667	0.978519
Proinflammatory PMNs	SLC35B3	-0.0521919	0.87666	0.945314
CD8+ ISG	PRKD3	-0.0489188	0.876623	0.942198
CD36+ CAFs	BUB3	-0.0407678	0.87741	0.992363
Granulocytes_NIBAN1_TXNIPhi	SMARCD2	-0.0506646	0.876657	0.934215
CD4+ Activated	ADAMTS1	-0.0652214	0.876616	0.960096
CD4+ Th17	ADM	-0.0613957	0.876616	0.950763
STS Proangiogenic	AC060234.1	-0.263671	0.876874	0.999994
STS Immunomodulatory	AL645465.1	-0.166228	0.87687	0.999998
M2 TREM2+ SPP1+	MAGED1	-0.0552473	0.876641	0.943675
STS Proangiogenic	ZNF608	-0.272448	0.876856	0.999994
DCs CD1c+	ZNF317	-0.0436599	0.876628	0.976824
Monocytes EREG+	TMEM71	-0.0985504	0.876628	0.980269
Monocytes EREG+	ZFHX3	-0.0455981	0.876626	0.980269
M2 APOC1+ APOE+	SWT1	-0.0664496	0.876614	0.946806
Proinflammatory PMNs	AC020915.2	-0.0721423	0.876614	0.945314
Tip Endothelial Cells	HAUS4	-0.0630747	0.877221	0.997167
CD4+ Tn	ZNF200	-0.0396188	0.876564	0.950766
Arterial Endothelial Cells	KLC4	-0.0642092	0.877208	0.999833
Vascular CAFs	MSC	-0.0936482	0.877344	0.999737
Arterial Endothelial Cells	MYL9	-0.110681	0.877202	0.999833
Arterial Endothelial Cells	AL021707.1	-0.160917	0.877201	0.999833
Tip Endothelial Cells	TMEM63A	-0.0625278	0.8772	0.997167
CD8+ Early Activation	MTHFD2L	-0.0379776	0.876549	0.94422
Proinflammatory PMNs	AC005332.6	-0.058894	0.876583	0.945314
Mastocytes	C11orf98	-0.0770936	0.876577	0.978519
NK cells CD56 low	COPS6	-0.0414946	0.876536	0.970061
Pericytes	CRNKL1	-0.0714544	0.877182	0.99256
Mastocytes	MAP3K21	-0.0704097	0.876568	0.978519
Inflammatory Monocytes	TMEM94	-0.0504406	0.876568	0.94534
STS CTA high	FZD6	-0.154984	0.876789	0.979903
CD4+ Th17	INKA2	-0.0621927	0.876515	0.950745
Matrix CAFs	CDS2	-0.061956	0.877299	0.999515
Matrix CAFs	RGS19	-0.0817259	0.877297	0.999515
CD4+ Th17	AFTPH	-0.0415065	0.876503	0.950745
DCs CD1c+	HIST1H2AH	-0.0772251	0.876536	0.976824
CD8+ Early Activation	NAALAD2	-0.0705491	0.8765	0.94422
STS Proangiogenic	AL646090.2	-0.263767	0.876747	0.999994
Granulocytes_NIBAN1_TXNIPhi	ELMO1-AS1	-0.101022	0.876522	0.934215
Capillary Venous Endothelial Cells	NR1H2	-0.0579526	0.877131	0.928469
CD4+ Stressed	RHBDF2	-0.0479716	0.876481	0.930998
STS Mesenchymal-like Undiff.	TAS2R14	-0.0786647	0.876738	0.969965
CD4+ Stressed	ST7	-0.0466473	0.876476	0.930998
STS Proangiogenic	ZNF280D	-0.0873345	0.876733	0.999994
CD4+ Tregs	ABHD4	-0.0531263	0.876462	0.945699
CD36+ CAFs	MTREX	-0.0788422	0.87725	0.992363
CD4+ Th17	COMT	-0.0410706	0.876457	0.950745
CD36+ CAFs	TRIO	-0.0805637	0.877239	0.992363
CD8+ ISG	CISD3	-0.051353	0.87645	0.942079
CD4+ T memory	NCAPD2	-0.0438776	0.876449	0.962961
Capillary Venous Endothelial Cells	NBEA	-0.0694795	0.877093	0.928469
STS Mesenchymal-like ECM Remodeling	RPS6KA5	-0.117141	0.876701	0.972381
STS CTA high	ACTN4	-0.0795886	0.8767	0.979899
STS Myofibroblastic	AC037486.1	-0.173986	0.876696	0.996361
JAK2_high_STS	AC002467.1	-0.448361	0.876689	0.999869
NA	ZMYM1	-0.065651	0.876463	0.9261
CD36+ CAFs	NF1	-0.0669419	0.877212	0.992363
Arterial Endothelial Cells	SMARCE1	-0.0680451	0.877072	0.999833
CD4+ Tregs	FOXM1	-0.0533605	0.87642	0.945699
Matrix CAFs	RMRP	-0.0798994	0.877205	0.999515
STS Epithelial-like	PIGZ	-0.0942143	0.876674	0.936358
Tip Endothelial Cells	SEC62	-0.0490301	0.877064	0.997167
CD8+ Early Activation	C19orf47	-0.0601027	0.876407	0.94422
JAK2_high_STS	LINC00702	-0.80343	0.876664	0.999869
Matrix CAFs	NACA2	-0.134395	0.877188	0.999515
Arterial Endothelial Cells	FAM110A	-0.0681505	0.877046	0.999833
CD36+ CAFs	DHRS11	-0.0755523	0.877182	0.992363
Capillary Venous Endothelial Cells	AVL9	-0.0657903	0.877027	0.928469
CD36+ CAFs	NUB1	-0.0622332	0.877163	0.992363
STS Immunomodulatory	SRCAP	-0.0293663	0.876632	0.999998
CD36+ CAFs	BANK1	-0.175483	0.877157	0.992363
NK cells CD56 high	EEF1A1	-0.0401633	0.876364	0.944187
M2 TREM2+ SPP1+	RPS21	-0.0492032	0.876396	0.943598
CD4+ Stressed	COMMD9	-0.0467567	0.876358	0.930996
STS Immunomodulatory	AL139393.3	-0.0938388	0.876612	0.999998
STS Proangiogenic	CRYZ	-0.0988453	0.876594	0.999994
Pericytes	COIL	-0.0696898	0.876984	0.99256
STS Epithelial-like	WDR5B	-0.0681936	0.87659	0.936327
CD4+ Stressed	NTAN1	-0.0417457	0.876323	0.930996
Inflammatory Monocytes	CNTNAP3	-0.0916271	0.876358	0.945175
STS CTA high	SLC39A10	-0.105189	0.876577	0.979888
STS Proangiogenic	AFF2	-0.270312	0.876569	0.999994
Arterial Endothelial Cells	ANTKMT	-0.0657144	0.876952	0.999833
JAK2_high_STS	ZNF821	-0.267952	0.87656	0.999869
STS Proangiogenic	ARPC3	-0.0849012	0.876559	0.999994
STS Mesenchymal-like Undiff.	H2AFZ	-0.0754785	0.876556	0.96991
STS Proangiogenic	ASTN1	-0.267999	0.876554	0.999994
Immunoregulatroy PMNs	TREML4	-0.0777723	0.876329	0.926617
Monocytes EREG+	F11R	-0.0544142	0.876328	0.980175
NK cells CD56 low	TGFBRAP1	-0.0437937	0.876288	0.969857
Arterial Endothelial Cells	CD96	-0.168449	0.876933	0.999833
JAK2_high_STS	SPATA6	-0.34694	0.876533	0.999869
STS CTA high	GDI1	-0.0693446	0.876529	0.979888
CD8+ GZMK+ Tm	YEATS4	-0.0377596	0.876265	0.932917
Proinflammatory PMNs	NDRG1	-0.0543943	0.876297	0.945173
STS Mesenchymal-like Undiff.	SERPINB8	-0.0784933	0.87652	0.96991
Proinflammatory PMNs	NFKB2	-0.0496849	0.876294	0.945173
JAK2_high_STS	ELOA-AS1	-0.279477	0.876511	0.999869
Monocytes EREG+	UST	-0.100339	0.876285	0.980175
CD8+ Activated	FARSB	-0.0395146	0.876247	0.934467
M2 TREM2+ SPP1+	CENPE	-0.0646259	0.876282	0.943572
M2 APOC1+ APOE+	LINC01503	-0.0555265	0.876278	0.946652
CD4+ T memory	SUDS3	-0.0382403	0.876241	0.962803
STS Proangiogenic	ZNF850	-0.196557	0.876497	0.999994
STS Proangiogenic	RPL37A	-0.0871141	0.876495	0.999994
NK cells CD56 high	YARS2	-0.0363409	0.876231	0.94411
JAK2_high_STS	NR1D2	-0.212292	0.876488	0.999869
NA	ZC3H12D	-0.0678882	0.876265	0.92601
NA	FARS2	-0.0660023	0.876264	0.92601
JAK2_high_STS	TMEM68	-0.220652	0.876486	0.999869
STS Immunomodulatory	C1orf112	-0.078368	0.876477	0.999998
Immunoregulatroy PMNs	NSF	-0.034844	0.876251	0.926617
Vascular CAFs	MPPE1	-0.0556316	0.877002	0.999737
Inflammatory Monocytes	ANAPC11	-0.0437919	0.876245	0.945175
Arterial Endothelial Cells	SF3B6	-0.0517384	0.876856	0.999833
DCs AREG+	GFPT2	-0.0811925	0.876241	0.957241
Macro SELENOP+ SLC40A1+	CLK2	-0.0465846	0.87624	0.930382
STS Mesenchymal-like Contactin+	SKP1	-0.0661172	0.87646	0.964537
CD4+ T memory	ZNF433-AS1	-0.041822	0.876198	0.962803
CD36+ CAFs	HELLS	-0.075207	0.876986	0.992363
Proinflammatory PMNs	RAB33B	-0.0571471	0.87623	0.945173
STS Myofibroblastic	WNT4	-0.216771	0.876448	0.996316
CD36+ CAFs	CRELD2	-0.0711395	0.876973	0.992363
STS Proangiogenic	AC007384.1	-0.313024	0.87644	0.999994
Granulocytes_NIBAN1_TXNIPhi	PRKCB	-0.0690857	0.876216	0.934215
CD8+ Stressed	TMPRSS9	-0.0577034	0.876176	0.944119
CD4+ Tregs	NCLN	-0.0388599	0.87617	0.945585
JAK2_high_STS	SLC43A1	-0.439169	0.876425	0.999869
CD4+ Stressed	SWI5	-0.044838	0.876158	0.930915
DCs CD1c+	AC025423.4	-0.0812096	0.876194	0.976643
Arterial Endothelial Cells	AC012146.1	-0.094492	0.876808	0.999833
Monocytes EREG+	PCBP3	-0.0989857	0.876186	0.980175
Matrix CAFs	SHF	-0.0751573	0.876938	0.999515
STS Proangiogenic	YIPF4	-0.0708009	0.876407	0.999994
DCs CD1c+	LRRC27	-0.059184	0.876181	0.976643
CD4+ T memory	DOCK1	-0.0657109	0.876142	0.962803
STS Immunomodulatory	SLC29A3	-0.0581604	0.876398	0.999998
CD8+ Activated	TTLL3	-0.0375148	0.876138	0.934416
JAK2_high_STS	G0S2	-0.664598	0.876395	0.999869
STS Immunomodulatory	AC053513.1	-0.143835	0.87639	0.999998
STS Immunomodulatory	SPG7	-0.0304997	0.87639	0.999998
Mastocytes	NUFIP1	-0.0457186	0.876165	0.978519
Inflammatory Monocytes	PRXL2C	-0.0456884	0.876159	0.945149
Tip Endothelial Cells	ACBD4	-0.0656852	0.876773	0.997167
Pericytes	ALG10B	-0.0676524	0.876771	0.99256
Vascular CAFs	MAMLD1	-0.149703	0.876909	0.999737
M2 APOC1+ APOE+	MNS1	-0.0707398	0.876149	0.946576
JAK2_high_STS	AP002381.2	-0.681059	0.876367	0.999869
Capillary Venous Endothelial Cells	CHST12	-0.0553457	0.876757	0.92835
Mastocytes	TOPBP1	-0.0426975	0.87614	0.978519
CD8+ Activated	PPA2	-0.0394405	0.876097	0.934416
Arterial Endothelial Cells	BTN3A1	-0.0622705	0.876748	0.999833
CD36+ CAFs	S100PBP	-0.0794156	0.876886	0.992363
Tip Endothelial Cells	TAF1D	-0.049444	0.876738	0.997167
NK cells CD56 low	RPL36A	-0.0457904	0.876075	0.969692
Proinflammatory PMNs	HSF2BP	-0.0917572	0.876106	0.945173
NK cells CD56 low	RNF41	-0.0408241	0.876069	0.969692
STS Myofibroblastic	CLEC2D	-0.0713462	0.876306	0.996255
STS Immunomodulatory	ACAP3	-0.0582069	0.876303	0.999998
STS Proangiogenic	ECE1	-0.131509	0.876299	0.999994
CD8+ Early Activation	RIPOR2	-0.0503556	0.876035	0.944167
NK cells CD56 high	WDFY1	-0.0395271	0.876028	0.943959
M2 APOC1+ APOE+	EXOSC3	-0.048172	0.876059	0.946576
Vascular CAFs	FAM89A	-0.0651224	0.87681	0.999737
STS Proangiogenic	BLM	-0.225809	0.876278	0.999994
DCs CD1c+	SNHG10	-0.0696173	0.876045	0.976643
STS Mesenchymal-like Contactin+	ARHGAP11A	-0.158652	0.876268	0.964537
STS Mesenchymal-like Contactin+	REEP5	-0.075485	0.876263	0.964537
CD36+ CAFs	AC007529.2	-0.153933	0.876791	0.992363
Vascular CAFs	AC009055.2	-0.14707	0.876785	0.999737
DCs CD1c+	AC060765.2	-0.0779323	0.876026	0.976643
Mastocytes	ESRRA	-0.0443435	0.876021	0.978518
CD8+ ISG	DUSP18	-0.0485769	0.875981	0.941907
STS Immunomodulatory	STPG4	-0.188632	0.876239	0.999998
CD36+ CAFs	AARS	-0.0529746	0.876771	0.992363
STS Myofibroblastic	OMD	-0.112534	0.876235	0.996255
CD8+ GZMK+ Tm	ESR2	-0.0603601	0.875975	0.932869
CD8+ ISG	ARHGAP19	-0.0472481	0.875974	0.941907
Pericytes	CXorf56	-0.060144	0.876621	0.99256
CD4+ Tn	RASD1	-0.0652092	0.875966	0.950452
CD8+ ISG	MCM7	-0.0561076	0.875952	0.941907
STS Mesenchymal-like Undiff.	SERPINA3	-0.267111	0.876204	0.969708
STS Proangiogenic	ST3GAL3	-0.141493	0.876197	0.999994
STS CTA high	SELENBP1	-0.172653	0.876196	0.979888
CD36+ CAFs	SDE2	-0.0672429	0.876728	0.992363
Capillary Venous Endothelial Cells	PDE4C	-0.126201	0.876585	0.928308
DCs CD1c+	AP001972.3	-0.0740058	0.875968	0.976643
M2 TREM2+ SPP1+	RECK	-0.0581432	0.875957	0.943436
CD8+ GZMK+ Tm	MEG3	-0.0649667	0.875921	0.932869
NK cells CD56 low	STARD4-AS1	-0.060605	0.875919	0.969692
Immunoregulatroy PMNs	LRRC23	-0.0649381	0.875947	0.926453
CD4+ Tn	VAMP1	-0.0442998	0.875909	0.950452
CD8+ Stressed	AC068481.1	-0.0860958	0.875906	0.944028
Arterial Endothelial Cells	EBP	-0.0624698	0.876557	0.999833
Monocytes EREG+	CKMT2-AS1	-0.0716018	0.875936	0.980103
CD4+ Tn	LINC00987	-0.070325	0.875892	0.950452
CD4+ Activated	GPATCH2	-0.0394791	0.875887	0.959849
JAK2_high_STS	OASL	-0.912314	0.876138	0.999869
Granulocytes_NIBAN1_TXNIPhi	PROS1	-0.0678771	0.875908	0.934088
Vascular CAFs	SOX4	-0.0517637	0.876655	0.999737
STS Mesenchymal-like ECM Remodeling	RIN1	-0.0896071	0.876116	0.97192
Monocytes EREG+	DECR2	-0.0705506	0.87589	0.980103
Granulocytes_NIBAN1_TXNIPhi	AC026202.2	-0.112752	0.875875	0.934088
Capillary Venous Endothelial Cells	BOC	-0.0746201	0.876487	0.928274
CD8+ Exhausted	DEF8	-0.0512773	0.87583	0.925396
STS Myofibroblastic	WDR25	-0.0767885	0.876082	0.996242
STS Myofibroblastic	NEDD9	-0.101746	0.876061	0.996242
Immunoregulatroy PMNs	UBTF	-0.0380768	0.875836	0.926395
STS Mesenchymal-like Contactin+	GORAB	-0.0914934	0.876052	0.964522
STS Mesenchymal-like Undiff.	PILRA	-0.195799	0.876052	0.969601
Monocytes EREG+	AL031775.1	-0.0721777	0.875818	0.980103
CD4+ Tfh	CYTOR	-0.0446828	0.875776	0.942019
NK cells CD56 low	ATAD1	-0.0361426	0.875775	0.969669
Monocytes EREG+	AC010201.3	-0.0819271	0.875808	0.980103
CD8+ GZMK+ Tm	COG5	-0.068901	0.875771	0.932848
NK cells CD56 high	LINC02100	-0.0460253	0.875767	0.943788
Vascular CAFs	RAB43	-0.0601459	0.87656	0.999737
CD8+ GZMK+ Tm	DHDDS	-0.0382575	0.875761	0.932848
CD8+ Early Activation	NLGN3	-0.0555996	0.875752	0.943928
Tip Endothelial Cells	ZNF727	-0.0953441	0.876405	0.997167
STS CTA high	AC073475.1	-0.22689	0.876009	0.979888
CD4+ T memory	AL096870.8	-0.0472475	0.875746	0.962606
CD8+ Early Activation	COG8	-0.0533348	0.875729	0.943928
CD4+ Activated	TERF2	-0.0371445	0.875701	0.959783
STS Epithelial-like	CDC45	-0.165245	0.875961	0.935945
NK cells CD56 high	SEPTIN1	-0.0439103	0.8757	0.943788
DCs CD1c+	LINC01471	-0.0888921	0.875731	0.976593
Matrix CAFs	ZNF14	-0.0896824	0.876482	0.999515
CD4+ Tfh	SYNM	-0.0581388	0.875685	0.942006
DCs CD1c+	MBD4	-0.0380074	0.875719	0.976593
Granulocytes_NIBAN1_TXNIPhi	SLC2A8	-0.0613491	0.875712	0.934063
Monocytes EREG+	AL450384.2	-0.0764847	0.875711	0.980103
Arterial Endothelial Cells	NOL6	-0.0755537	0.876321	0.999833
STS CTA high	CENPQ	-0.148511	0.875918	0.979888
CD8+ Activated	MPST	-0.0410782	0.875653	0.934227
STS Mesenchymal-like Contactin+	NEDD4L	-0.155859	0.875913	0.964522
CD8+ Activated	ZNF586	-0.0408343	0.875651	0.934227
M2 APOC1+ APOE+	ESS2	-0.0608898	0.875687	0.946364
CD4+ T memory	BCAT2	-0.0472731	0.875649	0.962606
STS Immunomodulatory	GAMT	-0.107553	0.875906	0.999998
CD36+ CAFs	ZNF385D	-0.11928	0.876438	0.992363
CD4+ Tfh	GON7	-0.0463376	0.875639	0.942006
NK cells CD56 high	TRAPPC6B	-0.0357074	0.875636	0.943788
CD36+ CAFs	C15orf61	-0.0596272	0.876428	0.992363
Arterial Endothelial Cells	PIGH	-0.0613698	0.876278	0.999833
CD4+ Stressed	SLC30A9	-0.0475336	0.875618	0.930508
CD4+ Th17	SERPINE3	-0.0657142	0.875616	0.950088
STS Mesenchymal-like Undiff.	AL513188.1	-0.130877	0.875875	0.969529
CD4+ Activated	XYLB	-0.0596938	0.875612	0.959755
STS Proangiogenic	AC093495.1	-0.161698	0.875867	0.999994
Proinflammatory PMNs	TEX41	-0.0922303	0.875632	0.94483
Monocytes EREG+	RFC5	-0.0682852	0.875621	0.980103
CD8+ ISG	FAM126A	-0.0426902	0.875579	0.941744
STS Mesenchymal-like Undiff.	ISG15	-0.139698	0.875839	0.969529
Capillary Venous Endothelial Cells	SNRPD3	-0.0553616	0.876231	0.928143
Matrix CAFs	TENT4A	-0.0754229	0.876364	0.999515
STS CTA high	NOTCH2NLA	-0.156774	0.87583	0.979888
STS Mesenchymal-like Contactin+	MRPS22	-0.0660682	0.875828	0.964522
STS Mesenchymal-like Contactin+	PITPNB	-0.0494885	0.875828	0.964522
Monocytes EREG+	TSTD1	-0.0510433	0.875603	0.980103
CD8+ Stressed	AL133227.1	-0.0580989	0.87555	0.943845
CD36+ CAFs	CEP112	-0.0671078	0.876344	0.992363
STS Myofibroblastic	LRRC6	-0.140129	0.875809	0.996242
STS Proangiogenic	AC006206.2	-0.264181	0.875801	0.999994
STS Mesenchymal-like Undiff.	OCLN	-0.153156	0.875801	0.969529
Arterial Endothelial Cells	FEZ1	-0.0868287	0.876194	0.999833
CD4+ Tn	FUBP1	-0.0331446	0.875538	0.950295
STS CTA high	B4GALT7	-0.0872975	0.875794	0.979888
Arterial Endothelial Cells	ARMC6	-0.0679709	0.876184	0.999833
NK cells CD56 low	IFT172	-0.0555965	0.875528	0.969581
STS Myofibroblastic	ZMAT2	-0.0300283	0.875787	0.996242
Pericytes	IPO9-AS1	-0.222505	0.876167	0.99256
CD4+ T memory	PRADC1	-0.0436504	0.875502	0.962606
CD8+ GZMK+ Tm	AL158207.2	-0.0519631	0.875501	0.932691
Tip Endothelial Cells	RYR3	-0.164876	0.876148	0.997167
Pericytes	DCAF1	-0.0899132	0.876135	0.99256
NK cells CD56 low	ZNF605	-0.0594761	0.875475	0.969581
STS Mesenchymal-like Contactin+	MGAT4A	-0.262042	0.875734	0.964522
JAK2_high_STS	LINC02246	-0.660281	0.875732	0.999869
Mastocytes	AL157402.2	-0.0764686	0.8755	0.978127
JAK2_high_STS	EFEMP2	-0.144714	0.875722	0.999869
Arterial Endothelial Cells	HADHB	-0.0638787	0.876108	0.999833
DCs AREG+	YIPF4	-0.04963	0.875485	0.956693
DCs AREG+	EIF2S1	-0.0379691	0.875483	0.956693
CD8+ ISG	BCL10	-0.043583	0.875445	0.94173
Tip Endothelial Cells	UBE2E3	-0.0442276	0.8761	0.997167
STS Immunomodulatory	C1orf61	-0.195716	0.875706	0.999998
CD8+ Activated	TMEM184C	-0.0520523	0.875445	0.9342
CD4+ Tfh	KATNAL1	-0.0463547	0.875441	0.941925
CD36+ CAFs	DUSP11	-0.0617361	0.876234	0.992363
Granulocytes_NIBAN1_TXNIPhi	ARRB2	-0.0500011	0.875475	0.933932
CD8+ GZMK+ Tm	EMP2	-0.0956892	0.875438	0.932689
NK cells CD56 high	SLC33A1	-0.0380838	0.875435	0.943654
Arterial Endothelial Cells	COX11	-0.0701138	0.876088	0.999833
Monocytes EREG+	KIF21A	-0.0763496	0.875466	0.980103
STS Epithelial-like	MFSD9	-0.0844619	0.875688	0.935712
M2 APOC1+ APOE+	LDB1	-0.0466783	0.875461	0.946269
STS Immunomodulatory	AL022097.1	-0.110602	0.875686	0.999998
Pericytes	CNPY3	-0.0623485	0.876064	0.99256
Inflammatory Monocytes	CFAP44	-0.0679206	0.875442	0.9445
STS Mesenchymal-like Contactin+	EHMT2	-0.0637888	0.87566	0.964522
STS Immunomodulatory	AC104596.1	-0.200768	0.875659	0.999998
STS Myofibroblastic	SUPT4H1	-0.0525234	0.875657	0.996242
NK cells CD56 low	LTN1	-0.038277	0.875391	0.969581
STS CTA high	ZFP91	-0.0691026	0.875652	0.979888
CD4+ Activated	NPTN	-0.0396314	0.875385	0.959713
Proinflammatory PMNs	SGMS1-AS1	-0.0731849	0.875413	0.944656
CD4+ T memory	MSRB1	-0.0550946	0.875377	0.962606
CD8+ ISG	SRSF2	-0.0399678	0.875375	0.94173
Arterial Endothelial Cells	OPTN	-0.0432012	0.87602	0.999833
CD8+ GZMK+ Tm	SPRED1	-0.05994	0.875364	0.932676
STS Mesenchymal-like Undiff.	AC012184.3	-0.0889745	0.875615	0.969529
Pericytes	LINC02666	-0.235785	0.876009	0.99256
STS Mesenchymal-like Undiff.	SYNPO2	-0.11411	0.875612	0.969529
Matrix CAFs	EXOSC2	-0.0747434	0.876143	0.999515
STS Epithelial-like	AC105942.1	-0.0977026	0.875604	0.93568
Matrix CAFs	CDR2L	-0.0879397	0.876137	0.999515
CD36+ CAFs	NAA25	-0.052882	0.876131	0.992363
CD8+ Activated	ORC2	-0.0415497	0.875331	0.9342
Vascular CAFs	CENPA	-0.15102	0.876119	0.999737
STS Mesenchymal-like Contactin+	ASPM	-0.260863	0.875584	0.964522
Vascular CAFs	LINC00927	-0.146359	0.876118	0.999737
STS Myofibroblastic	NUDT11	-0.169725	0.875582	0.996242
CD4+ Stressed	SCD5	-0.0791468	0.87532	0.930508
CD8+ Early Activation	CDC42BPG	-0.0655322	0.875309	0.943652
CD4+ Activated	PPP2R2A	-0.0384905	0.875304	0.959713
CD8+ GZMK+ Tm	SLC52A1	-0.0614753	0.875303	0.932676
STS Mesenchymal-like ECM Remodeling	EIF4EBP3	-0.0876888	0.875561	0.971492
STS Immunomodulatory	CDYL2	-0.150841	0.875558	0.999998
STS CTA high	CCPG1	-0.124045	0.875558	0.979888
Arterial Endothelial Cells	GID8	-0.0611687	0.875941	0.999833
CD4+ Tregs	HDAC6	-0.0560769	0.875283	0.944795
CD36+ CAFs	NUP153	-0.0559643	0.876072	0.992363
NA	ACD	-0.0725936	0.875311	0.925302
CD4+ Tfh	HSF1	-0.0408438	0.875273	0.941811
Inflammatory Monocytes	CDC37L1	-0.0449321	0.875307	0.944416
STS Mesenchymal-like ECM Remodeling	TRHDE-AS1	-0.203947	0.875529	0.971492
CD4+ Stressed	TATDN2	-0.0410448	0.875258	0.930508
CD36+ CAFs	FAM227B	-0.203159	0.876055	0.992363
NA	STRAP	-0.0417252	0.875294	0.925302
CD4+ Tregs	Z99127.4	-0.0410271	0.875257	0.944795
M2 APOC1+ APOE+	COX10-AS1	-0.061245	0.875292	0.946221
STS Immunomodulatory	AC096531.2	-0.17292	0.875514	0.999998
STS Proangiogenic	THEMIS	-0.250219	0.875508	0.999994
Matrix CAFs	HIST1H3D	-0.110443	0.876031	0.999515
STS Mesenchymal-like Undiff.	AL136169.1	-0.0797196	0.875496	0.969529
Inflammatory Monocytes	ALKBH7	-0.0523227	0.875266	0.944416
STS Epithelial-like	FAM126A	-0.0491125	0.875491	0.935667
Inflammatory Monocytes	NPHP4	-0.056102	0.87526	0.944416
Monocytes EREG+	AL035587.1	-0.083598	0.87526	0.980103
NK cells CD56 low	SLC25A28	-0.0415426	0.875221	0.969581
STS Immunomodulatory	SHC3	-0.0927758	0.875482	0.999998
STS Epithelial-like	RAB10	-0.126358	0.875472	0.935667
Monocytes EREG+	ZRANB2	-0.040767	0.875244	0.980103
STS Myofibroblastic	SCAF11	-0.0367895	0.875465	0.996242
Inflammatory Monocytes	LINC01948	-0.0793263	0.875232	0.944416
CD8+ Activated	TFCP2	-0.0546833	0.875194	0.93413
Vascular CAFs	NR2F1	-0.102849	0.875989	0.999737
Vascular CAFs	EIF4H	-0.0393339	0.875986	0.999737
CD4+ Tregs	KBTBD4	-0.0419032	0.875187	0.944795
CD8+ Early Activation	TMEM63B	-0.0582023	0.875184	0.943584
DCs CD1c+	GMDS	-0.0680147	0.875216	0.976286
STS Mesenchymal-like ECM Remodeling	KDM4B	-0.0571273	0.87544	0.971492
STS Immunomodulatory	IRGQ	-0.0482993	0.875439	0.999998
Pericytes	TEX261	-0.0761126	0.875833	0.99256
CD8+ Stressed	TRMT61B	-0.038628	0.875176	0.943773
NK cells CD56 low	IQCG	-0.0486133	0.875173	0.969581
Pericytes	AC006001.2	-0.229377	0.875819	0.99256
STS Mesenchymal-like ECM Remodeling	SPG21	-0.0387033	0.875417	0.971492
STS Proangiogenic	RPS7	-0.0964203	0.875412	0.999994
Pericytes	DDI2	-0.0806656	0.875806	0.99256
STS Proangiogenic	TXNL1	-0.081725	0.875408	0.999994
CD4+ Activated	GPR153	-0.0676792	0.875141	0.959654
JAK2_high_STS	PGBD2	-0.350258	0.875389	0.999869
Pericytes	RAD21	-0.0609141	0.875783	0.99256
STS Myofibroblastic	DLGAP4	-0.0962319	0.875387	0.996242
Mastocytes	FHIT	-0.0723541	0.875162	0.977893
STS Myofibroblastic	CCDC171	-0.0880629	0.875387	0.996242
STS Mesenchymal-like Contactin+	RBM12	-0.0572882	0.875385	0.964522
CD4+ Stressed	B9D2	-0.0484802	0.875119	0.930508
Immunoregulatroy PMNs	DMD	-0.0600086	0.875154	0.925914
Capillary Venous Endothelial Cells	AC010894.3	-0.178107	0.875773	0.927937
STS Epithelial-like	POMGNT1	-0.0386118	0.875375	0.935667
JAK2_high_STS	ADCY3	-0.800277	0.875357	0.999869
NK cells CD56 low	AF165147.1	-0.070905	0.875095	0.969581
CD36+ CAFs	PIH1D1	-0.0423486	0.875877	0.992363
JAK2_high_STS	BMPR2	-0.112676	0.875337	0.999869
Arterial Endothelial Cells	HSF2	-0.066892	0.875727	0.999833
CD4+ Stressed	SP3	-0.0354899	0.875064	0.930508
M2 APOC1+ APOE+	DEAF1	-0.0490916	0.875098	0.946165
Mastocytes	FASTKD3	-0.0645089	0.875098	0.977889
STS Mesenchymal-like ECM Remodeling	TEX2	-0.0494906	0.87532	0.971492
NK cells CD56 low	APOA1-AS	-0.0575399	0.875055	0.969581
CD8+ Stressed	TMEM242	-0.0354401	0.875052	0.943773
Mastocytes	TICAM1	-0.0460566	0.875087	0.977889
STS Proangiogenic	GATA2	-0.204174	0.875308	0.999994
Pericytes	CARD19	-0.0744897	0.875702	0.99256
CD8+ ISG	PI4KA	-0.0546942	0.875043	0.941497
Capillary Venous Endothelial Cells	MAN2A2	-0.0618261	0.875697	0.927926
STS Proangiogenic	LINC02798	-0.341642	0.8753	0.999994
Pericytes	ZNF33A	-0.0742819	0.875695	0.99256
M2 APOC1+ APOE+	PRKCA	-0.0726252	0.875073	0.946165
CD8+ Early Activation	COL3A1	-0.0838512	0.875034	0.943489
STS Myofibroblastic	ZDHHC3	-0.0444552	0.875292	0.996242
CD8+ GZMK+ Tm	NUBP1	-0.0379861	0.875026	0.932512
Proinflammatory PMNs	ADAL	-0.0742485	0.875058	0.94446
Capillary Venous Endothelial Cells	PAXBP1	-0.0583826	0.875665	0.927926
CD36+ CAFs	SYT16	-0.164013	0.875804	0.992363
STS Proangiogenic	TMCC1	-0.154878	0.875265	0.999994
CD8+ Stressed	AC092835.1	-0.0545629	0.874993	0.943773
Tip Endothelial Cells	WDR33	-0.0626638	0.875649	0.997167
STS CTA high	C16orf70	-0.0815058	0.875253	0.979796
JAK2_high_STS	EXOSC2	-0.293062	0.875249	0.999869
DCs AREG+	FKBP5	-0.0829096	0.875006	0.956531
DCs CD1c+	PRKAA1	-0.0434717	0.875003	0.976286
Vascular CAFs	PRCC	-0.054206	0.875761	0.999737
STS Immunomodulatory	RPS6KA1	-0.156779	0.875222	0.999998
DCs AREG+	IL10RB	-0.0458336	0.874993	0.956531
CD4+ Tn	SSPN	-0.0912034	0.874954	0.949797
Mastocytes	CDH13	-0.0756436	0.87499	0.977889
STS Proangiogenic	SERPINB6	-0.141144	0.875207	0.999994
CD4+ Tfh	NMRAL1	-0.0423594	0.874944	0.941591
STS Mesenchymal-like Undiff.	PCED1A	-0.065505	0.875203	0.969408
STS Mesenchymal-like Contactin+	ZNF668	-0.10081	0.875196	0.964522
STS Proangiogenic	LAS1L	-0.0901913	0.875193	0.999994
JAK2_high_STS	AC091729.3	-0.425471	0.875185	0.999869
STS Myofibroblastic	LRFN5	-0.218106	0.875184	0.996242
Capillary Venous Endothelial Cells	NRDE2	-0.0457277	0.875577	0.927926
M2 APOC1+ APOE+	AC144831.1	-0.0628386	0.874955	0.946165
STS Myofibroblastic	PLS3-AS1	-0.134498	0.87518	0.996242
STS Mesenchymal-like Contactin+	EMC2	-0.0484257	0.875179	0.964522
CD4+ Activated	DNAJA1	-0.0365044	0.874902	0.959654
STS Myofibroblastic	VAX2	-0.127287	0.875164	0.996242
Inflammatory Monocytes	IL19	-0.076188	0.874936	0.944265
CD4+ Tregs	ENPEP	-0.0857766	0.874892	0.944742
M2 APOC1+ APOE+	DPYSL3	-0.0701645	0.874927	0.946165
JAK2_high_STS	EPB41L5	-0.37145	0.875149	0.999869
CD4+ T memory	FKBP9	-0.0680424	0.874882	0.96249
Arterial Endothelial Cells	CCT7	-0.068369	0.875537	0.999833
STS Proangiogenic	CREB1	-0.0824327	0.875139	0.999994
Arterial Endothelial Cells	PEG10	-0.122375	0.875532	0.999833
Vascular CAFs	AL136114.1	-0.157096	0.875666	0.999737
STS Epithelial-like	GGT7	-0.0552449	0.875126	0.935575
M2 TREM2+ SPP1+	CUL4B	-0.0483959	0.874897	0.942667
STS Immunomodulatory	GOT2	-0.054695	0.875123	0.999998
STS Immunomodulatory	SPDYE3	-0.133868	0.87512	0.999998
CD8+ Early Activation	CD3D	-0.0536714	0.874853	0.943361
JAK2_high_STS	GTSE1	-1.07244	0.87511	0.999869
M2 APOC1+ APOE+	MPHOSPH10	-0.0402931	0.874883	0.946165
CD4+ Tn	USP42	-0.0455324	0.874841	0.949741
CD8+ ISG	NCL	-0.0357898	0.874825	0.941329
CD4+ Tn	CIZ1	-0.042614	0.874825	0.949741
CD8+ Stressed	NUP133	-0.0444449	0.874817	0.943724
STS Epithelial-like	DCAF5	-0.0439668	0.875076	0.935575
DCs AREG+	WRAP73	-0.05473	0.874847	0.956531
Monocytes EREG+	TBC1D25	-0.0615628	0.874837	0.980008
CD4+ Tregs	AC008982.2	-0.0533691	0.874801	0.944722
NA	TMEM18	-0.0528831	0.874835	0.925147
Arterial Endothelial Cells	DHDDS	-0.0556832	0.87545	0.999833
CD4+ Th17	AKAP8	-0.0344455	0.87479	0.949484
JAK2_high_STS	RPS3A	-0.142701	0.875051	0.999869
CD8+ ISG	FAM98A	-0.046517	0.874787	0.941329
CD4+ Th17	PXDN	-0.0666402	0.874786	0.949484
DCs CD1c+	AC134312.4	-0.0796603	0.874822	0.976273
Arterial Endothelial Cells	VGLL3	-0.158969	0.87544	0.999833
NK cells CD56 low	ALDH1A2	-0.0906207	0.874781	0.969581
Mastocytes	ZDHHC13	-0.0570507	0.874816	0.977889
Proinflammatory PMNs	GMPR2	-0.0480177	0.874814	0.944321
CD4+ Tn	CTDSPL	-0.0861683	0.874769	0.949741
JAK2_high_STS	TNFAIP8L1	-0.437041	0.875029	0.999869
STS Myofibroblastic	TANC2	-0.0794534	0.875028	0.996242
M2 TREM2+ SPP1+	GTF2E2	-0.0458792	0.874801	0.942626
JAK2_high_STS	FAM114A2	-0.185603	0.875016	0.999869
Arterial Endothelial Cells	TMEM150C	-0.0837826	0.875411	0.999833
STS Mesenchymal-like Undiff.	AC068491.3	-0.124916	0.875009	0.969301
CD4+ Activated	CHST2	-0.0658696	0.874739	0.959558
STS Epithelial-like	UTP15	-0.0519041	0.875001	0.935575
Pericytes	PITRM1	-0.0718525	0.875394	0.99256
M2 APOC1+ APOE+	OSBPL7	-0.0696325	0.87477	0.946165
Matrix CAFs	SHC2	-0.0952987	0.875531	0.999515
NA	ZNF844	-0.0692334	0.874756	0.925133
STS Proangiogenic	MCM8	-0.134939	0.874976	0.999994
Mastocytes	ABLIM3	-0.0630322	0.874748	0.977889
CD4+ T memory	WDR4	-0.0574617	0.87471	0.962441
CD4+ Activated	ARMH4	-0.0699761	0.874705	0.959558
Monocytes EREG+	C5orf30	-0.0713469	0.874734	0.980003
CD8+ Exhausted	IDH2	-0.0438522	0.874697	0.924584
NK cells CD56 high	RPLP1	-0.038763	0.874689	0.943117
Granulocytes_NIBAN1_TXNIPhi	ZNF704	-0.0860586	0.874716	0.933366
M2 TREM2+ SPP1+	STRIP2	-0.0862551	0.874709	0.942626
Monocytes EREG+	ZNF846	-0.0511356	0.8747	0.980003
Arterial Endothelial Cells	UMAD1	-0.103806	0.875311	0.999833
STS Myofibroblastic	PPP1R3F	-0.136285	0.874906	0.996242
Macro SELENOP+ SLC40A1+	ZNF566	-0.0580601	0.87467	0.929433
Macro SELENOP+ SLC40A1+	SRI	-0.0487009	0.874664	0.929433
CD8+ Stressed	PIWIL4	-0.0537802	0.874609	0.943632
NK cells CD56 high	AC016405.1	-0.0559425	0.874594	0.943081
CD8+ ISG	ZNF440	-0.0683041	0.874591	0.941277
M2 TREM2+ SPP1+	FARP2	-0.0502992	0.874626	0.942624
CD4+ Activated	AC007038.2	-0.0678163	0.874589	0.959558
Capillary Venous Endothelial Cells	AC093515.1	-0.141502	0.875248	0.927741
CD8+ Early Activation	PABPN1	-0.0397187	0.874586	0.943139
CD4+ Tregs	DERL2	-0.0390348	0.874581	0.944675
STS Mesenchymal-like Contactin+	TBC1D8B	-0.111951	0.874835	0.964522
CD4+ Th17	CLECL1	-0.0497283	0.87457	0.949447
Tip Endothelial Cells	SDHA	-0.0413987	0.875227	0.997167
Proinflammatory PMNs	GPR84	-0.0657187	0.874603	0.944218
M2 APOC1+ APOE+	DPH5	-0.0546097	0.8746	0.946165
CD4+ Activated	RIPOR2	-0.0511182	0.87455	0.959558
Arterial Endothelial Cells	STK19	-0.0626248	0.875206	0.999833
CD8+ Early Activation	KHDC4	-0.0411002	0.874545	0.943139
Matrix CAFs	GLOD4	-0.0533043	0.875343	0.999515
JAK2_high_STS	SDCBP2-AS1	-0.871555	0.874791	0.999869
CD4+ Activated	NBPF19	-0.0619942	0.87452	0.959558
Immunoregulatroy PMNs	AC114977.1	-0.0672478	0.874549	0.925334
CD4+ Activated	KCTD11	-0.0686306	0.874509	0.959558
Arterial Endothelial Cells	KIF2A	-0.0451814	0.875168	0.999833
CD8+ ISG	LINC00243	-0.0805745	0.874499	0.941245
Arterial Endothelial Cells	AC100793.2	-0.115094	0.875152	0.999833
CD8+ Early Activation	DNAJC8	-0.0416041	0.874491	0.943139
STS Mesenchymal-like Contactin+	CHD1	-0.0709771	0.874749	0.964522
Pericytes	CENPF	-0.0764888	0.87514	0.99256
CD8+ GZMK+ Tm	GAS1	-0.0897046	0.874476	0.932121
STS Proangiogenic	GNG12-AS1	-0.302879	0.874739	0.999994
Mastocytes	AC123567.2	-0.0855867	0.874508	0.977765
CD8+ GZMK+ Tm	NUP50	-0.0376673	0.87447	0.932121
STS CTA high	EFHC2	-0.288853	0.874727	0.979579
CD8+ Early Activation	FAHD1	-0.0416713	0.874464	0.943139
STS Mesenchymal-like Undiff.	GPC1	-0.0952497	0.874724	0.969128
M2 APOC1+ APOE+	AC073611.1	-0.0625676	0.874498	0.946165
STS Mesenchymal-like ECM Remodeling	CYB561D1	-0.0780679	0.874716	0.971117
STS Epithelial-like	FBXL8	-0.0913575	0.874711	0.935479
Matrix CAFs	SND1	-0.0583189	0.875249	0.999515
Macro SELENOP+ SLC40A1+	ZNF189	-0.0506477	0.874478	0.929349
STS Immunomodulatory	CLBA1	-0.104857	0.874703	0.999998
CD4+ Stressed	DLG3	-0.0461576	0.874435	0.930188
STS Immunomodulatory	LINC01320	-0.1703	0.874697	0.999998
STS Immunomodulatory	SOCS2	-0.145276	0.874679	0.999998
NK cells CD56 low	MPPE1	-0.0401166	0.874413	0.969581
M2 TREM2+ SPP1+	INSYN2B	-0.0896948	0.874447	0.942506
CD8+ ISG	MYL12A	-0.0476246	0.874405	0.941245
Mastocytes	CCNJ	-0.0628264	0.87444	0.977756
CD8+ GZMK+ Tm	PARPBP	-0.0454091	0.8744	0.932121
Arterial Endothelial Cells	ID4	-0.118444	0.875057	0.999833
Macro SELENOP+ SLC40A1+	CBX5	-0.0428564	0.874419	0.929348
CD36+ CAFs	NES	-0.104818	0.875182	0.992363
Mastocytes	PCDHGA10	-0.0795886	0.874416	0.977756
STS Mesenchymal-like ECM Remodeling	AC012459.1	-0.130251	0.874642	0.971117
CD4+ Th17	CLBA1	-0.0553587	0.874376	0.949305
Vascular CAFs	PMEL	-0.137239	0.875174	0.999737
CD8+ Early Activation	ZC3H11A	-0.0909537	0.874371	0.943139
Vascular CAFs	MYH10	-0.0859669	0.875173	0.999737
DCs AREG+	RRP8	-0.0606529	0.874391	0.956303
STS Mesenchymal-like Undiff.	RTKN2	-0.110739	0.874618	0.969072
CD4+ Tregs	GPR183	-0.0603844	0.874345	0.944669
Inflammatory Monocytes	NSMCE4A	-0.0578442	0.874373	0.943845
DCs CD1c+	AL049775.1	-0.0826925	0.874357	0.976216
CD4+ Tfh	BRF1	-0.0479185	0.874308	0.941105
CD4+ Activated	ARID3B	-0.0549364	0.874281	0.959558
Proinflammatory PMNs	LINC02542	-0.0732847	0.874311	0.943965
CD4+ Stressed	MDGA1	-0.0579967	0.874272	0.930098
Pericytes	HSPA14.1	-0.0678893	0.874931	0.99256
Proinflammatory PMNs	GSAP	-0.0590288	0.874301	0.943965
NK cells CD56 high	GPSM2	-0.0392678	0.874259	0.942854
CD36+ CAFs	PARPBP	-0.128674	0.875061	0.992363
STS Epithelial-like	PPP4R1	-0.053487	0.87452	0.935467
CD4+ Th17	ANKRD49	-0.0466091	0.874254	0.94924
STS Epithelial-like	MAP7D1	-0.0321474	0.874518	0.935467
Immunoregulatroy PMNs	HIC1	-0.0665597	0.874288	0.925118
CD8+ Stressed	PFKP	-0.0357725	0.874246	0.943308
M2 TREM2+ SPP1+	RHBDD1	-0.0621105	0.874274	0.942493
STS Mesenchymal-like Contactin+	KIAA1522	-0.108549	0.874486	0.964522
CD8+ ISG	OTUD1	-0.0451813	0.874221	0.941212
NK cells CD56 low	AC011491.3	-0.0593673	0.874216	0.969581
Mastocytes	KLC2	-0.0795012	0.874253	0.977756
CD4+ Tn	TMEM232	-0.0564931	0.874207	0.949438
CD36+ CAFs	ZC3H12A	-0.0610592	0.875009	0.992363
Arterial Endothelial Cells	RABAC1	-0.0572491	0.874861	0.999833
Matrix CAFs	METTL1	-0.106515	0.875001	0.999515
Monocytes EREG+	AC008957.2	-0.0900716	0.874234	0.979871
STS Immunomodulatory	ARHGAP42	-0.0681097	0.87446	0.999998
NK cells CD56 low	PARVB	-0.0474883	0.874193	0.969581
CD8+ Exhausted	MBTD1	-0.0703675	0.874193	0.92418
Pericytes	SLC39A1	-0.0714083	0.874851	0.99256
Capillary Venous Endothelial Cells	SLC43A2	-0.0583924	0.874849	0.927517
STS Mesenchymal-like ECM Remodeling	TXLNG	-0.0543182	0.87445	0.971073
CD8+ GZMK+ Tm	AIMP1	-0.0396184	0.87418	0.932001
Monocytes EREG+	B4GALT4	-0.0539261	0.87421	0.979871
STS Myofibroblastic	NAT10	-0.0470192	0.874435	0.996242
CD4+ Activated	CCNT2-AS1	-0.0518732	0.874168	0.959558
NK cells CD56 high	RPL14	-0.042645	0.874162	0.942816
STS CTA high	ZNF71	-0.114752	0.874421	0.979579
Tip Endothelial Cells	GBP3	-0.0734925	0.874817	0.997167
CD8+ ISG	GTF2H5	-0.0524152	0.874153	0.941206
Inflammatory Monocytes	PHF5A	-0.0411938	0.87419	0.943779
Proinflammatory PMNs	ZNF770	-0.0513319	0.874189	0.943958
CD36+ CAFs	BNIP3L	-0.0525949	0.874947	0.992363
DCs CD1c+	ADAL	-0.0676827	0.874157	0.976103
NK cells CD56 high	GLCE	-0.0428132	0.874119	0.942816
Tip Endothelial Cells	WIPF2	-0.0550648	0.874777	0.997167
Vascular CAFs	PZP	-0.154506	0.874915	0.999737
STS CTA high	BGLAP	-0.153505	0.874368	0.979579
CD36+ CAFs	TAB3	-0.0716081	0.874906	0.992363
STS Epithelial-like	LYSMD1	-0.0948692	0.874364	0.935467
CD36+ CAFs	2025-03-01	-0.108981	0.874903	0.992363
NK cells CD56 low	CRIP1	-0.0504168	0.874097	0.969581
Arterial Endothelial Cells	GALR1	-0.175244	0.874759	0.999833
Granulocytes_NIBAN1_TXNIPhi	E2F6	-0.0585154	0.874128	0.932921
DCs CD1c+	AL031985.4	-0.0790735	0.874119	0.976103
CD8+ ISG	FAM174C	-0.0459779	0.87408	0.941194
Capillary Venous Endothelial Cells	AL078459.1	-0.0707668	0.874742	0.927487
CD4+ Activated	CABLES1	-0.0630436	0.874074	0.959558
CD4+ Stressed	RNASE1	-0.140836	0.87407	0.930007
DCs CD1c+	ZNF622	-0.0398396	0.874105	0.976103
Tip Endothelial Cells	GGCT	-0.0669699	0.874724	0.997167
Monocytes EREG+	B3GALT6	-0.0537203	0.874095	0.97985
Macro SELENOP+ SLC40A1+	MCM9	-0.048073	0.874089	0.929058
Mastocytes	BEX5	-0.081775	0.874084	0.977691
STS CTA high	ULBP2	-0.297939	0.87431	0.979579
STS Mesenchymal-like Undiff.	EBP	-0.0878469	0.874305	0.968788
CD8+ ISG	LINC00324	-0.0512966	0.87404	0.941194
JAK2_high_STS	RABGAP1L	-0.182424	0.874302	0.999869
NA	FXYD6	-0.0790635	0.874074	0.924651
DCs CD1c+	EMC1	-0.0475125	0.874064	0.976103
CD4+ T memory	ZMPSTE24	-0.0377484	0.874026	0.961991
CD4+ Tfh	SFMBT1	-0.0572387	0.874021	0.94093
CD36+ CAFs	ZNF215	-0.151836	0.874824	0.992363
Mastocytes	INHBB	-0.0803007	0.874056	0.977691
CD8+ Activated	PHC3	-0.044488	0.874014	0.933198
DCs CD1c+	MORC2	-0.0551048	0.874051	0.976103
Immunoregulatroy PMNs	DDX23	-0.0434346	0.874047	0.92493
Mastocytes	AC079922.2	-0.0725111	0.874033	0.977691
Proinflammatory PMNs	CXCL14	-0.0983715	0.874031	0.943912
Tip Endothelial Cells	NCOA4	-0.061815	0.874655	0.997167
Monocytes EREG+	AC069234.1	-0.0836532	0.874026	0.97985
CD8+ ISG	RPAP2	-0.0472689	0.873988	0.941194
STS Immunomodulatory	UNC13D	-0.158691	0.874245	0.999998
STS Immunomodulatory	PLPP4	-0.205257	0.874243	0.999998
CD8+ Activated	PKN2	-0.0434595	0.873967	0.933198
CD36+ CAFs	RPUSD3	-0.0852554	0.874769	0.992363
Macro SELENOP+ SLC40A1+	GNAL	-0.0647405	0.874	0.929023
STS Mesenchymal-like Undiff.	UBAP1L	-0.0865113	0.87422	0.968788
STS Myofibroblastic	EPHX3	-0.156722	0.874214	0.996242
STS Mesenchymal-like Contactin+	COPS8	-0.0738669	0.874212	0.964522
M2 APOC1+ APOE+	UBL7	-0.048346	0.87398	0.946045
STS Immunomodulatory	NECAB1	-0.220179	0.874204	0.999998
M2 APOC1+ APOE+	ITPK1	-0.0464829	0.873972	0.946045
STS Epithelial-like	MORN4	-0.052902	0.874196	0.935452
Matrix CAFs	RPS10	-0.0515351	0.874736	0.999515
Mastocytes	AKR1C1	-0.0796235	0.873964	0.977691
STS Immunomodulatory	CRTC1	-0.0594775	0.874176	0.999998
Matrix CAFs	GON7	-0.0922238	0.874716	0.999515
CD4+ T memory	RNF170	-0.0387873	0.873908	0.961991
Monocytes EREG+	PSMA1	-0.0419136	0.873943	0.97985
DCs CD1c+	CXCL12	-0.0815046	0.873928	0.976103
Matrix CAFs	PHF7	-0.114822	0.874687	0.999515
M2 APOC1+ APOE+	ZNF684	-0.0636563	0.873913	0.946045
Tip Endothelial Cells	LONP2	-0.0678236	0.874532	0.997167
CD8+ GZMK+ Tm	RSU1	-0.0412129	0.873862	0.932001
Vascular CAFs	SLC4A7	-0.0712335	0.874668	0.999737
STS Mesenchymal-like ECM Remodeling	CCSER2	-0.0359128	0.874118	0.970891
STS Myofibroblastic	EFCAB3	-0.170683	0.874118	0.996242
Immunoregulatroy PMNs	MIB1	-0.0406239	0.873888	0.92493
STS Immunomodulatory	HDGF	-0.0474847	0.874114	0.999998
STS Proangiogenic	IQCJ-SCHIP1	-0.267763	0.874111	0.999994
Capillary Venous Endothelial Cells	RUFY1	-0.0457595	0.874508	0.927482
Arterial Endothelial Cells	AC020611.2	-0.198182	0.874502	0.999833
CD8+ ISG	GCA	-0.0462869	0.873838	0.941194
STS Immunomodulatory	SLC12A1	-0.150686	0.874101	0.999998
Matrix CAFs	PJA1	-0.0732825	0.87464	0.999515
CD8+ Exhausted	PSMD5	-0.0495341	0.873834	0.923993
CD4+ Tfh	CDIPT	-0.0430105	0.873827	0.940788
STS CTA high	PITX1	-0.363943	0.874087	0.979574
CD4+ Tregs	RPL32	-0.0433732	0.873818	0.944453
STS Mesenchymal-like ECM Remodeling	GGT7	-0.0560846	0.874081	0.970891
Vascular CAFs	AC068724.3	-0.154786	0.87462	0.999737
CD8+ Exhausted	WDR36	-0.0456261	0.873805	0.923993
Vascular CAFs	ATP8A1	-0.150156	0.87461	0.999737
STS Immunomodulatory	SLC43A2	-0.150692	0.874065	0.999998
Inflammatory Monocytes	AC012291.3	-0.0752045	0.873837	0.943524
Vascular CAFs	RFK	-0.0542003	0.874604	0.999737
CD4+ T memory	VPS8	-0.0434235	0.873792	0.961986
CD8+ ISG	ZNF557	-0.0466706	0.87379	0.941194
Arterial Endothelial Cells	PXDC1	-0.0748152	0.874453	0.999833
CD36+ CAFs	INSR	-0.0835334	0.874594	0.992363
Matrix CAFs	FOXN3	-0.0661197	0.874593	0.999515
NA	P4HA2	-0.0756936	0.873818	0.92444
CD4+ Activated	LMCD1-AS1	-0.0592983	0.87378	0.959436
STS Mesenchymal-like ECM Remodeling	WDHD1	-0.092645	0.874044	0.970891
STS Mesenchymal-like ECM Remodeling	PUM3	-0.0478158	0.874035	0.970891
Arterial Endothelial Cells	MDM1	-0.0567346	0.874429	0.999833
Proinflammatory PMNs	MT-ND5	-0.0576013	0.873796	0.943788
STS Proangiogenic	ANKRD13D	-0.103289	0.87402	0.999994
STS Proangiogenic	CNMD	-0.250392	0.874018	0.999994
STS CTA high	CD36	-0.346221	0.874017	0.979558
STS Mesenchymal-like ECM Remodeling	ANKZF1	-0.0575794	0.874011	0.970891
STS Mesenchymal-like Undiff.	TVP23B	-0.0347081	0.874011	0.968734
NA	ZBED3	-0.0724305	0.873777	0.92444
Granulocytes_NIBAN1_TXNIPhi	EIF4G3	-0.0560172	0.873773	0.932834
Pericytes	ANKRD65	-0.0827472	0.874394	0.99256
CD4+ T memory	ATAD5	-0.0443385	0.873727	0.961986
CD4+ Activated	EMC8	-0.038639	0.87372	0.959436
Pericytes	EPM2A	-0.0883178	0.87438	0.99256
Monocytes EREG+	AC092803.1	-0.0598336	0.873749	0.97973
STS Mesenchymal-like Undiff.	PLP1	-0.161058	0.873976	0.968734
M2 APOC1+ APOE+	ZNF350	-0.0510132	0.87374	0.946035
Arterial Endothelial Cells	EIF2D	-0.0629414	0.874366	0.999833
DCs AREG+	ITGAM	-0.0527885	0.873736	0.956081
Immunoregulatroy PMNs	CC2D2B	-0.0760025	0.873732	0.924888
NK cells CD56 high	TMEM134	-0.0421181	0.873694	0.942645
NK cells CD56 low	TMED5	-0.0343502	0.873692	0.969581
JAK2_high_STS	SMURF1	-0.238663	0.873957	0.999869
STS Myofibroblastic	RALGPS1	-0.124214	0.873949	0.996242
STS Proangiogenic	GABARAP	-0.0781565	0.873948	0.999994
Pericytes	AC007364.1	-0.172834	0.874346	0.99256
CD36+ CAFs	PCMTD1	-0.0753544	0.874477	0.992363
STS Immunomodulatory	TMEM151B	-0.157728	0.873935	0.999998
STS CTA high	AC011346.1	-0.258131	0.873925	0.979558
Vascular CAFs	AKR7A2	-0.0585734	0.874461	0.999737
CD4+ Th17	UBE2F	-0.0415602	0.873648	0.94865
STS Epithelial-like	LINC02328	-0.154557	0.873911	0.935262
CD4+ Activated	FOXN2	-0.0504133	0.873645	0.959436
Granulocytes_NIBAN1_TXNIPhi	AGPAT5	-0.0588128	0.873679	0.932834
CD4+ Th17	RSRC2	-0.0360139	0.873629	0.94865
CD8+ Early Activation	U2AF1L5	-0.0912358	0.873622	0.942659
Arterial Endothelial Cells	ADGRL1	-0.0698108	0.874283	0.999833
STS Immunomodulatory	RCBTB1	-0.0469265	0.873878	0.999998
CD4+ Tregs	ITGB2-AS1	-0.0397402	0.873604	0.944289
M2 APOC1+ APOE+	CMYA5	-0.0631282	0.873637	0.946035
CD4+ Activated	PDSS2	-0.053128	0.8736	0.959436
STS CTA high	LINC00486	-0.412587	0.873862	0.979558
CD8+ Stressed	RPH3AL	-0.0556612	0.873593	0.94286
CD36+ CAFs	IVNS1ABP	-0.0613227	0.874389	0.992363
Matrix CAFs	ZNF281	-0.0877954	0.874388	0.999515
CD8+ ISG	AC008124.1	-0.0520946	0.873579	0.941194
CD4+ Stressed	TGFBR1	-0.0446845	0.873577	0.9296
Monocytes EREG+	NDUFAF1	-0.0510401	0.873608	0.979639
M2 APOC1+ APOE+	ITM2C	-0.0770046	0.873605	0.946035
STS Myofibroblastic	RPS10	-0.0570705	0.873823	0.996242
NK cells CD56 low	PBLD	-0.0593966	0.873556	0.969581
STS Epithelial-like	MANEA	-0.0380821	0.87382	0.935224
STS Myofibroblastic	ABHD17A	-0.051784	0.87382	0.996242
JAK2_high_STS	PANK4	-0.91786	0.873819	0.999869
CD36+ CAFs	PHF23	-0.0725437	0.874359	0.992363
STS Immunomodulatory	CEP83	-0.0646919	0.87381	0.999998
Tip Endothelial Cells	SRA1	-0.0556889	0.874209	0.997167
Arterial Endothelial Cells	PLAGL2	-0.0881266	0.874209	0.999833
CD8+ Stressed	MGAT1	-0.0375489	0.873538	0.94286
Matrix CAFs	RPS29	-0.0647043	0.874342	0.999515
CD8+ ISG	UBL7-AS1	-0.046566	0.873534	0.941194
STS Mesenchymal-like ECM Remodeling	REPS1	-0.0501025	0.873792	0.970891
Granulocytes_NIBAN1_TXNIPhi	AC087286.2	-0.124057	0.873544	0.932785
CD8+ Stressed	DHRS12	-0.041951	0.873499	0.94286
Matrix CAFs	CDKN2D	-0.0996251	0.874304	0.999515
Monocytes EREG+	BRD3	-0.050909	0.873532	0.979622
STS Mesenchymal-like ECM Remodeling	NACC1	-0.059199	0.873757	0.970891
STS Proangiogenic	TMEM144	-0.23479	0.873747	0.999994
CD4+ T memory	MATR3.1	-0.0419314	0.873481	0.961949
CD36+ CAFs	FBN2	-0.109804	0.874282	0.992363
Capillary Venous Endothelial Cells	AC005920.2	-0.18155	0.874139	0.927253
Immunoregulatroy PMNs	GATM	-0.0650328	0.873511	0.924714
NA	RIC1	-0.0635691	0.873511	0.924275
CD4+ Tn	CDH4	-0.0628983	0.873472	0.949051
Capillary Venous Endothelial Cells	ZER1	-0.0509526	0.874128	0.927253
CD8+ Exhausted	MTERF2	-0.0558157	0.873462	0.923792
CD8+ Early Activation	NRDE2	-0.0404356	0.873458	0.942658
DCs AREG+	HINT2	-0.0589506	0.873492	0.955899
Matrix CAFs	RPS6KC1	-0.0893607	0.874257	0.999515
CD36+ CAFs	PRKCH	-0.0867213	0.874254	0.992363
CD8+ Activated	KIF3B	-0.0439601	0.873436	0.932773
CD4+ T memory	PEX7	-0.0427195	0.873432	0.961949
NK cells CD56 high	RAB2B	-0.0381237	0.873426	0.94249
M2 APOC1+ APOE+	FUT11	-0.0505316	0.873462	0.945986
Matrix CAFs	CGGBP1	-0.0589095	0.874232	0.999515
CD4+ Activated	CHM	-0.0416113	0.873422	0.959436
CD4+ Tn	TUBB6	-0.0528086	0.873417	0.949051
Inflammatory Monocytes	ILKAP	-0.0367044	0.873448	0.943345
NK cells CD56 high	MCPH1-AS1	-0.047947	0.873409	0.94249
M2 APOC1+ APOE+	SNTB1	-0.0636588	0.873442	0.945986
Capillary Venous Endothelial Cells	KIZ-AS1	-0.0818485	0.874059	0.927253
STS Myofibroblastic	FRMPD4	-0.193347	0.873658	0.996242
M2 APOC1+ APOE+	MEX3C	-0.0514939	0.873428	0.945986
Matrix CAFs	TRIM33	-0.05966	0.874191	0.999515
Mastocytes	NXF3	-0.0797679	0.873411	0.97746
CD4+ Activated	ALDH5A1	-0.0544007	0.873369	0.959436
Monocytes EREG+	TELO2	-0.0553069	0.873402	0.97961
STS Immunomodulatory	SMC2	-0.0722975	0.873629	0.999998
STS Mesenchymal-like ECM Remodeling	AC007563.2	-0.0908586	0.873628	0.970891
STS Epithelial-like	EFR3A	-0.034978	0.873623	0.935125
STS Immunomodulatory	LINC01950	-0.154854	0.873616	0.999998
Inflammatory Monocytes	NEK4	-0.051984	0.873383	0.943345
DCs CD1c+	PRRC2B	-0.0409865	0.87338	0.975793
CD8+ GZMK+ Tm	ZHX1	-0.0374052	0.87334	0.931694
NK cells CD56 high	RPL9	-0.0438779	0.873331	0.94249
Pericytes	LSS	-0.0818531	0.873994	0.99256
M2 APOC1+ APOE+	TTC27	-0.0606062	0.873365	0.945986
CD4+ Tregs	SP2-AS1	-0.0575975	0.873326	0.944067
CD4+ T memory	IFI27	-0.104504	0.873318	0.961949
Pericytes	AHCTF1	-0.0648705	0.873982	0.99256
STS Myofibroblastic	AC087286.2	-0.178623	0.873579	0.996242
CD4+ Activated	LINC02680	-0.0669657	0.873299	0.959436
STS CTA high	SPEG	-0.30845	0.873559	0.979558
Immunoregulatroy PMNs	TRPV4	-0.0555207	0.87333	0.924602
STS Proangiogenic	RNASE6	-0.271382	0.87355	0.999994
STS Proangiogenic	ARHGAP17	-0.114528	0.873549	0.999994
CD4+ Tregs	AKR1B1	-0.0428793	0.873274	0.944067
Monocytes EREG+	NQO1	-0.070685	0.873311	0.979575
Vascular CAFs	DUSP23	-0.0454718	0.874082	0.999737
Matrix CAFs	MYO9B	-0.0659732	0.874081	0.999515
CD8+ GZMK+ Tm	TXNL4B	-0.0354895	0.873269	0.931683
Pericytes	PHIP	-0.0438405	0.873924	0.99256
JAK2_high_STS	MMP11	-1.11862	0.873522	0.999869
JAK2_high_STS	ZNF551	-0.645305	0.87352	0.999869
JAK2_high_STS	ETFDH	-0.178593	0.87352	0.999869
STS Myofibroblastic	AL021918.5	-0.144145	0.873513	0.996242
CD4+ Stressed	APTR	-0.051776	0.873245	0.929441
CD4+ Th17	AL359317.2	-0.0624034	0.873237	0.948513
Pericytes	FRAT2	-0.0729072	0.873897	0.99256
STS Immunomodulatory	ZEB1-AS1	-0.0905192	0.873496	0.999998
Proinflammatory PMNs	AC012447.1	-0.102533	0.873263	0.943593
Vascular CAFs	BCL7C	-0.0412438	0.874017	0.999737
CD36+ CAFs	SIAH1	-0.0677237	0.874016	0.992363
CD8+ ISG	SLC23A2	-0.0626596	0.87319	0.941194
M2 TREM2+ SPP1+	ADCYAP1	-0.121671	0.873223	0.94172
Mastocytes	FOXD1	-0.0826338	0.873219	0.977326
JAK2_high_STS	TSPOAP1-AS1	-0.699463	0.873439	0.999869
CD36+ CAFs	KIF27	-0.0673011	0.873978	0.992363
Tip Endothelial Cells	NAMPT	-0.074306	0.873833	0.997167
CD36+ CAFs	SHC1	-0.0625577	0.873976	0.992363
JAK2_high_STS	SAP30L-AS1	-0.537178	0.873431	0.999869
CD4+ Tregs	FAM229B	-0.0520766	0.873163	0.944067
Monocytes EREG+	DEDD	-0.052135	0.873198	0.979517
Pericytes	ZNF30	-0.0885676	0.873828	0.99256
CD8+ Stressed	LRRK2	-0.0895193	0.87316	0.94267
NK cells CD56 low	ITSN1	-0.0506367	0.87316	0.969498
CD4+ Tn	SBNO2	-0.0421528	0.873159	0.948999
STS CTA high	CHD9	-0.113339	0.873423	0.979531
CD8+ Early Activation	SUCLA2	-0.0417392	0.873152	0.942395
M2 APOC1+ APOE+	ZFAND6	-0.0416685	0.873182	0.945933
NK cells CD56 high	RPS21	-0.0558565	0.873143	0.942385
STS Myofibroblastic	HSCB	-0.0315694	0.873408	0.996242
Granulocytes_NIBAN1_TXNIPhi	IGF2R	-0.0737978	0.873169	0.932445
NK cells CD56 low	LSM3	-0.0388811	0.873127	0.969498
Arterial Endothelial Cells	GATC	-0.0705582	0.873793	0.999833
CD4+ Tfh	BCL10	-0.0441622	0.873117	0.940223
CD8+ Early Activation	CERK	-0.0447092	0.873116	0.942395
CD8+ ISG	CTSD	-0.046295	0.873115	0.941194
CD4+ T memory	DOK1	-0.0594634	0.873112	0.961864
STS Mesenchymal-like ECM Remodeling	PTCH2	-0.161614	0.873378	0.970891
STS Immunomodulatory	PCF11-AS1	-0.164523	0.873377	0.999998
CD8+ GZMK+ Tm	HIST1H2BN	-0.0460729	0.87311	0.931578
STS Mesenchymal-like ECM Remodeling	MRPL23	-0.0954695	0.873374	0.970891
STS Mesenchymal-like Contactin+	AC008760.2	-0.257357	0.873372	0.964416
CD8+ Exhausted	ZNF75A	-0.0518362	0.873106	0.923544
Matrix CAFs	OAS3	-0.0982473	0.873902	0.999515
NA	SMAD5	-0.05861	0.873124	0.924065
NA	SPOUT1	-0.0698978	0.873104	0.924065
Vascular CAFs	PSMA3	-0.0486549	0.873873	0.999737
STS Proangiogenic	RBM39	-0.0821358	0.873319	0.999994
STS Mesenchymal-like ECM Remodeling	SCCPDH	-0.0412978	0.873318	0.970891
STS Proangiogenic	ETNK1	-0.11296	0.873308	0.999994
Immunoregulatroy PMNs	AC008569.1	-0.0697945	0.873076	0.924438
Proinflammatory PMNs	NDUFA6-DT	-0.0736122	0.873075	0.943503
CD36+ CAFs	TAF6	-0.0629762	0.873836	0.992363
STS Immunomodulatory	LINC02542	-0.136912	0.873291	0.999998
STS Mesenchymal-like Contactin+	PPP6C	-0.0523531	0.873283	0.964416
STS Immunomodulatory	TM7SF2	-0.161406	0.873273	0.999998
STS Immunomodulatory	AC002558.3	-0.169625	0.873268	0.999998
Capillary Venous Endothelial Cells	ZFHX3	-0.067579	0.873668	0.927155
Monocytes EREG+	PHF2	-0.0507099	0.873029	0.979517
Tip Endothelial Cells	GULP1	-0.0954705	0.873658	0.997167
STS Immunomodulatory	GALNT5	-0.172406	0.873249	0.999998
M2 APOC1+ APOE+	MICU1	-0.0532607	0.873017	0.94588
M2 APOC1+ APOE+	USP8	-0.0466644	0.873016	0.94588
JAK2_high_STS	MPV17L	-0.538937	0.873245	0.999869
M2 APOC1+ APOE+	PWWP2A	-0.0475352	0.873013	0.94588
Mastocytes	TBX3	-0.0830763	0.873008	0.977326
CD4+ Th17	CSNK1D	-0.0355189	0.872965	0.948314
Monocytes EREG+	IGHM	-0.117162	0.873001	0.979517
Proinflammatory PMNs	RAD51B	-0.0901583	0.873001	0.943485
DCs AREG+	MAGED2	-0.051789	0.872998	0.955743
Monocytes EREG+	NANP	-0.0712128	0.872996	0.979517
NA	PDSS1	-0.0852855	0.872994	0.924047
DCs CD1c+	WDR66	-0.0758718	0.872993	0.975693
CD8+ Early Activation	INCENP	-0.0627963	0.872955	0.942383
Vascular CAFs	PYHIN1	-0.152102	0.873765	0.999737
DCs AREG+	GPATCH11	-0.0503486	0.87298	0.955743
STS Immunomodulatory	ULK4	-0.0977453	0.873207	0.999998
STS Myofibroblastic	ITGB3	-0.114478	0.873203	0.996242
CD8+ Early Activation	TEX2	-0.0474085	0.872935	0.942383
CD8+ GZMK+ Tm	RFC2	-0.0401976	0.872932	0.931454
JAK2_high_STS	DZANK1	-0.440094	0.873198	0.999869
M2 APOC1+ APOE+	FAM184A	-0.081147	0.872968	0.94588
DCs CD1c+	PRXL2A	-0.0707815	0.872965	0.975693
NK cells CD56 low	UBN1	-0.0392195	0.872925	0.969455
Mastocytes	AC084198.2	-0.0703999	0.87295	0.977326
CD4+ Activated	PSTK	-0.0514097	0.872909	0.959418
STS Proangiogenic	SLC6A1	-0.235542	0.873176	0.999994
CD4+ Tn	AL592295.3	-0.0507704	0.872904	0.94879
CD4+ Tregs	ZNF341	-0.0524374	0.872896	0.943926
Arterial Endothelial Cells	CCDC85C	-0.0845874	0.873563	0.999833
STS Proangiogenic	EPB41	-0.197997	0.873156	0.999994
DCs AREG+	CHMP7	-0.0518773	0.872926	0.955743
DCs CD1c+	ELK4	-0.0477846	0.872926	0.975693
Vascular CAFs	HHIP-AS1	-0.152408	0.873697	0.999737
Proinflammatory PMNs	AC008269.1	-0.0929228	0.872918	0.943458
CD4+ Tfh	AC010149.1	-0.0555568	0.872878	0.940032
CD8+ Stressed	INPP5F	-0.0414079	0.872874	0.942532
CD4+ Tfh	BOD1	-0.0460995	0.872873	0.940032
Inflammatory Monocytes	PTPN4	-0.0637234	0.87291	0.94302
Arterial Endothelial Cells	ANXA11	-0.0628377	0.873539	0.999833
CD36+ CAFs	RTL8A	-0.0614773	0.873681	0.992363
CD4+ Th17	TRUB2	-0.0409359	0.872868	0.948277
CD4+ Tregs	OPN3	-0.0575782	0.872866	0.943926
Mastocytes	CLBA1	-0.0829831	0.872894	0.977326
DCs CD1c+	SNAI2	-0.0782807	0.872894	0.975693
Vascular CAFs	BRAF	-0.0757286	0.873665	0.999737
CD8+ Activated	ZNF720	-0.0373708	0.872843	0.932405
STS Proangiogenic	DKC1	-0.0897944	0.873107	0.999994
Monocytes EREG+	KLHL24	-0.0470588	0.872874	0.979517
STS Immunomodulatory	RWDD1	-0.0542615	0.873102	0.999998
CD8+ ISG	CHMP6	-0.0489398	0.872831	0.940981
STS CTA high	MRPL32	-0.0827949	0.873096	0.979419
DCs AREG+	SNHG20	-0.0702537	0.872865	0.955743
Matrix CAFs	SWI5	-0.0521059	0.873639	0.999515
CD8+ Early Activation	EGR2	-0.0489562	0.872823	0.942383
CD8+ GZMK+ Tm	TSPAN5	-0.0468466	0.872819	0.931454
NK cells CD56 high	MTRNR2L10	-0.114309	0.872814	0.942097
Monocytes EREG+	STK25	-0.0465031	0.872851	0.979517
CD4+ Th17	PRSS35	-0.0877892	0.872812	0.948277
CD8+ Stressed	SDCBP2	-0.0598518	0.872802	0.942532
CD8+ ISG	SCRN2	-0.0541426	0.872799	0.940981
CD4+ T memory	AC016074.2	-0.0651157	0.872793	0.961652
CD4+ Tfh	KDELR2	-0.0462042	0.872781	0.940032
STS Epithelial-like	TFRC	-0.0584124	0.873045	0.934812
CD8+ Stressed	LINC02416	-0.0636403	0.872777	0.942532
CD4+ Stressed	METTL2B	-0.0450093	0.872777	0.929073
NK cells CD56 low	COASY	-0.047951	0.872771	0.969455
CD8+ ISG	FGD5-AS1	-0.047066	0.872767	0.940981
Monocytes EREG+	ALPK2	-0.0928159	0.872801	0.979517
Immunoregulatroy PMNs	CNOT6	-0.0432185	0.872797	0.924258
CD4+ Tfh	CHD7	-0.0560048	0.872751	0.940032
STS Proangiogenic	GRIK3	-0.226523	0.873015	0.999994
Inflammatory Monocytes	EXOSC9	-0.0495176	0.872783	0.943
CD4+ T memory	PLCH2	-0.0544574	0.872745	0.961652
NK cells CD56 low	FOXN3	-0.0539824	0.872743	0.969455
STS CTA high	PXN-AS1	-0.129096	0.873008	0.979419
Pericytes	NPC2	-0.0869821	0.873402	0.99256
STS Immunomodulatory	AC092839.1	-0.161465	0.872994	0.999998
Mastocytes	AC092969.1	-0.0817212	0.872762	0.977326
STS Proangiogenic	CLSTN3	-0.175715	0.87298	0.999994
Mastocytes	B4GAT1	-0.068977	0.872748	0.977326
Granulocytes_NIBAN1_TXNIPhi	SNHG17	-0.0732839	0.872747	0.932177
Proinflammatory PMNs	ZNF813	-0.0763958	0.872746	0.943397
CD4+ Tfh	MBTPS1	-0.0438153	0.872704	0.940032
STS Immunomodulatory	DNAJA3	-0.0432523	0.872969	0.999998
STS Mesenchymal-like ECM Remodeling	ADAM32	-0.147133	0.872964	0.970799
Inflammatory Monocytes	STK19	-0.0530148	0.872731	0.943
DCs CD1c+	CCDC82	-0.0491359	0.872724	0.975693
STS Proangiogenic	ARPC5L	-0.107696	0.872954	0.999994
STS Myofibroblastic	ARL6IP5	-0.0627817	0.872949	0.996242
STS Mesenchymal-like Contactin+	ACAD9	-0.0510722	0.872946	0.964311
CD36+ CAFs	SFSWAP	-0.0499476	0.873483	0.992363
STS Mesenchymal-like Undiff.	ABCC2	-0.159477	0.872937	0.968024
CD36+ CAFs	SEPTIN1	-0.061562	0.87348	0.992363
M2 APOC1+ APOE+	RNF44	-0.0452818	0.872699	0.945785
Matrix CAFs	WFS1	-0.0708906	0.87347	0.999515
CD4+ Activated	PDRG1	-0.0406291	0.872653	0.959345
Tip Endothelial Cells	FAM234B	-0.0920354	0.873306	0.997167
CD4+ T memory	RNASE4	-0.0667439	0.872632	0.961652
M2 TREM2+ SPP1+	PCMTD2	-0.0592146	0.872659	0.941408
STS Mesenchymal-like Contactin+	GLT8D1	-0.0875422	0.872885	0.964311
M2 TREM2+ SPP1+	RPL15	-0.0564058	0.872655	0.941408
Pericytes	MRPL49	-0.0675655	0.873276	0.99256
Pericytes	FBXW5	-0.0704516	0.873275	0.99256
Tip Endothelial Cells	RCN2	-0.0689319	0.873268	0.997167
STS CTA high	VAMP4	-0.0953033	0.872864	0.979414
Proinflammatory PMNs	ROBO1	-0.0851508	0.872633	0.943397
STS Immunomodulatory	RAB3IP	-0.136531	0.872851	0.999998
Tip Endothelial Cells	FAM161B	-0.0970706	0.873253	0.997167
CD4+ Tregs	NISCH	-0.0389502	0.872581	0.943921
Arterial Endothelial Cells	SLC49A4	-0.0722726	0.873251	0.999833
NK cells CD56 high	ACACA	-0.052533	0.872579	0.94191
CD8+ Activated	ST6GALNAC3	-0.0605513	0.872576	0.932245
CD8+ Stressed	LINC01949	-0.0884918	0.872576	0.942504
STS CTA high	AC078785.1	-0.234743	0.872839	0.979414
STS Proangiogenic	NDUFA2	-0.0870494	0.872838	0.999994
CD4+ Tregs	ARHGAP30	-0.0419816	0.87256	0.943921
CD8+ Early Activation	NOMO1	-0.0540089	0.872559	0.942357
CD4+ Activated	TRNT1	-0.0398576	0.872558	0.959309
NK cells CD56 high	MASTL	-0.0437216	0.872558	0.94191
STS Proangiogenic	FAM167A	-0.300169	0.872824	0.999994
Proinflammatory PMNs	FCGR1B	-0.0623463	0.872589	0.943397
Tip Endothelial Cells	TRIM8	-0.0665255	0.873218	0.997167
JAK2_high_STS	JUN	-0.253947	0.872813	0.999869
Arterial Endothelial Cells	DGKD	-0.0846826	0.873212	0.999833
STS Proangiogenic	ADH4	-0.280176	0.872799	0.999994
Inflammatory Monocytes	CNDP2	-0.0586573	0.872565	0.942889
NK cells CD56 low	IL1B	-0.0643858	0.872523	0.969455
CD4+ Activated	PLCB1	-0.0700657	0.872521	0.959309
STS Mesenchymal-like Undiff.	AC234772.2	-0.167884	0.872786	0.967976
STS Proangiogenic	TMEM121	-0.164059	0.872784	0.999994
M2 APOC1+ APOE+	AC084816.1	-0.0782193	0.872551	0.945688
CD8+ Activated	ENDOG	-0.0381973	0.872513	0.932245
Matrix CAFs	STIM1	-0.0677799	0.873323	0.999515
Pericytes	EMC1-AS1	-0.101202	0.873175	0.99256
STS Mesenchymal-like ECM Remodeling	ANAPC2	-0.0540255	0.872769	0.970708
STS Immunomodulatory	AC009093.2	-0.161009	0.872766	0.999998
CD4+ Tn	SPINT1	-0.0880923	0.872488	0.948609
Immunoregulatroy PMNs	LINC01278	-0.0563227	0.872522	0.924046
NA	MRRF	-0.0577907	0.872522	0.923667
STS Mesenchymal-like ECM Remodeling	HMGA1	-0.141159	0.872745	0.970708
JAK2_high_STS	CASC2	-0.508364	0.872744	0.999869
Vascular CAFs	SPG21	-0.0605455	0.873291	0.999737
NK cells CD56 high	ZNF135	-0.0879058	0.872475	0.94191
Arterial Endothelial Cells	ACHE	-0.11619	0.873137	0.999833
CD8+ Activated	MYCBP2	-0.0386628	0.872466	0.932245
Pericytes	DHTKD1	-0.0675834	0.873135	0.99256
DCs AREG+	ARHGAP45	-0.04598	0.872499	0.955672
M2 APOC1+ APOE+	AC090644.1	-0.0798315	0.872498	0.945688
Matrix CAFs	AC009779.2	-0.0835698	0.873274	0.999515
NK cells CD56 low	HNRNPDL	-0.039431	0.872459	0.969455
CD8+ Stressed	CTPS2	-0.0420487	0.872459	0.942504
CD4+ T memory	RTL5	-0.0688007	0.872456	0.96164
NK cells CD56 low	BUB3	-0.0403197	0.872455	0.969455
STS Immunomodulatory	PRELID3A	-0.0689478	0.87272	0.999998
Mastocytes	LETM1	-0.0600398	0.872489	0.977326
CD4+ Activated	SLC37A3	-0.0487763	0.872452	0.959309
NK cells CD56 high	SCO1	-0.0384499	0.872449	0.94191
STS Mesenchymal-like Undiff.	RHOB	-0.147719	0.872715	0.96796
CD8+ Activated	GIGYF2	-0.0461114	0.872447	0.932245
CD8+ Stressed	CD72	-0.0529201	0.872447	0.942504
CD4+ Th17	SLC25A4	-0.0435044	0.872433	0.947939
Arterial Endothelial Cells	HTRA2	-0.0761552	0.873104	0.999833
Immunoregulatroy PMNs	WDR19	-0.0574862	0.872469	0.924046
CD4+ T memory	ADAMTS4	-0.0930407	0.872432	0.96164
CD4+ Activated	LINC00863	-0.0622339	0.872429	0.959309
Immunoregulatroy PMNs	ARRDC4	-0.0560897	0.872466	0.924046
JAK2_high_STS	AL121944.1	-0.360223	0.872693	0.999869
STS CTA high	DUSP5	-0.15128	0.872687	0.979343
DCs AREG+	LCLAT1	-0.0660945	0.872455	0.955672
CD8+ Early Activation	AC116903.2	-0.0885666	0.872415	0.942334
CD4+ Tn	POMK	-0.0573628	0.872413	0.948609
CD4+ Activated	LMAN2L	-0.0595212	0.872412	0.959309
STS Proangiogenic	PLEKHG3	-0.118724	0.872671	0.999994
CD4+ T memory	DPH3	-0.0414776	0.872402	0.96164
Inflammatory Monocytes	UVSSA	-0.0515459	0.872439	0.942815
CD4+ T memory	FMNL2	-0.0583359	0.872398	0.96164
STS Myofibroblastic	AC009088.1	-0.166417	0.872659	0.996242
CD4+ Th17	SH2B1	-0.0379585	0.872385	0.947939
STS Myofibroblastic	NENF	-0.044124	0.872652	0.996242
CD4+ Stressed	BORCS8	-0.0499499	0.872382	0.92877
Arterial Endothelial Cells	ABCF1	-0.06653	0.873052	0.999833
STS Proangiogenic	B4GAT1	-0.0895373	0.872646	0.999994
STS Mesenchymal-like ECM Remodeling	PTGR2	-0.0636061	0.872639	0.970703
M2 APOC1+ APOE+	AC147651.4	-0.0564448	0.872408	0.945688
Mastocytes	AC023509.2	-0.0838092	0.872406	0.977326
Pericytes	ZNF117	-0.0789506	0.873039	0.99256
Tip Endothelial Cells	L3MBTL4	-0.157166	0.873033	0.997167
CD8+ Exhausted	TRIP4	-0.0487305	0.872358	0.922946
STS CTA high	ABHD11	-0.132588	0.872621	0.979332
CD4+ T memory	LINC01684	-0.0422324	0.87235	0.96164
Tip Endothelial Cells	FAM104B	-0.0654773	0.873016	0.997167
Inflammatory Monocytes	COL23A1	-0.0871322	0.872379	0.942813
CD8+ Early Activation	GOSR1	-0.0388866	0.872341	0.942322
CD36+ CAFs	AP000787.1	-0.149969	0.873154	0.992363
Macro SELENOP+ SLC40A1+	PWP1	-0.042619	0.872368	0.927771
STS Proangiogenic	EXOC5	-0.0773846	0.872596	0.999994
STS Immunomodulatory	DDX19B	-0.0384153	0.872593	0.999998
Pericytes	SFXN3	-0.0850018	0.872988	0.99256
CD36+ CAFs	NOP9	-0.109046	0.873125	0.992363
STS Proangiogenic	TES	-0.159718	0.872572	0.999994
JAK2_high_STS	SRRD	-0.271426	0.87257	0.999869
CD4+ Tfh	DDX39B	-0.0386488	0.872301	0.940032
CD8+ Early Activation	SCRG1	-0.0691848	0.8723	0.942322
CD8+ Stressed	NBPF3	-0.0602334	0.872291	0.942504
NK cells CD56 high	MRPL13	-0.0402542	0.872289	0.941865
JAK2_high_STS	PRKCA-AS1	-0.979911	0.872552	0.999869
STS Proangiogenic	HPGD	-0.438456	0.872548	0.999994
M2 APOC1+ APOE+	TRIM56	-0.0459511	0.872315	0.945688
Monocytes EREG+	TADA1	-0.0770937	0.872313	0.979517
STS Myofibroblastic	HSD17B12	-0.0328738	0.872543	0.996242
NK cells CD56 low	WDR86-AS1	-0.058085	0.872272	0.969455
STS Mesenchymal-like Undiff.	KIF18A	-0.158278	0.872534	0.967822
NK cells CD56 high	CEP85L	-0.046125	0.872261	0.941865
CD4+ T memory	IL18R1	-0.045696	0.872259	0.96164
CD4+ Tfh	ELOVL5	-0.048263	0.872258	0.940032
STS Epithelial-like	HSBP1L1	-0.212103	0.872516	0.934512
JAK2_high_STS	NOC3L	-0.146958	0.872512	0.999869
CD8+ Early Activation	HECTD3	-0.0563144	0.872234	0.942322
STS Immunomodulatory	GGA2	-0.0435132	0.872497	0.999998
CD4+ T memory	ILRUN	-0.0397565	0.872226	0.96164
JAK2_high_STS	CENPM	-1.06399	0.872492	0.999869
NK cells CD56 low	BPTF	-0.0398998	0.872224	0.969455
CD4+ T memory	TMEM214	-0.0581045	0.872223	0.96164
Mastocytes	CNOT6	-0.0455689	0.872257	0.977326
Monocytes EREG+	RPP38	-0.0506509	0.872253	0.979517
CD4+ Tfh	CENPN	-0.051111	0.872213	0.940032
STS Mesenchymal-like Undiff.	AC013287.1	-0.142264	0.872481	0.967822
CD4+ Tfh	NR1D2	-0.0454149	0.872204	0.940032
NK cells CD56 low	AP002812.2	-0.0556474	0.872201	0.969455
Granulocytes_NIBAN1_TXNIPhi	LILRB4	-0.0623837	0.872236	0.931692
M2 APOC1+ APOE+	USP22	-0.0386078	0.872235	0.945688
Granulocytes_NIBAN1_TXNIPhi	FAM76B	-0.0499938	0.872235	0.931692
CD4+ Tfh	AC116366.2	-0.0681947	0.872194	0.940032
CD36+ CAFs	Z93241.1	-0.0734485	0.873006	0.992363
CD4+ T memory	AL354696.2	-0.0520379	0.872187	0.96164
STS Myofibroblastic	TRIM65	-0.0549928	0.872455	0.996242
STS Immunomodulatory	PLP2	-0.0787397	0.872448	0.999998
NK cells CD56 low	CA13	-0.0630773	0.872178	0.969455
CD4+ Tregs	SEC24C	-0.0449984	0.872174	0.943749
STS Myofibroblastic	RASA4	-0.0868164	0.872439	0.996242
Monocytes EREG+	AL592183.1	-0.0663562	0.872201	0.979517
STS Proangiogenic	SETD2	-0.0634073	0.872428	0.999994
Matrix CAFs	MYO1D	-0.0823299	0.872971	0.999515
CD8+ Stressed	AKT2	-0.0332524	0.872153	0.942504
CD4+ Th17	FBXW5	-0.0399938	0.872148	0.947809
STS Mesenchymal-like ECM Remodeling	DPP8	-0.029457	0.872402	0.970612
Mastocytes	RBL1	-0.0582964	0.872171	0.977326
JAK2_high_STS	OAS2	-0.721605	0.872401	0.999869
Pericytes	FAM241A	-0.0618871	0.872801	0.99256
STS CTA high	ZBTB6	-0.0795914	0.872388	0.979201
DCs CD1c+	ABI3BP	-0.0791708	0.872152	0.975598
NA	FBXO8	-0.0570216	0.872147	0.92351
STS Myofibroblastic	DGKQ	-0.0840309	0.87237	0.996242
STS Proangiogenic	ANKRD13A	-0.0759256	0.872368	0.999994
STS CTA high	ACAD8	-0.124372	0.872364	0.979201
NK cells CD56 low	SNHG15	-0.0407409	0.872093	0.969455
DCs AREG+	C16orf86	-0.070401	0.872121	0.955615
Monocytes EREG+	HOMER1	-0.0774092	0.872121	0.979517
CD4+ T memory	NPIPB15	-0.0894191	0.872082	0.96164
CD8+ ISG	AC104695.2	-0.0703367	0.872067	0.940683
JAK2_high_STS	FYB1	-0.844531	0.872324	0.999869
CD4+ Tfh	DHRS1	-0.0480225	0.872048	0.940032
STS Immunomodulatory	OTUD5	-0.044393	0.872312	0.999998
CD8+ Stressed	UMPS	-0.0428388	0.872043	0.942504
DCs CD1c+	LINC00467	-0.0470154	0.872079	0.975598
CD4+ T memory	PRKAG2-AS1	-0.050944	0.872038	0.96164
STS Immunomodulatory	ANKRD6	-0.144287	0.872306	0.999998
Matrix CAFs	POLR3K	-0.0896128	0.872855	0.999515
CD4+ Tn	CDS1	-0.0676246	0.872037	0.948503
CD4+ Tfh	NEK1	-0.0644024	0.872037	0.940032
CD4+ Tregs	CTBS	-0.0405184	0.872034	0.943732
DCs AREG+	PIWIL4	-0.0701372	0.872069	0.955615
NK cells CD56 low	HRAS	-0.0449347	0.872025	0.969455
STS Myofibroblastic	ZNF554	-0.081498	0.872291	0.996242
CD4+ Activated	NUDCD1	-0.0477269	0.872021	0.95921
DCs CD1c+	ZNF582	-0.0764354	0.872057	0.975598
Proinflammatory PMNs	SPTLC1	-0.0487668	0.872056	0.942963
Matrix CAFs	WRN	-0.0566019	0.872832	0.999515
CD4+ Th17	SMPD1	-0.0414008	0.871995	0.947801
STS Epithelial-like	RAB7B	-0.0897396	0.872242	0.93429
STS Immunomodulatory	CMSS1	-0.0443065	0.872239	0.999998
M2 TREM2+ SPP1+	TMCO3	-0.0560107	0.872007	0.94098
CD8+ Exhausted	ARHGAP26-AS1	-0.0738098	0.871966	0.922723
M2 TREM2+ SPP1+	KSR1	-0.068573	0.872003	0.94098
Pericytes	CIPC	-0.0786059	0.872636	0.99256
CD4+ Tregs	TECPR1	-0.0393985	0.871956	0.943715
Mastocytes	PRNP	-0.056304	0.871992	0.977224
JAK2_high_STS	NAIF1	-0.409682	0.872222	0.999869
DCs CD1c+	SBNO1	-0.0412434	0.871989	0.975598
CD4+ Th17	RLF	-0.049949	0.871948	0.947801
CD8+ Early Activation	RCE1	-0.0615246	0.871946	0.942095
Arterial Endothelial Cells	DHRS13	-0.124517	0.872608	0.999833
Monocytes EREG+	MCF2	-0.0901455	0.871971	0.979517
Granulocytes_NIBAN1_TXNIPhi	TMEM167B	-0.0522894	0.871971	0.931531
Mastocytes	NIPAL2	-0.0581623	0.871968	0.977224
Inflammatory Monocytes	PRDM5	-0.0792707	0.871965	0.942675
CD8+ Early Activation	AL355916.2	-0.057752	0.871924	0.942095
NK cells CD56 low	ABCC6	-0.0578675	0.87192	0.969455
STS Proangiogenic	ELOC	-0.0888428	0.872188	0.999994
STS Mesenchymal-like ECM Remodeling	MIR181A1HG	-0.120512	0.872174	0.970609
STS Mesenchymal-like Undiff.	HIST1H1B	-0.236415	0.872172	0.967669
STS Mesenchymal-like ECM Remodeling	DNAJC25	-0.0391809	0.872168	0.970609
CD36+ CAFs	SUCLG2-AS1	-0.147172	0.872717	0.992363
Tip Endothelial Cells	GTF2IRD2	-0.0779147	0.872572	0.997167
JAK2_high_STS	ADORA2B	-0.951592	0.872166	0.999869
STS Proangiogenic	IGLV6-57	-0.297388	0.872154	0.999994
Mastocytes	C18orf25	-0.0488701	0.871921	0.977224
CD36+ CAFs	SEPTIN9	-0.0587608	0.872702	0.992363
STS Epithelial-like	HENMT1	-0.0922176	0.872151	0.93425
STS CTA high	THY1	-0.172126	0.872148	0.979184
STS Epithelial-like	CD44	-0.0446374	0.872135	0.93425
JAK2_high_STS	KCTD21-AS1	-0.418903	0.872135	0.999869
STS Myofibroblastic	ANKRD16	-0.0397757	0.872132	0.996242
DCs AREG+	SLC18B1	-0.0807271	0.871894	0.955493
STS Mesenchymal-like ECM Remodeling	EBNA1BP2	-0.0497099	0.872121	0.970609
CD4+ Tn	DPH5	-0.0424347	0.871848	0.948503
CD4+ Th17	PXDC1	-0.0590518	0.871844	0.947801
CD8+ GZMK+ Tm	ASCC3	-0.0408327	0.871839	0.930549
Vascular CAFs	TRIP4	-0.065134	0.872652	0.999737
M2 APOC1+ APOE+	IDO1	-0.0880166	0.871871	0.945452
STS Immunomodulatory	C2orf92	-0.138924	0.872099	0.999998
Proinflammatory PMNs	CEP164	-0.052188	0.871866	0.942827
NK cells CD56 low	TMC6	-0.0382417	0.871821	0.969455
Monocytes EREG+	CCDC77	-0.053733	0.871856	0.979517
STS Epithelial-like	ROR2	-0.123054	0.872083	0.93425
NK cells CD56 low	BCL2L12	-0.0472421	0.871813	0.969455
CD4+ Stressed	DPP9	-0.0401939	0.871812	0.928306
STS Proangiogenic	HDC	-0.247425	0.872072	0.999994
STS Proangiogenic	HELLS	-0.202769	0.872069	0.999994
JAK2_high_STS	TGFBI	-0.585057	0.872069	0.999869
JAK2_high_STS	NUP133	-0.27148	0.872066	0.999869
Immunoregulatroy PMNs	HNMT	-0.0610308	0.871835	0.923684
STS Proangiogenic	DCUN1D5	-0.131617	0.872066	0.999994
STS Proangiogenic	ARMC9	-0.119856	0.872063	0.999994
CD8+ Activated	ADAP1	-0.062007	0.871788	0.931932
Proinflammatory PMNs	SIRPA	-0.0575238	0.87182	0.942827
Matrix CAFs	NKIRAS2	-0.089202	0.872599	0.999515
STS Epithelial-like	ETV2	-0.132536	0.872045	0.93425
Macro SELENOP+ SLC40A1+	STIMATE	-0.0473643	0.871806	0.927294
Vascular CAFs	ZNF417	-0.148675	0.872586	0.999737
CD36+ CAFs	AC073130.1	-0.0876722	0.872582	0.992363
DCs CD1c+	F10	-0.0827969	0.871798	0.975535
DCs CD1c+	HCG25	-0.0799099	0.871792	0.975535
STS Mesenchymal-like Undiff.	COPS7A	-0.0397569	0.872021	0.967564
STS Proangiogenic	DCHS1	-0.169397	0.872012	0.999994
Granulocytes_NIBAN1_TXNIPhi	DDX60L	-0.0666977	0.87178	0.931388
Matrix CAFs	PLXNB2	-0.0823928	0.87256	0.999515
Vascular CAFs	ZNF880	-0.090708	0.872558	0.999737
NK cells CD56 low	AC244213.1	-0.0485588	0.871737	0.969455
STS Mesenchymal-like Contactin+	GABBR1	-0.237428	0.872006	0.963699
Mastocytes	ZSCAN16-AS1	-0.0475392	0.871774	0.977224
CD4+ Tregs	ATP6V1G1	-0.0420242	0.871733	0.943715
CD8+ Early Activation	CNBD2	-0.0364114	0.871733	0.941999
CD8+ Activated	FBXL5	-0.0404803	0.87173	0.931932
STS Proangiogenic	AC008937.2	-0.237535	0.871998	0.999994
Monocytes EREG+	SERPINB6	-0.0529187	0.871767	0.979517
DCs AREG+	ZBTB47	-0.0643422	0.871754	0.955404
CD4+ Activated	POFUT1	-0.0518378	0.871715	0.959145
STS Mesenchymal-like Undiff.	PDHB	-0.0619504	0.871979	0.967564
M2 APOC1+ APOE+	CAPN7	-0.0410068	0.871715	0.945346
Immunoregulatroy PMNs	LSM3	-0.0468428	0.87171	0.923646
CD4+ Tfh	ELOB	-0.0428746	0.871671	0.939996
M2 TREM2+ SPP1+	STRN	-0.0492073	0.871708	0.940905
STS Immunomodulatory	BCLAF3	-0.0353306	0.871936	0.999998
Matrix CAFs	XRCC4	-0.0667417	0.872483	0.999515
Macro SELENOP+ SLC40A1+	UQCC1	-0.0504835	0.871692	0.927233
JAK2_high_STS	COL18A1	-0.739039	0.871923	0.999869
M2 APOC1+ APOE+	CHAMP1	-0.0517242	0.87169	0.945346
STS Immunomodulatory	CAPZB	-0.0613054	0.87191	0.999998
CD4+ Tregs	AC005899.6	-0.0874605	0.871634	0.943715
Macro SELENOP+ SLC40A1+	MAGEF1	-0.0562655	0.871665	0.927233
STS Immunomodulatory	TTC23	-0.0485666	0.871896	0.999998
Inflammatory Monocytes	POLR3E	-0.0461863	0.871663	0.942413
STS Myofibroblastic	SGSH	-0.0710598	0.87189	0.996242
JAK2_high_STS	TAF9B	-0.300479	0.871888	0.999869
Capillary Venous Endothelial Cells	DDX51	-0.0481073	0.872287	0.926277
STS Mesenchymal-like Undiff.	ANKRD30BL	-0.207507	0.871878	0.967564
CD8+ Stressed	ZNF668	-0.0533899	0.871602	0.942362
JAK2_high_STS	FRMD8	-0.225464	0.871866	0.999869
CD4+ Stressed	FKBP3	-0.038313	0.871594	0.928204
Immunoregulatroy PMNs	DGKE	-0.0623612	0.871631	0.923621
CD36+ CAFs	GDF11	-0.0725682	0.872404	0.992363
CD4+ Tregs	FBN1	-0.083554	0.871583	0.943715
Mastocytes	GJB2	-0.0843834	0.871616	0.977224
STS Immunomodulatory	PIK3CB	-0.0820826	0.871843	0.999998
Immunoregulatroy PMNs	NR1D1	-0.0759555	0.871611	0.923621
Pericytes	ARMCX6	-0.0759208	0.872248	0.99256
M2 TREM2+ SPP1+	ACOT9	-0.0477064	0.871602	0.940854
STS Myofibroblastic	TMEM9	-0.0467466	0.871833	0.996242
CD4+ Th17	AC011444.1	-0.0639405	0.871558	0.947733
Monocytes EREG+	HLX	-0.0583278	0.871592	0.979517
Vascular CAFs	PRKCG	-0.172024	0.872374	0.999737
CD4+ T memory	PLEKHG3	-0.065233	0.871549	0.96164
STS Mesenchymal-like ECM Remodeling	VPS33A	-0.0423463	0.871816	0.970543
STS Mesenchymal-like ECM Remodeling	UBALD2	-0.0714354	0.871813	0.970543
CD4+ Tfh	PSMD12	-0.0385814	0.871541	0.939922
Inflammatory Monocytes	CCDC138	-0.0912726	0.871576	0.94241
Vascular CAFs	MAGED1	-0.0524133	0.872358	0.999737
CD4+ Th17	SLC20A1	-0.037097	0.871537	0.947733
Inflammatory Monocytes	CNR2	-0.0808543	0.871572	0.94241
CD36+ CAFs	GIMAP8	-0.156273	0.872354	0.992363
CD36+ CAFs	LINC02147	-0.156273	0.872354	0.992363
STS Immunomodulatory	LINC02202	-0.122317	0.871802	0.999998
DCs CD1c+	ARSA	-0.0528694	0.871567	0.975535
Inflammatory Monocytes	ZDHHC2	-0.0466081	0.871566	0.94241
STS CTA high	DGAT1	-0.109168	0.871796	0.979044
CD8+ Early Activation	RIPOR1	-0.0614972	0.871522	0.94188
STS Mesenchymal-like ECM Remodeling	DNAAF2	-0.0443847	0.871785	0.970543
STS Mesenchymal-like ECM Remodeling	ZNF446	-0.0923767	0.871782	0.970543
DCs CD1c+	GTF2F2	-0.0427016	0.871548	0.975535
STS Epithelial-like	SH3PXD2B	-0.0640399	0.871779	0.934207
Vascular CAFs	TEX14	-0.210317	0.872326	0.999737
Matrix CAFs	NUP107	-0.100708	0.872324	0.999515
STS Myofibroblastic	TRIM62	-0.0905967	0.871772	0.996242
STS Immunomodulatory	CFAP161	-0.234968	0.871769	0.999998
DCs AREG+	SIRT2	-0.0421363	0.871531	0.955288
CD36+ CAFs	ZNF552	-0.117026	0.872312	0.992363
STS Immunomodulatory	SEC61B	-0.0554798	0.871759	0.999998
Arterial Endothelial Cells	STARD13-AS	-0.251368	0.872159	0.999833
Arterial Endothelial Cells	TMEM140	-0.080658	0.872158	0.999833
Immunoregulatroy PMNs	KHDRBS3	-0.068796	0.871515	0.923619
DCs AREG+	FAM8A1	-0.0640452	0.871509	0.955288
CD4+ T memory	ZFP28	-0.0665232	0.871471	0.96164
CD8+ GZMK+ Tm	AASS	-0.0475338	0.871471	0.930221
Inflammatory Monocytes	FER	-0.0699938	0.87149	0.94241
Immunoregulatroy PMNs	EMC1	-0.0467997	0.871489	0.923619
Pericytes	PSMA2	-0.0476894	0.872127	0.99256
STS Mesenchymal-like Contactin+	C1QTNF3	-0.257686	0.871715	0.963501
Tip Endothelial Cells	MRPS22	-0.057672	0.872118	0.997167
CD4+ Th17	ATG14	-0.0484192	0.871439	0.947733
JAK2_high_STS	TIPRL	-0.110264	0.871707	0.999869
CD4+ Tfh	TMEM39A	-0.051838	0.871437	0.939922
CD4+ Activated	AL035634.1	-0.0537601	0.871415	0.958884
STS Mesenchymal-like ECM Remodeling	DTNB	-0.182551	0.871682	0.970543
STS Myofibroblastic	LINC01931	-0.161935	0.871678	0.996242
CD8+ Exhausted	GK5	-0.0513644	0.871406	0.922323
CD8+ ISG	AC109587.1	-0.0700719	0.871406	0.940177
Tip Endothelial Cells	CSNK1A1	-0.035068	0.872079	0.997167
CD36+ CAFs	RRAS	-0.0924202	0.872212	0.992363
STS Mesenchymal-like ECM Remodeling	GOT2	-0.0537129	0.871655	0.970543
STS Myofibroblastic	PSAT1	-0.19495	0.871655	0.996242
CD8+ Early Activation	AC067930.8	-0.0788639	0.871384	0.941823
Matrix CAFs	HIST3H2A	-0.120177	0.872204	0.999515
CD8+ Stressed	MYC	-0.0486189	0.871373	0.942213
Immunoregulatroy PMNs	EIPR1	-0.0459914	0.87141	0.923619
Matrix CAFs	ZNF264	-0.0547104	0.872194	0.999515
Inflammatory Monocytes	TSC2	-0.0504998	0.871404	0.94241
M2 TREM2+ SPP1+	TRIM24	-0.0557135	0.871395	0.940754
M2 TREM2+ SPP1+	NEK9	-0.0499008	0.871394	0.940754
M2 TREM2+ SPP1+	RNF125	-0.0562696	0.871389	0.940754
CD36+ CAFs	FAM110A	-0.115197	0.872169	0.992363
STS Immunomodulatory	MYEF2	-0.149836	0.871615	0.999998
STS Mesenchymal-like Contactin+	SIPA1L3	-0.1088	0.871613	0.96345
CD4+ T memory	CSGALNACT2	-0.0442077	0.871334	0.96164
Mastocytes	MBNL2	-0.0561261	0.871369	0.977129
JAK2_high_STS	AC079298.3	-1.37689	0.8716	0.999869
M2 APOC1+ APOE+	NUDT7	-0.0730146	0.871367	0.945157
STS Mesenchymal-like Undiff.	ATP5PO	-0.0789786	0.871597	0.96753
M2 APOC1+ APOE+	AC008074.2	-0.0741562	0.871364	0.945157
Mastocytes	RHBDD1	-0.0612723	0.871363	0.977129
DCs CD1c+	SPESP1	-0.0767479	0.871361	0.975535
CD8+ GZMK+ Tm	ATR	-0.0392074	0.871318	0.930123
JAK2_high_STS	SERPINE3	-1.1116	0.871588	0.999869
CD36+ CAFs	RNF26	-0.0818907	0.872137	0.992363
Inflammatory Monocytes	ZNF213	-0.0667808	0.871347	0.94241
STS Immunomodulatory	NUP35	-0.0435099	0.871568	0.999998
CD8+ GZMK+ Tm	CALY	-0.068651	0.871297	0.930123
Matrix CAFs	CAAP1	-0.0684561	0.872104	0.999515
CD36+ CAFs	HVCN1	-0.0647793	0.872104	0.992363
STS Mesenchymal-like Contactin+	SLC66A1L	-0.33522	0.871551	0.963444
CD8+ Early Activation	AP000779.1	-0.0525074	0.871277	0.941823
JAK2_high_STS	HIST1H3J	-1.065	0.871544	0.999869
STS Epithelial-like	TRIM23	-0.044536	0.871543	0.934191
DCs CD1c+	CHI3L2	-0.0702485	0.871302	0.975535
CD8+ Exhausted	NFYC	-0.0529276	0.871262	0.922262
STS CTA high	PTGR2	-0.139603	0.871532	0.978939
CD8+ Stressed	C3	-0.0771684	0.871259	0.942213
Immunoregulatroy PMNs	NPIPB4	-0.0593909	0.871295	0.923565
Proinflammatory PMNs	PLCD1	-0.0740019	0.871288	0.942569
NK cells CD56 high	MAP3K10	-0.0531235	0.871251	0.94101
M2 APOC1+ APOE+	ATP1A1-AS1	-0.0605047	0.871276	0.945157
Capillary Venous Endothelial Cells	MESD	-0.0484168	0.871913	0.926078
NK cells CD56 high	ZDHHC6	-0.0352731	0.871229	0.94101
CD4+ Tregs	GPATCH3	-0.0436023	0.871229	0.943596
CD4+ Activated	MSRB3	-0.0697515	0.871216	0.958734
DCs AREG+	AC109454.2	-0.0737424	0.87125	0.955172
Mastocytes	AC018638.6	-0.0831997	0.871249	0.977129
Proinflammatory PMNs	KIAA1217	-0.0905123	0.871249	0.942569
Arterial Endothelial Cells	TENT5C	-0.0968966	0.87188	0.999833
STS Mesenchymal-like Undiff.	ADCY7	-0.111633	0.871464	0.96753
Macro SELENOP+ SLC40A1+	ZNF512	-0.0542871	0.871225	0.926935
Pericytes	HMGN3	-0.0658444	0.871855	0.99256
DCs AREG+	HSH2D	-0.0869376	0.871213	0.955172
CD36+ CAFs	GLIDR	-0.0748241	0.871989	0.992363
Granulocytes_NIBAN1_TXNIPhi	SLC9A7	-0.0651406	0.871201	0.930952
CD8+ Early Activation	PER3	-0.0473191	0.87116	0.941823
Arterial Endothelial Cells	DESI2	-0.0586086	0.871837	0.999833
CD4+ Tn	SEMA3F-AS1	-0.0567407	0.871147	0.948351
M2 APOC1+ APOE+	AC022217.3	-0.122253	0.871174	0.945157
JAK2_high_STS	RIMKLB	-0.32927	0.871404	0.999869
CD8+ Early Activation	ELOA	-0.0401522	0.871133	0.941823
Tip Endothelial Cells	RAB3IP	-0.0810315	0.871809	0.997167
STS Mesenchymal-like Contactin+	MPRIP	-0.0622479	0.8714	0.96341
CD36+ CAFs	F11R	-0.135068	0.871943	0.992363
Granulocytes_NIBAN1_TXNIPhi	EIF2B1	-0.0612713	0.871153	0.930952
STS Mesenchymal-like Undiff.	MFSD12	-0.0746315	0.87138	0.96753
Pericytes	PLCXD3	-0.16731	0.871779	0.99256
STS Myofibroblastic	AP001469.3	-0.165117	0.871367	0.996242
CD8+ ISG	STXBP2	-0.0437893	0.871095	0.939908
STS Mesenchymal-like Undiff.	STOM	-0.0679913	0.871365	0.96753
STS Proangiogenic	NTM	-0.247114	0.871363	0.999994
Vascular CAFs	B3GNTL1	-0.117945	0.871916	0.999737
STS Proangiogenic	ROBO2	-0.426653	0.871347	0.999994
Vascular CAFs	TBC1D8	-0.150923	0.8719	0.999737
JAK2_high_STS	EPOR	-0.518595	0.871346	0.999869
CD4+ Th17	FAM89A	-0.058501	0.871075	0.94757
M2 APOC1+ APOE+	AL158071.4	-0.0776722	0.871112	0.945157
NK cells CD56 high	TOMM7	-0.038821	0.871072	0.940998
CD4+ Tn	COL19A1	-0.0907698	0.87107	0.948351
CD4+ Tn	LNX1	-0.0561852	0.871065	0.948351
STS Epithelial-like	GARS-DT	-0.0613379	0.871333	0.934191
CD36+ CAFs	ZNF711	-0.119925	0.87188	0.992363
STS CTA high	CHEK2	-0.107083	0.871324	0.978769
Tip Endothelial Cells	LINC02666	-0.231681	0.871728	0.997167
Proinflammatory PMNs	MPI	-0.0651239	0.871086	0.942475
Monocytes EREG+	TAF2	-0.0515403	0.871074	0.979517
Pericytes	SELENOS	-0.070967	0.871709	0.99256
NK cells CD56 low	RPLP2	-0.0451151	0.87103	0.969455
CD8+ ISG	N4BP2L2	-0.0396333	0.871022	0.939908
CD4+ Tregs	PKN2-AS1	-0.0515484	0.871016	0.943503
M2 TREM2+ SPP1+	PLEK	-0.0596856	0.871053	0.940696
Macro SELENOP+ SLC40A1+	PFDN1	-0.0432919	0.871048	0.92685
DCs AREG+	SLC25A46	-0.0507543	0.871046	0.955141
STS Immunomodulatory	OLFM1	-0.1711	0.871273	0.999998
STS Myofibroblastic	PFAS	-0.0699284	0.871272	0.996242
Capillary Venous Endothelial Cells	MIF	-0.036092	0.871678	0.925899
CD4+ Tn	ZNF701	-0.0436855	0.870994	0.948351
NA	GSR	-0.0596113	0.871016	0.922487
CD36+ CAFs	CDC34	-0.0738494	0.871798	0.992363
STS Immunomodulatory	NECTIN3-AS1	-0.223385	0.871244	0.999998
CD4+ Tfh	PAN3	-0.0670415	0.870972	0.939508
Mastocytes	SLN	-0.0852254	0.871009	0.976993
CD4+ Tfh	AC012184.4	-0.0647135	0.870968	0.939508
NA	HDGFL2	-0.0632623	0.870998	0.922487
CD4+ Tn	SEC16A	-0.0374274	0.870957	0.948351
M2 APOC1+ APOE+	CREB1	-0.0522095	0.870995	0.945157
Mastocytes	LINC00271	-0.0773186	0.870993	0.976993
Tip Endothelial Cells	FBXO7	-0.0603123	0.871634	0.997167
NA	ST7L	-0.0608399	0.870991	0.922487
JAK2_high_STS	LINC01915	-1.19995	0.871218	0.999869
STS CTA high	WFDC1	-0.232817	0.871216	0.978711
M2 APOC1+ APOE+	PPP1R13L	-0.0775339	0.870978	0.945157
STS CTA high	AC022217.2	-0.268269	0.871207	0.978711
NK cells CD56 high	PDS5B	-0.0417702	0.870932	0.940942
CD8+ ISG	LENG8	-0.0479728	0.870929	0.939908
CD4+ Th17	MBNL1-AS1	-0.0592197	0.870924	0.947517
Monocytes EREG+	PPP2R3B	-0.0647296	0.870961	0.979517
STS Proangiogenic	TLCD3A	-0.103348	0.871192	0.999994
CD4+ T memory	ELP5	-0.0452827	0.870919	0.961537
Macro SELENOP+ SLC40A1+	YIPF6	-0.0429143	0.870947	0.926803
STS Proangiogenic	BX322234.1	-0.154197	0.871176	0.999994
Arterial Endothelial Cells	CDT1	-0.113644	0.871583	0.999833
Tip Endothelial Cells	VAPA	-0.041234	0.871572	0.997167
Mastocytes	NAV1	-0.0586232	0.870929	0.976993
CD8+ Stressed	AEBP2	-0.0483272	0.870886	0.941947
CD4+ Tn	MTPAP	-0.0435421	0.870883	0.948351
STS Mesenchymal-like ECM Remodeling	CCDC61	-0.0673986	0.871149	0.970543
STS CTA high	WDR91	-0.114692	0.871148	0.978711
Mastocytes	FMOD	-0.0764271	0.870908	0.976993
DCs CD1c+	AC099518.5	-0.0690299	0.870902	0.975472
Inflammatory Monocytes	NAALADL1	-0.0722006	0.870899	0.942148
STS Mesenchymal-like ECM Remodeling	PDCD6IP	-0.0330113	0.871132	0.970543
STS Immunomodulatory	AC106845.1	-0.182409	0.87113	0.999998
CD8+ Activated	LRRFIP1	-0.0333145	0.870855	0.931317
CD4+ Activated	MCTP1	-0.0581684	0.870854	0.958618
CD4+ Activated	ETFDH	-0.042892	0.870843	0.958618
CD4+ T memory	HMGB2	-0.0578803	0.870835	0.961537
Monocytes EREG+	RNASEH2B	-0.0510194	0.870869	0.979517
Immunoregulatroy PMNs	GARS	-0.0430951	0.870867	0.923351
DCs CD1c+	UCK1	-0.0535628	0.870863	0.975472
STS Epithelial-like	EPHA5	-0.181674	0.871094	0.934154
Arterial Endothelial Cells	DCLRE1C	-0.0722689	0.871486	0.999833
CD8+ GZMK+ Tm	TPRG1L	-0.0386442	0.870801	0.929832
CD4+ Th17	INTS3	-0.0422645	0.870789	0.947438
CD4+ T memory	PPTC7	-0.04279	0.870787	0.961537
STS Immunomodulatory	AC019197.1	-0.165524	0.871046	0.999998
DCs CD1c+	EIF1AD	-0.0492121	0.870806	0.975472
CD8+ Exhausted	MAGED2	-0.0474054	0.87076	0.921941
STS CTA high	IQSEC2	-0.121184	0.871027	0.978691
Granulocytes_NIBAN1_TXNIPhi	CARD8-AS1	-0.0563809	0.870792	0.930698
CD4+ Stressed	LCMT1	-0.0442461	0.870753	0.927503
Capillary Venous Endothelial Cells	ZNF440	-0.0727733	0.871433	0.925778
STS Mesenchymal-like Undiff.	C19orf38	-0.165824	0.871022	0.967453
STS Myofibroblastic	CKAP2L	-0.219961	0.87102	0.996242
CD8+ Stressed	EAF1-AS1	-0.0679042	0.870739	0.941865
Tip Endothelial Cells	LLPH	-0.0732269	0.871419	0.997167
Pericytes	CNOT11	-0.0710676	0.871416	0.99256
CD36+ CAFs	GXYLT1	-0.0744906	0.871559	0.992363
Vascular CAFs	AC117834.1	-0.169454	0.871555	0.999737
Monocytes EREG+	DNAJC18	-0.0714266	0.870754	0.979517
CD4+ Tregs	TARBP2	-0.0593638	0.870712	0.94324
Proinflammatory PMNs	DYRK3	-0.0954361	0.870743	0.942354
NK cells CD56 low	AHCYL2	-0.0820824	0.870704	0.969247
STS Mesenchymal-like ECM Remodeling	RAB5IF	-0.0963636	0.870974	0.970543
CD4+ Stressed	SNTB2	-0.0442487	0.870698	0.927503
Tip Endothelial Cells	PRPSAP2	-0.0639365	0.871376	0.997167
Mastocytes	AC026979.4	-0.0739524	0.870714	0.976993
Vascular CAFs	CHMP3	-0.0471802	0.871501	0.999737
STS Mesenchymal-like Undiff.	AL589843.1	-0.13612	0.870945	0.967429
JAK2_high_STS	KLHL35	-0.808906	0.870938	0.999869
CD36+ CAFs	TMEM132A	-0.0882902	0.871484	0.992363
NA	MTFMT	-0.0703244	0.870693	0.92243
STS Proangiogenic	TMX4	-0.134285	0.870922	0.999994
CD4+ Th17	PHLPP2	-0.059872	0.870642	0.947383
CD8+ Stressed	AC091271.1	-0.044623	0.870638	0.941865
JAK2_high_STS	FITM2	-0.552799	0.870908	0.999869
Immunoregulatroy PMNs	AL365295.1	-0.0793912	0.870666	0.923258
STS Immunomodulatory	CWC15	-0.0479838	0.870898	0.999998
CD8+ ISG	SLC3A1	-0.0550508	0.870627	0.939802
STS Mesenchymal-like Contactin+	CHD7	-0.188321	0.870897	0.96333
CD36+ CAFs	LINC02224	-0.173229	0.871449	0.992363
M2 APOC1+ APOE+	ASB16-AS1	-0.060785	0.870658	0.945015
Mastocytes	HORMAD2	-0.0874742	0.870654	0.976993
STS Mesenchymal-like ECM Remodeling	RALGAPA2	-0.0908024	0.870888	0.970543
STS CTA high	MAGEF1	-0.120388	0.870886	0.978596
CD8+ Exhausted	YES1	-0.0558586	0.870614	0.921869
Arterial Endothelial Cells	GTF3C1	-0.0635439	0.871294	0.999833
Arterial Endothelial Cells	PARP16	-0.0823768	0.871285	0.999833
CD4+ Tn	VSIR	-0.0437739	0.8706	0.948351
STS Myofibroblastic	NEB	-0.151065	0.870871	0.996242
M2 APOC1+ APOE+	AGFG1	-0.0488872	0.870636	0.945015
STS Immunomodulatory	NTNG1	-0.198312	0.87087	0.999998
CD4+ Stressed	SCAF8	-0.0502078	0.870588	0.927457
Proinflammatory PMNs	LMBR1L	-0.0536107	0.870625	0.942288
CD8+ Exhausted	LCLAT1	-0.0668154	0.87058	0.921869
CD36+ CAFs	PCDH17	-0.0798017	0.871403	0.992363
DCs CD1c+	EPOP	-0.0757585	0.870612	0.975472
CD4+ Th17	DDR1-DT	-0.0629659	0.870574	0.947383
Macro SELENOP+ SLC40A1+	CERS5	-0.0475114	0.870611	0.926619
M2 TREM2+ SPP1+	PCSK7	-0.0547564	0.870608	0.940277
Matrix CAFs	CASP2	-0.0823607	0.87139	0.999515
Arterial Endothelial Cells	ERN1	-0.0746039	0.871242	0.999833
M2 APOC1+ APOE+	ZNF696	-0.0778745	0.870595	0.945015
Inflammatory Monocytes	MALAT1	-0.0864981	0.870591	0.94194
Arterial Endothelial Cells	ZNF720	-0.0768672	0.871235	0.999833
Pericytes	OGT	-0.070606	0.871231	0.99256
CD36+ CAFs	MGAT1	-0.036602	0.871374	0.992363
NK cells CD56 low	KDM4A-AS1	-0.0569442	0.870544	0.969247
Arterial Endothelial Cells	CDKN1A	-0.102076	0.871219	0.999833
STS CTA high	TNNI3K	-0.267188	0.870803	0.978596
Immunoregulatroy PMNs	EAPP	-0.0380569	0.870568	0.923214
STS Mesenchymal-like ECM Remodeling	ATIC	-0.0438667	0.870801	0.970536
CD8+ GZMK+ Tm	CSGALNACT2	-0.0443688	0.870528	0.929736
CD4+ Tn	PMP22	-0.0880023	0.870524	0.948351
NK cells CD56 low	ARID1A	-0.0412826	0.870524	0.969247
CD4+ Tregs	C19orf53	-0.0415499	0.870515	0.943162
Immunoregulatroy PMNs	GTF2IRD1	-0.0781852	0.870548	0.923214
STS Epithelial-like	KCNG1	-0.177393	0.870782	0.933945
DCs CD1c+	AC104695.4	-0.0520356	0.870548	0.975472
CD4+ Tregs	MMS19	-0.0454524	0.870507	0.943162
Vascular CAFs	ATF4	-0.0476587	0.871331	0.999737
CD4+ Tn	AC087071.2	-0.0551291	0.870503	0.948351
STS Proangiogenic	AL135999.1	-0.202315	0.870768	0.999994
Proinflammatory PMNs	MICU3	-0.0834445	0.870534	0.942252
CD8+ Exhausted	ATIC	-0.0460408	0.870495	0.921869
STS CTA high	SPATA2L	-0.170556	0.870766	0.978596
Pericytes	MALL	-0.0852906	0.871168	0.99256
STS Epithelial-like	ZNF582	-0.150062	0.870758	0.933945
Immunoregulatroy PMNs	ZBTB38	-0.0440724	0.870521	0.923214
CD4+ Tn	AC098484.4	-0.0567761	0.87048	0.948351
STS Mesenchymal-like ECM Remodeling	MANSC1	-0.0991614	0.870733	0.970536
NK cells CD56 low	ZCRB1	-0.0499137	0.87046	0.969247
CD36+ CAFs	USP24	-0.0723263	0.871284	0.992363
STS Myofibroblastic	LINC01572	-0.172182	0.870728	0.996242
STS Proangiogenic	CERS5	-0.0751546	0.870722	0.999994
CD4+ Tregs	NFKBID	-0.0461947	0.870446	0.943162
Monocytes EREG+	AC087239.1	-0.0792861	0.870484	0.979517
STS Mesenchymal-like Contactin+	CPSF1	-0.0804557	0.870714	0.96333
CD8+ GZMK+ Tm	DCAF1	-0.0434846	0.870439	0.929736
CD4+ Tn	IFI44L	-0.0818573	0.870438	0.948351
CD8+ Activated	CPVL	-0.0596197	0.870435	0.93114
Vascular CAFs	UBE2D2	-0.0400176	0.871263	0.999737
CD8+ Stressed	CEACAM1	-0.0508668	0.870434	0.941799
CD36+ CAFs	TRIM7	-0.11743	0.871262	0.992363
Proinflammatory PMNs	CIPC	-0.0655635	0.870469	0.942252
Immunoregulatroy PMNs	MYO18A	-0.0502886	0.870467	0.923214
CD4+ Tn	CARD11	-0.0544975	0.870429	0.948351
Macro SELENOP+ SLC40A1+	AP1M1	-0.0420684	0.870466	0.926601
Pericytes	TAGLN2	-0.0575198	0.871108	0.99256
JAK2_high_STS	CXCL12	-0.578294	0.870698	0.999869
STS Mesenchymal-like ECM Remodeling	LRRC59	-0.052051	0.870697	0.970536
CD8+ GZMK+ Tm	AC012615.1	-0.0471708	0.870419	0.929736
Matrix CAFs	HELB	-0.141604	0.871242	0.999515
STS Mesenchymal-like Contactin+	COX6B1	-0.0693396	0.870685	0.96333
CD4+ Tn	UQCC1	-0.0462341	0.870408	0.948351
CD4+ Activated	THNSL1	-0.062506	0.870408	0.958618
CD8+ GZMK+ Tm	SDF4	-0.039152	0.870406	0.929736
Capillary Venous Endothelial Cells	ZFP91	-0.0524664	0.871077	0.92561
DCs CD1c+	ZMAT5	-0.0493061	0.87043	0.975407
DCs CD1c+	SLC25A25-AS1	-0.084519	0.870429	0.975407
DCs CD1c+	RASD2	-0.085517	0.870428	0.975407
CD8+ Activated	TMEM120B	-0.0423047	0.870387	0.93114
CD4+ Th17	MSH3	-0.0430625	0.870383	0.947336
CD8+ GZMK+ Tm	CD101	-0.0948936	0.87038	0.929736
Pericytes	SPRYD4	-0.0732183	0.871061	0.99256
CD8+ Early Activation	MAP3K11	-0.0400954	0.870378	0.941404
Vascular CAFs	PRAG1	-0.156791	0.871204	0.999737
STS Proangiogenic	AP001831.1	-0.30144	0.87064	0.999994
CD8+ Stressed	TAF1C	-0.0573993	0.870362	0.941788
CD4+ Tfh	OSBPL1A	-0.0643269	0.870358	0.939379
STS Proangiogenic	SLC39A13	-0.132004	0.870621	0.999994
Matrix CAFs	USP45	-0.0834346	0.871169	0.999515
CD4+ T memory	TMEM232	-0.0573326	0.870338	0.961457
Immunoregulatroy PMNs	RYK	-0.0451717	0.870367	0.923214
CD36+ CAFs	AL162377.1	-0.117668	0.871154	0.992363
DCs CD1c+	AL031123.1	-0.0873531	0.870358	0.975407
Macro SELENOP+ SLC40A1+	SUPT6H	-0.0450176	0.870356	0.926601
Arterial Endothelial Cells	NFIL3	-0.0910231	0.870998	0.999833
STS Mesenchymal-like Undiff.	SMIM25	-0.19002	0.870585	0.967274
Vascular CAFs	AC132217.1	-0.152837	0.871136	0.999737
Vascular CAFs	ABCC6	-0.152837	0.871136	0.999737
M2 APOC1+ APOE+	NUDT8	-0.0694767	0.87034	0.944921
Granulocytes_NIBAN1_TXNIPhi	PTGDS	-0.141955	0.870338	0.930334
STS Proangiogenic	EXOSC4	-0.132381	0.87057	0.999994
NK cells CD56 low	TMEM185B	-0.0524935	0.870293	0.969247
STS Immunomodulatory	PDSS2	-0.082957	0.87056	0.999998
Pericytes	EPCAM	-0.183203	0.87097	0.99256
NK cells CD56 low	APLP2	-0.0427235	0.870278	0.969247
CD4+ Stressed	AC009107.2	-0.0702594	0.870266	0.927243
Monocytes EREG+	MIR4458HG	-0.0820553	0.870303	0.979517
STS Mesenchymal-like Undiff.	SNHG16	-0.052213	0.870535	0.967274
Monocytes EREG+	TMC4	-0.0865268	0.8703	0.979517
STS Myofibroblastic	CFAP54	-0.119954	0.870529	0.996242
Vascular CAFs	KIF26B	-0.0790438	0.871081	0.999737
STS Mesenchymal-like ECM Remodeling	LMBR1L	-0.0424985	0.870524	0.970529
STS Mesenchymal-like Undiff.	HMGA1	-0.143329	0.870519	0.967274
NK cells CD56 low	VCP	-0.0403061	0.870237	0.969247
DCs CD1c+	NRBP2	-0.0717244	0.870273	0.975407
DCs AREG+	BTBD1	-0.0540951	0.870272	0.954677
CD36+ CAFs	ACSS2	-0.0789803	0.87106	0.992363
STS Mesenchymal-like Contactin+	USP6NL	-0.100641	0.870503	0.96333
CD4+ Stressed	VPS41	-0.044592	0.870222	0.927243
DCs CD1c+	PLAU	-0.0805728	0.870259	0.975407
NK cells CD56 low	ZNF486	-0.0639455	0.87022	0.969247
Granulocytes_NIBAN1_TXNIPhi	MED26	-0.0627518	0.870255	0.930306
STS Myofibroblastic	EXOC1	-0.029999	0.870486	0.996242
NK cells CD56 high	NGRN	-0.0426567	0.870207	0.940395
STS Immunomodulatory	PTPN6	-0.172531	0.870473	0.999998
Matrix CAFs	HECTD1	-0.0644638	0.871025	0.999515
Tip Endothelial Cells	PLAGL1	-0.0775476	0.870877	0.997157
CD4+ Th17	PSPC1	-0.0439299	0.870193	0.947197
Capillary Venous Endothelial Cells	BASP1	-0.089159	0.87087	0.92546
DCs CD1c+	ZNF439	-0.0707552	0.870216	0.975407
STS Mesenchymal-like Contactin+	CNN3	-0.102548	0.870444	0.96333
Mastocytes	CNTNAP5	-0.0810309	0.870209	0.976968
CD4+ Tn	WDR92	-0.0391484	0.870169	0.948351
CD8+ ISG	TMLHE	-0.0567689	0.870169	0.939492
NK cells CD56 high	STRIP1	-0.0392909	0.870164	0.940395
Capillary Venous Endothelial Cells	LMAN1	-0.0352147	0.870836	0.92546
STS CTA high	EXD2	-0.101638	0.870415	0.978514
STS Mesenchymal-like ECM Remodeling	PIGG	-0.0349256	0.870413	0.97049
STS CTA high	RGMB	-0.119578	0.870412	0.978514
Inflammatory Monocytes	POLDIP2	-0.0448664	0.870175	0.941614
CD8+ ISG	RGS9	-0.0511857	0.870133	0.939492
CD4+ Tfh	AL662844.4	-0.0558652	0.870132	0.939201
CD36+ CAFs	IFI27	-0.156338	0.870959	0.992363
CD4+ Activated	IGFBP2	-0.0912796	0.870123	0.958503
Tip Endothelial Cells	HULC	-0.157077	0.870807	0.997157
CD8+ Early Activation	AC009126.1	-0.0465911	0.870121	0.94126
STS Epithelial-like	ACAT2	-0.0597983	0.870392	0.933701
Arterial Endothelial Cells	TMEM94	-0.0847718	0.8708	0.999833
STS CTA high	ACTR3B	-0.167125	0.870387	0.978514
CD4+ Th17	DELE1	-0.040508	0.870109	0.947172
STS Proangiogenic	ABTB1	-0.178144	0.870381	0.999994
CD8+ GZMK+ Tm	MTLN	-0.0516288	0.870087	0.929716
STS Epithelial-like	TNFSF13B	-0.177621	0.870357	0.933701
Matrix CAFs	DOCK11	-0.0546737	0.870913	0.999515
NK cells CD56 low	SAMM50	-0.0439015	0.870082	0.969247
Proinflammatory PMNs	AL589863.1	-0.0814126	0.870118	0.942052
STS Immunomodulatory	TMEM165	-0.0400614	0.870349	0.999998
Inflammatory Monocytes	GIMAP4	-0.0570409	0.87011	0.941607
DCs CD1c+	CAPN8	-0.0826729	0.870106	0.975407
CD36+ CAFs	AL133268.4	-0.163452	0.870894	0.992363
Inflammatory Monocytes	CHTOP	-0.0395702	0.870099	0.941607
Matrix CAFs	FAM160A2	-0.0790875	0.870892	0.999515
STS Immunomodulatory	AC016745.1	-0.191902	0.870332	0.999998
CD8+ ISG	ANKRD54	-0.0544753	0.870059	0.939492
STS Myofibroblastic	WDR91	-0.0576433	0.870331	0.996242
NK cells CD56 high	MARK3	-0.0463188	0.870057	0.940395
CD8+ Early Activation	TJP3	-0.0668253	0.870043	0.941242
STS Immunomodulatory	NAALADL2	-0.151314	0.870314	0.999998
Granulocytes_NIBAN1_TXNIPhi	DLC1	-0.0841466	0.870079	0.930178
STS CTA high	SF3B3	-0.0773629	0.87031	0.978514
Arterial Endothelial Cells	CCN5	-0.16177	0.870719	0.999833
JAK2_high_STS	ANKRD16	-0.197604	0.870307	0.999869
Granulocytes_NIBAN1_TXNIPhi	RPP21	-0.0511377	0.870064	0.930178
CD8+ Activated	TXNDC11	-0.0424335	0.870017	0.930889
STS Myofibroblastic	CREB5	-0.0878368	0.870284	0.996242
CD8+ GZMK+ Tm	WBP4	-0.0419385	0.869998	0.929716
CD8+ GZMK+ Tm	METTL14	-0.0404114	0.869994	0.929716
STS CTA high	UQCRFS1	-0.12444	0.87023	0.978514
Capillary Venous Endothelial Cells	EFCAB13	-0.0616548	0.870639	0.925354
STS Proangiogenic	SYTL5	-0.252361	0.870227	0.999994
NK cells CD56 high	RPS27	-0.0562537	0.869952	0.940395
NK cells CD56 high	RITA1	-0.0394637	0.869951	0.940395
CD36+ CAFs	CNGA1	-0.1176	0.870777	0.992363
Vascular CAFs	ATRNL1	-0.152609	0.870776	0.999737
DCs CD1c+	SLC66A2	-0.0412162	0.869979	0.975407
Arterial Endothelial Cells	F10	-0.15504	0.870624	0.999833
CD8+ GZMK+ Tm	BET1L	-0.0406576	0.869938	0.929716
CD4+ Tregs	STAU2	-0.0495473	0.869933	0.94295
CD4+ Tfh	LINC02725	-0.0722816	0.869927	0.939047
CD4+ Th17	AC022126.1	-0.0689266	0.869925	0.94704
STS Immunomodulatory	CPA3	-0.207715	0.870197	0.999998
CD36+ CAFs	CENPV	-0.0869948	0.870755	0.992363
CD4+ Activated	SLC25A40	-0.0473339	0.869923	0.958465
CD36+ CAFs	MRPL9	-0.0710115	0.870754	0.992363
STS CTA high	LRATD2	-0.250428	0.870193	0.978514
STS Proangiogenic	GDF5	-0.189168	0.870181	0.999994
DCs AREG+	PDPN	-0.0738735	0.869946	0.954575
STS Proangiogenic	PRSS53	-0.248083	0.870175	0.999994
CD4+ Activated	ZNF529-AS1	-0.0555757	0.869898	0.958465
Arterial Endothelial Cells	WAC-AS1	-0.0722194	0.870582	0.999833
STS Proangiogenic	AC008269.1	-0.293044	0.87017	0.999994
Pericytes	CHST11	-0.0803781	0.870579	0.99256
DCs CD1c+	DGKB	-0.0818117	0.869929	0.975407
DCs CD1c+	ANKRD40	-0.0510945	0.869928	0.975407
CD4+ Tn	SOD3	-0.101764	0.869887	0.94822
CD8+ ISG	ABTB2	-0.0822947	0.869882	0.939492
Immunoregulatroy PMNs	PIPOX	-0.0622988	0.869915	0.923001
STS Proangiogenic	LINC02027	-0.285241	0.870144	0.999994
STS Myofibroblastic	MYO3B	-0.191081	0.870137	0.996242
STS CTA high	NAPG	-0.102968	0.870137	0.978514
CD8+ GZMK+ Tm	PCMTD2	-0.0357836	0.869859	0.929716
CD8+ GZMK+ Tm	DDX60	-0.0494178	0.869856	0.929716
CD8+ Activated	HNRNPA1P48	-0.0579482	0.869843	0.930834
NA	KPTN	-0.0762553	0.869874	0.921854
Proinflammatory PMNs	XPC	-0.0491161	0.86987	0.941908
CD8+ Early Activation	CCZ1B	-0.0465762	0.869831	0.94108
STS Proangiogenic	FLRT3	-0.244389	0.870103	0.999994
Monocytes EREG+	ZNF532	-0.0570489	0.869858	0.979517
DCs AREG+	NFKBIA	-0.0794943	0.869858	0.954542
CD8+ Activated	WDR45	-0.0408192	0.869817	0.930834
Inflammatory Monocytes	AL035634.1	-0.0822622	0.869851	0.941513
Monocytes EREG+	KDM4B	-0.0627896	0.869847	0.979517
CD8+ Stressed	AC012358.3	-0.0612879	0.869805	0.941453
Mastocytes	NEK2	-0.0846994	0.869828	0.976607
CD8+ Activated	NOL9	-0.0433961	0.86978	0.930834
NK cells CD56 high	LRPAP1	-0.0420429	0.869779	0.940355
CD4+ Tfh	PSMG4	-0.0465117	0.869775	0.93895
CD8+ GZMK+ Tm	SKAP1	-0.0446136	0.869769	0.929716
CD4+ Activated	LINC01031	-0.0566623	0.869769	0.958465
CD4+ Stressed	COPS2	-0.0301034	0.869765	0.92684
STS CTA high	ECM2	-0.206762	0.870038	0.978514
CD4+ T memory	FTSJ3	-0.0408983	0.869761	0.961096
STS Immunomodulatory	AP001599.1	-0.144055	0.870033	0.999998
Matrix CAFs	FAM172A	-0.076948	0.870589	0.999515
NK cells CD56 low	RAB33A	-0.0519629	0.869739	0.969107
CD36+ CAFs	CDC42SE1	-0.0708151	0.870571	0.992363
STS Myofibroblastic	MKRN2OS	-0.141803	0.87001	0.996242
NA	MLST8	-0.0753683	0.869773	0.921854
Matrix CAFs	TTC17	-0.0919295	0.870561	0.999515
M2 TREM2+ SPP1+	PHC1	-0.0631585	0.869759	0.939557
STS Immunomodulatory	AC009690.2	-0.166632	0.86999	0.999998
Monocytes EREG+	CALD1	-0.0761731	0.869753	0.979517
Arterial Endothelial Cells	AC092683.1	-0.0891576	0.870398	0.999833
CD8+ Activated	RPS6KA5	-0.0586398	0.869712	0.930834
Tip Endothelial Cells	B4GAT1	-0.0647156	0.870383	0.996969
STS Epithelial-like	SIPA1L2	-0.123657	0.869969	0.933364
CD8+ Activated	SLIRP	-0.0455903	0.869694	0.930834
Arterial Endothelial Cells	PINLYP	-0.126423	0.870378	0.999833
Inflammatory Monocytes	CALN1	-0.0746972	0.869727	0.941441
Vascular CAFs	Z84468.2	-0.155575	0.870521	0.999737
CD8+ ISG	CMTM8	-0.0639396	0.869687	0.939388
CD36+ CAFs	MICALL1	-0.125545	0.870515	0.992363
JAK2_high_STS	ACTR1A	-0.189086	0.869955	0.999869
Mastocytes	PLCG1	-0.0719942	0.869716	0.976607
CD4+ Tregs	TVP23B	-0.0419363	0.869676	0.9428
JAK2_high_STS	MMP16	-0.563766	0.869942	0.999869
CD4+ Tn	NMD3	-0.0372871	0.869666	0.948047
Pericytes	GATA6	-0.0838615	0.870351	0.99256
STS Mesenchymal-like Undiff.	EIF5A	-0.0636026	0.869938	0.967178
STS Immunomodulatory	ZCRB1	-0.043119	0.869937	0.999998
STS Mesenchymal-like Undiff.	PRELID1	-0.0664488	0.869936	0.967178
JAK2_high_STS	ANPEP	-1.29527	0.869935	0.999869
STS Mesenchymal-like ECM Remodeling	THYN1	-0.0602684	0.869934	0.97036
CD36+ CAFs	AC129803.1	-0.182149	0.870491	0.992363
CD4+ Stressed	USP24	-0.0461871	0.869657	0.926789
CD4+ T memory	AC098829.1	-0.0673449	0.869652	0.961045
Pericytes	SC5D	-0.0731867	0.870336	0.99256
Vascular CAFs	SFXN1	-0.0620535	0.870478	0.999737
Monocytes EREG+	AOPEP	-0.0661187	0.869683	0.979517
NK cells CD56 low	TP53TG5	-0.06242	0.869645	0.969107
Inflammatory Monocytes	BAG4	-0.0507406	0.86968	0.941441
STS Proangiogenic	GCNT2	-0.256223	0.869915	0.999994
JAK2_high_STS	CDK19	-0.236681	0.869905	0.999869
STS Proangiogenic	WIPF2	-0.099585	0.869905	0.999994
M2 TREM2+ SPP1+	AFMID	-0.0739303	0.869668	0.939557
STS Mesenchymal-like Undiff.	C12orf60	-0.109642	0.869901	0.967178
STS Proangiogenic	SREBF1	-0.116369	0.869899	0.999994
CD4+ Tfh	CALHM2	-0.0687858	0.869617	0.938909
M2 APOC1+ APOE+	AC023509.3	-0.0746102	0.869651	0.944424
STS Mesenchymal-like Undiff.	NBL1	-0.159964	0.869882	0.967178
Matrix CAFs	RPAIN	-0.0540239	0.870438	0.999515
DCs AREG+	MEMO1	-0.0600807	0.869632	0.954542
Monocytes EREG+	SH3BP5-AS1	-0.0827827	0.869627	0.979517
STS Epithelial-like	IGFL2	-0.149973	0.86986	0.933305
STS Mesenchymal-like Undiff.	FZD4-DT	-0.10157	0.869855	0.967178
CD4+ Tregs	SEC22A	-0.0490198	0.869577	0.9428
Mastocytes	MPND	-0.049452	0.86961	0.976607
Immunoregulatroy PMNs	AC079305.1	-0.0644087	0.869609	0.922975
CD4+ Tregs	SLFN12L	-0.0518751	0.869563	0.9428
Monocytes EREG+	RAP1B	-0.0396509	0.869595	0.979517
Matrix CAFs	SPA17	-0.0615603	0.870386	0.999515
JAK2_high_STS	AL080276.2	-0.512791	0.869819	0.999869
Pericytes	COMMD1	-0.0651372	0.870226	0.99256
DCs CD1c+	LINC01725	-0.0813602	0.869564	0.975407
STS Proangiogenic	AC127526.2	-0.239192	0.869798	0.999994
STS Mesenchymal-like ECM Remodeling	TECR	-0.0548967	0.869795	0.970345
NA	USP37	-0.0580153	0.869557	0.921723
Monocytes EREG+	SLC16A4	-0.0793529	0.869547	0.979517
NK cells CD56 high	TCFL5	-0.0565291	0.869504	0.940125
STS Immunomodulatory	ZNF230	-0.0818093	0.869775	0.999998
NK cells CD56 low	CTU1	-0.0671564	0.869496	0.969061
Arterial Endothelial Cells	BLVRA	-0.0710053	0.87018	0.999833
Vascular CAFs	ANKFN1	-0.157145	0.870326	0.999737
CD8+ Stressed	CLK3	-0.0394304	0.869492	0.941248
Mastocytes	FBXO39	-0.0859594	0.869529	0.976606
Inflammatory Monocytes	AL136038.5	-0.0699233	0.869526	0.94141
Proinflammatory PMNs	CISD1	-0.05606	0.869525	0.941707
Tip Endothelial Cells	MARK1	-0.13673	0.870172	0.996966
CD4+ Th17	SLC25A25	-0.0532582	0.869483	0.946762
CD4+ T memory	MAP2K6	-0.045873	0.869482	0.961045
CD36+ CAFs	GRIP1	-0.170105	0.870313	0.992363
CD8+ ISG	IQCH-AS1	-0.0559719	0.869465	0.939302
Immunoregulatroy PMNs	EIF1	-0.0496533	0.869499	0.922933
STS Mesenchymal-like ECM Remodeling	KRT27	-0.23583	0.869734	0.970339
Pericytes	MPHOSPH9	-0.0758894	0.870135	0.99256
Mastocytes	GNG7	-0.0613731	0.869475	0.976606
STS CTA high	P4HA3	-0.23453	0.869704	0.978514
Inflammatory Monocytes	SLC1A3	-0.0907431	0.869465	0.941407
STS Myofibroblastic	MCTS1	-0.0388828	0.869699	0.996242
M2 TREM2+ SPP1+	KIAA0319L	-0.0504363	0.869461	0.939497
M2 TREM2+ SPP1+	ZNF181	-0.0710005	0.869456	0.939497
Arterial Endothelial Cells	TIMM13	-0.0676856	0.870103	0.999833
JAK2_high_STS	LINC00893	-0.542701	0.869678	0.999869
Pericytes	SNAPC3	-0.0659703	0.870086	0.99256
CD4+ T memory	SEC24C	-0.0460361	0.869396	0.961045
CD8+ Stressed	U2AF1L5	-0.094157	0.869394	0.941209
Matrix CAFs	INPP5K	-0.0871626	0.870225	0.999515
JAK2_high_STS	AL139383.1	-1.03349	0.869664	0.999869
STS Mesenchymal-like Contactin+	CENPA	-0.218414	0.869656	0.963063
CD36+ CAFs	ARTN	-0.117823	0.870213	0.992363
CD4+ Tn	AKAP7	-0.048176	0.869377	0.947936
Capillary Venous Endothelial Cells	CDK2AP2	-0.0449859	0.870059	0.925087
STS Mesenchymal-like Contactin+	AC087280.2	-0.24595	0.86964	0.963063
NK cells CD56 high	IL23R	-0.0820744	0.869363	0.940106
DCs CD1c+	AL033543.1	-0.0746831	0.86939	0.975407
CD8+ Exhausted	PGRMC2	-0.0467871	0.869348	0.920849
DCs AREG+	PSMA7	-0.0426387	0.869381	0.954404
CD8+ Activated	SPTSSA	-0.0401336	0.869343	0.930691
CD4+ T memory	AP001610.2	-0.0627706	0.869342	0.961045
CD8+ ISG	DOK2	-0.0468018	0.869336	0.939275
Pericytes	BRMS1	-0.07261	0.870012	0.99256
CD4+ Tn	PNPLA7	-0.0556438	0.869322	0.947936
JAK2_high_STS	CYTH3	-0.257829	0.869593	0.999869
STS Mesenchymal-like Undiff.	TMEM9B-AS1	-0.113864	0.869588	0.967178
DCs CD1c+	EXOC3-AS1	-0.0684329	0.869349	0.975407
Granulocytes_NIBAN1_TXNIPhi	NMT1	-0.0559252	0.869348	0.929641
STS CTA high	C1RL-AS1	-0.199423	0.869584	0.978514
CD4+ T memory	AC007513.1	-0.0686593	0.869298	0.961045
Proinflammatory PMNs	CLK2	-0.0617717	0.869329	0.941689
CD4+ Tregs	AC005695.2	-0.0519419	0.869285	0.942768
STS Myofibroblastic	WBP1	-0.0414428	0.869555	0.996242
CD4+ Tn	ELOA-AS1	-0.052442	0.869279	0.947936
DCs CD1c+	TIMM21	-0.0661722	0.869313	0.975407
CD36+ CAFs	CORO1A	-0.159547	0.870108	0.992363
Inflammatory Monocytes	AC011092.2	-0.0826046	0.869308	0.941299
STS Mesenchymal-like ECM Remodeling	FUZ	-0.0552622	0.869537	0.970246
M2 APOC1+ APOE+	RAB7B	-0.0650095	0.869299	0.944105
Mastocytes	NSL1	-0.0433737	0.869297	0.97648
STS Immunomodulatory	AC002066.1	-0.212063	0.869532	0.999998
STS Proangiogenic	MYO15B	-0.203393	0.869525	0.999994
M2 APOC1+ APOE+	ARHGAP11B	-0.0782491	0.869287	0.944105
STS Proangiogenic	AC067817.2	-0.288029	0.869515	0.999994
STS Epithelial-like	ARHGEF35	-0.127154	0.869511	0.933046
Inflammatory Monocytes	SDHAF3	-0.0529747	0.869269	0.941299
STS CTA high	FAM216A	-0.0907882	0.869499	0.978514
Monocytes EREG+	TTC28-AS1	-0.0592218	0.869256	0.979517
DCs CD1c+	C6orf47	-0.056176	0.869254	0.975407
STS Immunomodulatory	AP5S1	-0.0726022	0.869486	0.999998
Granulocytes_NIBAN1_TXNIPhi	MCEMP1	-0.122923	0.86925	0.929596
CD8+ Stressed	EDRF1-AS1	-0.0558353	0.86921	0.941152
CD4+ Th17	MFSD1	-0.0380039	0.869206	0.946732
Tip Endothelial Cells	CRADD	-0.112019	0.869895	0.996824
STS Immunomodulatory	PRPF38B	-0.0395472	0.869476	0.999998
CD4+ Stressed	DDX10	-0.0475351	0.869192	0.9264
NK cells CD56 low	ZNF567	-0.0405438	0.86919	0.968921
DCs AREG+	DCBLD2	-0.0842917	0.86922	0.954291
STS CTA high	SH3D21	-0.192626	0.869455	0.978514
CD8+ Activated	MED6	-0.0404054	0.869173	0.930575
Mastocytes	POLDIP3	-0.0468671	0.86921	0.97648
JAK2_high_STS	ZNF33B	-0.755799	0.869445	0.999869
STS Proangiogenic	PPP2R3C	-0.0782989	0.869445	0.999994
Macro SELENOP+ SLC40A1+	OGFR	-0.0449601	0.869207	0.925677
Pericytes	SNHG12	-0.0751635	0.869853	0.99256
Matrix CAFs	CNDP2	-0.0597706	0.869997	0.999515
CD8+ ISG	DCAF1	-0.0508319	0.869159	0.939151
Mastocytes	TOMM70	-0.0486519	0.869196	0.97648
CD4+ Th17	ZNF519	-0.0437111	0.869148	0.946732
DCs AREG+	AC093673.1	-0.0553624	0.869184	0.954291
Inflammatory Monocytes	SMCR8	-0.0541955	0.869184	0.941299
CD4+ Stressed	GNB2	-0.037897	0.869145	0.9264
Proinflammatory PMNs	CSF2RA	-0.0557368	0.86918	0.94166
CD36+ CAFs	RECQL	-0.0551407	0.869977	0.992363
STS Mesenchymal-like Undiff.	KANK3	-0.156217	0.869414	0.967178
CD36+ CAFs	LINC01303	-0.122159	0.869971	0.992363
Macro SELENOP+ SLC40A1+	AL592295.4	-0.0728692	0.869172	0.925677
STS Mesenchymal-like Undiff.	RPL24	-0.0582567	0.869393	0.967178
Matrix CAFs	URI1	-0.0451191	0.869954	0.999515
M2 APOC1+ APOE+	AC100827.4	-0.0834724	0.869154	0.944105
STS Myofibroblastic	AC004253.1	-0.134826	0.869381	0.996242
Arterial Endothelial Cells	BIRC3	-0.107251	0.869792	0.999833
STS Immunomodulatory	ITPR1	-0.076419	0.869373	0.999998
Matrix CAFs	AP3M1	-0.0674202	0.869933	0.999515
CD36+ CAFs	MPEG1	-0.156341	0.869932	0.992363
Pericytes	AC016821.1	-0.237062	0.869784	0.99256
CD4+ Tfh	AL121839.2	-0.0554879	0.869093	0.938546
Monocytes EREG+	MMP19	-0.0837671	0.86913	0.979517
JAK2_high_STS	DHRS4	-0.265688	0.869365	0.999869
Inflammatory Monocytes	DDX18	-0.0433898	0.869128	0.941299
STS Mesenchymal-like ECM Remodeling	ZNF484	-0.0451476	0.86936	0.970174
CD4+ T memory	AP002490.1	-0.0629457	0.869075	0.961045
Vascular CAFs	RNF121	-0.0795266	0.869903	0.999737
CD8+ Activated	KMT5C	-0.0504704	0.869064	0.930565
CD4+ Tfh	STPG4	-0.0827724	0.869053	0.938546
Pericytes	RTL8B	-0.0719164	0.869742	0.99256
M2 TREM2+ SPP1+	CRKL	-0.0539028	0.869086	0.939404
STS Immunomodulatory	PARP16	-0.0686234	0.86932	0.999998
STS Mesenchymal-like ECM Remodeling	THSD1	-0.0875032	0.869317	0.970174
STS Epithelial-like	KCNS3	-0.168975	0.869314	0.932952
DCs AREG+	AL137186.2	-0.076117	0.869074	0.954271
STS Immunomodulatory	TCTEX1D2	-0.0448612	0.869303	0.999998
CD4+ Tregs	RAB5B	-0.04157	0.869021	0.942549
CD8+ Stressed	SRRM1	-0.0355638	0.86902	0.941152
CD4+ T memory	NOL8	-0.0418443	0.869018	0.961045
STS Epithelial-like	AC092747.4	-0.0883072	0.869286	0.932952
CD4+ Tregs	TCEAL8	-0.0412758	0.869011	0.942549
CD4+ Th17	KIAA1211L	-0.0869906	0.869004	0.946647
STS Myofibroblastic	BET1	-0.0515876	0.869278	0.996242
STS Immunomodulatory	ZNRF1	-0.0634189	0.869277	0.999998
NK cells CD56 low	C1QC	-0.0808897	0.868997	0.968921
Mastocytes	LINC01948	-0.0866809	0.869028	0.97648
Arterial Endothelial Cells	HS2ST1	-0.0709858	0.869679	0.999833
CD8+ Exhausted	ZNF121	-0.048628	0.868989	0.920533
STS Mesenchymal-like Undiff.	PIGZ	-0.0964236	0.869261	0.967178
DCs CD1c+	ZNF844	-0.0590055	0.86902	0.975407
CD8+ GZMK+ Tm	SUGP2	-0.0376011	0.868972	0.929086
CD4+ Tn	H2AFY2	-0.0683594	0.868969	0.94783
STS Mesenchymal-like Undiff.	EDEM1	-0.0430525	0.869242	0.967178
CD4+ Tn	NSUN2	-0.0407752	0.868961	0.94783
Arterial Endothelial Cells	PSMG1	-0.0679534	0.869648	0.999833
STS Mesenchymal-like Undiff.	PPP1R13L	-0.0779221	0.869231	0.967178
CD8+ Stressed	AC012291.3	-0.0543251	0.868952	0.941152
CD4+ Th17	OSGEP	-0.0373832	0.868945	0.946647
CD4+ Tn	METTL3	-0.0408568	0.868932	0.94783
CD4+ T memory	RASA2	-0.0456076	0.868928	0.961045
STS CTA high	HOXD11	-0.33657	0.869202	0.978514
Proinflammatory PMNs	FEN1	-0.0761537	0.868963	0.941607
STS Immunomodulatory	GDF6	-0.182336	0.869199	0.999998
CD4+ Activated	LINC01235	-0.0700248	0.868922	0.958268
CD8+ Early Activation	ZFPM2-AS1	-0.0645797	0.868922	0.940297
STS Myofibroblastic	AP002989.1	-0.203849	0.869195	0.996242
M2 TREM2+ SPP1+	PCM1	-0.0434782	0.868954	0.939404
Mastocytes	DCUN1D4	-0.0566086	0.868954	0.97648
Vascular CAFs	FLNC	-0.163804	0.869752	0.999737
STS Mesenchymal-like Undiff.	ST7-OT4	-0.127667	0.86919	0.967178
Proinflammatory PMNs	AC005759.1	-0.0909107	0.868949	0.941607
Arterial Endothelial Cells	TMEM50A	-0.0472728	0.869585	0.999833
CD8+ GZMK+ Tm	TATDN2	-0.038317	0.868893	0.929086
STS Immunomodulatory	FRG1-DT	-0.174318	0.869165	0.999998
NK cells CD56 low	NAPA	-0.0417675	0.868884	0.968921
CD8+ Activated	HBS1L	-0.038582	0.868883	0.930461
CD4+ Activated	ITFG2	-0.0452603	0.868871	0.958268
CD4+ Tfh	CSRP1	-0.0522851	0.86887	0.938513
Mastocytes	WDR12	-0.0472931	0.868902	0.97648
STS Proangiogenic	AL512329.2	-0.275503	0.869139	0.999994
Proinflammatory PMNs	NME8	-0.0837792	0.8689	0.941607
STS Myofibroblastic	LINC01695	-0.153216	0.869136	0.996242
CD8+ Early Activation	SLC38A10	-0.0383321	0.868861	0.940297
STS Immunomodulatory	LDLRAD3	-0.104478	0.869131	0.999998
CD8+ ISG	MRPL50	-0.046449	0.868854	0.938955
Capillary Venous Endothelial Cells	FAM219A	-0.0555104	0.869545	0.92482
CD4+ Th17	AC090617.5	-0.0646361	0.868854	0.946619
STS Mesenchymal-like ECM Remodeling	METTL25	-0.0739438	0.869129	0.970104
NK cells CD56 high	SEC16A	-0.0371482	0.868853	0.939888
Mastocytes	RNFT2	-0.0833835	0.868882	0.97648
Pericytes	NIPA2	-0.0746903	0.869532	0.99256
CD4+ Tfh	LARP1	-0.0406061	0.868833	0.938513
CD4+ T memory	C5orf30	-0.0589237	0.86883	0.961045
NA	RAB42	-0.0840131	0.868868	0.921171
CD4+ Tregs	AC109454.2	-0.0541423	0.868829	0.942549
STS Mesenchymal-like Undiff.	AC136469.1	-0.168095	0.869097	0.967178
CD4+ Stressed	SLC9B2	-0.0457735	0.868815	0.926346
Vascular CAFs	CMTM1	-0.169625	0.869643	0.999737
CD36+ CAFs	SWT1	-0.131394	0.869641	0.992363
M2 TREM2+ SPP1+	DDIT4	-0.0723456	0.868841	0.939373
Pericytes	MRFAP1L1	-0.0797074	0.869487	0.99256
DCs CD1c+	FAM177A1	-0.0482994	0.868816	0.975336
NK cells CD56 low	AC087741.1	-0.062641	0.86877	0.968921
Matrix CAFs	BID	-0.0630745	0.869609	0.999515
STS CTA high	VPS13A	-0.111785	0.869041	0.978514
JAK2_high_STS	TFPT	-0.247881	0.869038	0.999869
STS Immunomodulatory	PARP2	-0.0710458	0.869038	0.999998
M2 APOC1+ APOE+	CCDC189	-0.0819583	0.868798	0.94381
M2 APOC1+ APOE+	CLDN1	-0.0968792	0.868798	0.94381
DCs CD1c+	ADGRE2	-0.0707645	0.868783	0.975336
STS Mesenchymal-like Undiff.	ZNF729	-0.181178	0.86901	0.967178
STS Proangiogenic	TOX3	-0.253395	0.869008	0.999994
NA	LIMK2	-0.0922253	0.868766	0.921123
STS Mesenchymal-like ECM Remodeling	CCND3	-0.0581054	0.869001	0.970088
CD8+ GZMK+ Tm	FCHO1	-0.0424061	0.868725	0.929086
STS Immunomodulatory	AP000763.3	-0.182653	0.868994	0.999998
CD8+ ISG	ZFPM1	-0.0424497	0.868716	0.938872
NK cells CD56 high	S1PR4	-0.0440472	0.868707	0.939827
DCs CD1c+	ANKRD36C	-0.0578448	0.868745	0.975336
M2 TREM2+ SPP1+	MN1	-0.0909382	0.868745	0.939373
CD4+ Tn	SLC12A4	-0.0602913	0.868704	0.947745
STS Immunomodulatory	EXO1	-0.158721	0.868977	0.999998
CD8+ GZMK+ Tm	NOB1	-0.0378891	0.868697	0.929086
STS Immunomodulatory	DOCK2	-0.231582	0.868952	0.999998
Mastocytes	CCDC127	-0.0576022	0.868712	0.97648
CD4+ Activated	PARP2	-0.0574378	0.868674	0.958224
M2 APOC1+ APOE+	FUT8	-0.0560522	0.868709	0.94381
CD36+ CAFs	TIPIN	-0.0816647	0.869507	0.992363
Macro SELENOP+ SLC40A1+	CUX1	-0.0552951	0.868702	0.925331
CD36+ CAFs	HOXB7	-0.108801	0.869492	0.992363
STS Mesenchymal-like ECM Remodeling	DDHD2	-0.0418594	0.868915	0.970088
CD8+ GZMK+ Tm	UBE2E3	-0.0452395	0.868637	0.929086
STS Mesenchymal-like Undiff.	ZNF770	-0.0561804	0.868908	0.967178
Monocytes EREG+	AC144831.1	-0.0702183	0.868668	0.979517
STS Mesenchymal-like Undiff.	DTL	-0.161299	0.868903	0.967178
CD4+ Tn	AIG1	-0.0460162	0.868626	0.947734
STS CTA high	GRIN2A	-0.286847	0.8689	0.978514
M2 APOC1+ APOE+	VPS11	-0.0542473	0.868662	0.94381
Arterial Endothelial Cells	ZNF433	-0.0754901	0.869315	0.999833
DCs CD1c+	CAPN12	-0.0841222	0.868654	0.975336
STS Myofibroblastic	DNAH10	-0.131485	0.868888	0.996201
CD4+ Th17	FIGNL1	-0.0493754	0.868611	0.94649
STS Epithelial-like	AC099343.3	-0.104442	0.868883	0.932605
DCs AREG+	SAC3D1	-0.064427	0.868642	0.954233
NA	ALG6	-0.0772648	0.868642	0.921051
CD8+ GZMK+ Tm	NFATC2IP	-0.0399138	0.868602	0.929086
JAK2_high_STS	AP002812.2	-1.06003	0.868874	0.999869
Pericytes	RBAK	-0.0801322	0.869285	0.99256
CD4+ T memory	MRPL35	-0.0430528	0.868587	0.960914
STS Immunomodulatory	AL022151.1	-0.165695	0.868862	0.999998
NA	EIF2B3	-0.062786	0.868617	0.921051
DCs AREG+	ALKBH5	-0.0427479	0.868614	0.954233
CD8+ GZMK+ Tm	SEL1L3	-0.0439539	0.86857	0.929086
NA	TRUB2	-0.0787949	0.868605	0.921051
STS Immunomodulatory	CLCN6	-0.0548917	0.868841	0.999998
CD8+ Early Activation	TMTC2	-0.0670565	0.868562	0.940175
CD8+ Exhausted	VOPP1	-0.0493963	0.86856	0.920171
NK cells CD56 high	DARS2	-0.0570058	0.868556	0.939767
NK cells CD56 low	POLH	-0.0499889	0.868555	0.968921
CD8+ ISG	MAP3K12	-0.0491078	0.868545	0.938838
CD4+ T memory	MT1E	-0.0598637	0.868542	0.960914
DCs CD1c+	ERLIN2	-0.0452204	0.868573	0.975336
CD8+ Stressed	AL353576.1	-0.0897331	0.868521	0.940867
Tip Endothelial Cells	MKLN1	-0.0685689	0.869207	0.996819
CD36+ CAFs	TLK2	-0.0655093	0.869354	0.992363
STS Mesenchymal-like ECM Remodeling	TXNRD1	-0.0406257	0.868789	0.970088
CD36+ CAFs	APTR	-0.0631617	0.869351	0.992363
Tip Endothelial Cells	HSF1	-0.0718338	0.869202	0.996819
CD8+ Early Activation	TRAK2	-0.041001	0.868507	0.940175
Macro SELENOP+ SLC40A1+	PMPCA	-0.0454853	0.868545	0.925331
STS Mesenchymal-like Undiff.	ALKBH7	-0.0818463	0.868774	0.967178
CD4+ Tfh	LINC01841	-0.0576559	0.868497	0.938436
M2 TREM2+ SPP1+	LPIN1	-0.0532048	0.86853	0.939212
STS Mesenchymal-like Contactin+	POLD4	-0.104298	0.868749	0.962766
CD8+ Early Activation	CHRAC1	-0.0432207	0.868465	0.940175
Pericytes	C1QB	-0.168895	0.86914	0.99256
STS Myofibroblastic	ZNF213	-0.0756846	0.868719	0.996201
CD4+ Stressed	LMAN1	-0.0428137	0.868437	0.926035
CD4+ T memory	AHI1	-0.0565692	0.868437	0.960914
CD8+ ISG	SP4	-0.0480123	0.868427	0.938838
Monocytes EREG+	AP001021.3	-0.0903964	0.868464	0.979517
CD36+ CAFs	PSMD12	-0.058188	0.869266	0.992363
CD8+ ISG	TRAPPC1	-0.052948	0.868421	0.938838
Mastocytes	AL391422.4	-0.085548	0.868457	0.97648
STS Immunomodulatory	STX17-AS1	-0.156614	0.868695	0.999998
Monocytes EREG+	GPS2	-0.0398512	0.868448	0.979517
M2 TREM2+ SPP1+	ZNF562	-0.0551998	0.868448	0.939185
CD8+ Activated	SNX8	-0.0436665	0.868407	0.930179
NK cells CD56 low	SUGP2	-0.0398315	0.868406	0.968886
CD4+ Tregs	RFESD	-0.069989	0.868387	0.942399
M2 APOC1+ APOE+	CKAP2	-0.0570391	0.868412	0.943706
CD8+ GZMK+ Tm	BLCAP	-0.0386002	0.868374	0.929086
STS Immunomodulatory	PITPNM2	-0.0892286	0.868647	0.999998
NK cells CD56 high	FAM20B	-0.0374786	0.868368	0.939631
STS Mesenchymal-like ECM Remodeling	PDHA1	-0.0443509	0.868643	0.970088
Macro SELENOP+ SLC40A1+	INIP	-0.0407035	0.868401	0.925331
Matrix CAFs	RILP	-0.0833145	0.869193	0.999515
Vascular CAFs	C4orf47	-0.172779	0.869191	0.999737
STS Immunomodulatory	UFL1	-0.037595	0.86862	0.999998
Matrix CAFs	TOM1L1	-0.112289	0.869179	0.999515
STS Mesenchymal-like Contactin+	VTI1B	-0.0514333	0.868612	0.962766
NA	KAT5	-0.0613803	0.868361	0.920933
STS Mesenchymal-like Contactin+	SAMD8	-0.0709734	0.868599	0.962766
CD4+ Th17	ENTPD5	-0.0569352	0.868321	0.946242
Inflammatory Monocytes	AC004917.1	-0.106799	0.86836	0.940646
Pericytes	LINC02798	-0.249592	0.869013	0.99256
Immunoregulatroy PMNs	TOX	-0.0896454	0.868355	0.922003
STS Mesenchymal-like Contactin+	GALNT11	-0.0654198	0.868592	0.962766
CD8+ Early Activation	JAG2	-0.0648151	0.868315	0.940108
DCs CD1c+	SPATS2	-0.0585656	0.868353	0.975304
STS Mesenchymal-like ECM Remodeling	PEX11G	-0.0551722	0.868591	0.970088
DCs CD1c+	FANCI	-0.0679869	0.868348	0.975304
STS Mesenchymal-like Contactin+	ZNF106	-0.0837748	0.868582	0.962766
M2 APOC1+ APOE+	AC110620.2	-0.0825548	0.868338	0.943688
CD4+ Th17	ARL8B	-0.0439093	0.868299	0.946242
Pericytes	AKNA	-0.0655748	0.868992	0.99256
DCs CD1c+	AC009088.1	-0.0862992	0.868328	0.975304
NK cells CD56 high	CNPPD1	-0.0388207	0.868288	0.939611
NK cells CD56 low	HLA-F-AS1	-0.0454287	0.868282	0.968841
CD4+ T memory	AC011379.1	-0.0586549	0.868282	0.960914
CD36+ CAFs	CHMP7	-0.0863202	0.869123	0.992363
JAK2_high_STS	PRKX	-0.775178	0.868555	0.999869
CD4+ Tn	SH2D4A	-0.0657058	0.868259	0.947486
Pericytes	RAP1GDS1	-0.0917966	0.868952	0.99256
STS Immunomodulatory	TMEM59L	-0.201724	0.868535	0.999998
JAK2_high_STS	KLHDC4	-0.197578	0.868533	0.999869
CD4+ Th17	SLC35A2	-0.0450492	0.868233	0.946242
Vascular CAFs	CDKAL1	-0.103641	0.869074	0.999737
Granulocytes_NIBAN1_TXNIPhi	SRSF7	-0.0534992	0.868267	0.928728
STS Mesenchymal-like ECM Remodeling	EPHB4	-0.126524	0.868496	0.970088
Granulocytes_NIBAN1_TXNIPhi	ANKRD12	-0.0490632	0.868254	0.928728
JAK2_high_STS	ZNF501	-0.382536	0.868491	0.999869
NK cells CD56 high	UBE2N	-0.0302049	0.868214	0.939611
DCs AREG+	FAM174C	-0.0482118	0.868251	0.95406
CD4+ T memory	AP004609.3	-0.0820225	0.868204	0.96091
CD4+ Tfh	KIF1C	-0.0671757	0.868202	0.938183
STS Mesenchymal-like Contactin+	PENK	-0.277304	0.868477	0.962766
STS Mesenchymal-like Contactin+	KIAA1109	-0.0607498	0.868475	0.962766
DCs CD1c+	PEAK3	-0.0731229	0.86823	0.975304
STS Proangiogenic	GPR37	-0.271978	0.868461	0.999994
CD8+ Early Activation	SYCP2	-0.0566336	0.868177	0.940093
STS Mesenchymal-like Contactin+	BMT2	-0.120439	0.868453	0.962766
STS Proangiogenic	COL19A1	-0.29067	0.868452	0.999994
CD8+ Stressed	AC005037.1	-0.0609552	0.868171	0.940669
Arterial Endothelial Cells	SAMD1	-0.0656781	0.868864	0.999833
CD8+ GZMK+ Tm	CCL19	-0.103847	0.868169	0.929079
NA	CAND1	-0.0484725	0.868207	0.920829
Inflammatory Monocytes	MS4A6E	-0.077598	0.868207	0.940543
DCs CD1c+	AC027373.1	-0.0858331	0.868207	0.975304
STS CTA high	CHPF2	-0.112808	0.868444	0.978341
Arterial Endothelial Cells	NSFL1C	-0.0740659	0.868857	0.999833
STS CTA high	PLBD2	-0.128709	0.868439	0.978341
CD4+ T memory	METTL14	-0.0426387	0.868157	0.96091
STS Myofibroblastic	TCF7	-0.0914508	0.868423	0.996167
M2 APOC1+ APOE+	AC023509.6	-0.0839709	0.868174	0.94361
Vascular CAFs	AL691420.1	-0.165234	0.868975	0.999737
STS Proangiogenic	AC008892.1	-0.328991	0.868401	0.999994
CD4+ Tregs	TRIM13	-0.0439723	0.868123	0.942211
STS Proangiogenic	FAM86C1	-0.110568	0.868391	0.999994
NK cells CD56 low	AC005726.1	-0.0608037	0.868113	0.968841
CD4+ Stressed	TOP2B	-0.0387559	0.868109	0.925983
STS Mesenchymal-like Undiff.	PTGR2	-0.06522	0.868379	0.967178
DCs CD1c+	SAXO1	-0.103535	0.868138	0.975304
STS Epithelial-like	PLA2R1	-0.187938	0.868376	0.932177
CD4+ T memory	GIGYF2	-0.0479049	0.868097	0.96091
Granulocytes_NIBAN1_TXNIPhi	LIPN	-0.120841	0.868128	0.928701
CD8+ ISG	ARHGAP24	-0.0668485	0.868088	0.938794
STS Mesenchymal-like Contactin+	COPG1	-0.0609041	0.868364	0.962766
CD4+ Tfh	PDIA6	-0.0448871	0.86808	0.938166
CD8+ Early Activation	BEND4	-0.064431	0.868078	0.940093
Tip Endothelial Cells	MS4A4A	-0.198634	0.868768	0.996819
CD36+ CAFs	CMC1	-0.0544894	0.868909	0.992363
STS Epithelial-like	FAM210A	-0.0582133	0.868338	0.932177
Tip Endothelial Cells	MON1A	-0.0819419	0.868753	0.996819
Mastocytes	LDLRAD3	-0.0880213	0.86808	0.976389
Tip Endothelial Cells	RPL13	-0.0395254	0.868735	0.996819
Monocytes EREG+	ATP13A2	-0.0595556	0.868074	0.979517
CD4+ Th17	AP006621.3	-0.0444398	0.868032	0.946198
Tip Endothelial Cells	TTC14	-0.0757686	0.868725	0.996819
CD8+ Early Activation	NKRF	-0.0445947	0.86803	0.940093
STS Immunomodulatory	AL359220.1	-0.164341	0.868298	0.999998
STS Mesenchymal-like Contactin+	HEYL	-0.248856	0.868294	0.962766
Tip Endothelial Cells	MTX3	-0.0719357	0.868711	0.996819
Immunoregulatroy PMNs	ACACB	-0.0716214	0.868051	0.921801
Proinflammatory PMNs	SORCS2	-0.106783	0.868048	0.940933
Macro SELENOP+ SLC40A1+	KIF9	-0.0527526	0.868043	0.925097
CD4+ T memory	RBPJ	-0.0452487	0.867997	0.96091
Vascular CAFs	AC007216.4	-0.191587	0.868838	0.999737
CD36+ CAFs	SLC2A4	-0.131791	0.868835	0.992363
CD8+ Activated	NFKB2	-0.0420517	0.867986	0.929959
Mastocytes	STX17	-0.0545904	0.868018	0.976386
CD36+ CAFs	SCYL3	-0.0826582	0.868819	0.992363
Vascular CAFs	GAR1	-0.0527446	0.868814	0.999737
CD4+ Tfh	AL360012.1	-0.0873393	0.867968	0.938152
M2 APOC1+ APOE+	ULK3	-0.0612908	0.868006	0.943515
JAK2_high_STS	CEP41	-0.239153	0.868244	0.999869
Inflammatory Monocytes	KCNIP1	-0.0803416	0.868002	0.940446
CD4+ Tregs	JSRP1	-0.0611091	0.86796	0.942204
CD4+ Activated	DYNC2H1	-0.0553556	0.86796	0.957903
NK cells CD56 high	CAPZA1	-0.0356813	0.867958	0.939454
Monocytes EREG+	FAM193A	-0.0536123	0.867991	0.979517
Vascular CAFs	GGH	-0.10092	0.868791	0.999737
Vascular CAFs	PRKCI	-0.0692277	0.868791	0.999737
CD4+ Tregs	CHRM3	-0.0689791	0.867944	0.942204
STS Immunomodulatory	RAG1	-0.157288	0.868221	0.999998
Inflammatory Monocytes	ADRA2B	-0.0756306	0.867979	0.940446
CD4+ T memory	MTERF2	-0.0476585	0.867938	0.96091
CD8+ GZMK+ Tm	TNFAIP8	-0.0424213	0.867936	0.928989
Macro SELENOP+ SLC40A1+	CPSF7	-0.0428774	0.867971	0.925081
STS Proangiogenic	AC064802.1	-0.266888	0.868209	0.999994
JAK2_high_STS	OIP5	-0.737293	0.868207	0.999869
DCs CD1c+	NUCB2	-0.0493894	0.867967	0.975304
CD4+ Activated	NFATC2IP	-0.0411899	0.867923	0.957903
STS Myofibroblastic	KIAA0355	-0.0387973	0.868183	0.995958
CD8+ GZMK+ Tm	LRPPRC	-0.0391073	0.867891	0.928989
JAK2_high_STS	NTPCR	-0.228517	0.868168	0.999869
Pericytes	PSMB8-AS1	-0.0848607	0.868585	0.99256
STS Mesenchymal-like Undiff.	BAD	-0.0782126	0.868164	0.967178
STS Proangiogenic	TGFBR1	-0.0912673	0.868163	0.999994
Monocytes EREG+	ZNF253	-0.0771861	0.867921	0.979517
Pericytes	HEXB	-0.0665023	0.868578	0.99256
CD4+ Tfh	REXO1	-0.0440486	0.867877	0.938152
STS Mesenchymal-like Contactin+	PPP1R2	-0.0487505	0.868152	0.962766
NK cells CD56 high	BICC1	-0.0766092	0.867874	0.939431
STS Immunomodulatory	RAB3GAP1	-0.0422376	0.868152	0.999998
STS CTA high	BMT2	-0.162822	0.868144	0.978131
STS Immunomodulatory	GRIK1	-0.190345	0.86814	0.999998
Proinflammatory PMNs	PDK2	-0.0634649	0.867887	0.940933
STS Immunomodulatory	ANO8	-0.154627	0.868117	0.999998
STS Proangiogenic	LRP6	-0.141498	0.868116	0.999994
Mastocytes	ADCK1	-0.0622112	0.867876	0.976293
CD8+ ISG	CTSL	-0.0639781	0.867834	0.938585
NK cells CD56 high	TMEM87A	-0.0395182	0.867832	0.939431
Arterial Endothelial Cells	NFE2L3	-0.229666	0.868525	0.999833
CD4+ Tregs	MRPS5	-0.0409773	0.867828	0.942195
CD36+ CAFs	NKAIN2	-0.179466	0.868669	0.992363
STS CTA high	AC026704.1	-0.211103	0.868098	0.978131
Vascular CAFs	PTRH2	-0.0673929	0.868665	0.999737
CD4+ Tn	FAM120C	-0.0477078	0.867798	0.947274
DCs AREG+	MYH11	-0.0855212	0.867835	0.953738
CD4+ Tregs	AC040977.1	-0.0897249	0.867793	0.942195
STS Proangiogenic	TULP2	-0.419783	0.868061	0.999994
CD8+ Stressed	HLA-DRB1	-0.0681346	0.867782	0.940401
Capillary Venous Endothelial Cells	PRKDC	-0.0352955	0.868474	0.923961
STS Myofibroblastic	FOSB	-0.0744923	0.868055	0.995958
NK cells CD56 low	E2F6	-0.0426401	0.867776	0.968687
CD4+ T memory	CALML4	-0.0512357	0.867776	0.96091
CD8+ ISG	AFTPH	-0.0484041	0.867772	0.938585
CD8+ GZMK+ Tm	ARL14EP	-0.0403874	0.86777	0.928989
STS CTA high	UTP11	-0.0838463	0.868042	0.978131
Pericytes	AC004594.1	-0.252517	0.868454	0.99256
CD36+ CAFs	ZNF316	-0.0818964	0.868602	0.992363
DCs AREG+	ZNF655	-0.0405591	0.867788	0.953738
JAK2_high_STS	DGLUCY	-0.243186	0.868027	0.999869
CD36+ CAFs	KRT7	-0.179226	0.868589	0.992363
JAK2_high_STS	FAXDC2	-0.307948	0.868018	0.999869
CD4+ Tn	APBB1IP	-0.0403449	0.867735	0.947274
Monocytes EREG+	MDC1	-0.0629389	0.867774	0.979517
STS Mesenchymal-like ECM Remodeling	TAF5L	-0.0527351	0.868013	0.96985
NK cells CD56 low	PCF11	-0.04036	0.867733	0.968687
CD36+ CAFs	CPEB3	-0.136377	0.868579	0.992363
DCs AREG+	COPS6	-0.0457319	0.86777	0.953738
DCs AREG+	ZNF22	-0.0545102	0.86777	0.953738
Inflammatory Monocytes	AL137186.2	-0.0680951	0.867765	0.940376
DCs AREG+	GLIPR2	-0.0508641	0.867755	0.953738
Capillary Venous Endothelial Cells	TASP1	-0.0788349	0.868412	0.923961
Proinflammatory PMNs	HSF2	-0.0748712	0.867752	0.940861
Immunoregulatroy PMNs	NAA38	-0.0424346	0.86775	0.92166
DCs AREG+	CD200R1	-0.0657374	0.867749	0.953738
STS Immunomodulatory	KIAA1614	-0.0933504	0.867987	0.999998
STS Mesenchymal-like Contactin+	TRMT1L	-0.0919657	0.867985	0.962766
STS Epithelial-like	C9orf64	-0.113371	0.867971	0.931917
CD4+ T memory	STAB1	-0.095793	0.867692	0.96091
Matrix CAFs	USP38	-0.0612693	0.868538	0.999515
Macro SELENOP+ SLC40A1+	CYTOR	-0.0616967	0.867729	0.924883
Arterial Endothelial Cells	NSUN7	-0.0706902	0.868384	0.999833
CD4+ Tfh	BANP	-0.0583596	0.867686	0.938152
STS Immunomodulatory	AC090579.1	-0.193288	0.867958	0.999998
CD36+ CAFs	RESF1	-0.0744775	0.868512	0.992363
Pericytes	JPX	-0.0840148	0.868362	0.99256
CD8+ ISG	MIRLET7BHG	-0.0706095	0.867662	0.938585
STS Immunomodulatory	CA4	-0.177982	0.867932	0.999998
STS Mesenchymal-like Undiff.	CRMP1	-0.118255	0.867918	0.967178
JAK2_high_STS	BMP7	-1.3526	0.867905	0.999869
Monocytes EREG+	MGAM	-0.108266	0.867663	0.979517
Mastocytes	SLC6A8	-0.0713068	0.867659	0.976293
CD4+ Tn	AL590822.3	-0.0932545	0.86762	0.947274
STS Proangiogenic	GUCY1A1	-0.315128	0.867896	0.999994
STS Proangiogenic	SLC16A1-AS1	-0.174567	0.867881	0.999994
CD8+ Stressed	NDUFA10	-0.0383695	0.867595	0.940333
STS Proangiogenic	AC010319.3	-0.265925	0.867867	0.999994
CD4+ Stressed	CLU	-0.0820857	0.867589	0.925622
Proinflammatory PMNs	ACSF3	-0.0616228	0.867624	0.940785
STS Epithelial-like	AL357873.1	-0.228064	0.867859	0.931859
Monocytes EREG+	LAIR1	-0.0616058	0.867618	0.979517
STS CTA high	CRY2	-0.125482	0.867856	0.978063
Mastocytes	MBNL3	-0.0600178	0.867615	0.976293
CD8+ Stressed	LINC01220	-0.0702877	0.867574	0.940333
DCs CD1c+	PPP1R3G	-0.0806427	0.867604	0.975304
STS Immunomodulatory	SOS1	-0.0559482	0.86784	0.999998
CD8+ Exhausted	PALLD	-0.0815701	0.86756	0.919339
Vascular CAFs	OCIAD1	-0.0565175	0.868395	0.999737
Tip Endothelial Cells	VAMP8	-0.0902667	0.868242	0.996819
M2 APOC1+ APOE+	MFSD4B	-0.062525	0.867578	0.943113
CD4+ Activated	SPAG5-AS1	-0.0493108	0.867539	0.957736
DCs CD1c+	MIR155HG	-0.0784281	0.867576	0.975304
STS Proangiogenic	C1orf122	-0.101599	0.867814	0.999994
CD8+ Activated	ZFP91	-0.03673	0.867533	0.929539
CD4+ Tn	ZFYVE26	-0.0437495	0.867532	0.947274
CD8+ GZMK+ Tm	PLCG1-AS1	-0.0529333	0.867528	0.928879
CD4+ T memory	ST7	-0.0450441	0.867521	0.96091
STS Proangiogenic	COPS4	-0.0790987	0.867795	0.999994
STS Proangiogenic	APBB1IP	-0.149093	0.867788	0.999994
Inflammatory Monocytes	SCAMP2	-0.0529597	0.867547	0.940327
Arterial Endothelial Cells	B4GALT7	-0.0645468	0.868197	0.999833
CD4+ T memory	SELENOO	-0.0478218	0.867486	0.96091
STS CTA high	MSL1	-0.0695482	0.867763	0.978063
CD4+ Tfh	CCDC14	-0.047305	0.867482	0.938072
Vascular CAFs	ADAL	-0.0721575	0.868326	0.999737
Immunoregulatroy PMNs	FBXO7	-0.0450809	0.867511	0.921586
CD8+ Activated	SH2D3C	-0.046188	0.867468	0.929535
Pericytes	MINPP1	-0.080132	0.868166	0.99256
CD8+ Early Activation	RABGGTB	-0.0455695	0.867466	0.939858
Macro SELENOP+ SLC40A1+	EZH1	-0.0490134	0.867501	0.9247
DCs CD1c+	TMTC4	-0.0677006	0.867491	0.975304
STS Mesenchymal-like ECM Remodeling	IL1RAP	-0.0798894	0.867728	0.969608
STS Immunomodulatory	AL359232.1	-0.175744	0.867727	0.999998
M2 APOC1+ APOE+	DAND5	-0.0870583	0.867483	0.943072
Mastocytes	GALNTL6	-0.0819507	0.86748	0.976293
CD4+ Stressed	MGAT4B	-0.0478839	0.867436	0.925525
CD4+ Tregs	DCXR	-0.04766	0.867434	0.941969
STS Mesenchymal-like Contactin+	CRCP	-0.0695529	0.867704	0.962766
STS CTA high	AZIN2	-0.15812	0.867699	0.978063
CD8+ Activated	HIST1H3B	-0.073519	0.867416	0.929535
CD4+ Tn	CRYBG2	-0.0671852	0.867414	0.947274
Arterial Endothelial Cells	PLXDC2	-0.0734469	0.868109	0.999833
DCs CD1c+	PRPF8	-0.0438738	0.867445	0.975304
STS Proangiogenic	PFDN1	-0.0919203	0.867685	0.999994
STS Proangiogenic	PYROXD2	-0.271847	0.867684	0.999994
STS Epithelial-like	POLL	-0.0760939	0.867683	0.931782
Capillary Venous Endothelial Cells	NDRG3	-0.0522513	0.868101	0.923773
Macro SELENOP+ SLC40A1+	STXBP3	-0.0447892	0.867437	0.924692
M2 APOC1+ APOE+	METAP1	-0.0483765	0.867436	0.943072
NK cells CD56 high	VAV3-AS1	-0.0731291	0.867396	0.939166
DCs CD1c+	WARS2	-0.0602496	0.867434	0.975304
NK cells CD56 low	AC009226.1	-0.0537447	0.867394	0.968602
Mastocytes	ADAMTS15	-0.0817986	0.867432	0.976293
CD8+ ISG	TRIP12	-0.0435014	0.867386	0.938424
CD8+ ISG	ADA	-0.0474934	0.867382	0.938424
STS Myofibroblastic	TMEM65	-0.0482608	0.867655	0.995884
DCs CD1c+	DDX11	-0.0735715	0.867409	0.975304
CD8+ Stressed	AC008083.2	-0.0610235	0.867363	0.940281
Vascular CAFs	UBE2Z	-0.0497169	0.86821	0.999737
CD8+ ISG	CASP10	-0.0558789	0.867361	0.938424
DCs CD1c+	PLK4	-0.0847176	0.867397	0.975304
CD4+ Tn	GIMAP6	-0.0491638	0.867357	0.947274
Matrix CAFs	AC004812.2	-0.131192	0.8682	0.999515
DCs CD1c+	CSF1	-0.0774907	0.867386	0.975304
Granulocytes_NIBAN1_TXNIPhi	MMAB	-0.0743666	0.867385	0.92821
DCs AREG+	CRIPT	-0.04675	0.867369	0.953733
CD8+ Early Activation	GKAP1	-0.0489033	0.867327	0.939774
CD8+ Activated	PRXL2B	-0.058194	0.867323	0.929535
STS CTA high	AL008633.1	-0.468928	0.8676	0.978063
Macro SELENOP+ SLC40A1+	YPEL5	-0.0468029	0.867353	0.924684
Proinflammatory PMNs	LPCAT3	-0.0524155	0.86735	0.940737
CD8+ Exhausted	PPA2	-0.048587	0.867306	0.919198
Macro SELENOP+ SLC40A1+	RPS5	-0.0571202	0.867344	0.924684
NK cells CD56 high	TMEM14A	-0.0398376	0.867301	0.939144
Vascular CAFs	SSPN	-0.108423	0.86815	0.999737
Matrix CAFs	PLAAT3	-0.0549122	0.868145	0.999515
STS Immunomodulatory	AC131934.1	-0.138404	0.867568	0.999998
NK cells CD56 high	RPL27A	-0.0458028	0.867285	0.939144
STS Myofibroblastic	LTBP4	-0.0947026	0.867561	0.995884
Tip Endothelial Cells	CARF	-0.0732551	0.867975	0.996819
Capillary Venous Endothelial Cells	AL450384.2	-0.085151	0.867972	0.923721
Pericytes	NVL	-0.0773514	0.867966	0.99256
Monocytes EREG+	FBXL22	-0.0762696	0.867305	0.979517
Proinflammatory PMNs	OSCAR	-0.0667704	0.8673	0.940737
NK cells CD56 low	ZSCAN16	-0.0471641	0.86726	0.968531
CD4+ Th17	HDDC2	-0.0430841	0.86726	0.945492
Proinflammatory PMNs	ZMYND19	-0.0838769	0.867298	0.940737
Matrix CAFs	TRAPPC9	-0.0978764	0.868105	0.999515
STS Mesenchymal-like ECM Remodeling	EEF1AKMT4	-0.0690135	0.867534	0.969517
DCs CD1c+	TMEM168	-0.045423	0.867294	0.975304
Proinflammatory PMNs	GNS	-0.04924	0.86729	0.940737
STS Epithelial-like	TMED5	-0.0364659	0.867529	0.931712
STS Mesenchymal-like ECM Remodeling	FPGS	-0.0345793	0.867517	0.969517
STS Mesenchymal-like Undiff.	SLC25A20	-0.132885	0.867513	0.967172
Pericytes	AL357507.1	-0.272115	0.867924	0.99256
JAK2_high_STS	GATAD1	-0.177175	0.867489	0.999869
CD4+ T memory	HAUS8	-0.059244	0.867198	0.96091
STS Proangiogenic	TOGARAM1	-0.116681	0.867474	0.999994
STS Mesenchymal-like Contactin+	KLHL24	-0.0899897	0.867471	0.962766
Tip Endothelial Cells	CHST12	-0.073391	0.867888	0.996819
NA	TOMM34	-0.0695604	0.867226	0.919849
STS Epithelial-like	E2F1	-0.103684	0.867464	0.931712
Monocytes EREG+	RECQL5	-0.0656723	0.867224	0.979517
STS Proangiogenic	WDPCP	-0.195812	0.867456	0.999994
Mastocytes	IKBKB	-0.0517431	0.867214	0.97622
STS Myofibroblastic	CSNK1G2	-0.0532167	0.867441	0.995884
CD8+ GZMK+ Tm	C1R	-0.069656	0.867158	0.928745
Proinflammatory PMNs	GIGYF2	-0.0532482	0.867195	0.940737
DCs CD1c+	NIM1K	-0.0823648	0.867194	0.975304
CD36+ CAFs	TM4SF1	-0.0974946	0.868005	0.992363
CD8+ Activated	MICA	-0.0595827	0.867153	0.929525
STS CTA high	APMAP	-0.104192	0.867432	0.978063
Tip Endothelial Cells	CMSS1	-0.0699311	0.867853	0.996819
NK cells CD56 low	AL627171.1	-0.0683167	0.86715	0.968528
Pericytes	NCOA6	-0.0878478	0.867847	0.99256
STS Proangiogenic	AL117378.1	-0.266713	0.867426	0.999994
STS Immunomodulatory	JAK3	-0.212701	0.867417	0.999998
Arterial Endothelial Cells	FNDC3B	-0.0757383	0.867838	0.999833
Immunoregulatroy PMNs	ARSD	-0.0496055	0.867176	0.92129
Matrix CAFs	EEFSEC	-0.0596829	0.867978	0.999515
CD8+ Early Activation	EIF5	-0.0314331	0.867123	0.93962
Proinflammatory PMNs	ADAM17	-0.050946	0.86716	0.940737
NK cells CD56 low	COPS7B	-0.0456847	0.86712	0.968528
NK cells CD56 low	ARHGAP1	-0.0414621	0.867112	0.968528
Mastocytes	GATB	-0.0601056	0.867145	0.97621
STS Immunomodulatory	TMEM35A	-0.22898	0.86738	0.999998
STS Myofibroblastic	ALG13-AS1	-0.144639	0.867378	0.995884
CD8+ Stressed	AC090589.2	-0.0696905	0.86709	0.940053
STS CTA high	DIS3L2	-0.128021	0.867361	0.978063
Pericytes	RBX1	-0.0754273	0.86778	0.99256
STS Mesenchymal-like Contactin+	AC074212.1	-0.272796	0.867358	0.962766
STS Mesenchymal-like ECM Remodeling	FBXO11	-0.0655805	0.867356	0.969517
M2 APOC1+ APOE+	SERPINB1	-0.0506505	0.867114	0.942922
Capillary Venous Endothelial Cells	ATF3	-0.0860193	0.867772	0.923632
CD8+ Stressed	ZNF202	-0.0577408	0.867068	0.940053
JAK2_high_STS	ZNF235	-0.995253	0.867346	0.999869
Macro SELENOP+ SLC40A1+	DDX56	-0.0513046	0.867104	0.924644
Tip Endothelial Cells	RAB31	-0.095334	0.867763	0.996819
CD4+ T memory	GASK1B	-0.097743	0.867062	0.96091
M2 TREM2+ SPP1+	MOV10	-0.0492773	0.867093	0.938241
STS Myofibroblastic	TTTY10	-0.198314	0.86733	0.995884
CD4+ Tfh	GPR89B	-0.0623906	0.86705	0.937958
STS Mesenchymal-like ECM Remodeling	AC079781.5	-0.130533	0.867323	0.969517
JAK2_high_STS	PSRC1	-0.57595	0.867304	0.999869
NK cells CD56 high	AC116366.1	-0.0664028	0.867022	0.939109
Granulocytes_NIBAN1_TXNIPhi	SLC7A6OS	-0.0579955	0.867059	0.927982
STS Myofibroblastic	TRIM4	-0.0613651	0.867298	0.995884
CD4+ T memory	SMC4	-0.0396938	0.867015	0.96091
STS Epithelial-like	DUSP7	-0.0699808	0.867292	0.931712
CD4+ Tregs	TSPAN3	-0.0489502	0.867011	0.941846
STS Immunomodulatory	ADGRE2	-0.17806	0.867287	0.999998
STS Mesenchymal-like Undiff.	ZNF69	-0.0716192	0.867285	0.967164
STS Myofibroblastic	MROH8	-0.181417	0.867283	0.995884
STS Mesenchymal-like Undiff.	KCTD12	-0.0914539	0.867273	0.967164
Immunoregulatroy PMNs	SLC38A1	-0.0800971	0.867031	0.921256
CD4+ Activated	WHAMM	-0.0413039	0.866991	0.95727
STS Myofibroblastic	LINC01301	-0.179329	0.86727	0.995884
JAK2_high_STS	IQCD	-0.750452	0.867262	0.999869
CD8+ Exhausted	AC073332.1	-0.0598624	0.866982	0.918983
CD4+ Th17	SMS	-0.0470299	0.866978	0.945284
CD8+ ISG	TMEM161B-AS1	-0.0500606	0.866977	0.938326
STS Mesenchymal-like ECM Remodeling	PDCD11	-0.0558266	0.867242	0.969517
STS Mesenchymal-like Contactin+	GAP43	-0.179782	0.86724	0.962766
STS Mesenchymal-like ECM Remodeling	PIK3C2B	-0.0830933	0.86724	0.969517
CD8+ Stressed	EBF1	-0.0662429	0.866958	0.940044
Monocytes EREG+	WASF2	-0.0464017	0.86699	0.979508
STS Myofibroblastic	METTL16	-0.0646172	0.867222	0.995884
Inflammatory Monocytes	CTU2	-0.0695511	0.866973	0.939773
STS Myofibroblastic	RYK	-0.041614	0.867207	0.995884
Arterial Endothelial Cells	ABCA6	-0.15963	0.867626	0.999833
Monocytes EREG+	CDK7	-0.0616218	0.866958	0.979508
CD4+ Tfh	SRA1	-0.0429977	0.866892	0.93791
DCs CD1c+	AP002495.1	-0.0854218	0.86693	0.975304
CD8+ Activated	TNNT3	-0.0719383	0.866888	0.929306
CD4+ Tfh	PSMB4	-0.0486764	0.866885	0.93791
CD8+ Activated	SDHC	-0.0415165	0.866881	0.929306
Inflammatory Monocytes	ERF	-0.0513906	0.866915	0.939773
CD4+ Activated	NACC2	-0.0472132	0.866873	0.957241
NK cells CD56 low	ZNF761	-0.0619502	0.866871	0.968528
STS Immunomodulatory	IL1RAPL1	-0.256904	0.867148	0.999998
JAK2_high_STS	MESP2	-0.539053	0.867147	0.999869
CD4+ T memory	INAFM2	-0.0638477	0.866862	0.96091
Granulocytes_NIBAN1_TXNIPhi	YY1AP1	-0.0450025	0.866896	0.927929
STS Immunomodulatory	TNF	-0.145934	0.867136	0.999998
NK cells CD56 high	TTC28	-0.0490374	0.866852	0.939059
STS CTA high	GRIA3	-0.308519	0.867126	0.978063
CD8+ Stressed	SMU1	-0.04376	0.866846	0.940044
M2 TREM2+ SPP1+	TRIM9	-0.102468	0.866882	0.938168
CD8+ Activated	RNF216	-0.0452536	0.866842	0.929306
CD36+ CAFs	AL357507.1	-0.175312	0.867687	0.992363
Inflammatory Monocytes	HSPA9	-0.0437391	0.866857	0.939773
Matrix CAFs	TRIB2	-0.101959	0.867661	0.999515
STS Immunomodulatory	FAM83D	-0.195592	0.867083	0.999998
Arterial Endothelial Cells	LYPD1	-0.116537	0.867504	0.999833
STS Mesenchymal-like ECM Remodeling	TRABD2A	-0.151306	0.86708	0.969517
Immunoregulatroy PMNs	BOLA1	-0.0532128	0.866837	0.92113
STS Mesenchymal-like Undiff.	BCAR1	-0.0643463	0.867074	0.967121
STS Mesenchymal-like Contactin+	MDH1	-0.0793104	0.867072	0.962766
JAK2_high_STS	PAMR1	-1.08147	0.86707	0.999869
Pericytes	NEK1	-0.0885153	0.86749	0.99256
CD4+ T memory	FNIP2	-0.0502256	0.866787	0.96091
STS CTA high	MAML2	-0.189604	0.867063	0.978063
CD8+ Stressed	NBPF14	-0.0559725	0.86678	0.940044
CD8+ ISG	SDHB	-0.0401142	0.866774	0.938173
NA	COX18	-0.0730505	0.86681	0.919586
STS Myofibroblastic	PCSK4	-0.187616	0.86705	0.995884
DCs CD1c+	INTS11	-0.038604	0.866802	0.975304
CD36+ CAFs	ANKRD10	-0.0654371	0.867614	0.992363
CD4+ Tfh	ODR4	-0.0487832	0.866758	0.93791
Inflammatory Monocytes	DOP1B	-0.0510594	0.866794	0.939773
Mastocytes	ZNF844	-0.0614593	0.866788	0.975943
CD8+ Stressed	MMACHC	-0.0685132	0.866748	0.940044
STS Epithelial-like	ATP8B2	-0.0447351	0.867027	0.9316
CD4+ Stressed	SF3B4	-0.0442788	0.866745	0.925111
STS Mesenchymal-like ECM Remodeling	EFNA5	-0.0985703	0.867022	0.969517
STS Epithelial-like	SNX27	-0.034912	0.867005	0.9316
STS Mesenchymal-like Contactin+	GTF3C1	-0.0726079	0.867004	0.962766
Capillary Venous Endothelial Cells	NFE2L1	-0.0508148	0.867423	0.923331
CD36+ CAFs	INO80	-0.0560688	0.867568	0.992363
Proinflammatory PMNs	DNAJB2	-0.0532194	0.866748	0.940521
STS Proangiogenic	MGAM	-0.275905	0.866987	0.999994
Arterial Endothelial Cells	CUL5	-0.0513357	0.867405	0.999833
Monocytes EREG+	PLD6	-0.0918406	0.866741	0.979398
CD36+ CAFs	PRPF38A	-0.0674449	0.867553	0.992363
DCs CD1c+	GPS1	-0.0510026	0.866734	0.975304
CD8+ GZMK+ Tm	CDC42EP5	-0.0990066	0.866693	0.928448
Arterial Endothelial Cells	GALK1	-0.0892321	0.867393	0.999833
STS Proangiogenic	ZHX3	-0.153091	0.866971	0.999994
Monocytes EREG+	WRAP53	-0.0651523	0.866726	0.979398
M2 APOC1+ APOE+	RTL10	-0.0730179	0.866721	0.94262
Arterial Endothelial Cells	ATG12	-0.0769385	0.867374	0.999833
CD4+ Tfh	SLC66A2	-0.0500722	0.866665	0.93791
CD8+ ISG	ST3GAL3	-0.0737042	0.866663	0.938165
STS Immunomodulatory	CD24	-0.255116	0.866936	0.999998
Tip Endothelial Cells	USP22	-0.0477769	0.867357	0.996819
STS Mesenchymal-like Undiff.	HEATR3	-0.0541601	0.866934	0.967028
STS CTA high	AC063944.1	-0.290343	0.86693	0.978063
CD4+ Tregs	NDUFS5	-0.0411408	0.866647	0.941585
Inflammatory Monocytes	NEMF	-0.0377358	0.866666	0.939746
CD4+ Th17	PLBD1	-0.0619973	0.866625	0.945003
Mastocytes	FAM200A	-0.0633151	0.866649	0.975873
CD4+ Tfh	AC097376.3	-0.0514871	0.866609	0.93791
STS Proangiogenic	FICD	-0.111025	0.866881	0.999994
CD8+ GZMK+ Tm	NDC1	-0.0424886	0.8666	0.928448
NK cells CD56 high	INO80B	-0.0443843	0.8666	0.938853
CD4+ Tregs	MAGI2	-0.0519134	0.866599	0.941585
STS CTA high	DUSP14	-0.16838	0.866879	0.978063
Tip Endothelial Cells	RACK1	-0.048145	0.867294	0.996819
DCs CD1c+	ANO2	-0.0832897	0.866622	0.975304
CD4+ Tregs	SRSF7	-0.0377964	0.866578	0.941585
DCs AREG+	MAPK8IP3	-0.0569558	0.866613	0.953286
Inflammatory Monocytes	C1R	-0.0739004	0.866609	0.939746
JAK2_high_STS	PTPN6	-0.960453	0.866846	0.999869
Matrix CAFs	VPS9D1	-0.125549	0.867417	0.999515
Pericytes	MAIP1	-0.0865903	0.867266	0.99256
Arterial Endothelial Cells	NT5C2	-0.0762193	0.867254	0.999833
STS Immunomodulatory	ALMS1	-0.0753947	0.866829	0.999998
Mastocytes	C2CD6	-0.0870644	0.866584	0.975873
CD8+ Activated	UBQLN1	-0.0402018	0.866536	0.929125
STS Epithelial-like	TCTN2	-0.0886372	0.866811	0.931484
Pericytes	GIN1	-0.0919518	0.867233	0.99256
DCs CD1c+	SPIDR	-0.0766943	0.866567	0.975304
STS CTA high	OGFR	-0.12756	0.866806	0.978063
Pericytes	TEAD2	-0.0779482	0.86722	0.99256
STS Proangiogenic	FOXP4-AS1	-0.256331	0.866786	0.999994
Tip Endothelial Cells	RIPK3	-0.0705415	0.867198	0.996819
Monocytes EREG+	CRACR2A	-0.0796517	0.866528	0.979398
CD36+ CAFs	DLEU1	-0.118134	0.867343	0.992363
STS Myofibroblastic	ACAT2	-0.0632084	0.866768	0.995884
JAK2_high_STS	RMI1	-0.376304	0.866768	0.999869
CD8+ Early Activation	FNTB	-0.0575345	0.866482	0.939111
M2 TREM2+ SPP1+	LINC02328	-0.0813764	0.866512	0.93795
Pericytes	MPI	-0.0919978	0.867147	0.99256
NK cells CD56 low	SGO1	-0.079217	0.866438	0.968252
Monocytes EREG+	THEMIS2	-0.0584306	0.866474	0.979398
M2 APOC1+ APOE+	AL022069.3	-0.0802974	0.866474	0.942414
Monocytes EREG+	EDRF1	-0.0555364	0.866458	0.979398
STS CTA high	CLCF1	-0.321726	0.866696	0.978063
STS Mesenchymal-like Contactin+	EPOR	-0.140033	0.86669	0.962766
Pericytes	PHTF1	-0.0885799	0.867111	0.99256
NA	STN1	-0.0708205	0.866439	0.919312
STS CTA high	AC008554.1	-0.191908	0.866665	0.978063
STS CTA high	AC093323.1	-0.10669	0.866657	0.978063
Macro SELENOP+ SLC40A1+	POLR2C	-0.0510417	0.866413	0.924024
CD4+ Th17	PDHX	-0.0446938	0.86637	0.944792
CD8+ Exhausted	RHOT1	-0.0510366	0.866366	0.918457
CD36+ CAFs	PNPLA6	-0.0791326	0.867209	0.992363
Capillary Venous Endothelial Cells	FLVCR1	-0.0519713	0.867058	0.923118
Pericytes	APBB1	-0.0900595	0.867054	0.99256
CD36+ CAFs	AC087521.3	-0.185898	0.867204	0.992363
CD4+ Th17	PPP2R2B	-0.0573983	0.866348	0.944792
JAK2_high_STS	HLA-DMA	-0.682933	0.866625	0.999869
STS Mesenchymal-like ECM Remodeling	AL451085.2	-0.103101	0.866621	0.969254
Proinflammatory PMNs	MT-ND4L	-0.0512453	0.86637	0.94031
STS Myofibroblastic	AC079921.1	-0.16068	0.866612	0.995884
NK cells CD56 low	TBC1D22A	-0.0635232	0.866328	0.9682
STS Proangiogenic	HSPA5	-0.0829258	0.866604	0.999994
Inflammatory Monocytes	PTMA	-0.0476668	0.86636	0.939601
Granulocytes_NIBAN1_TXNIPhi	DPY19L1	-0.0783121	0.866358	0.927596
M2 APOC1+ APOE+	C3orf84	-0.0849835	0.866356	0.942348
CD8+ Early Activation	AL449214.1	-0.0924056	0.866316	0.93908
Proinflammatory PMNs	CCDC7	-0.0702687	0.866352	0.94031
Macro SELENOP+ SLC40A1+	HDGFL2	-0.0516396	0.866347	0.924013
Mastocytes	LINC01852	-0.0842846	0.866347	0.975849
CD8+ Activated	RSAD2	-0.0754305	0.866306	0.928943
CD36+ CAFs	HS6ST1	-0.0800371	0.867159	0.992363
Mastocytes	XRCC1	-0.0491793	0.866341	0.975849
Matrix CAFs	AL136454.1	-0.125218	0.867153	0.999515
NK cells CD56 low	LCMT1	-0.0439132	0.866295	0.9682
Matrix CAFs	EIF3M	-0.0417655	0.867149	0.999515
CD4+ T memory	PHGDH	-0.0684157	0.866292	0.96068
CD36+ CAFs	REC114	-0.175819	0.867144	0.992363
CD4+ Tfh	TRAPPC5	-0.0448397	0.866286	0.937711
CD36+ CAFs	PRMT7	-0.122323	0.867138	0.992363
DCs CD1c+	LARP1	-0.0464303	0.86631	0.975304
CD4+ Stressed	GZMA	-0.0600323	0.866268	0.924733
STS Mesenchymal-like ECM Remodeling	UTP14A	-0.0364525	0.866544	0.969254
Tip Endothelial Cells	GXYLT2	-0.174971	0.866961	0.996819
STS Epithelial-like	F8	-0.0981414	0.866535	0.931362
Mastocytes	AC009630.4	-0.0862326	0.866288	0.975849
Arterial Endothelial Cells	ZNF530	-0.099262	0.866947	0.999833
Pericytes	2025-03-06	-0.0674972	0.866941	0.99256
Immunoregulatroy PMNs	ZNF426	-0.0552943	0.866275	0.920692
STS Immunomodulatory	DPYSL2	-0.0635523	0.866513	0.999998
STS Proangiogenic	LTV1	-0.102793	0.86651	0.999994
DCs AREG+	NFYC	-0.0563363	0.866262	0.953093
M2 APOC1+ APOE+	MMP11	-0.0821559	0.866259	0.942306
Pericytes	TMX3	-0.0605059	0.866924	0.99256
Pericytes	HEATR5B	-0.0921945	0.86692	0.99256
Macro SELENOP+ SLC40A1+	IL1RL2	-0.0649011	0.866251	0.923971
STS Immunomodulatory	OLMALINC	-0.0604194	0.866491	0.999998
Mastocytes	NRXN2	-0.0873115	0.866247	0.975849
CD8+ GZMK+ Tm	NIT2	-0.0428726	0.866204	0.928181
STS Myofibroblastic	SLC22A4	-0.108943	0.866484	0.995884
DCs AREG+	SMIM4	-0.0563577	0.866241	0.953093
Tip Endothelial Cells	UBN2	-0.0565961	0.866906	0.996819
CD4+ Tn	SMC5-AS1	-0.0559448	0.866196	0.946829
Immunoregulatroy PMNs	ZNF704	-0.0711738	0.86623	0.920692
M2 TREM2+ SPP1+	AC098617.1	-0.0973698	0.86623	0.937913
Macro SELENOP+ SLC40A1+	S1PR2	-0.0581826	0.866227	0.923971
Proinflammatory PMNs	BCL9L	-0.0698823	0.866223	0.94031
STS Myofibroblastic	BST1	-0.0945157	0.866463	0.995884
NA	OLMALINC	-0.0784262	0.86622	0.919199
STS Myofibroblastic	INSIG2	-0.0433165	0.866459	0.995884
DCs CD1c+	NEURL1B	-0.0860005	0.866216	0.975304
STS Proangiogenic	CHD6	-0.120624	0.866449	0.999994
CD36+ CAFs	NUDT2	-0.0686728	0.867014	0.992363
CD8+ Activated	SLC12A2	-0.0582739	0.866154	0.928846
M2 APOC1+ APOE+	LINC02245	-0.0743511	0.866183	0.942285
Monocytes EREG+	UIMC1	-0.0569868	0.866183	0.979369
CD4+ Th17	MARK2	-0.0422357	0.866136	0.944673
STS Epithelial-like	DDX50	-0.0386162	0.866408	0.931283
DCs CD1c+	WAC	-0.045915	0.866163	0.975304
CD8+ GZMK+ Tm	GINM1	-0.0380426	0.866122	0.928181
Proinflammatory PMNs	ATP6V1E1	-0.0543418	0.86616	0.94031
CD36+ CAFs	TBX2-AS1	-0.115837	0.866975	0.992363
Capillary Venous Endothelial Cells	ZNF684	-0.0692305	0.866806	0.923024
CD4+ Tn	ADAMTS5	-0.106595	0.866099	0.946804
CD8+ Stressed	CD24	-0.0968427	0.866091	0.939646
CD8+ Activated	CCDC61	-0.0575942	0.866071	0.928822
STS Proangiogenic	SNRPD1	-0.115821	0.866352	0.999994
CD8+ Activated	TRAPPC6B	-0.0391709	0.866064	0.928822
STS Myofibroblastic	INO80B	-0.0736905	0.866345	0.995884
STS CTA high	SSNA1	-0.13682	0.866343	0.978063
NK cells CD56 high	USP9Y	-0.0678042	0.866059	0.938534
Arterial Endothelial Cells	C9orf16	-0.0567909	0.866759	0.999833
CD8+ Early Activation	AC010618.3	-0.0528073	0.866052	0.93886
NK cells CD56 low	AC243960.1	-0.0447295	0.86605	0.9682
Proinflammatory PMNs	CALCRL	-0.0828975	0.866088	0.94031
Arterial Endothelial Cells	PLXNA4	-0.198445	0.86675	0.999833
Inflammatory Monocytes	ZNF433-AS1	-0.0595028	0.866077	0.939357
Proinflammatory PMNs	PSMA1	-0.0444859	0.86607	0.94031
CD8+ Stressed	SENP1	-0.042338	0.86602	0.939646
STS Proangiogenic	POU6F2-AS2	-0.287999	0.866297	0.999994
Monocytes EREG+	LAT2	-0.052232	0.866054	0.979369
STS Mesenchymal-like Contactin+	CUEDC2	-0.0978303	0.866289	0.962654
STS Myofibroblastic	RAB40C	-0.0771445	0.866289	0.995884
STS Proangiogenic	ZBTB4	-0.0998429	0.866286	0.999994
STS Mesenchymal-like Undiff.	NFKBIB	-0.0594435	0.866282	0.966488
Arterial Endothelial Cells	MDM2	-0.0923528	0.866701	0.999833
STS Proangiogenic	UBE2G2	-0.0812908	0.866267	0.999994
Proinflammatory PMNs	DPYSL3	-0.0839592	0.86602	0.94031
CD4+ Tregs	SLC9A3R2	-0.101373	0.865973	0.941256
Arterial Endothelial Cells	GNG10	-0.0892029	0.86667	0.999833
DCs AREG+	CTSZ	-0.0693025	0.865994	0.95299
Vascular CAFs	ZNF10	-0.0943294	0.86681	0.999737
DCs CD1c+	RETN	-0.101585	0.865992	0.975304
Inflammatory Monocytes	NAPB	-0.0620657	0.865985	0.939357
Vascular CAFs	KCTD16	-0.161898	0.866803	0.999737
CD4+ Tfh	POLR3F	-0.0505729	0.86594	0.93751
NA	TNPO2	-0.0694649	0.86596	0.919027
STS CTA high	UBA52	-0.100318	0.866201	0.978053
STS Mesenchymal-like Contactin+	MRPL12	-0.108979	0.866183	0.962654
STS Immunomodulatory	FCSK	-0.0761767	0.866183	0.999998
JAK2_high_STS	SNTA1	-0.311184	0.86618	0.999869
CD4+ Th17	ANKRD30BL	-0.102218	0.865898	0.94448
STS Proangiogenic	RBFA	-0.10648	0.866169	0.999994
CD4+ Stressed	PI4KB	-0.0482413	0.865878	0.924381
CD4+ Tfh	KPNA1	-0.0512746	0.865875	0.93751
Tip Endothelial Cells	ZNF345	-0.0869795	0.86657	0.996819
Arterial Endothelial Cells	P2RX7	-0.0973948	0.866562	0.999833
M2 APOC1+ APOE+	CENPA	-0.0767283	0.865893	0.942158
CD36+ CAFs	BACE2	-0.0539019	0.866709	0.992363
DCs CD1c+	SNHG4	-0.0784542	0.865888	0.975304
STS CTA high	AC092718.4	-0.256569	0.86613	0.978038
CD8+ ISG	TBC1D31	-0.0566573	0.865841	0.937697
Granulocytes_NIBAN1_TXNIPhi	LINC02207	-0.0874148	0.86588	0.927145
Pericytes	CIC	-0.0743696	0.86654	0.99256
CD4+ Tregs	PHF2	-0.0457659	0.86583	0.941168
Monocytes EREG+	IQCB1	-0.0536212	0.865866	0.979369
M2 APOC1+ APOE+	TTC33	-0.06494	0.865864	0.942158
STS Immunomodulatory	DMGDH	-0.129035	0.866106	0.999998
CD4+ Stressed	UBB	-0.0351326	0.865802	0.924364
CD8+ Stressed	AL137003.1	-0.0621691	0.865795	0.939519
DCs CD1c+	TRPC6	-0.0861598	0.865829	0.975304
M2 TREM2+ SPP1+	ACADM	-0.0519604	0.865825	0.937589
CD36+ CAFs	RMND5A	-0.0712174	0.866643	0.992363
Matrix CAFs	RAD51C	-0.0670277	0.866632	0.999515
CD8+ Activated	NTMT1	-0.0450958	0.86577	0.928762
Inflammatory Monocytes	ATP6V0E1	-0.0489824	0.865806	0.939299
STS Mesenchymal-like ECM Remodeling	FCER1G	-0.131932	0.866049	0.969052
Granulocytes_NIBAN1_TXNIPhi	RASAL2	-0.0712911	0.865796	0.927145
Capillary Venous Endothelial Cells	FMC1	-0.0600994	0.86646	0.922794
CD4+ Tregs	ZSCAN21	-0.0577058	0.865749	0.941147
STS CTA high	NME4	-0.264463	0.866028	0.978038
Capillary Venous Endothelial Cells	RAB2B	-0.0605679	0.866445	0.922794
CD8+ GZMK+ Tm	MAF	-0.0575577	0.865722	0.927925
Immunoregulatroy PMNs	AC012447.1	-0.0897715	0.86576	0.920384
CD4+ Th17	CSTF2	-0.0449568	0.865718	0.944449
M2 APOC1+ APOE+	HEATR1	-0.0523404	0.865752	0.94213
STS Myofibroblastic	SLC35B3	-0.0421311	0.865983	0.995884
Pericytes	NUP62	-0.0774103	0.866408	0.99256
Immunoregulatroy PMNs	TOMM20	-0.0514291	0.865731	0.920384
STS Mesenchymal-like ECM Remodeling	PITPNM1	-0.080717	0.865962	0.969018
CD8+ GZMK+ Tm	NFYB	-0.0389107	0.865674	0.927925
CD4+ Activated	VDR	-0.0685843	0.865671	0.956482
CD8+ Early Activation	TRMT13	-0.0410229	0.865667	0.938577
Monocytes EREG+	CXCL11	-0.109172	0.865704	0.979369
STS Epithelial-like	PPP1R26	-0.212905	0.865947	0.93102
M2 TREM2+ SPP1+	TAPBP	-0.0545219	0.865701	0.937532
Matrix CAFs	MKRN1	-0.0573614	0.86652	0.999515
CD4+ Stressed	BLMH	-0.0472296	0.865658	0.924276
STS Mesenchymal-like Contactin+	USO1	-0.0495412	0.865936	0.962654
NA	AGO3	-0.0568472	0.865687	0.918832
STS Immunomodulatory	NSRP1	-0.031316	0.865929	0.999998
NK cells CD56 high	IVD	-0.0376548	0.865645	0.93836
STS Epithelial-like	HHIPL1	-0.146932	0.865924	0.93102
CD4+ Tn	CITED2	-0.0509283	0.865632	0.946588
NK cells CD56 high	MGST3	-0.0475564	0.865628	0.93836
STS CTA high	POLR3F	-0.129552	0.865909	0.97798
JAK2_high_STS	BRAP	-0.154467	0.865905	0.999869
NK cells CD56 low	AC090971.2	-0.0584012	0.865616	0.968119
Inflammatory Monocytes	HSPA8	-0.0580994	0.865654	0.939209
Tip Endothelial Cells	PCDHB16	-0.0873095	0.866319	0.996819
Inflammatory Monocytes	SHCBP1	-0.0665735	0.865647	0.939209
STS Mesenchymal-like Contactin+	QRSL1	-0.0872638	0.865886	0.962654
JAK2_high_STS	EPHB3	-0.444238	0.865872	0.999869
Matrix CAFs	PDHA1	-0.0500558	0.866447	0.999515
CD4+ Tfh	LRRC41	-0.0478351	0.865582	0.93751
M2 TREM2+ SPP1+	RUNX3	-0.0725121	0.865591	0.937532
STS Proangiogenic	GNGT1	-0.288913	0.865823	0.999994
Monocytes EREG+	ZNF836	-0.0715614	0.865575	0.979369
STS Mesenchymal-like Contactin+	SNRPB	-0.0902615	0.865802	0.962654
Vascular CAFs	PARP4	-0.0685733	0.866376	0.999737
STS Mesenchymal-like Contactin+	RNF145	-0.0687896	0.865786	0.962654
NK cells CD56 low	KCNQ1OT1	-0.0562974	0.865503	0.968119
CD8+ GZMK+ Tm	OARD1	-0.0404361	0.865497	0.92788
CD8+ GZMK+ Tm	ALDH7A1	-0.0621528	0.865494	0.92788
Tip Endothelial Cells	CBX1	-0.064844	0.866202	0.996819
STS CTA high	EIF4H	-0.0855631	0.865774	0.977918
DCs CD1c+	TRMT44	-0.0685433	0.865528	0.975304
DCs AREG+	RNASEH2C	-0.0515962	0.86552	0.952764
STS Mesenchymal-like Undiff.	LIFR-AS1	-0.172818	0.865761	0.966032
DCs AREG+	UBL4A	-0.0660416	0.865513	0.952764
Arterial Endothelial Cells	FAM120AOS	-0.0808527	0.866167	0.999833
Monocytes EREG+	NNMT	-0.0859659	0.865494	0.979369
Inflammatory Monocytes	COPE	-0.0447966	0.865492	0.939209
M2 TREM2+ SPP1+	CASP5	-0.0942819	0.865489	0.937532
DCs AREG+	CMBL	-0.0757293	0.865488	0.952764
STS Immunomodulatory	CDK7	-0.0416727	0.865731	0.999998
Immunoregulatroy PMNs	NPHS1	-0.0948831	0.865476	0.920202
CD4+ Th17	CBWD5	-0.0550319	0.865432	0.944409
CD36+ CAFs	TNRC6A	-0.0757079	0.866293	0.992363
Vascular CAFs	JOSD2	-0.0796488	0.866288	0.999737
Macro SELENOP+ SLC40A1+	HDHD5	-0.0495283	0.865463	0.923621
CD8+ Stressed	PCNX4	-0.0397199	0.865417	0.939175
CD4+ Activated	CLCN6	-0.0622061	0.865413	0.956361
CD8+ Exhausted	UCKL1	-0.058229	0.865412	0.917638
STS Immunomodulatory	ADAMTSL4-AS1	-0.18138	0.865691	0.999998
Granulocytes_NIBAN1_TXNIPhi	TSPAN14	-0.0527541	0.865446	0.926923
STS Immunomodulatory	UQCC2	-0.0541349	0.865676	0.999998
CD8+ GZMK+ Tm	FCMR	-0.0502462	0.86539	0.92788
CD4+ Tn	ZNHIT3	-0.0448383	0.86538	0.946588
CD4+ Th17	RBM39	-0.0331758	0.865371	0.944409
Arterial Endothelial Cells	PAXIP1-AS1	-0.0931222	0.86606	0.999833
Vascular CAFs	CLIC1	-0.041762	0.866207	0.999737
Immunoregulatroy PMNs	GABPA	-0.04728	0.865382	0.920162
DCs AREG+	AL391121.1	-0.0767768	0.865381	0.952764
CD8+ Early Activation	NRIP3	-0.057271	0.865339	0.938497
JAK2_high_STS	OLFML2A	-1.2665	0.865622	0.999869
CD4+ T memory	GPR146	-0.0706414	0.865328	0.960382
STS Mesenchymal-like Contactin+	KCTD11	-0.0997444	0.865611	0.962654
CD4+ Stressed	KIAA1143	-0.0447071	0.865325	0.924049
M2 APOC1+ APOE+	GRIPAP1	-0.0415458	0.865362	0.941947
STS Myofibroblastic	HAUS8	-0.0979378	0.865598	0.995884
M2 APOC1+ APOE+	GON7	-0.0496116	0.865343	0.941947
STS Immunomodulatory	WDR62	-0.140943	0.865586	0.999998
STS Epithelial-like	DVL2	-0.0339841	0.865578	0.930856
Monocytes EREG+	B3GALT4	-0.0570658	0.865335	0.979369
STS Mesenchymal-like Contactin+	XPNPEP1	-0.0654099	0.865574	0.962654
CD4+ Activated	AP1AR	-0.0445141	0.865288	0.956292
STS Proangiogenic	SPINK5	-0.305812	0.865568	0.999994
Capillary Venous Endothelial Cells	SPATA20	-0.0569723	0.865991	0.922645
Tip Endothelial Cells	SCOC	-0.078585	0.865989	0.996819
Matrix CAFs	COA8	-0.0617061	0.866139	0.999515
NK cells CD56 high	RPL38	-0.0594259	0.865272	0.93835
CD4+ T memory	SNTB1	-0.0569648	0.865272	0.960382
M2 TREM2+ SPP1+	FRAT1	-0.0614114	0.86531	0.937529
STS Myofibroblastic	GABRE	-0.154055	0.865552	0.995884
CD36+ CAFs	PAQR3	-0.0818527	0.866126	0.992363
STS Mesenchymal-like Undiff.	ITGB3	-0.11472	0.865544	0.966022
Arterial Endothelial Cells	CNKSR3	-0.114765	0.86597	0.999833
Inflammatory Monocytes	TMUB1	-0.0507137	0.865297	0.939194
STS Immunomodulatory	SNX29	-0.0670216	0.865532	0.999998
Arterial Endothelial Cells	AC016831.1	-0.110963	0.865948	0.999833
STS Immunomodulatory	AC008438.1	-0.157309	0.865514	0.999998
CD4+ Activated	AC055855.1	-0.0713452	0.865224	0.95629
CD4+ Th17	CBX6	-0.0424071	0.865221	0.944409
DCs AREG+	MANEA	-0.0668552	0.86526	0.952764
CD4+ Tn	GALNT14	-0.0911277	0.865219	0.946522
NA	ANKRD17	-0.0574463	0.865255	0.918533
DCs CD1c+	AL392172.2	-0.086393	0.865248	0.975304
CD8+ Activated	B9D2	-0.0463321	0.865198	0.928345
CD4+ Stressed	CNPY3	-0.0458311	0.865192	0.923983
CD4+ Tn	DHRSX	-0.0534313	0.865192	0.946522
STS CTA high	ZNF568	-0.109601	0.865473	0.977839
CD8+ ISG	TNPO1	-0.0446541	0.865185	0.937253
CD8+ ISG	TMEM67	-0.0656153	0.865185	0.937253
Pericytes	ATP6AP1	-0.0649335	0.865895	0.99256
STS CTA high	TMLHE	-0.113793	0.865467	0.977839
Matrix CAFs	CEP290	-0.0735994	0.866045	0.999515
Matrix CAFs	GOSR2	-0.0614587	0.866043	0.999515
CD8+ Early Activation	CNST	-0.0478437	0.865178	0.938462
CD36+ CAFs	LINC00571	-0.183884	0.866026	0.992363
Arterial Endothelial Cells	SEMA6B	-0.0687081	0.865871	0.999833
JAK2_high_STS	TRPV2	-1.0722	0.86544	0.999869
Pericytes	HNRNPU	-0.0433196	0.865866	0.99256
Matrix CAFs	CHRNB1	-0.0842414	0.866008	0.999515
CD4+ Stressed	KHDC1	-0.0581371	0.865144	0.923983
Monocytes EREG+	AL136962.1	-0.0995901	0.865178	0.979369
STS Mesenchymal-like ECM Remodeling	SLX4IP	-0.0951145	0.865415	0.968784
Vascular CAFs	SARM1	-0.112125	0.865992	0.999737
CD36+ CAFs	CTSA	-0.0526944	0.865992	0.992363
Macro SELENOP+ SLC40A1+	CARS	-0.0483836	0.865166	0.923416
M2 APOC1+ APOE+	MLXIP	-0.0469242	0.865164	0.941929
CD8+ Activated	RXRB	-0.0398398	0.865121	0.928345
DCs AREG+	EVA1B	-0.0561494	0.86516	0.952764
Pericytes	TMCO6	-0.0911965	0.865827	0.99256
CD4+ Stressed	XKR8	-0.0645089	0.865113	0.923983
JAK2_high_STS	RPS6KC1	-0.255121	0.865396	0.999869
Matrix CAFs	TWF2	-0.0635438	0.865974	0.999515
CD8+ Exhausted	EDEM2	-0.0534354	0.86511	0.917382
STS Mesenchymal-like Undiff.	APBA1	-0.111639	0.865388	0.966022
STS Mesenchymal-like ECM Remodeling	SERP2	-0.0969687	0.865385	0.968784
Inflammatory Monocytes	B9D1	-0.0780961	0.86514	0.939194
CD8+ Activated	PEPD	-0.0414099	0.865099	0.928345
CD8+ Activated	NDE1	-0.0405943	0.865097	0.928345
CD4+ Tregs	AL133330.1	-0.0470344	0.865093	0.940569
Vascular CAFs	AP000943.2	-0.161793	0.865951	0.999737
JAK2_high_STS	NPAS2	-0.964784	0.865347	0.999869
NA	FEM1A	-0.0695537	0.865092	0.918479
DCs CD1c+	RAD9A	-0.05523	0.86508	0.975304
Arterial Endothelial Cells	PRKCZ	-0.178397	0.865748	0.999833
STS Mesenchymal-like ECM Remodeling	GEN1	-0.0866039	0.865317	0.968784
Arterial Endothelial Cells	XPNPEP3	-0.0787235	0.865738	0.999833
M2 TREM2+ SPP1+	AC090617.10	-0.0798592	0.865049	0.937371
CD4+ T memory	EDC4	-0.0613804	0.865002	0.96023
Tip Endothelial Cells	CCDC112	-0.070387	0.865713	0.996819
CD8+ Early Activation	EDRF1-AS1	-0.0569651	0.864996	0.938419
CD4+ Tregs	MPP5	-0.0592151	0.86499	0.940523
CD4+ Th17	ZFC3H1	-0.046995	0.864982	0.944409
STS Myofibroblastic	AC002463.1	-0.210185	0.865262	0.995884
Arterial Endothelial Cells	NBEA	-0.0989541	0.865685	0.999833
Inflammatory Monocytes	ARSD	-0.0516496	0.865007	0.939194
CD4+ Stressed	NSFL1C	-0.0435305	0.864965	0.923983
CD4+ Activated	ABCD3	-0.0477181	0.864965	0.956242
JAK2_high_STS	COBLL1	-0.283561	0.865246	0.999869
CD36+ CAFs	CD164	-0.0429522	0.865822	0.992363
NA	CA2	-0.0949918	0.864996	0.918437
Matrix CAFs	ZNF155	-0.145143	0.865821	0.999515
CD8+ Activated	CHST10	-0.0564756	0.864956	0.928345
M2 APOC1+ APOE+	WDR46	-0.051739	0.86499	0.941803
STS Mesenchymal-like Undiff.	PYCR1	-0.105584	0.86523	0.966002
Matrix CAFs	SRGAP2B	-0.0661603	0.865808	0.999515
CD8+ ISG	NBPF19	-0.0730081	0.864937	0.937166
Macro SELENOP+ SLC40A1+	MRPS17	-0.0497655	0.864969	0.923302
STS Epithelial-like	NPHP1	-0.0631323	0.865201	0.930733
STS CTA high	C12orf60	-0.200471	0.865199	0.977839
CD8+ GZMK+ Tm	MAN2B2	-0.0392284	0.864915	0.927583
Tip Endothelial Cells	RPS27A	-0.046686	0.865626	0.996819
Capillary Venous Endothelial Cells	TCEAL4	-0.0639708	0.865625	0.922394
DCs CD1c+	RND1	-0.0837987	0.864951	0.975304
CD4+ Tn	RPP14	-0.061694	0.864905	0.946314
Immunoregulatroy PMNs	IGF2BP2	-0.0764126	0.864943	0.919935
STS Epithelial-like	WDR73	-0.0514103	0.865176	0.930733
M2 TREM2+ SPP1+	CASP10	-0.0526638	0.864929	0.937371
Inflammatory Monocytes	CNOT9	-0.0435354	0.864928	0.939194
Tip Endothelial Cells	LYPLAL1	-0.0632191	0.865599	0.996819
CD8+ ISG	TULP3	-0.0631776	0.864878	0.937166
Inflammatory Monocytes	CD44-AS1	-0.0848314	0.864911	0.939194
CD36+ CAFs	DYSF	-0.165809	0.865734	0.992363
Tip Endothelial Cells	TNKS2	-0.0446591	0.865578	0.996819
DCs AREG+	NRBF2	-0.0540494	0.864901	0.952764
CD4+ Stressed	MED12	-0.050974	0.864858	0.923983
M2 APOC1+ APOE+	SEPSECS	-0.0562934	0.864889	0.941755
CD4+ Activated	CCDC191	-0.0487548	0.864844	0.956242
CD8+ Early Activation	PELI2	-0.0712839	0.864842	0.938419
DCs CD1c+	NOM1	-0.0555279	0.864872	0.975304
JAK2_high_STS	KRBOX1	-1.16861	0.865114	0.999869
STS Epithelial-like	SAMD9	-0.108441	0.865114	0.930733
Capillary Venous Endothelial Cells	CASP10	-0.0579938	0.865542	0.922394
DCs CD1c+	ERCC8	-0.0724394	0.864866	0.975304
CD36+ CAFs	HSF1	-0.0528721	0.865685	0.992363
Tip Endothelial Cells	AC015819.2	-0.0986869	0.865531	0.996819
CD4+ Activated	PKD2L2	-0.067338	0.864815	0.956242
CD8+ GZMK+ Tm	HTRA3	-0.0796395	0.864813	0.927539
CD36+ CAFs	EIF4G2	-0.0432686	0.865671	0.992363
STS Epithelial-like	SAMD9L	-0.129019	0.865088	0.930733
STS CTA high	USF2	-0.0913447	0.865085	0.977839
Inflammatory Monocytes	SMDT1	-0.0533755	0.864839	0.939194
NK cells CD56 low	ZMYND19	-0.0644155	0.864799	0.9677
DCs CD1c+	HERPUD2	-0.0478612	0.864837	0.975304
STS Myofibroblastic	DNAJC27-AS1	-0.179187	0.865077	0.995884
Arterial Endothelial Cells	USP42	-0.0764565	0.865498	0.999833
CD4+ Th17	TRAPPC13	-0.0428453	0.864783	0.944409
NK cells CD56 low	LINC02195	-0.0811417	0.864782	0.9677
STS Immunomodulatory	KCTD5	-0.0724308	0.865061	0.999998
STS Proangiogenic	ZHX1	-0.11378	0.865033	0.999994
CD4+ Tregs	COMMD8	-0.0452537	0.864748	0.940327
STS Epithelial-like	IL1R2	-0.210982	0.865023	0.930733
Mastocytes	SMUG1	-0.0554393	0.864769	0.97504
NK cells CD56 low	UBXN2A	-0.0449723	0.864728	0.9677
CD8+ Stressed	ZBTB18	-0.0465605	0.864727	0.938821
Matrix CAFs	TIMM17A	-0.0655479	0.865589	0.999515
CD8+ GZMK+ Tm	NOL10	-0.0488326	0.864721	0.927506
STS Proangiogenic	CMA1	-0.241489	0.865004	0.999994
CD8+ Activated	TMEM129	-0.0483276	0.864718	0.928288
STS Immunomodulatory	MARK1	-0.177586	0.865002	0.999998
M2 APOC1+ APOE+	XCL1	-0.0802776	0.864751	0.941668
CD8+ ISG	AL450992.1	-0.0613055	0.864711	0.937073
Monocytes EREG+	BTBD9	-0.109157	0.864744	0.979241
Mastocytes	AC009716.1	-0.0884856	0.864742	0.97504
CD36+ CAFs	USP5	-0.0693748	0.865567	0.992363
STS Mesenchymal-like Undiff.	SMIM10	-0.0833235	0.864985	0.965791
Matrix CAFs	KBTBD3	-0.0802585	0.865564	0.999515
Arterial Endothelial Cells	SOWAHC	-0.0647303	0.865404	0.999833
CD4+ Tn	MIS18BP1	-0.0441953	0.864684	0.946276
STS CTA high	GPN1	-0.0849257	0.864962	0.977839
Inflammatory Monocytes	TPP1	-0.0613387	0.864715	0.939194
CD8+ Early Activation	PABPC1L	-0.0454829	0.864674	0.938419
DCs CD1c+	GSEC	-0.0884346	0.864712	0.975304
STS CTA high	E2F5	-0.259938	0.864957	0.977839
CD8+ Early Activation	TINCR	-0.0638924	0.864668	0.938419
Tip Endothelial Cells	FCER1G	-0.108122	0.865372	0.996819
STS Proangiogenic	AC007923.4	-0.237648	0.86494	0.999994
CD36+ CAFs	C14orf93	-0.107891	0.865522	0.992363
Mastocytes	FBXO17	-0.0902096	0.864695	0.97504
Capillary Venous Endothelial Cells	AC074032.1	-0.0709716	0.86536	0.922321
CD8+ Early Activation	SLC15A2	-0.0603129	0.864646	0.938419
Capillary Venous Endothelial Cells	ETV1	-0.0686687	0.865356	0.922321
Pericytes	DDX19A	-0.0775471	0.865353	0.99256
STS CTA high	NMNAT2	-0.293155	0.864924	0.977839
Pericytes	DENND4B	-0.0747897	0.865345	0.99256
NK cells CD56 low	RASL11A	-0.0649484	0.864629	0.9677
Monocytes EREG+	INPP5K	-0.0532638	0.864667	0.979221
NK cells CD56 low	WARS	-0.057341	0.864623	0.9677
Capillary Venous Endothelial Cells	NCAPD3	-0.0513015	0.865337	0.922321
STS Immunomodulatory	ZBTB46	-0.154885	0.864906	0.999998
Tip Endothelial Cells	CBFA2T2	-0.0841347	0.865333	0.996819
CD4+ Tregs	TESC	-0.0459055	0.864598	0.940299
Arterial Endothelial Cells	DIAPH1	-0.0548273	0.865312	0.999833
JAK2_high_STS	C4orf47	-0.89124	0.864883	0.999869
M2 APOC1+ APOE+	KCNC4	-0.0829955	0.864637	0.941668
STS CTA high	MRGPRF	-0.158883	0.864876	0.977839
STS Myofibroblastic	COX15	-0.0746078	0.864876	0.995884
CD8+ Stressed	LRRC8C-DT	-0.0429933	0.864586	0.938743
STS Mesenchymal-like Undiff.	PYM1	-0.065632	0.864866	0.965779
CD8+ Activated	ID3	-0.0540293	0.864579	0.928204
STS CTA high	AC136424.2	-0.216407	0.864855	0.977839
CD8+ GZMK+ Tm	KBTBD4	-0.04354	0.86457	0.927409
CD36+ CAFs	BCL10	-0.0627108	0.865434	0.992363
CD36+ CAFs	PAX8-AS1	-0.1184	0.865432	0.992363
STS Immunomodulatory	SFI1	-0.0623571	0.864847	0.999998
CD4+ Tregs	KEAP1	-0.0491863	0.864555	0.940299
CD4+ Stressed	MINK1	-0.0456786	0.864548	0.923934
CD8+ ISG	VPS37B	-0.0588547	0.864543	0.937073
Matrix CAFs	AC090114.2	-0.0758715	0.865408	0.999515
CD4+ Tfh	EP400	-0.0459517	0.864541	0.936666
M2 TREM2+ SPP1+	EHD2	-0.0811568	0.864572	0.937164
Vascular CAFs	SMARCD2	-0.0662111	0.865399	0.999737
M2 TREM2+ SPP1+	SH3GLB1	-0.0500442	0.86457	0.937164
CD4+ Tregs	PLCD1	-0.0550975	0.864521	0.940299
Tip Endothelial Cells	MRFAP1	-0.0752174	0.865229	0.996819
STS CTA high	ZBTB22	-0.184136	0.864785	0.977839
CD4+ Activated	MRPL22	-0.0392323	0.864497	0.956182
Matrix CAFs	CNGA1	-0.123877	0.865351	0.999515
Vascular CAFs	VPS53	-0.0902864	0.865345	0.999737
Immunoregulatroy PMNs	NMD3	-0.0438027	0.864513	0.919537
CD4+ Tn	ZNF8	-0.0568169	0.864469	0.946153
Granulocytes_NIBAN1_TXNIPhi	GSE1	-0.0734519	0.864503	0.926217
JAK2_high_STS	MANSC1	-0.611521	0.864747	0.999869
STS Epithelial-like	CTNNA2	-0.192819	0.864747	0.930659
STS Proangiogenic	EFEMP2	-0.126919	0.864738	0.999994
STS Proangiogenic	SCMH1	-0.205836	0.864726	0.999994
STS Epithelial-like	TCEAL7	-0.136011	0.864725	0.930659
STS Epithelial-like	SOX9-AS1	-0.1751	0.864713	0.930659
DCs CD1c+	SLC35F5	-0.0471449	0.86446	0.975304
CD36+ CAFs	AL049629.1	-0.131437	0.865288	0.992363
STS Epithelial-like	SLC16A1-AS1	-0.096712	0.864701	0.930659
CD8+ ISG	GTF3C4	-0.055147	0.86441	0.937014
Tip Endothelial Cells	TCEA1	-0.0661572	0.865115	0.996819
CD4+ Tn	GPR35	-0.0576211	0.864397	0.946153
Matrix CAFs	LENG8-AS1	-0.119491	0.865264	0.999515
STS Proangiogenic	AP001994.2	-0.29862	0.864681	0.999994
DCs CD1c+	VWA1	-0.0831054	0.864434	0.975304
STS Immunomodulatory	ZSCAN22	-0.136032	0.86468	0.999998
Monocytes EREG+	RAP2B	-0.0554503	0.864423	0.979029
STS Epithelial-like	MAP2K7	-0.0456179	0.864662	0.930659
CD4+ T memory	IGFBP6	-0.104092	0.864361	0.959703
DCs CD1c+	ENPEP	-0.0834866	0.864396	0.975304
STS Proangiogenic	ZNF146	-0.101917	0.86464	0.999994
Pericytes	APOL2	-0.0782531	0.865069	0.99256
Tip Endothelial Cells	CPM	-0.124266	0.865067	0.996819
STS Proangiogenic	TMEM173	-0.21986	0.86463	0.999994
STS Mesenchymal-like ECM Remodeling	TMEM184B	-0.0341946	0.864621	0.968335
NK cells CD56 low	NEPRO	-0.0407391	0.864335	0.9677
NK cells CD56 high	MTLN	-0.0534271	0.864333	0.937598
M2 TREM2+ SPP1+	HDAC7	-0.0578914	0.864372	0.937072
STS Mesenchymal-like Undiff.	RAD51	-0.120144	0.864615	0.965663
CD8+ GZMK+ Tm	PEX6	-0.0481727	0.864321	0.927207
Capillary Venous Endothelial Cells	XPO4	-0.0608869	0.865031	0.92225
CD4+ Tfh	SLC25A3	-0.0471628	0.864313	0.936509
CD4+ Tn	IGHA1	-0.115066	0.864312	0.946142
DCs CD1c+	PANK4	-0.0842322	0.864351	0.975304
CD4+ Tfh	AC092652.2	-0.0876063	0.864304	0.936509
Monocytes EREG+	TNXB	-0.0770224	0.86434	0.979029
CD4+ Tn	AL160314.2	-0.0631909	0.864299	0.946142
Arterial Endothelial Cells	NUTF2	-0.0738442	0.86501	0.999833
DCs CD1c+	TNFRSF1A	-0.0654242	0.864332	0.975304
CD4+ Tregs	MRTFB	-0.0484766	0.864292	0.940299
CD36+ CAFs	AC027031.2	-0.0987544	0.865159	0.992363
JAK2_high_STS	AC016831.7	-0.753966	0.864574	0.999869
STS Mesenchymal-like Undiff.	PTH1R	-0.180608	0.864572	0.965663
Granulocytes_NIBAN1_TXNIPhi	RBM10	-0.0557256	0.864322	0.926116
STS Immunomodulatory	AC008592.4	-0.195242	0.864565	0.999998
DCs CD1c+	STX12	-0.0461386	0.864318	0.975304
Arterial Endothelial Cells	LASP1	-0.0762269	0.86499	0.999833
STS Proangiogenic	TTLL5	-0.189487	0.864558	0.999994
Immunoregulatroy PMNs	TCP11L1	-0.0547776	0.864306	0.919377
Monocytes EREG+	FKTN	-0.0666629	0.864304	0.979029
STS Proangiogenic	HIST1H4D	-0.268342	0.86454	0.999994
STS Myofibroblastic	TTLL1	-0.0608513	0.86454	0.995884
CD8+ ISG	C8orf37-AS1	-0.0618741	0.864242	0.936898
CD4+ T memory	MAPK13	-0.0418534	0.864238	0.959703
STS CTA high	IFIT1	-0.294551	0.864519	0.977839
Mastocytes	CDV3	-0.0459277	0.864271	0.974854
STS Epithelial-like	KCTD5	-0.0699116	0.864513	0.930659
Pericytes	FBXW8	-0.0901148	0.864942	0.99256
CD4+ Th17	UQCC3	-0.04577	0.864226	0.944145
Macro SELENOP+ SLC40A1+	TMEM131L	-0.0714773	0.864264	0.922635
Mastocytes	FGD5	-0.0822062	0.864251	0.974854
CD4+ Stressed	PCMTD1	-0.0422666	0.864207	0.923692
Monocytes EREG+	DTWD1	-0.0553198	0.864238	0.979029
CD4+ Tregs	MFAP3	-0.0465433	0.864198	0.940267
Macro SELENOP+ SLC40A1+	TXNL4A	-0.0456113	0.864233	0.922635
CD36+ CAFs	TNFRSF10D	-0.0711005	0.865058	0.992363
STS Immunomodulatory	PLOD1	-0.0428438	0.864472	0.999998
CD8+ Activated	PXK	-0.0452814	0.864182	0.927909
Arterial Endothelial Cells	ISOC2	-0.0745496	0.864894	0.999833
CD8+ Activated	AAGAB	-0.0474764	0.864173	0.927909
CD4+ Activated	P2RY11	-0.0642513	0.864163	0.956159
DCs CD1c+	BCL11A	-0.0803845	0.8642	0.975304
CD4+ Stressed	FKBP2	-0.0764955	0.864156	0.923692
CD8+ ISG	TSTD2	-0.0512376	0.864145	0.93686
CD8+ Early Activation	SEPTIN10	-0.0715589	0.864141	0.938327
CD8+ Exhausted	GRK6	-0.044171	0.864117	0.916584
CD36+ CAFs	CARF	-0.0866221	0.86498	0.992363
JAK2_high_STS	CPB1	-1.38129	0.864395	0.999869
CD8+ ISG	ACTR1A	-0.043835	0.864103	0.93686
CD4+ T memory	XAB2	-0.047889	0.864101	0.95965
STS Mesenchymal-like Contactin+	SMOC2	-0.317429	0.864372	0.961989
Granulocytes_NIBAN1_TXNIPhi	SGPP1	-0.0586324	0.864122	0.925991
STS Proangiogenic	TCEAL8	-0.0954271	0.864356	0.999994
CD8+ Early Activation	PRDM1	-0.0605599	0.864059	0.938327
DCs CD1c+	UNC5C	-0.0901509	0.864086	0.975304
Mastocytes	BMS1	-0.0559756	0.864082	0.974776
Vascular CAFs	PUSL1	-0.0924755	0.864911	0.999737
Vascular CAFs	FAM192A	-0.0590604	0.86491	0.999737
Pericytes	BRD8	-0.0725387	0.86475	0.99256
CD8+ ISG	PFDN6	-0.0519773	0.864028	0.93686
CD36+ CAFs	CRCP	-0.0518506	0.864896	0.992363
M2 TREM2+ SPP1+	DPYSL2	-0.0623779	0.864061	0.936951
STS CTA high	WBP1L	-0.114166	0.864291	0.977839
STS Proangiogenic	PDE4C	-0.428206	0.864289	0.999994
STS Proangiogenic	SPINT1	-0.279028	0.864288	0.999994
NK cells CD56 low	RNASEK	-0.0452177	0.863998	0.9677
M2 TREM2+ SPP1+	PPP2CA	-0.0419663	0.864028	0.936951
STS Mesenchymal-like ECM Remodeling	SLC10A6	-0.173085	0.864261	0.967995
CD4+ Activated	TRGV8	-0.10584	0.863973	0.956019
DCs CD1c+	POPDC2	-0.0808445	0.864012	0.975304
JAK2_high_STS	ZFYVE1	-0.298662	0.864257	0.999869
STS Mesenchymal-like Contactin+	PDE5A	-0.182632	0.864251	0.961989
STS CTA high	PMPCB	-0.0637437	0.86425	0.977839
CD4+ Activated	MICU2	-0.045915	0.863962	0.956019
STS Myofibroblastic	SURF6	-0.0472585	0.864245	0.995872
JAK2_high_STS	HLA-DRA	-1.42401	0.864241	0.999869
DCs AREG+	AL592183.1	-0.0737127	0.863988	0.952321
CD8+ GZMK+ Tm	SLC25A17	-0.0500399	0.863944	0.927048
JAK2_high_STS	C5	-0.624998	0.864221	0.999869
CD8+ ISG	TRAF3IP1	-0.0484894	0.863922	0.936818
CD4+ Tn	NCAPH2	-0.0460629	0.863914	0.946046
STS Immunomodulatory	APCDD1	-0.196755	0.864198	0.999998
M2 APOC1+ APOE+	AC093525.4	-0.0701191	0.863952	0.941111
CD8+ Exhausted	UBXN7	-0.0431846	0.863907	0.91643
JAK2_high_STS	SERINC5	-0.369564	0.864191	0.999869
Immunoregulatroy PMNs	TMEM248	-0.0415307	0.863944	0.91916
STS Epithelial-like	TRIP13	-0.175865	0.86419	0.930583
CD4+ Th17	CTRC	-0.0684071	0.863892	0.944052
STS Proangiogenic	N4BP3	-0.302046	0.864176	0.999994
Proinflammatory PMNs	HMCES	-0.0628531	0.863923	0.938764
STS Immunomodulatory	PSMC5	-0.0709853	0.864166	0.999998
CD4+ Tn	PGBD1	-0.0624156	0.863869	0.946046
CD8+ Activated	DENND10	-0.0479007	0.863859	0.92789
Arterial Endothelial Cells	C16orf72	-0.0595396	0.864567	0.999833
CD4+ Tn	PGK1	-0.0397097	0.863846	0.946046
NA	DCAF15	-0.0699814	0.863885	0.917376
Mastocytes	DDX19A	-0.0538187	0.863877	0.974679
Monocytes EREG+	UHRF2	-0.0524268	0.863869	0.978953
DCs AREG+	PEX6	-0.0703707	0.863869	0.952318
NK cells CD56 low	RPUSD3	-0.0496211	0.863827	0.967615
Matrix CAFs	PRRC2A	-0.0683183	0.86469	0.999515
CD8+ Stressed	KIF2C	-0.0716231	0.863809	0.938264
Tip Endothelial Cells	CCDC28A	-0.0626852	0.864521	0.996819
CD36+ CAFs	CLIP4	-0.129295	0.864672	0.992363
STS Proangiogenic	CAPN12	-0.195077	0.864083	0.999994
JAK2_high_STS	TCTN2	-0.51438	0.864077	0.999869
Proinflammatory PMNs	LOX	-0.0852545	0.86383	0.938726
Arterial Endothelial Cells	CCDC50	-0.05348	0.864506	0.999833
STS CTA high	MACROD1	-0.118021	0.864066	0.977839
CD8+ ISG	TRUB2	-0.0519595	0.863776	0.936794
Matrix CAFs	MRPL14	-0.0556112	0.864648	0.999515
STS Myofibroblastic	VSIG10	-0.0864161	0.86406	0.995841
Proinflammatory PMNs	CORO2A	-0.0866279	0.863809	0.938726
M2 APOC1+ APOE+	IDH3A	-0.0578501	0.863803	0.941074
DCs AREG+	ZNF524	-0.0555852	0.863796	0.952303
CD4+ T memory	ZNF17	-0.0576158	0.863754	0.959405
Pericytes	FECH	-0.0838597	0.864471	0.99256
STS Proangiogenic	AC097467.3	-0.244724	0.864025	0.999994
STS CTA high	LYSMD1	-0.181952	0.864025	0.977839
STS Myofibroblastic	DOT1L	-0.0774763	0.86402	0.995841
M2 TREM2+ SPP1+	ECPAS	-0.0493753	0.863766	0.936913
Proinflammatory PMNs	P2RY1	-0.0915545	0.863765	0.938726
CD4+ Stressed	SLC37A1	-0.0575863	0.863725	0.923516
CD8+ Exhausted	SF3A2	-0.0503808	0.863724	0.91643
STS Mesenchymal-like ECM Remodeling	INTS11	-0.0571001	0.864009	0.967833
CD8+ Stressed	BIVM	-0.0622336	0.863722	0.938264
STS Mesenchymal-like Undiff.	CAMK2G	-0.0384305	0.864008	0.965264
Inflammatory Monocytes	SATB1-AS1	-0.0818604	0.86376	0.938462
NK cells CD56 high	ARNT	-0.0428012	0.86371	0.937083
Immunoregulatroy PMNs	FAM200B	-0.0500867	0.863748	0.919022
NA	GID8	-0.0538507	0.863748	0.917376
JAK2_high_STS	PRRT2	-0.693878	0.863994	0.999869
Arterial Endothelial Cells	ARPIN	-0.0765189	0.864422	0.999833
CD8+ Exhausted	ZNF814	-0.0552532	0.863703	0.91643
STS Mesenchymal-like ECM Remodeling	STARD7	-0.0373714	0.863981	0.967833
M2 TREM2+ SPP1+	PBX1	-0.0897705	0.863729	0.936913
Matrix CAFs	GTF3C4	-0.0645466	0.864561	0.999515
Inflammatory Monocytes	SLBP	-0.0437011	0.863722	0.938462
CD36+ CAFs	AGBL3	-0.170193	0.864554	0.992363
Matrix CAFs	CMTM7	-0.0742082	0.864553	0.999515
Proinflammatory PMNs	MOB3C	-0.06973	0.863707	0.938726
Inflammatory Monocytes	AP003717.4	-0.0775317	0.863701	0.938462
STS CTA high	RBL2	-0.19192	0.863932	0.977839
Immunoregulatroy PMNs	TYW5	-0.0554208	0.863681	0.919022
Proinflammatory PMNs	PMFBP1	-0.0722255	0.86368	0.938726
CD4+ Activated	CD83	-0.0538416	0.863638	0.955857
CD4+ Th17	MALAT1	-0.0482921	0.863635	0.943839
CD4+ T memory	SGCZ	-0.0683529	0.863632	0.95936
Monocytes EREG+	PLIN5	-0.112147	0.863662	0.978953
Inflammatory Monocytes	HCFC1R1	-0.0484543	0.863657	0.938462
STS CTA high	JUNB	-0.167813	0.863898	0.977839
CD8+ GZMK+ Tm	TRERF1	-0.0577208	0.863604	0.92683
STS Mesenchymal-like ECM Remodeling	SGPP1	-0.0482558	0.863883	0.967833
DCs AREG+	CEP19	-0.0829202	0.863635	0.952226
STS CTA high	SLK	-0.0743683	0.863877	0.977839
CD4+ Activated	AC005343.1	-0.0746134	0.86359	0.955857
STS Mesenchymal-like ECM Remodeling	CASP1	-0.10963	0.863874	0.967833
Granulocytes_NIBAN1_TXNIPhi	PRORP	-0.0609155	0.863626	0.925702
JAK2_high_STS	HIST1H1D	-0.93355	0.863873	0.999869
CD4+ Activated	PRORP	-0.0556729	0.863584	0.955857
STS Myofibroblastic	MYO1F	-0.132326	0.86387	0.995795
JAK2_high_STS	SH3BGRL2	-0.729143	0.863859	0.999869
STS Mesenchymal-like ECM Remodeling	WAC	-0.0438088	0.863848	0.967833
CD8+ ISG	SPNS1	-0.0542415	0.863555	0.936621
Inflammatory Monocytes	MILR1	-0.0482111	0.863592	0.938462
Inflammatory Monocytes	NME9	-0.0816068	0.863591	0.938462
Mastocytes	KCNB2	-0.0884394	0.863588	0.974488
NA	SLC35E1	-0.0550225	0.863583	0.917294
CD4+ Activated	E4F1	-0.0470042	0.863537	0.955857
DCs CD1c+	RAB3IL1	-0.0673574	0.863576	0.975304
DCs CD1c+	AC011447.3	-0.0828119	0.863569	0.975304
CD4+ Activated	UMPS	-0.0502004	0.863521	0.955857
STS Epithelial-like	FBN1	-0.100859	0.863806	0.930402
Tip Endothelial Cells	TUBD1	-0.0616754	0.864224	0.996819
CD4+ T memory	SLC20A1	-0.0397499	0.863494	0.95936
DCs AREG+	MX1	-0.0805389	0.863528	0.952226
CD4+ Tregs	LYPLAL1	-0.0427894	0.863488	0.939696
STS Mesenchymal-like Contactin+	ISG20L2	-0.072433	0.863769	0.96194
JAK2_high_STS	MALL	-0.730274	0.863768	0.999869
STS Epithelial-like	MORC2-AS1	-0.0587466	0.863767	0.930402
STS Proangiogenic	SH3PXD2B	-0.137673	0.863766	0.999994
CD8+ ISG	STUB1	-0.0490092	0.863474	0.936621
STS Mesenchymal-like Contactin+	INMT	-0.32075	0.863755	0.96194
CD4+ Th17	IFT140	-0.0589571	0.863467	0.943785
CD36+ CAFs	WDR78	-0.0674956	0.864339	0.992363
CD8+ GZMK+ Tm	FUNDC1	-0.0445258	0.863458	0.926753
CD8+ Early Activation	WDTC1	-0.0470877	0.863453	0.937848
CD4+ Tn	CRTAP	-0.043464	0.863453	0.945746
CD36+ CAFs	GUCY1A1	-0.0994681	0.864326	0.992363
CD4+ Tn	DACH1	-0.0835197	0.863439	0.945746
Mastocytes	AC130895.1	-0.0876669	0.863474	0.974437
Matrix CAFs	RASA3	-0.089527	0.864307	0.999515
NK cells CD56 low	SLC4A5	-0.0637372	0.863432	0.967522
STS Mesenchymal-like Undiff.	AC008731.1	-0.147027	0.863717	0.965051
STS Epithelial-like	BORCS5	-0.0581183	0.863712	0.930402
Tip Endothelial Cells	LRRC14	-0.0678167	0.864141	0.996819
CD8+ Stressed	HSDL1	-0.0579224	0.863419	0.938037
STS Mesenchymal-like ECM Remodeling	SFTA1P	-0.236914	0.863705	0.967833
JAK2_high_STS	ZNF71	-0.39335	0.863704	0.999869
STS CTA high	ADIRF	-0.40446	0.863697	0.977839
Matrix CAFs	BAG1	-0.0505343	0.864284	0.999515
Arterial Endothelial Cells	ERCC6L2	-0.0669294	0.864127	0.999833
JAK2_high_STS	ZNF518A	-0.201052	0.863693	0.999869
Mastocytes	AC025171.2	-0.0583885	0.863442	0.974437
Matrix CAFs	TENT2	-0.0740997	0.864267	0.999515
M2 TREM2+ SPP1+	XBP1	-0.0448017	0.863431	0.936798
Pericytes	OST4	-0.054005	0.864102	0.99256
JAK2_high_STS	HYKK	-0.519067	0.863668	0.999869
Tip Endothelial Cells	MICU1	-0.066456	0.864101	0.996819
Vascular CAFs	AC093535.1	-0.167154	0.864241	0.999737
Matrix CAFs	RDH13	-0.103313	0.86424	0.999515
CD8+ GZMK+ Tm	SNHG31	-0.0482397	0.863362	0.926753
NK cells CD56 high	TNFSF11	-0.0930982	0.86336	0.936813
CD8+ GZMK+ Tm	STXBP5	-0.0623132	0.863352	0.926753
CD8+ Early Activation	CALCOCO2	-0.0416929	0.863349	0.937817
CD8+ Stressed	HSD17B1	-0.0930432	0.863349	0.938037
Capillary Venous Endothelial Cells	STK25	-0.0573491	0.864066	0.921502
NK cells CD56 low	GRAP	-0.0502898	0.863345	0.967496
CD4+ Tfh	ZFX	-0.0470391	0.863339	0.935653
M2 TREM2+ SPP1+	SLFN5	-0.0604221	0.863373	0.936796
Macro SELENOP+ SLC40A1+	GALE	-0.0565611	0.863371	0.921982
Tip Endothelial Cells	EVI5	-0.0634582	0.864043	0.996819
Vascular CAFs	TRAF3IP1	-0.0815142	0.864193	0.999737
STS Immunomodulatory	OGDH	-0.0663595	0.863603	0.999998
JAK2_high_STS	CDC20	-1.35276	0.863601	0.999869
CD4+ Th17	NIPBL-DT	-0.0413349	0.863308	0.943685
Matrix CAFs	UBTD1	-0.0680863	0.864181	0.999515
STS CTA high	FBXL12	-0.098196	0.863587	0.977839
Matrix CAFs	BAP1	-0.0840199	0.864173	0.999515
STS Proangiogenic	AC079362.1	-0.236438	0.863581	0.999994
Granulocytes_NIBAN1_TXNIPhi	LARP4	-0.0432002	0.863331	0.925507
M2 TREM2+ SPP1+	AMOTL1	-0.0818101	0.863329	0.936796
STS Immunomodulatory	RPL37A	-0.0547548	0.863577	0.999998
Matrix CAFs	CAPN2	-0.072819	0.864155	0.999515
STS CTA high	INPPL1	-0.10016	0.863561	0.977839
CD4+ T memory	IDS	-0.044727	0.863266	0.959212
Mastocytes	EVI5L	-0.0721708	0.8633	0.974432
STS Proangiogenic	AL356295.1	-0.292336	0.863545	0.999994
JAK2_high_STS	FNDC10	-1.05267	0.863544	0.999869
STS Mesenchymal-like Undiff.	MAGEH1	-0.0978519	0.863542	0.965014
Granulocytes_NIBAN1_TXNIPhi	C4orf45	-0.117299	0.863293	0.925507
CD4+ Tregs	VARS2	-0.0728157	0.863247	0.939597
STS Mesenchymal-like Undiff.	COL8A2	-0.137589	0.863534	0.965014
CD4+ T memory	SYCP2	-0.0574325	0.863242	0.959212
CD4+ Tregs	CHST14	-0.0610197	0.863241	0.939597
CD8+ ISG	PPP2R5A	-0.0501427	0.863238	0.936611
NK cells CD56 low	NSMCE2	-0.057955	0.863233	0.967496
STS Myofibroblastic	CHMP2A	-0.0497272	0.863511	0.9957
CD36+ CAFs	DNAJC6	-0.175074	0.864099	0.992363
NA	ZFAND2A	-0.0578776	0.863255	0.917114
NA	CFAP161	-0.132266	0.863254	0.917114
CD8+ Stressed	SNHG8	-0.0567593	0.863202	0.938037
CD8+ Early Activation	BTBD2	-0.04336	0.863202	0.937817
JAK2_high_STS	C11orf54	-0.200104	0.863486	0.999869
CD4+ Activated	GRAMD2B	-0.0593839	0.863196	0.955857
CD8+ Early Activation	PPP3CB-AS1	-0.0452062	0.863195	0.937817
STS Mesenchymal-like Undiff.	ABAT	-0.0894453	0.863476	0.965014
Immunoregulatroy PMNs	AC004943.2	-0.0628117	0.863227	0.918827
Vascular CAFs	NMI	-0.0790231	0.864057	0.999737
CD36+ CAFs	LAX1	-0.163464	0.864042	0.992363
CD4+ T memory	NUTM2B-AS1	-0.0462034	0.863159	0.959212
M2 APOC1+ APOE+	SMAD1	-0.0660614	0.863196	0.940727
CD36+ CAFs	INSL6	-0.193604	0.864027	0.992363
JAK2_high_STS	PDXP	-0.926228	0.863437	0.999869
CD36+ CAFs	PLEKHB2	-0.0641786	0.864022	0.992363
Proinflammatory PMNs	AL365272.1	-0.0840506	0.86318	0.938457
CD4+ Th17	UTP25	-0.0483259	0.863131	0.943559
CD4+ T memory	EPM2A	-0.0505922	0.86313	0.959212
Capillary Venous Endothelial Cells	CDC40	-0.0516983	0.863849	0.921478
DCs CD1c+	PI4K2A	-0.0521002	0.863167	0.975301
STS Mesenchymal-like ECM Remodeling	NKIRAS2	-0.0524598	0.863414	0.967833
STS Mesenchymal-like Contactin+	SOGA1	-0.0777295	0.863412	0.96194
CD8+ ISG	TMEM154	-0.0532871	0.863117	0.936546
Tip Endothelial Cells	KDM5A	-0.066627	0.863832	0.996819
CD4+ Th17	TAOK2	-0.0534509	0.863106	0.943559
STS Immunomodulatory	HOXB8	-0.147613	0.86339	0.999998
Capillary Venous Endothelial Cells	SLC35A2	-0.0553026	0.863821	0.921478
Inflammatory Monocytes	PHF13	-0.0662213	0.863139	0.938349
CD8+ Exhausted	NDUFB5	-0.0496928	0.863096	0.916211
STS Immunomodulatory	PCK2	-0.0804698	0.863378	0.999998
STS Proangiogenic	AC009230.1	-0.294235	0.863374	0.999994
CD4+ Tregs	DAGLB	-0.0470202	0.863084	0.939597
Pericytes	ACADSB	-0.0866726	0.863803	0.99256
DCs CD1c+	AC243964.3	-0.0831232	0.86312	0.975301
Capillary Venous Endothelial Cells	FN1	-0.0987883	0.863801	0.921478
CD4+ Tfh	CPEB2	-0.0691418	0.863074	0.935498
Capillary Venous Endothelial Cells	ADGRG1	-0.0640408	0.863795	0.921478
CD4+ Tregs	KAT7	-0.0377406	0.863062	0.939597
STS Mesenchymal-like Undiff.	MFSD10	-0.0857297	0.863348	0.965014
STS Mesenchymal-like ECM Remodeling	CHCHD7	-0.0502225	0.863348	0.967833
CD8+ Exhausted	ZMAT3	-0.0565081	0.863052	0.916211
M2 APOC1+ APOE+	IGHG1	-0.100672	0.86308	0.940663
CD4+ T memory	NUP35	-0.0431211	0.86303	0.959212
CD4+ Tregs	KHDC1	-0.0517687	0.86303	0.939597
M2 TREM2+ SPP1+	BASP1-AS1	-0.0745791	0.863067	0.936713
Proinflammatory PMNs	AC008957.1	-0.0854679	0.863067	0.938396
Proinflammatory PMNs	ZNF585B	-0.0758575	0.863063	0.938396
DCs CD1c+	TMPO-AS1	-0.0887423	0.863053	0.975301
STS CTA high	HIST1H2BC	-0.129502	0.8633	0.977839
STS Mesenchymal-like ECM Remodeling	CDA	-0.262785	0.863297	0.967833
CD36+ CAFs	ZNF3	-0.0726034	0.86388	0.992363
CD8+ GZMK+ Tm	NSMCE1-DT	-0.0547801	0.862994	0.926568
Inflammatory Monocytes	BBS10	-0.0660591	0.86303	0.938293
STS Mesenchymal-like Undiff.	TMX3	-0.0397708	0.863278	0.965014
STS Myofibroblastic	PBX3	-0.0580628	0.863276	0.995501
JAK2_high_STS	GFM1	-0.193856	0.863276	0.999869
STS Mesenchymal-like Contactin+	LRRC2	-0.310589	0.863275	0.96194
Monocytes EREG+	NEDD9	-0.0885598	0.863023	0.978747
JAK2_high_STS	AC139530.1	-0.541472	0.863267	0.999869
M2 APOC1+ APOE+	GLT8D2	-0.0821173	0.863015	0.940655
CD4+ T memory	AP001318.2	-0.0588005	0.862973	0.959212
M2 APOC1+ APOE+	JAML	-0.0722637	0.863012	0.940655
Pericytes	ZDHHC2	-0.104381	0.863694	0.99256
NA	THRB	-0.109679	0.863001	0.917034
NK cells CD56 high	CD44-AS1	-0.0589506	0.86295	0.936596
CD8+ GZMK+ Tm	CMTR2	-0.041115	0.862947	0.926568
DCs CD1c+	NDRG3	-0.0521111	0.862985	0.975301
DCs CD1c+	SNRK-AS1	-0.0886412	0.862981	0.975301
Matrix CAFs	TCP11L2	-0.0655302	0.863815	0.999515
STS Mesenchymal-like Undiff.	CORO2A	-0.169545	0.863225	0.965014
Vascular CAFs	EIF4G3	-0.0887748	0.863813	0.999737
CD8+ Stressed	MYL9	-0.0919015	0.862934	0.937819
Tip Endothelial Cells	HMGN4	-0.0761571	0.863649	0.996819
Pericytes	MLYCD	-0.0742388	0.863643	0.99256
CD8+ Activated	NAP1L1	-0.0371691	0.86292	0.927077
CD4+ Tregs	LINC02240	-0.0925899	0.862915	0.939597
Mastocytes	DUSP28	-0.0535609	0.862953	0.974377
CD8+ Stressed	ZNF41	-0.044066	0.862912	0.937819
Arterial Endothelial Cells	IDH2	-0.087987	0.863631	0.999833
CD4+ Tfh	DISC1FP1	-0.0617645	0.862907	0.935432
CD4+ Tn	CCN4	-0.0713857	0.862902	0.945439
Arterial Endothelial Cells	GAPLINC	-0.104682	0.863621	0.999833
STS Myofibroblastic	KNL1	-0.234579	0.863183	0.995475
STS Myofibroblastic	WDR26	-0.0441426	0.863177	0.995475
DCs AREG+	SERPINB6	-0.0566111	0.862926	0.951753
Immunoregulatroy PMNs	WDR81	-0.0586285	0.862912	0.918551
Pericytes	CCNK	-0.0640457	0.86359	0.99256
CD8+ Stressed	TOP3B	-0.0610703	0.862861	0.937819
CD8+ Activated	UBA7	-0.0455709	0.862859	0.927077
STS Mesenchymal-like Contactin+	MLLT10	-0.0703497	0.863147	0.96194
JAK2_high_STS	SLC27A4	-0.320185	0.863144	0.999869
JAK2_high_STS	RFX3-AS1	-1.29231	0.863141	0.999869
CD8+ Stressed	SP110	-0.0489469	0.86285	0.937819
Granulocytes_NIBAN1_TXNIPhi	ZDHHC2	-0.0563458	0.862884	0.925149
CD8+ Activated	ZC3H3	-0.0491741	0.862838	0.927077
Inflammatory Monocytes	TMEM160	-0.0557614	0.862872	0.938246
STS Mesenchymal-like ECM Remodeling	CLEC2D	-0.0736111	0.863109	0.967833
STS Mesenchymal-like ECM Remodeling	APTX	-0.053261	0.863099	0.967833
Tip Endothelial Cells	KLRG1	-0.140532	0.863534	0.996819
CD8+ Early Activation	SPOP	-0.0407436	0.862805	0.937612
Tip Endothelial Cells	DENND5A	-0.0730037	0.863528	0.996819
STS Mesenchymal-like ECM Remodeling	AC004889.1	-0.14932	0.863091	0.967833
Vascular CAFs	TAPBP	-0.0648182	0.863678	0.999737
CD4+ Tregs	RPH3AL	-0.0587677	0.862785	0.939597
STS Mesenchymal-like ECM Remodeling	SCAF1	-0.0480878	0.863073	0.967833
CD8+ Stressed	FEM1B	-0.0408247	0.862772	0.937819
CD4+ T memory	FAM168B	-0.0522418	0.862769	0.959212
CD4+ T memory	KCTD2	-0.0415919	0.862769	0.959212
CD4+ Activated	METTL21A	-0.0449967	0.862767	0.955657
STS Myofibroblastic	USP24	-0.0487633	0.863055	0.995475
STS CTA high	KLF5	-0.233298	0.863038	0.977839
STS Immunomodulatory	SPIDR	-0.100074	0.863031	0.999998
Granulocytes_NIBAN1_TXNIPhi	HTT	-0.051326	0.862776	0.925141
CD4+ T memory	SMYD5	-0.0615821	0.862731	0.959212
CD8+ Stressed	ASB16-AS1	-0.0417446	0.862729	0.937819
CD4+ Activated	KRBA2	-0.0572236	0.862724	0.955657
CD8+ Early Activation	HES4	-0.0640676	0.862716	0.937582
Monocytes EREG+	IGLC3	-0.128112	0.862752	0.978687
STS Proangiogenic	HES1	-0.164273	0.863001	0.999994
DCs AREG+	TXNL1	-0.0478824	0.862751	0.951728
NA	PHF20	-0.0561475	0.862748	0.916883
Vascular CAFs	STX10	-0.0795329	0.863586	0.999737
DCs CD1c+	IKZF5	-0.0602851	0.862746	0.975301
Tip Endothelial Cells	ID2	-0.0929804	0.863423	0.996819
STS Mesenchymal-like Undiff.	SIAH2	-0.0349039	0.862984	0.965014
Matrix CAFs	ZMYND8	-0.0840209	0.863569	0.999515
Inflammatory Monocytes	AC025178.1	-0.0804787	0.862725	0.938149
Pericytes	MAP2K1	-0.0690644	0.863401	0.99256
STS Proangiogenic	TRNP1	-0.329174	0.862965	0.999994
STS Immunomodulatory	ATRNL1	-0.19245	0.862957	0.999998
Inflammatory Monocytes	NEDD8	-0.0468143	0.862706	0.938149
STS Mesenchymal-like Contactin+	CEP164	-0.0641419	0.862954	0.96194
NK cells CD56 low	NUCB2	-0.0468758	0.862663	0.967213
DCs AREG+	NFATC3	-0.0620031	0.862701	0.951728
Inflammatory Monocytes	SPAG1	-0.070227	0.862695	0.938149
Mastocytes	L3MBTL2	-0.0554529	0.862687	0.974144
STS Myofibroblastic	ARHGEF33	-0.143336	0.862931	0.995436
CD4+ Activated	FGD5-AS1	-0.0469953	0.862639	0.955655
M2 TREM2+ SPP1+	MACF1	-0.0447979	0.862674	0.936598
Immunoregulatroy PMNs	CRYZL1	-0.0501353	0.862671	0.918506
STS Immunomodulatory	TASP1	-0.0861072	0.862919	0.999998
JAK2_high_STS	TTC21A	-0.564703	0.86291	0.999869
NA	MTHFS	-0.0834105	0.862656	0.916845
Pericytes	DLST	-0.0759906	0.863329	0.99256
Arterial Endothelial Cells	NARF	-0.0636851	0.863329	0.999833
STS CTA high	ANKRD12	-0.109317	0.862891	0.977839
Granulocytes_NIBAN1_TXNIPhi	IFT57	-0.0586652	0.862641	0.925132
CD4+ Tn	USP35	-0.0641287	0.862599	0.945355
CD36+ CAFs	DLEU2	-0.102813	0.863472	0.992363
CD8+ ISG	NOP53	-0.0487111	0.862589	0.936236
CD36+ CAFs	RAB11FIP1	-0.0855493	0.863469	0.992363
STS Proangiogenic	MARK4	-0.102737	0.862877	0.999994
Matrix CAFs	DGKA	-0.0874567	0.863465	0.999515
STS Mesenchymal-like ECM Remodeling	MED22	-0.0593257	0.862865	0.967833
Vascular CAFs	MYORG	-0.164718	0.863456	0.999737
Monocytes EREG+	FTH1	-0.0662613	0.862616	0.978661
Arterial Endothelial Cells	BAP1	-0.0662229	0.863299	0.999833
Arterial Endothelial Cells	TRIM22	-0.0889402	0.863296	0.999833
STS Mesenchymal-like Contactin+	CYB5D2	-0.106348	0.862858	0.96194
CD8+ Activated	CDYL	-0.0453269	0.862568	0.926895
DCs CD1c+	UBXN11	-0.053071	0.862606	0.975301
DCs CD1c+	ZNF57	-0.089517	0.862604	0.975301
DCs CD1c+	SPAG5-AS1	-0.0676068	0.862603	0.975301
STS Mesenchymal-like Undiff.	HVCN1	-0.127854	0.862848	0.965014
CD8+ Activated	TMOD3	-0.039769	0.862553	0.926895
STS Proangiogenic	OTUB1	-0.0948484	0.862839	0.999994
STS Mesenchymal-like Contactin+	BRD3	-0.0681102	0.862836	0.96194
STS Mesenchymal-like Undiff.	RPS11	-0.0582703	0.862827	0.965014
CD4+ Tn	CALY	-0.07514	0.862535	0.945353
CD4+ Tn	ING4	-0.0431698	0.862535	0.945353
DCs CD1c+	GPR141	-0.0737268	0.862575	0.975301
Capillary Venous Endothelial Cells	MRPS21	-0.0651389	0.863257	0.921196
M2 APOC1+ APOE+	NUDT5	-0.0477483	0.862564	0.940581
NK cells CD56 low	TCTE3	-0.0517601	0.862508	0.967187
NK cells CD56 low	KDM4C	-0.0573557	0.862506	0.967187
Arterial Endothelial Cells	CCN1	-0.0959443	0.863227	0.999833
CD36+ CAFs	DOCK4	-0.129734	0.863371	0.992363
CD4+ Tregs	TMEM102	-0.0642978	0.862485	0.93957
DCs AREG+	PLEKHA6	-0.115057	0.862521	0.951667
CD8+ Exhausted	RIC1	-0.0762472	0.862473	0.915798
M2 APOC1+ APOE+	DENND2A	-0.0862293	0.86251	0.940581
M2 TREM2+ SPP1+	AL136441.1	-0.103328	0.862509	0.936543
Pericytes	ATP6V0A2	-0.0714583	0.863192	0.99256
M2 TREM2+ SPP1+	DSTYK	-0.0575952	0.862504	0.936543
JAK2_high_STS	THNSL2	-0.774737	0.862751	0.999869
Arterial Endothelial Cells	HSPB6	-0.131977	0.863179	0.999833
CD4+ Stressed	IGFBP3	-0.0768036	0.86245	0.92254
CD4+ Tn	ABCA3	-0.0619045	0.86244	0.945353
Tip Endothelial Cells	MX2	-0.132286	0.863165	0.996819
CD4+ Tn	AP001033.1	-0.0955243	0.862438	0.945353
Capillary Venous Endothelial Cells	CNRIP1	-0.0503499	0.863158	0.921196
DCs AREG+	TASP1	-0.0612339	0.862467	0.951667
Immunoregulatroy PMNs	ZNF565	-0.0602496	0.862461	0.91837
CD4+ Stressed	TMEM71	-0.0467957	0.862421	0.92254
CD4+ Stressed	NME2	-0.0498572	0.862418	0.92254
CD8+ Exhausted	PHAX	-0.049862	0.862417	0.915798
Tip Endothelial Cells	ADH5	-0.0503962	0.86314	0.996819
STS Epithelial-like	PAFAH1B2	-0.0456859	0.862703	0.929568
Proinflammatory PMNs	GEN1	-0.071912	0.862453	0.937978
STS Mesenchymal-like Contactin+	PLCB3	-0.102005	0.862693	0.96194
NK cells CD56 high	AC004083.1	-0.0592895	0.862399	0.936235
STS Myofibroblastic	WDR86-AS1	-0.206182	0.86268	0.99528
Monocytes EREG+	SYNPO2	-0.0821146	0.862424	0.97858
CD4+ Tn	PLA2G10	-0.0666842	0.862382	0.945353
CD36+ CAFs	P4HA2	-0.0789617	0.86326	0.992363
Matrix CAFs	PIGO	-0.0800475	0.863255	0.999515
CD4+ T memory	STXBP2	-0.0417801	0.862373	0.959212
STS Epithelial-like	CCDC159	-0.0934822	0.862648	0.929568
JAK2_high_STS	CALU	-0.134191	0.862643	0.999869
Macro SELENOP+ SLC40A1+	SLC25A30	-0.0541603	0.862393	0.921359
Vascular CAFs	LYRM1	-0.0719174	0.86323	0.999737
NA	PI4KB	-0.060944	0.862384	0.916736
STS Mesenchymal-like Undiff.	SQLE	-0.0840012	0.862632	0.965014
NK cells CD56 low	ARMH3	-0.0542686	0.862339	0.967187
CD36+ CAFs	PIGT	-0.0775159	0.863215	0.992363
Vascular CAFs	COA1	-0.056432	0.863214	0.999737
DCs CD1c+	FUBP1	-0.0473034	0.862371	0.975301
DCs CD1c+	STX18-AS1	-0.0817194	0.86237	0.975301
STS CTA high	CEP57	-0.086799	0.862617	0.977839
STS CTA high	PATZ1	-0.120989	0.862614	0.977839
Proinflammatory PMNs	ZNF672	-0.0561635	0.862364	0.937945
CD4+ Activated	PGRMC1	-0.0489058	0.862316	0.955436
Proinflammatory PMNs	ENAH	-0.0747687	0.862355	0.937945
Proinflammatory PMNs	THBS2	-0.0853362	0.862355	0.937945
CD4+ Tfh	ZGRF1	-0.0578379	0.862313	0.935066
M2 APOC1+ APOE+	AC024257.3	-0.0748594	0.862338	0.940481
Arterial Endothelial Cells	MIR762HG	-0.0741155	0.863007	0.999833
CD36+ CAFs	PARP6	-0.0610878	0.863161	0.992363
CD8+ Stressed	LMO7-AS1	-0.0651114	0.862273	0.937704
CD8+ Early Activation	MAP3K10	-0.0594694	0.862273	0.937435
Macro SELENOP+ SLC40A1+	TNFRSF14-AS1	-0.0604674	0.862309	0.92133
Monocytes EREG+	TECPR1	-0.0591348	0.862309	0.97858
CD8+ ISG	BAG5	-0.0481697	0.862267	0.936091
DCs CD1c+	TENT5A	-0.0526772	0.862305	0.975301
CD8+ Early Activation	AF107885.2	-0.0615268	0.862263	0.937435
DCs AREG+	FAM13A-AS1	-0.0692934	0.862302	0.951572
Immunoregulatroy PMNs	ANKRA2	-0.0527102	0.862302	0.91832
CD4+ Tfh	AC090772.1	-0.0727915	0.862259	0.935066
STS CTA high	SQOR	-0.193178	0.862549	0.977839
CD8+ Early Activation	ARL14EP	-0.0422313	0.862258	0.937435
CD4+ Th17	KDM4C	-0.056745	0.862258	0.943147
CD4+ Tfh	ACVR1C	-0.0643617	0.862258	0.935066
CD4+ T memory	LRRC39	-0.072002	0.862252	0.959212
Matrix CAFs	RARA-AS1	-0.0993188	0.863133	0.999515
CD4+ Tfh	WDR86-AS1	-0.0678768	0.862249	0.935066
Granulocytes_NIBAN1_TXNIPhi	AC006449.6	-0.0796862	0.862269	0.924854
CD4+ Stressed	FN1	-0.0845714	0.862226	0.92254
CD8+ ISG	TXNDC11	-0.0504572	0.862226	0.936091
STS Myofibroblastic	RNF8	-0.0394239	0.862513	0.995165
Vascular CAFs	SLC3A2	-0.0669719	0.863104	0.999737
CD4+ Tfh	HERC4	-0.0583642	0.862217	0.935066
Vascular CAFs	LETM2	-0.117153	0.863081	0.999737
Arterial Endothelial Cells	H2AFJ	-0.0776793	0.862924	0.999833
CD36+ CAFs	MAPKBP1	-0.0757968	0.863079	0.992363
CD4+ Tfh	CRYBG1	-0.0632497	0.862194	0.935066
CD4+ Tregs	SS18	-0.0506415	0.862193	0.939497
Macro SELENOP+ SLC40A1+	ZNF264	-0.0476291	0.862232	0.921307
CD8+ Early Activation	AP000919.2	-0.0565453	0.862189	0.937435
JAK2_high_STS	TMTC3	-0.165711	0.862477	0.999869
CD4+ Stressed	RDH14	-0.0482371	0.862183	0.92254
DCs AREG+	ACADS	-0.059932	0.862212	0.951572
Granulocytes_NIBAN1_TXNIPhi	PRR34-AS1	-0.0772845	0.862204	0.924845
STS Myofibroblastic	AL592295.4	-0.171439	0.862442	0.995165
STS Immunomodulatory	AC026471.4	-0.132045	0.862441	0.999998
STS Mesenchymal-like ECM Remodeling	PURA	-0.0386672	0.862431	0.967833
NK cells CD56 low	MXI1	-0.0493038	0.862135	0.967187
DCs CD1c+	KIAA0040	-0.0644972	0.862172	0.975301
CD8+ Activated	ENDOV	-0.0447906	0.86213	0.926555
CD4+ Activated	ZBTB40	-0.0451152	0.862129	0.955367
CD36+ CAFs	NUDT3	-0.0701894	0.863011	0.992363
Monocytes EREG+	USP37	-0.0569791	0.862164	0.97858
Monocytes EREG+	HS3ST1	-0.0839867	0.862163	0.97858
CD4+ Tn	CHCHD4	-0.0608331	0.862121	0.945308
DCs CD1c+	ZNF81	-0.0707955	0.862162	0.975301
STS Mesenchymal-like ECM Remodeling	FBXO21	-0.0379081	0.862411	0.967833
Immunoregulatroy PMNs	LGALS3	-0.0686534	0.862156	0.918225
STS Proangiogenic	MEX3A	-0.211182	0.862403	0.999994
CD4+ Tregs	ITGB1	-0.0467518	0.862113	0.939476
NA	C2orf76	-0.0715829	0.862146	0.916611
M2 TREM2+ SPP1+	ARAP2	-0.0618758	0.862144	0.936334
CD8+ Activated	CPSF2	-0.0427859	0.862102	0.926555
Proinflammatory PMNs	XG	-0.10005	0.862128	0.937945
STS Mesenchymal-like ECM Remodeling	ZNF608	-0.125171	0.862374	0.967833
Vascular CAFs	PRPF3	-0.060174	0.862966	0.999737
NK cells CD56 low	BORA	-0.0527716	0.86208	0.967187
JAK2_high_STS	ABHD15	-0.572908	0.86237	0.999869
STS CTA high	HNRNPDL	-0.0816474	0.86237	0.977839
STS Epithelial-like	OTUD7A	-0.147859	0.86237	0.929509
Vascular CAFs	FAM32A	-0.0580074	0.862959	0.999737
Arterial Endothelial Cells	AL009178.2	-0.112283	0.862803	0.999833
STS Proangiogenic	FAM177B	-0.244595	0.86235	0.999994
Pericytes	AC090114.2	-0.0851654	0.862786	0.99256
STS Immunomodulatory	ZNF583	-0.0501687	0.862342	0.999998
CD8+ Early Activation	OR4D9	-0.0713744	0.862036	0.937435
Pericytes	ZDHHC3	-0.0545259	0.862764	0.99256
CD8+ Stressed	TNPO3	-0.050046	0.862035	0.937512
CD8+ GZMK+ Tm	CHI3L2	-0.0500559	0.862025	0.925792
CD8+ Activated	HEBP1	-0.0497126	0.862024	0.926555
STS Mesenchymal-like Contactin+	MTX3	-0.059623	0.862308	0.961891
Monocytes EREG+	ATF7IP2	-0.0657097	0.862057	0.97858
Macro SELENOP+ SLC40A1+	LYSMD2	-0.0493978	0.86205	0.921173
STS Mesenchymal-like Undiff.	THNSL2	-0.131164	0.862299	0.965014
STS Myofibroblastic	TICAM1	-0.143281	0.862295	0.995165
CD4+ Tn	Z99572.1	-0.0712884	0.861996	0.945239
Mastocytes	MPHOSPH6	-0.0597469	0.862036	0.973745
M2 APOC1+ APOE+	TMEM72-AS1	-0.087184	0.862035	0.940339
CD4+ Th17	KLC4	-0.0519441	0.861994	0.942993
STS Immunomodulatory	MANCR	-0.200302	0.862282	0.999998
Granulocytes_NIBAN1_TXNIPhi	UBA6-AS1	-0.0936993	0.86203	0.924778
STS Myofibroblastic	ZBTB20-AS5	-0.235016	0.862273	0.995165
CD8+ Stressed	AL356020.1	-0.0632806	0.861977	0.937512
STS CTA high	ACACB	-0.182955	0.862266	0.977839
CD4+ Tregs	ZNF189	-0.0431604	0.861974	0.939393
Immunoregulatroy PMNs	TMPO	-0.0558069	0.862011	0.91813
NK cells CD56 low	ZKSCAN8	-0.0489916	0.861964	0.967187
CD4+ Tregs	AL139021.1	-0.0647393	0.86195	0.939393
M2 TREM2+ SPP1+	WARS2	-0.0659414	0.861979	0.936334
Vascular CAFs	HIKESHI	-0.0512308	0.862822	0.999737
STS Mesenchymal-like ECM Remodeling	C3orf52	-0.151552	0.862224	0.967833
STS Proangiogenic	ADRA2A	-0.312947	0.862222	0.999994
Tip Endothelial Cells	DIP2B	-0.0815632	0.862657	0.996819
M2 TREM2+ SPP1+	TNK2	-0.0572134	0.861965	0.936334
STS Myofibroblastic	HFE	-0.107621	0.862214	0.995165
M2 APOC1+ APOE+	ACADS	-0.0565333	0.861961	0.940321
CD4+ Stressed	CLASP2	-0.0644545	0.861919	0.922484
STS Mesenchymal-like Undiff.	ARSK	-0.0384242	0.862206	0.965003
CD8+ ISG	LRRC23	-0.0655665	0.861914	0.935841
M2 APOC1+ APOE+	CLCN4	-0.0798992	0.861952	0.940321
DCs AREG+	SHOC1	-0.103033	0.861949	0.951486
CD8+ Activated	SLC50A1	-0.0487381	0.861906	0.926555
CD4+ Tfh	ZNF431	-0.0444919	0.861904	0.935066
STS Mesenchymal-like Undiff.	TBC1D9B	-0.0451666	0.862195	0.965003
STS CTA high	FOXN3	-0.105622	0.862193	0.977839
STS Myofibroblastic	RNF40	-0.0410718	0.862185	0.995165
CD4+ T memory	PLEKHA6	-0.0644376	0.861894	0.959212
DCs CD1c+	FOXK1	-0.0519483	0.861926	0.975301
CD8+ Early Activation	AC136604.2	-0.0676659	0.861884	0.937435
DCs CD1c+	USP46	-0.0599617	0.861923	0.975301
STS Proangiogenic	LUC7L2	-0.0961105	0.862166	0.999994
CD4+ Tn	DHX40	-0.0465235	0.861873	0.945239
CD4+ Activated	VPS18	-0.048453	0.861866	0.955285
CD4+ Tregs	USP45	-0.0495131	0.861865	0.939393
NK cells CD56 low	EARS2	-0.0609232	0.861861	0.967187
CD4+ Activated	CGRRF1	-0.0417488	0.861849	0.955285
CD8+ Stressed	KCNN3	-0.0958292	0.861846	0.93744
Proinflammatory PMNs	GAS6-AS1	-0.0818314	0.861886	0.937923
CD4+ Tfh	NBEAL2	-0.0497286	0.861843	0.935066
STS Mesenchymal-like Contactin+	ZNF280D	-0.0651953	0.862128	0.961854
JAK2_high_STS	RPL7	-0.153107	0.862123	0.999869
Proinflammatory PMNs	USPL1	-0.0641288	0.86187	0.937923
STS CTA high	EIF3G	-0.102613	0.862119	0.977839
CD36+ CAFs	TSNAX	-0.0583048	0.862713	0.992363
STS CTA high	UBE2J2	-0.108385	0.862118	0.977839
STS Proangiogenic	MSI2	-0.219931	0.862106	0.999994
STS Mesenchymal-like Undiff.	SYBU	-0.207244	0.862101	0.965003
STS Mesenchymal-like Contactin+	CASP1	-0.16739	0.862099	0.961854
Matrix CAFs	ZNF136	-0.0721842	0.862693	0.999515
Capillary Venous Endothelial Cells	ENAH	-0.0668529	0.862526	0.920695
STS Immunomodulatory	MAP7D1	-0.0371841	0.862079	0.999998
NK cells CD56 high	FAM110A	-0.0447739	0.861786	0.93577
STS Mesenchymal-like Undiff.	DDX23	-0.0418353	0.862069	0.965003
JAK2_high_STS	KIF1C	-0.327765	0.86206	0.999869
Pericytes	RASAL3	-0.0890856	0.862497	0.99256
Arterial Endothelial Cells	LRP11	-0.0793218	0.862482	0.999833
STS Epithelial-like	ATRIP	-0.0643474	0.862031	0.929362
CD4+ Tn	MANEA	-0.0466399	0.861737	0.945159
Immunoregulatroy PMNs	GTF2F1	-0.0439009	0.861776	0.917939
CD8+ Exhausted	MRPL17	-0.0582014	0.861716	0.91525
CD8+ Stressed	SULF1	-0.104219	0.861713	0.937362
CD4+ Tregs	OVOL2	-0.0580678	0.861711	0.93935
DCs CD1c+	IL33	-0.0881014	0.861749	0.975301
CD4+ Tfh	CDK12	-0.0406693	0.861702	0.935066
Mastocytes	TRAPPC5	-0.0486167	0.861739	0.973612
CD8+ Stressed	PDZK1	-0.0636837	0.861692	0.937362
Vascular CAFs	CEMIP2	-0.0920127	0.862574	0.999737
CD8+ Early Activation	SLC66A2	-0.044805	0.861685	0.937332
STS Immunomodulatory	FRS3	-0.08521	0.861969	0.999998
Capillary Venous Endothelial Cells	NRF1	-0.0819403	0.862406	0.920637
CD4+ T memory	MTRNR2L8	-0.107969	0.861673	0.959194
M2 APOC1+ APOE+	CHIC1	-0.0697323	0.861712	0.940238
Monocytes EREG+	SETBP1	-0.0993849	0.861711	0.97858
CD8+ Activated	CCNE2	-0.0522448	0.861668	0.926417
CD4+ Tfh	SP2	-0.0490125	0.861663	0.935066
Macro SELENOP+ SLC40A1+	BZW1	-0.0424424	0.861702	0.921042
Inflammatory Monocytes	NTNG2	-0.0791966	0.861701	0.937534
STS Mesenchymal-like ECM Remodeling	SFMBT1	-0.0513343	0.861934	0.967833
CD36+ CAFs	RMDN2-AS1	-0.202491	0.862528	0.992363
STS Proangiogenic	COL14A1	-0.394745	0.861927	0.999994
CD4+ Activated	SLC16A6	-0.0571301	0.861635	0.955285
STS Immunomodulatory	MIR1915HG	-0.160509	0.861925	0.999998
CD4+ Tn	NDN	-0.0795228	0.861621	0.9451
STS Myofibroblastic	DLG4	-0.107457	0.861912	0.995128
STS Mesenchymal-like Undiff.	SEMA6A	-0.163039	0.861895	0.965003
NK cells CD56 high	GRIP1	-0.0665626	0.861601	0.93577
Mastocytes	GRID2	-0.0850832	0.861633	0.973585
CD8+ Early Activation	ACTR3	-0.0405672	0.861587	0.937292
Vascular CAFs	HIPK3	-0.0658033	0.862473	0.999737
CD4+ Tn	AC034238.1	-0.0722846	0.861584	0.9451
Mastocytes	PANX2	-0.0877229	0.86162	0.973585
Arterial Endothelial Cells	SYDE1	-0.0733965	0.862307	0.999833
NK cells CD56 high	AC019205.1	-0.050928	0.861569	0.93577
CD4+ Th17	KIAA0753	-0.0588243	0.861565	0.942727
CD8+ Exhausted	POGK	-0.0545156	0.861562	0.915214
Matrix CAFs	PRPF38A	-0.0738157	0.862448	0.999515
DCs CD1c+	SPINT1-AS1	-0.0883681	0.8616	0.975301
Capillary Venous Endothelial Cells	ANAPC16	-0.059084	0.86229	0.920583
M2 APOC1+ APOE+	SMARCD1	-0.05338	0.861598	0.940238
Arterial Endothelial Cells	ZDHHC24	-0.0823798	0.862284	0.999833
Monocytes EREG+	KCTD3	-0.0725486	0.861594	0.97858
Pericytes	TMEM39B	-0.0829438	0.862271	0.99256
STS Proangiogenic	CDK2AP2	-0.139208	0.861831	0.999994
Inflammatory Monocytes	ZNF317	-0.0481763	0.861572	0.937456
CD4+ Activated	MCM6	-0.0452527	0.861531	0.955285
CD36+ CAFs	AC002463.1	-0.207663	0.862413	0.992363
Mastocytes	SAP30L	-0.0546126	0.861564	0.973585
CD8+ Stressed	ZNF813	-0.0557326	0.861522	0.937289
CD8+ Activated	MARK4	-0.0483328	0.861517	0.926367
CD4+ Tregs	PIAS4	-0.0643721	0.861516	0.939229
CD8+ Exhausted	ATP5F1A	-0.0465799	0.861514	0.915214
Pericytes	ABCE1	-0.0829214	0.862244	0.99256
STS Myofibroblastic	CKMT2-AS1	-0.0863148	0.861789	0.995118
Immunoregulatroy PMNs	ACOT8	-0.0485466	0.861529	0.917796
DCs CD1c+	VEGFC	-0.082236	0.861513	0.975301
DCs AREG+	POR	-0.0515918	0.861511	0.951194
CD4+ Tfh	HNRNPA1	-0.0517539	0.861468	0.935024
CD8+ Early Activation	RAD54L	-0.0649127	0.861465	0.937227
CD4+ Tregs	GPT2	-0.09435	0.861463	0.939229
CD4+ Stressed	PIP4P1	-0.0457514	0.86146	0.922188
NK cells CD56 low	ZNF236	-0.0447464	0.861458	0.966945
STS Proangiogenic	S100A13	-0.149675	0.861747	0.999994
JAK2_high_STS	METTL27	-0.819953	0.861736	0.999869
Tip Endothelial Cells	FPGT	-0.0812057	0.862175	0.996819
STS CTA high	CASC15	-0.358279	0.861734	0.977839
CD4+ Tregs	CC2D2A	-0.053851	0.86143	0.939229
Matrix CAFs	ZNF618	-0.0707452	0.862312	0.999515
CD4+ T memory	AIM2	-0.0536391	0.861418	0.959097
Proinflammatory PMNs	CCR7	-0.104262	0.861456	0.937767
Tip Endothelial Cells	WDR82	-0.0668478	0.862138	0.996819
NA	MKRN1	-0.0462736	0.861444	0.916204
CD4+ Th17	KTI12	-0.0638289	0.8614	0.942615
CD8+ Stressed	AC010186.3	-0.0640998	0.861396	0.937219
Proinflammatory PMNs	GPBAR1	-0.0745137	0.861434	0.937767
DCs AREG+	MBNL2	-0.0617152	0.861433	0.951172
STS Mesenchymal-like Undiff.	LINC01133	-0.22081	0.861682	0.965003
Macro SELENOP+ SLC40A1+	WDR13	-0.0468504	0.861431	0.920933
M2 APOC1+ APOE+	POLR1E	-0.071093	0.861427	0.940115
CD4+ Tn	KIF22	-0.0445956	0.861385	0.944978
Arterial Endothelial Cells	RAMP1	-0.170068	0.862115	0.999833
STS Mesenchymal-like Undiff.	AHRR	-0.146098	0.861666	0.965003
CD4+ Tfh	PSMA3	-0.0405717	0.861368	0.935024
CD8+ Activated	AMPD2	-0.0630171	0.861366	0.926346
NA	WDFY2	-0.0504388	0.861405	0.916204
Arterial Endothelial Cells	NOL7	-0.0563575	0.862093	0.999833
M2 APOC1+ APOE+	AC009088.1	-0.0878989	0.861391	0.940115
Proinflammatory PMNs	PCDH12	-0.102133	0.86139	0.937767
CD4+ Tregs	CCDC180	-0.0676253	0.861346	0.939229
CD8+ ISG	CWC27	-0.051975	0.861343	0.935563
Vascular CAFs	TIPRL	-0.0575958	0.862231	0.999737
CD8+ Exhausted	FHOD1	-0.0675156	0.861333	0.915214
STS Myofibroblastic	EREG	-0.190627	0.861617	0.995118
Pericytes	CMTM6	-0.0479157	0.862056	0.99256
CD4+ Stressed	SCN1A	-0.0703838	0.861322	0.922104
CD4+ Tregs	NT5DC1	-0.0427192	0.86132	0.939229
Matrix CAFs	SWAP70	-0.0778991	0.862204	0.999515
Tip Endothelial Cells	RAD51C	-0.0744568	0.862045	0.996819
CD4+ Tn	CCDC126	-0.0434667	0.861312	0.944965
STS Proangiogenic	TMEM221	-0.2381	0.861601	0.999994
CD8+ Activated	OGT	-0.0473772	0.861304	0.926346
STS Mesenchymal-like Contactin+	SNRPE	-0.0778352	0.861595	0.961446
Mastocytes	KCNH4	-0.0910097	0.861342	0.973585
STS Myofibroblastic	ILVBL	-0.0588162	0.86159	0.995118
JAK2_high_STS	BOC	-1.18653	0.86159	0.999869
STS Immunomodulatory	NRAV	-0.080889	0.861586	0.999998
STS Myofibroblastic	ERCC2	-0.0695588	0.861582	0.995118
CD4+ Tregs	SYCP3	-0.0495738	0.861277	0.939229
DCs CD1c+	EXOC5	-0.046911	0.861313	0.975301
CD4+ Th17	PREP	-0.0553431	0.861271	0.942578
CD8+ Early Activation	LRRC17	-0.0715374	0.861268	0.937079
CD4+ Tregs	FCN1	-0.0937989	0.861264	0.939229
CD36+ CAFs	PLPP7	-0.10931	0.862151	0.992363
STS Epithelial-like	IGFBP2	-0.231323	0.86155	0.929018
DCs AREG+	SRD5A3	-0.0571399	0.861296	0.951141
Tip Endothelial Cells	LINC02615	-0.218222	0.86198	0.996819
CD8+ Stressed	LINC01089	-0.0469211	0.861245	0.937121
STS CTA high	P2RX4	-0.168798	0.861536	0.977839
CD4+ T memory	NUFIP2	-0.0404239	0.861234	0.958986
CD4+ Th17	TRAV17	-0.0704753	0.861233	0.942578
CD8+ Stressed	IGHA1	-0.115988	0.861223	0.937121
Arterial Endothelial Cells	DBF4	-0.0785625	0.861951	0.999833
STS Mesenchymal-like ECM Remodeling	TCP11L1	-0.0481263	0.861505	0.967676
STS Mesenchymal-like Undiff.	TRUB1	-0.0458076	0.861501	0.965003
NK cells CD56 low	TSFM	-0.0483089	0.861209	0.966801
CD36+ CAFs	PRDM11	-0.132353	0.862094	0.992363
NK cells CD56 low	FBRSL1	-0.0454762	0.861196	0.966801
M2 APOC1+ APOE+	ACTG2	-0.0859644	0.861233	0.940092
Tip Endothelial Cells	FAM136A	-0.073388	0.861921	0.996819
CD4+ Tfh	COQ8B	-0.0704543	0.861188	0.93492
STS Mesenchymal-like Undiff.	EGFL6	-0.204465	0.86148	0.965003
Monocytes EREG+	SRP54	-0.0417751	0.861226	0.978442
STS Myofibroblastic	TFAP2C	-0.200476	0.861474	0.995118
CD8+ Stressed	GUCD1	-0.0414742	0.861177	0.937121
Matrix CAFs	HOXB4	-0.102945	0.862062	0.999515
CD4+ Tregs	LAT2	-0.0527994	0.86117	0.939229
M2 APOC1+ APOE+	POLH	-0.0671515	0.861208	0.940092
Matrix CAFs	METTL6	-0.0670395	0.862052	0.999515
JAK2_high_STS	TBC1D4	-0.499773	0.861451	0.999869
STS Mesenchymal-like ECM Remodeling	TIMM44	-0.0561768	0.861447	0.967675
CD4+ T memory	ARHGEF26	-0.0532839	0.861155	0.958967
Pericytes	SEC22C	-0.0880806	0.861878	0.99256
Pericytes	NFKB1	-0.0564015	0.861872	0.99256
M2 APOC1+ APOE+	SEMA5A	-0.0910641	0.861178	0.940092
Monocytes EREG+	GAS6-AS1	-0.0780682	0.861175	0.978442
Macro SELENOP+ SLC40A1+	TMEM126A	-0.0516873	0.861172	0.920879
CD8+ GZMK+ Tm	SIRT6	-0.0459284	0.861131	0.925067
Capillary Venous Endothelial Cells	PPP4R3A	-0.0550411	0.861863	0.920197
Mastocytes	PIGM	-0.0687652	0.861165	0.973569
CD4+ Tn	FSIP1	-0.0630339	0.861123	0.944965
NA	PRKCI	-0.0609577	0.861161	0.916031
CD4+ Activated	PXDN	-0.0792337	0.861116	0.955077
CD4+ Tn	ADCY10	-0.0709795	0.861108	0.944965
STS Immunomodulatory	KLF2	-0.103948	0.8614	0.999998
Arterial Endothelial Cells	NETO2	-0.084124	0.86184	0.999833
CD4+ Stressed	AARS	-0.0594505	0.861101	0.921998
NA	MTMR12	-0.057931	0.86114	0.916031
CD8+ GZMK+ Tm	CCDC88C	-0.0391111	0.861099	0.925067
Capillary Venous Endothelial Cells	IQCH	-0.161475	0.861827	0.920197
CD8+ ISG	ZNF507	-0.0603441	0.861087	0.935518
NK cells CD56 low	GBP1	-0.0600939	0.86108	0.966801
Vascular CAFs	LINC02062	-0.14643	0.861968	0.999737
CD8+ ISG	AC068533.3	-0.0719188	0.861072	0.935518
M2 TREM2+ SPP1+	C7orf61	-0.0927349	0.861109	0.935707
CD4+ Stressed	CRLS1	-0.0473867	0.861065	0.921998
CD8+ Early Activation	EPHA1-AS1	-0.0540417	0.861064	0.936924
CD4+ Tregs	JAML	-0.0568031	0.861059	0.939229
DCs CD1c+	SAP30L	-0.0543626	0.861096	0.975301
DCs AREG+	LINC00963	-0.0504347	0.861094	0.951055
NK cells CD56 high	CDC16	-0.0417669	0.861053	0.935641
STS Immunomodulatory	CCSER1	-0.197135	0.861345	0.999998
DCs CD1c+	RNF130	-0.044863	0.861092	0.975301
JAK2_high_STS	GDAP1	-1.10574	0.861335	0.999869
STS Mesenchymal-like ECM Remodeling	TLDC2	-0.178296	0.861332	0.967608
NK cells CD56 low	CDK8	-0.0677117	0.861036	0.966801
JAK2_high_STS	TMEM132A	-1.05056	0.861325	0.999869
NK cells CD56 low	SP3	-0.039475	0.861028	0.966801
CD8+ Early Activation	NUDT4B	-0.0988864	0.861024	0.936924
STS Myofibroblastic	PPP2R3B	-0.085728	0.861316	0.995118
Monocytes EREG+	AC015917.2	-0.0865632	0.861054	0.978383
Vascular CAFs	TSC22D3	-0.119386	0.861893	0.999737
Matrix CAFs	AC027097.1	-0.0829017	0.861887	0.999515
Immunoregulatroy PMNs	LNX2	-0.0701965	0.861029	0.917535
CD4+ Activated	APBB1	-0.0530133	0.860977	0.954995
STS Myofibroblastic	TSGA10	-0.151375	0.861266	0.995118
Arterial Endothelial Cells	AL110114.1	-0.176332	0.8617	0.999833
NK cells CD56 high	RPS6	-0.0464726	0.860964	0.935612
CD8+ Stressed	PYCARD-AS1	-0.0966453	0.860963	0.937121
CD4+ Th17	KDM3A	-0.0449062	0.860959	0.942471
CD4+ Tfh	CHMP3	-0.0449109	0.860957	0.934735
NK cells CD56 high	SLC6A6	-0.038936	0.860956	0.935612
STS Mesenchymal-like Undiff.	FAM43A	-0.0934709	0.861248	0.965003
STS Myofibroblastic	CACNA2D3	-0.185367	0.861246	0.995118
Capillary Venous Endothelial Cells	SSR3	-0.0669044	0.861687	0.920149
STS Mesenchymal-like Undiff.	BRCC3	-0.0345374	0.861241	0.965003
Pericytes	ZBED1	-0.0855367	0.861679	0.99256
STS Proangiogenic	AC021504.1	-0.291182	0.861238	0.999994
Tip Endothelial Cells	LRP1B	-0.167848	0.861675	0.996819
Proinflammatory PMNs	CYSLTR2	-0.0830322	0.860976	0.937494
Immunoregulatroy PMNs	EIF4ENIF1	-0.0563277	0.860973	0.917535
Matrix CAFs	ENTPD5	-0.0787	0.861823	0.999515
Inflammatory Monocytes	YPEL2	-0.0529791	0.860972	0.936865
Vascular CAFs	MDFI	-0.0599643	0.861822	0.999737
Arterial Endothelial Cells	MIR29B2CHG	-0.148535	0.861661	0.999833
CD4+ Tregs	CRLS1	-0.0428419	0.860915	0.939229
STS Mesenchymal-like Undiff.	NXF1	-0.058399	0.861206	0.965003
STS Immunomodulatory	MIR155HG	-0.169888	0.861206	0.999998
Tip Endothelial Cells	RPL14	-0.0471354	0.861647	0.996819
CD8+ Activated	CXorf56	-0.0449429	0.860912	0.926097
CD8+ ISG	EEF1E1	-0.0525042	0.86091	0.935518
CD4+ Tregs	UPF3A	-0.0438976	0.860906	0.939229
Mastocytes	NIBAN3	-0.0871523	0.860947	0.973524
CD8+ Early Activation	SYNGR1	-0.0734127	0.860905	0.936885
CD8+ Stressed	AC016700.3	-0.0982841	0.860898	0.937121
Pericytes	RNF26	-0.0789325	0.861623	0.99256
M2 TREM2+ SPP1+	FOXN2	-0.0498058	0.860925	0.935569
Arterial Endothelial Cells	SERBP1	-0.0437552	0.861616	0.999833
Arterial Endothelial Cells	HSPA4	-0.0484388	0.861615	0.999833
STS Immunomodulatory	NPIPA1	-0.178069	0.861168	0.999998
Pericytes	BTN3A2	-0.0889367	0.861607	0.99256
CD8+ Activated	FBXL17	-0.0774944	0.86086	0.926097
CD4+ Activated	ZNF419	-0.0673857	0.860859	0.954934
CD4+ Tregs	ZMYND19	-0.0617187	0.860855	0.939229
Immunoregulatroy PMNs	INTS6L	-0.0590224	0.860893	0.917535
CD4+ Th17	DNM3	-0.0569455	0.86085	0.94242
CD4+ Tfh	ATP8B4	-0.080992	0.86085	0.934732
NK cells CD56 low	CNOT1	-0.0425624	0.860844	0.966801
STS Proangiogenic	ZP1	-0.271495	0.861133	0.999994
CD4+ Tn	ZDHHC14	-0.0640753	0.86084	0.944943
M2 APOC1+ APOE+	PI4KB	-0.053544	0.860877	0.940079
JAK2_high_STS	RBM19	-0.166513	0.861124	0.999869
M2 TREM2+ SPP1+	ARL13B	-0.0556369	0.860859	0.935559
Mastocytes	SPEF2	-0.0825332	0.860855	0.973524
CD36+ CAFs	KRAS	-0.0472362	0.861702	0.992363
CD8+ Stressed	TBC1D9B	-0.042716	0.860807	0.937121
STS Mesenchymal-like Undiff.	GNG4	-0.16679	0.861095	0.965003
CD8+ Exhausted	TXNDC11	-0.0527994	0.860799	0.914915
CD36+ CAFs	HIST1H2BC	-0.132902	0.861678	0.992363
STS Mesenchymal-like ECM Remodeling	NOMO1	-0.0932847	0.861076	0.967384
CD4+ T memory	ZNF451	-0.0410485	0.860778	0.958688
Pericytes	MGAT4A	-0.0487041	0.861511	0.99256
CD4+ Activated	FRMD8	-0.043165	0.86077	0.954905
Tip Endothelial Cells	AC006504.5	-0.0811371	0.861502	0.996819
STS Mesenchymal-like Undiff.	AK8	-0.144488	0.861057	0.965003
Mastocytes	BRF1	-0.0559459	0.860804	0.973524
Inflammatory Monocytes	SMC4	-0.052785	0.860801	0.936742
CD4+ Tfh	SLFNL1	-0.0748206	0.860757	0.934719
NK cells CD56 high	DCN	-0.105989	0.860757	0.935569
STS Proangiogenic	LINC01387	-0.200336	0.861049	0.999994
CD36+ CAFs	GOLIM4	-0.0663394	0.861639	0.992363
Inflammatory Monocytes	PCMTD2	-0.0594391	0.860787	0.936742
Monocytes EREG+	CPE	-0.085433	0.860778	0.978335
Matrix CAFs	MTDH	-0.047398	0.861629	0.999515
Proinflammatory PMNs	CMYA5	-0.0791454	0.860775	0.937338
CD4+ Tregs	ASTN2	-0.0538751	0.860728	0.939229
Pericytes	NME7	-0.0929697	0.861461	0.99256
M2 TREM2+ SPP1+	RPS15A	-0.0571931	0.860765	0.93552
Inflammatory Monocytes	LINC01271	-0.0879923	0.860765	0.936742
M2 APOC1+ APOE+	AP005262.2	-0.0827527	0.860763	0.940018
NA	STK3	-0.074487	0.860759	0.91602
STS CTA high	TTC21B-AS1	-0.199173	0.861	0.977563
DCs CD1c+	RPP14	-0.059012	0.860745	0.975252
DCs AREG+	CD47	-0.0494094	0.860742	0.950795
Matrix CAFs	AC004148.1	-0.0801254	0.861593	0.999515
STS Immunomodulatory	KIAA1324	-0.1658	0.860989	0.999998
JAK2_high_STS	NFKBIL1	-0.186129	0.860988	0.999869
Granulocytes_NIBAN1_TXNIPhi	DCTN1	-0.0567114	0.860733	0.923994
CD4+ Stressed	DNAJC4	-0.0492353	0.860691	0.921819
Arterial Endothelial Cells	TMEM176A	-0.142087	0.861424	0.999833
Pericytes	C20orf194	-0.0770747	0.861423	0.99256
Matrix CAFs	THRAP3	-0.043783	0.861574	0.999515
Proinflammatory PMNs	LINC01089	-0.0818477	0.860722	0.937338
CD8+ Stressed	AC139795.2	-0.0687828	0.860676	0.937121
STS Immunomodulatory	APBB1	-0.0688031	0.860966	0.999998
CD4+ Tn	AC020913.1	-0.0559356	0.860669	0.944943
STS Immunomodulatory	PSMB4	-0.068247	0.86096	0.999998
CD8+ Early Activation	RPS6KC1	-0.0608819	0.860662	0.936755
Pericytes	UACA	-0.0772211	0.861393	0.99256
STS Proangiogenic	CHRNE	-0.20891	0.86095	0.999994
JAK2_high_STS	FLVCR1-DT	-0.474595	0.860945	0.999869
STS Epithelial-like	RALGPS2	-0.0945036	0.860934	0.928469
Vascular CAFs	FCGR2B	-0.156783	0.861529	0.999737
STS Proangiogenic	GFRA2	-0.301639	0.860927	0.999994
NA	BTBD6	-0.0689212	0.860672	0.915987
Proinflammatory PMNs	PPIP5K1	-0.0811913	0.860662	0.937338
STS CTA high	RNF114	-0.133799	0.860897	0.977511
M2 APOC1+ APOE+	SMIM13	-0.0593475	0.860644	0.939951
Tip Endothelial Cells	TRABD2B	-0.168353	0.861338	0.996819
CD4+ Activated	MXRA7	-0.0502402	0.8606	0.954855
CD36+ CAFs	ABCB9	-0.10628	0.861492	0.992363
Macro SELENOP+ SLC40A1+	DCBLD1	-0.0614274	0.860637	0.920567
NK cells CD56 high	RPL35A	-0.0483193	0.860595	0.935478
Inflammatory Monocytes	LIPA	-0.0585323	0.860635	0.936742
CD4+ Activated	AL592183.1	-0.0601824	0.860583	0.954855
STS Mesenchymal-like ECM Remodeling	HIST1H4H	-0.118121	0.860867	0.967291
Pericytes	ECI2	-0.0837412	0.861305	0.99256
CD4+ Tn	JUND	-0.0493711	0.860569	0.944943
Matrix CAFs	IFFO1	-0.0932916	0.86146	0.999515
Arterial Endothelial Cells	MARK3	-0.0537119	0.861301	0.999833
NK cells CD56 high	ESCO1	-0.0430523	0.860565	0.935478
CD4+ Th17	DSN1	-0.0553017	0.860565	0.942312
CD8+ Activated	AC005480.1	-0.0700256	0.860565	0.925986
Pericytes	DOP1B	-0.0856996	0.861297	0.99256
CD4+ Th17	SGPL1	-0.0399028	0.860556	0.942312
DCs CD1c+	AP003110.1	-0.0981876	0.860596	0.975172
CD8+ Exhausted	EPB41L2	-0.0727873	0.860549	0.914713
CD8+ GZMK+ Tm	WDR20	-0.0498123	0.860546	0.924722
STS Mesenchymal-like ECM Remodeling	NSD1	-0.0377605	0.860832	0.967291
CD8+ Exhausted	ZER1	-0.0570161	0.860534	0.914713
CD4+ Th17	GMEB1	-0.0455305	0.860527	0.942312
Arterial Endothelial Cells	SMIM13	-0.0646246	0.861255	0.999833
CD36+ CAFs	ATG4D	-0.0861399	0.861395	0.992363
STS Myofibroblastic	CENPN	-0.0974097	0.860791	0.995118
CD4+ Th17	AP005131.7	-0.0692772	0.860491	0.942312
STS Epithelial-like	DVL3	-0.0356787	0.860783	0.928417
CD8+ Activated	AC018682.1	-0.0521819	0.860489	0.925969
CD4+ Activated	ZNF236-DT	-0.0557397	0.860488	0.954855
STS Epithelial-like	SNHG1	-0.0669008	0.860778	0.928417
CD4+ Th17	VAMP7	-0.0435415	0.860482	0.942312
Matrix CAFs	TLCD5	-0.0940734	0.861374	0.999515
STS Immunomodulatory	AC109927.1	-0.199799	0.860771	0.999998
STS Proangiogenic	ESYT1	-0.101257	0.86077	0.999994
Granulocytes_NIBAN1_TXNIPhi	ZBTB38	-0.0524917	0.860511	0.923817
Capillary Venous Endothelial Cells	FAM174C	-0.0708364	0.861203	0.919702
Mastocytes	AC123512.1	-0.0872182	0.8605	0.973377
Arterial Endothelial Cells	ANKRD44	-0.10906	0.861193	0.999833
Monocytes EREG+	THOC5	-0.056579	0.860494	0.978317
Matrix CAFs	IDH2	-0.0713833	0.86134	0.999515
STS Mesenchymal-like ECM Remodeling	TIGD5	-0.0714131	0.860733	0.967291
Granulocytes_NIBAN1_TXNIPhi	NECTIN2	-0.0596941	0.860478	0.923817
CD4+ Tn	WDR3	-0.0472167	0.860436	0.944943
CD8+ Stressed	NECTIN2	-0.0719761	0.860433	0.937097
Arterial Endothelial Cells	LRRC8B	-0.0819991	0.861167	0.999833
STS Proangiogenic	SLC13A1	-0.297398	0.860724	0.999994
CD4+ Tn	GPN3	-0.0451964	0.860426	0.944943
DCs AREG+	DCAF13	-0.0535572	0.860467	0.950558
STS Proangiogenic	NSMAF	-0.111407	0.860712	0.999994
JAK2_high_STS	ZNF222	-0.50601	0.860701	0.999869
DCs AREG+	POLR2E	-0.0496558	0.860436	0.950558
STS Proangiogenic	TMEM64	-0.159395	0.860689	0.999994
CD8+ GZMK+ Tm	NELFB	-0.0390518	0.860394	0.924625
STS CTA high	TNK2	-0.178994	0.860683	0.977461
CD8+ Activated	CCNB1	-0.0648829	0.860384	0.925922
STS Immunomodulatory	SPG11	-0.0552029	0.860677	0.999998
Mastocytes	PPFIA2	-0.0908594	0.860423	0.973377
CD4+ Th17	ZFHX3	-0.0604869	0.860382	0.942312
CD4+ Tregs	SBNO2	-0.0471536	0.860378	0.9392
STS Myofibroblastic	LINC01934	-0.168357	0.860669	0.995118
STS CTA high	ACVR2A	-0.141116	0.860645	0.977461
NK cells CD56 high	DTX3L	-0.0501986	0.860349	0.935478
Inflammatory Monocytes	DCTN6	-0.0500983	0.860389	0.936543
STS CTA high	DARS2	-0.140549	0.860637	0.977461
STS Mesenchymal-like Undiff.	UBE4A	-0.0291006	0.860624	0.964988
STS CTA high	TOMM34	-0.147163	0.860622	0.977461
JAK2_high_STS	AC124016.1	-0.704025	0.860606	0.999869
CD8+ Stressed	TNPO2	-0.0453939	0.860312	0.937044
STS Mesenchymal-like Undiff.	RCC1L	-0.0432125	0.860598	0.964988
Inflammatory Monocytes	AC010149.1	-0.0870991	0.860345	0.936543
Arterial Endothelial Cells	ANKRD10	-0.0549859	0.861038	0.999833
STS Mesenchymal-like ECM Remodeling	MINDY1	-0.0798325	0.860592	0.967219
Immunoregulatroy PMNs	SOX5	-0.0887803	0.860329	0.917172
Matrix CAFs	VCPKMT	-0.0673586	0.861178	0.999515
CD4+ Tn	MCF2L	-0.0761132	0.86028	0.944943
M2 TREM2+ SPP1+	LINC00578	-0.0907192	0.860321	0.935262
STS Mesenchymal-like Contactin+	RNF216	-0.0750013	0.860573	0.960741
NK cells CD56 high	PDPK1	-0.0427864	0.86027	0.935478
CD8+ Early Activation	PPP5C	-0.0441009	0.860268	0.936514
Arterial Endothelial Cells	SAFB	-0.0715668	0.861003	0.999833
M2 APOC1+ APOE+	MXI1	-0.0574166	0.860303	0.939824
Pericytes	DGCR8	-0.0744582	0.860998	0.99256
CD8+ Exhausted	PRMT1	-0.0522245	0.860252	0.914589
STS Immunomodulatory	ERO1A	-0.045492	0.860541	0.999998
STS Mesenchymal-like Undiff.	AC026356.2	-0.0847896	0.860541	0.964988
Granulocytes_NIBAN1_TXNIPhi	GALT	-0.0726555	0.860284	0.923816
CD8+ Stressed	C19orf25	-0.0460836	0.860236	0.937044
Arterial Endothelial Cells	RFC5	-0.0706238	0.860957	0.999833
Macro SELENOP+ SLC40A1+	CCDC57	-0.0540512	0.860259	0.920222
Arterial Endothelial Cells	SNTB1	-0.146595	0.860954	0.999833
M2 TREM2+ SPP1+	DENND10	-0.0570195	0.860245	0.935262
JAK2_high_STS	AC006460.2	-0.8946	0.860498	0.999869
M2 APOC1+ APOE+	VRK2	-0.0603893	0.860239	0.939822
STS Mesenchymal-like Undiff.	CHMP1A	-0.055478	0.860491	0.964988
CD8+ Exhausted	UHRF1BP1L	-0.0581924	0.860184	0.914581
CD4+ Tn	RERE-AS1	-0.069911	0.860184	0.944943
STS Mesenchymal-like Undiff.	LINC01389	-0.154958	0.86047	0.964988
STS CTA high	PRDX5	-0.124721	0.860467	0.977461
STS Myofibroblastic	KRI1	-0.0535271	0.860464	0.995118
STS Proangiogenic	EEF1E1	-0.130918	0.860456	0.999994
STS CTA high	TOR1A	-0.101449	0.86045	0.977461
STS Myofibroblastic	AC098617.1	-0.190857	0.860449	0.995118
CD4+ Th17	PTPN23	-0.0475075	0.860146	0.942312
Tip Endothelial Cells	CCSER2	-0.0561184	0.860872	0.996819
CD8+ Activated	ADAM17	-0.0442311	0.860132	0.925781
STS Proangiogenic	AC108047.1	-0.213918	0.860426	0.999994
CD8+ Activated	LIMS1	-0.0443494	0.860125	0.925781
CD8+ Activated	TMEM260	-0.0497308	0.860124	0.925781
CD8+ ISG	SDCCAG8	-0.0580779	0.860122	0.935009
CD8+ GZMK+ Tm	ZNF581	-0.0473832	0.860122	0.924463
Pericytes	CSNK2A2	-0.0770694	0.86085	0.99256
STS Proangiogenic	PSPH	-0.144779	0.860406	0.999994
Matrix CAFs	KLHL24	-0.0730692	0.861007	0.999515
STS Mesenchymal-like Undiff.	AC110611.2	-0.186648	0.860399	0.964988
Macro SELENOP+ SLC40A1+	ZNF720	-0.0488397	0.86014	0.920222
Arterial Endothelial Cells	ACBD6	-0.0660584	0.860833	0.999833
JAK2_high_STS	CACNB3	-0.547806	0.860388	0.999869
STS Immunomodulatory	NID2	-0.129955	0.860386	0.999998
JAK2_high_STS	DOCK6	-0.673349	0.860386	0.999869
NK cells CD56 high	ACADVL	-0.0462084	0.860087	0.93546
M2 APOC1+ APOE+	KANTR	-0.0641151	0.860124	0.939802
NK cells CD56 high	SF3B3	-0.0415878	0.860075	0.93546
STS Mesenchymal-like Contactin+	FNIP1	-0.0887954	0.860352	0.960623
Arterial Endothelial Cells	ZBTB44	-0.0774746	0.860783	0.999833
Pericytes	SLC12A6	-0.088794	0.86077	0.99256
STS CTA high	NELFCD	-0.119139	0.860326	0.977461
CD4+ Stressed	PEX16	-0.0462269	0.860029	0.921304
NA	TMEM80	-0.0735093	0.860069	0.915568
STS Immunomodulatory	SLC25A24	-0.0459076	0.860323	0.999998
STS Mesenchymal-like Undiff.	AC023424.3	-0.215366	0.860322	0.964988
Monocytes EREG+	MED29	-0.0448009	0.860067	0.978146
JAK2_high_STS	FASN	-0.443834	0.860321	0.999869
Matrix CAFs	PPP6R1	-0.0645893	0.860923	0.999515
CD8+ Early Activation	MMP11	-0.102086	0.860018	0.936322
CD8+ GZMK+ Tm	PRKDC	-0.0397469	0.860009	0.924407
STS CTA high	RRS1	-0.134298	0.860303	0.977461
STS Immunomodulatory	AC022872.1	-0.152559	0.860302	0.999998
CD4+ T memory	CCDC196	-0.075129	0.860005	0.958038
CD8+ GZMK+ Tm	IDH1	-0.0476163	0.860005	0.924407
Proinflammatory PMNs	CCDC18	-0.065466	0.860034	0.936843
Immunoregulatroy PMNs	CX3CR1	-0.0871842	0.860021	0.916967
CD36+ CAFs	AC025442.2	-0.186754	0.860863	0.992363
CD4+ Tregs	WRNIP1	-0.0466938	0.859949	0.938811
NK cells CD56 high	ZFP69	-0.0623953	0.859947	0.93546
STS Mesenchymal-like Undiff.	VPS37C	-0.0540916	0.860235	0.964988
STS Mesenchymal-like Contactin+	AL592156.2	-0.276889	0.860233	0.960611
Tip Endothelial Cells	NIPSNAP3A	-0.0776289	0.860677	0.996819
Matrix CAFs	TMEM200B	-0.0802269	0.860828	0.999515
NK cells CD56 low	C12orf73	-0.0464392	0.859926	0.966441
Mastocytes	SF3B4	-0.0514858	0.859966	0.973111
Proinflammatory PMNs	MPHOSPH8	-0.0481745	0.859963	0.936829
STS Immunomodulatory	RAB2B	-0.0395989	0.860213	0.999998
CD4+ Tn	APOL3	-0.0422424	0.859915	0.944863
DCs AREG+	SIGLEC10	-0.0723226	0.859955	0.950321
DCs CD1c+	PLD6	-0.09112	0.859951	0.974758
Macro SELENOP+ SLC40A1+	GOPC	-0.043767	0.859947	0.920189
CD4+ Th17	HSPA4	-0.0391193	0.859902	0.942265
STS Mesenchymal-like ECM Remodeling	SPRED1	-0.0548988	0.860196	0.967086
CD36+ CAFs	AL049869.2	-0.175691	0.860798	0.992363
DCs AREG+	MAPKAPK5-AS1	-0.0598115	0.859939	0.950321
NK cells CD56 low	PIN1	-0.0502675	0.859894	0.966441
STS Myofibroblastic	FANCA	-0.0884557	0.860189	0.995118
DCs AREG+	DAPK3	-0.0597437	0.859934	0.950321
CD36+ CAFs	FAM83D	-0.124929	0.860785	0.992363
M2 TREM2+ SPP1+	BRAP	-0.0601585	0.859917	0.935177
STS Myofibroblastic	CRLS1	-0.0587097	0.860168	0.995118
STS Myofibroblastic	RPS27A	-0.0553317	0.860152	0.995118
NK cells CD56 low	TCAIM	-0.0510002	0.859857	0.966441
CD8+ GZMK+ Tm	WDR61	-0.0445129	0.859856	0.924373
STS Proangiogenic	AL118516.1	-0.169236	0.860151	0.999994
CD4+ T memory	ZNF235	-0.0570142	0.859854	0.958038
STS Proangiogenic	CHST14	-0.105966	0.860145	0.999994
NA	RABEP1	-0.0509889	0.859879	0.915442
CD4+ Activated	GUF1	-0.0458339	0.859833	0.954632
Tip Endothelial Cells	AC099343.3	-0.0958029	0.860568	0.996819
STS Proangiogenic	LINC01121	-0.311375	0.860118	0.999994
Immunoregulatroy PMNs	ZSCAN30	-0.0642768	0.859863	0.9169
Inflammatory Monocytes	RBM41	-0.0603738	0.859861	0.936155
CD8+ Stressed	ABHD15	-0.0645348	0.859809	0.936697
STS Immunomodulatory	PTPN3	-0.175311	0.860093	0.999998
JAK2_high_STS	LIX1L-AS1	-0.498016	0.860087	0.999869
JAK2_high_STS	MOB3B	-0.729534	0.860086	0.999869
Vascular CAFs	RBMS1	-0.0685663	0.860684	0.999737
CD8+ Exhausted	F8A1	-0.0653108	0.859783	0.914346
CD8+ Activated	PJA2	-0.0421513	0.859779	0.925729
CD4+ Tn	HMGB2	-0.0628723	0.859778	0.944781
Inflammatory Monocytes	PSMA1	-0.0461878	0.859818	0.936155
STS Epithelial-like	LINC02669	-0.160368	0.860062	0.927878
Matrix CAFs	ELMSAN1	-0.0789338	0.860665	0.999515
Arterial Endothelial Cells	POLG2	-0.10748	0.860504	0.999833
CD4+ Th17	AFF4	-0.0481982	0.85976	0.942243
CD8+ Early Activation	AC009996.1	-0.0650204	0.859752	0.936167
CD36+ CAFs	ZNF586	-0.145198	0.860651	0.992363
NA	CSNK1G3	-0.0593739	0.85979	0.915407
CD4+ T memory	CASP2	-0.0468087	0.859741	0.958024
Inflammatory Monocytes	DHCR7	-0.0756073	0.859777	0.936155
CD8+ Activated	CEP97	-0.0424043	0.859729	0.925729
Monocytes EREG+	LINC01409	-0.0716075	0.859766	0.977872
CD8+ Exhausted	ZDHHC20	-0.0512204	0.859718	0.91434
STS Epithelial-like	IQCD	-0.141577	0.860013	0.927878
CD36+ CAFs	CBX1	-0.055489	0.860608	0.992363
STS Proangiogenic	NAP1L4	-0.0732721	0.860002	0.999994
NK cells CD56 low	TAPBP	-0.0425326	0.859695	0.966395
CD8+ Activated	KLHL12	-0.0468624	0.859693	0.925729
Pericytes	AC012368.1	-0.112591	0.860433	0.99256
Matrix CAFs	CCDC91	-0.0520549	0.860584	0.999515
NK cells CD56 high	MRPS11	-0.0430257	0.859679	0.93546
CD4+ T memory	CCDC124	-0.0497582	0.859678	0.958024
CD8+ Exhausted	PIP4K2B	-0.0535662	0.859662	0.91434
Pericytes	DDX55	-0.0694724	0.8604	0.99256
Vascular CAFs	TMEM159	-0.0816858	0.860554	0.999737
JAK2_high_STS	CCDC173	-1.04999	0.859944	0.999869
NK cells CD56 high	NR2C2AP	-0.0479852	0.859643	0.93546
STS Mesenchymal-like ECM Remodeling	PXMP2	-0.090378	0.859937	0.966861
STS Immunomodulatory	AC009228.1	-0.197188	0.859926	0.999998
M2 APOC1+ APOE+	ZNF414	-0.0613312	0.859672	0.939391
NA	ARHGEF6	-0.0497474	0.85967	0.915338
CD4+ Th17	IL15RA	-0.0485964	0.859627	0.942165
M2 TREM2+ SPP1+	CHD9	-0.0478898	0.859665	0.935008
M2 APOC1+ APOE+	AC127502.2	-0.0594887	0.859662	0.939391
CD36+ CAFs	RASAL2	-0.0911769	0.86052	0.992363
STS Mesenchymal-like Undiff.	S100A16	-0.121789	0.859911	0.964988
CD8+ GZMK+ Tm	ING1	-0.0456569	0.859614	0.924301
Mastocytes	SWAP70	-0.0541745	0.859649	0.972931
CD4+ Th17	RIPOR3	-0.0591295	0.859606	0.942165
Mastocytes	AC002553.1	-0.0827575	0.859646	0.972931
STS Immunomodulatory	LZTR1	-0.0583551	0.859889	0.999998
Matrix CAFs	GPR161	-0.0773047	0.860493	0.999515
STS Mesenchymal-like ECM Remodeling	MAML3	-0.105537	0.859887	0.966861
Matrix CAFs	AC010642.2	-0.0744603	0.860486	0.999515
CD4+ Stressed	FLCN	-0.0572814	0.859579	0.921017
STS Proangiogenic	AGGF1	-0.0710236	0.859874	0.999994
STS Mesenchymal-like ECM Remodeling	MED6	-0.0428172	0.859872	0.966861
JAK2_high_STS	CYC1	-0.171272	0.859868	0.999869
Arterial Endothelial Cells	AC026347.1	-0.237939	0.860313	0.999833
Monocytes EREG+	PPP1R16B	-0.102179	0.859612	0.977833
CD4+ Th17	MED28	-0.0462831	0.859566	0.942165
Proinflammatory PMNs	CLBA1	-0.102487	0.859599	0.936619
DCs AREG+	GABPB1-IT1	-0.0588811	0.859595	0.950235
CD4+ Tfh	CCDC88A	-0.0621697	0.859545	0.93387
STS Mesenchymal-like ECM Remodeling	XRN1	-0.0384118	0.859839	0.966861
CD4+ Tn	AC013437.1	-0.0664048	0.859541	0.944589
JAK2_high_STS	ZNF776	-0.389781	0.85983	0.999869
STS Mesenchymal-like Contactin+	PTBP2	-0.0997856	0.859824	0.960403
JAK2_high_STS	CCDC7	-0.792887	0.859818	0.999869
Mastocytes	CES4A	-0.0858214	0.859561	0.972931
DCs CD1c+	CD55	-0.0645139	0.859559	0.974449
STS Proangiogenic	AL713852.1	-0.355318	0.859813	0.999994
CD8+ Activated	LINC00685	-0.064294	0.859515	0.925707
CD8+ GZMK+ Tm	EXD3	-0.0441849	0.859507	0.924259
CD36+ CAFs	FAM153CP	-0.151465	0.860392	0.992363
Granulocytes_NIBAN1_TXNIPhi	INF2	-0.0665952	0.85953	0.92331
CD36+ CAFs	RANBP2	-0.0759211	0.86038	0.992363
CD8+ Exhausted	GGT7	-0.0570806	0.859478	0.914213
CD8+ Stressed	VPS72	-0.0447274	0.859473	0.936533
CD4+ Th17	TGFBR3L	-0.0714705	0.859471	0.942165
CD8+ Stressed	ITGB1	-0.0476476	0.859462	0.936533
CD36+ CAFs	CDC40	-0.058138	0.860359	0.992363
STS Mesenchymal-like Undiff.	AL583785.1	-0.207702	0.859753	0.964954
Inflammatory Monocytes	AC144521.1	-0.0841879	0.859496	0.936008
CD4+ Th17	MHENCR	-0.0474472	0.859452	0.942165
STS Myofibroblastic	UQCRH	-0.07134	0.859745	0.995118
CD4+ Tregs	GNPTAB	-0.0461845	0.859447	0.938453
CD8+ Stressed	AL356356.1	-0.0745268	0.859443	0.936533
DCs CD1c+	ING3	-0.0484904	0.859484	0.974449
M2 TREM2+ SPP1+	LOXL3	-0.0620016	0.859481	0.935
STS Myofibroblastic	AC117834.1	-0.165256	0.859733	0.995118
CD4+ Tregs	PAK3	-0.0584715	0.859433	0.938453
STS Mesenchymal-like Undiff.	LINC00598	-0.10483	0.859726	0.964954
CD8+ GZMK+ Tm	GLRX2	-0.0444034	0.859426	0.924237
Matrix CAFs	ASB2	-0.126305	0.860327	0.999515
DCs AREG+	TGM3	-0.131851	0.859457	0.950146
Tip Endothelial Cells	SNTA1	-0.134358	0.860155	0.996819
CD4+ Tregs	HNRNPAB	-0.0448619	0.859412	0.938453
Proinflammatory PMNs	ZNF350	-0.0639602	0.859447	0.936579
Mastocytes	AC073592.1	-0.0912382	0.859444	0.972931
CD36+ CAFs	DDX1	-0.0569129	0.860299	0.992363
CD4+ T memory	AC105094.2	-0.09853	0.859383	0.957906
CD4+ T memory	ARHGAP10	-0.0605379	0.85938	0.957906
Pericytes	DAP	-0.0704219	0.86012	0.99256
CD8+ ISG	LSR	-0.065345	0.859377	0.934683
STS Mesenchymal-like Contactin+	DARS	-0.0628751	0.859673	0.960296
Pericytes	ATP5F1A	-0.0785692	0.860118	0.99256
CD8+ Activated	TIRAP	-0.0604803	0.859368	0.925614
STS Immunomodulatory	ECD	-0.0494173	0.859659	0.999998
CD8+ Early Activation	CDC25B	-0.0427271	0.859356	0.935971
NK cells CD56 high	NECAP1	-0.0446327	0.859351	0.935328
CD36+ CAFs	CHPT1	-0.0700374	0.860249	0.992363
STS Mesenchymal-like Undiff.	ALG1L9P	-0.122414	0.859643	0.964954
Mastocytes	SMG6	-0.0527166	0.859387	0.972931
CD4+ Tn	TIMP2	-0.0695003	0.859344	0.94444
DCs CD1c+	ZCCHC4	-0.0655922	0.859384	0.974449
CD8+ Activated	COL4A2	-0.073544	0.859341	0.925614
M2 TREM2+ SPP1+	SLC38A10	-0.054219	0.859382	0.935
STS Mesenchymal-like ECM Remodeling	DDX58	-0.0647089	0.859628	0.966861
STS Epithelial-like	ITGA4	-0.133725	0.859617	0.927572
JAK2_high_STS	RPS11	-0.164409	0.85961	0.999869
Monocytes EREG+	TNFRSF1B	-0.0642329	0.859352	0.977604
CD4+ Tregs	STT3B	-0.0430559	0.859308	0.938453
STS Mesenchymal-like Undiff.	PIWIL2	-0.191216	0.859603	0.964954
Immunoregulatroy PMNs	MLH1	-0.044715	0.859341	0.916421
Matrix CAFs	RUFY1	-0.0512244	0.860199	0.999515
CD8+ Exhausted	MBNL1-AS1	-0.0794933	0.859296	0.91412
Inflammatory Monocytes	GRID2	-0.0834421	0.859336	0.936003
Immunoregulatroy PMNs	CIAO2B	-0.0507123	0.859335	0.916421
NK cells CD56 high	RICTOR	-0.0441104	0.859282	0.935319
CD4+ Activated	AC027020.2	-0.0711402	0.859278	0.954331
STS Mesenchymal-like ECM Remodeling	CCL4	-0.140139	0.859572	0.966861
Monocytes EREG+	AC026470.2	-0.0972222	0.859311	0.977604
STS Mesenchymal-like Contactin+	MMP19	-0.276204	0.859565	0.960296
DCs CD1c+	LINC00968	-0.0931362	0.859299	0.974449
NA	ARHGAP19	-0.0745606	0.859299	0.915003
Pericytes	KALRN	-0.128236	0.859999	0.99256
CD8+ Exhausted	EIF3I	-0.0475046	0.859254	0.91412
Immunoregulatroy PMNs	HLA-B	-0.0659501	0.859259	0.916421
Capillary Venous Endothelial Cells	MAFG	-0.0600355	0.859955	0.918616
Pericytes	PRKD1	-0.146906	0.859954	0.99256
STS Mesenchymal-like Contactin+	SEMA3E	-0.372549	0.859507	0.960296
CD4+ Activated	LMO4	-0.0462859	0.859207	0.954331
DCs CD1c+	AC090518.1	-0.0953473	0.85924	0.974449
CD4+ T memory	ATXN1L	-0.0472453	0.859197	0.957839
CD8+ GZMK+ Tm	CDK10	-0.0442311	0.859194	0.924128
STS Mesenchymal-like Undiff.	ZIC4	-0.183857	0.859486	0.964954
Arterial Endothelial Cells	SLC6A8	-0.100881	0.859932	0.999833
STS Proangiogenic	CARHSP1	-0.139585	0.859482	0.999994
CD8+ GZMK+ Tm	CPSF1	-0.0459682	0.859182	0.924128
JAK2_high_STS	PPL	-0.864198	0.859476	0.999869
STS Myofibroblastic	ULK1	-0.0839599	0.85946	0.995118
CD4+ Th17	R3HCC1L	-0.049371	0.85916	0.942129
STS Proangiogenic	BTBD9	-0.2887	0.859456	0.999994
Macro SELENOP+ SLC40A1+	COPG1	-0.0420287	0.859195	0.919626
NK cells CD56 low	RELT	-0.0476755	0.859152	0.966213
STS Myofibroblastic	ST3GAL3	-0.0790409	0.859448	0.995118
Arterial Endothelial Cells	TBCB	-0.0466938	0.859895	0.999833
CD8+ Stressed	CLK2	-0.0415832	0.859149	0.936533
Proinflammatory PMNs	UPP1	-0.0495936	0.859185	0.936439
Immunoregulatroy PMNs	ALK	-0.0781361	0.859182	0.916421
DCs AREG+	SLC37A1	-0.0644846	0.859177	0.95013
CD8+ Stressed	SLC9A5	-0.0739433	0.859132	0.936533
Tip Endothelial Cells	BCKDK	-0.0795042	0.859874	0.996819
JAK2_high_STS	PBX4	-0.970387	0.859423	0.999869
NK cells CD56 low	PAPOLA	-0.0387956	0.859123	0.966213
CD4+ T memory	PTPN23	-0.0484209	0.859121	0.957839
JAK2_high_STS	ATL1	-0.631453	0.859416	0.999869
CD8+ GZMK+ Tm	CDK6	-0.0609635	0.859111	0.924128
CD4+ Th17	CEP97	-0.0434993	0.859109	0.942129
NA	SDHAF2	-0.0579636	0.859149	0.914962
STS Myofibroblastic	MIA	-0.18537	0.8594	0.995118
STS Mesenchymal-like ECM Remodeling	SARS2	-0.0767566	0.859396	0.966838
Mastocytes	AC025160.1	-0.0912071	0.859135	0.972909
CD36+ CAFs	SCGB2B2	-0.190292	0.859994	0.992363
STS CTA high	ETFBKMT	-0.154162	0.859386	0.977304
Mastocytes	DDX21	-0.0485745	0.859121	0.972909
CD8+ Stressed	TTLL13P	-0.0975124	0.859078	0.936533
Macro SELENOP+ SLC40A1+	ATG12	-0.0446074	0.859118	0.919603
Inflammatory Monocytes	FAM50A	-0.0477931	0.859111	0.9359
STS Myofibroblastic	CCSAP	-0.0660758	0.859364	0.995118
CD4+ T memory	TUBGCP2	-0.0380428	0.859063	0.957839
JAK2_high_STS	TERF1	-0.220764	0.859357	0.999869
STS Epithelial-like	HIST1H2AB	-0.168236	0.859351	0.92746
CD4+ Stressed	SLC33A1	-0.0497873	0.859052	0.920776
CD4+ Tn	SPAG5	-0.0791286	0.859049	0.944219
NK cells CD56 high	DCAF7	-0.0431852	0.859047	0.935219
Pericytes	ZNF232	-0.0783117	0.859765	0.99256
CD4+ Stressed	FBXO32	-0.0528182	0.859019	0.920776
CD4+ Th17	CASC8	-0.0773579	0.859016	0.942129
CD4+ Tregs	PSMF1	-0.0475727	0.859015	0.938251
Monocytes EREG+	LINC02246	-0.0820124	0.859054	0.977592
CD8+ ISG	RPP30	-0.0487995	0.859008	0.934487
JAK2_high_STS	ENPEP	-0.934162	0.859305	0.999869
Mastocytes	RASIP1	-0.0960027	0.859047	0.972909
CD4+ Tn	QRICH2	-0.0686252	0.859005	0.944219
CD4+ Tregs	NUCB1-AS1	-0.063416	0.859004	0.938251
Matrix CAFs	RIPK1	-0.0867583	0.859904	0.999515
JAK2_high_STS	MED14OS	-0.572487	0.859295	0.999869
Monocytes EREG+	ZNF169	-0.0832949	0.859035	0.977592
Immunoregulatroy PMNs	PREP	-0.0546096	0.859029	0.916421
M2 APOC1+ APOE+	MTMR1	-0.0663484	0.859021	0.938806
CD36+ CAFs	PRCP	-0.0816396	0.85987	0.992363
CD4+ Tn	RFWD3	-0.0469274	0.858964	0.944219
Pericytes	TOM1L2	-0.09227	0.859706	0.99256
STS Mesenchymal-like Contactin+	CAP2	-0.263035	0.859256	0.960266
STS Myofibroblastic	LINC01567	-0.206808	0.859252	0.995118
JAK2_high_STS	AC023424.3	-1.30222	0.85925	0.999869
JAK2_high_STS	RCE1	-0.360013	0.859246	0.999869
Capillary Venous Endothelial Cells	CMPK1	-0.0621814	0.859689	0.918433
Monocytes EREG+	KTN1	-0.0501329	0.858985	0.977592
STS CTA high	CMTM3	-0.125536	0.859234	0.977297
STS Myofibroblastic	NBPF3	-0.0973721	0.859233	0.995118
STS Mesenchymal-like ECM Remodeling	UCK1	-0.0558817	0.859228	0.966758
STS Immunomodulatory	AC007262.2	-0.226304	0.859224	0.999998
CD4+ Tregs	RAB3D	-0.0642103	0.858913	0.938251
CD4+ T memory	MTRNR2L6	-0.0989667	0.858913	0.957839
Proinflammatory PMNs	AL109840.2	-0.098229	0.858953	0.936415
CD8+ Stressed	JPT2	-0.0431564	0.858909	0.936522
Inflammatory Monocytes	PEX19	-0.0518298	0.858945	0.935844
CD4+ T memory	ABHD16A	-0.0430446	0.858901	0.957839
CD4+ Stressed	MRTFA	-0.0674107	0.858898	0.920741
CD8+ Stressed	AC008403.3	-0.064789	0.858895	0.936522
STS Proangiogenic	DHRS7	-0.12807	0.859184	0.999994
STS Proangiogenic	CENPJ	-0.13652	0.859181	0.999994
Pericytes	ZNF503-AS1	-0.188199	0.859623	0.99256
Inflammatory Monocytes	FBXO31	-0.0641356	0.8589	0.935844
Vascular CAFs	REL	-0.0905945	0.859756	0.999737
CD8+ Stressed	UBE2D3	-0.0385447	0.858849	0.936522
M2 TREM2+ SPP1+	AC245140.2	-0.0900167	0.858888	0.934598
Macro SELENOP+ SLC40A1+	MXI1	-0.0560634	0.858886	0.919475
STS CTA high	ARHGEF25	-0.323802	0.859141	0.977282
STS Myofibroblastic	TAF15	-0.0374831	0.85914	0.995118
M2 TREM2+ SPP1+	CLASRP	-0.05347	0.858877	0.934598
STS Proangiogenic	POLR2C	-0.0861012	0.859132	0.999994
Vascular CAFs	TM9SF4	-0.0637443	0.859738	0.999737
CD8+ GZMK+ Tm	SELL	-0.0612353	0.85883	0.924053
CD4+ Stressed	SMAD5	-0.0537281	0.858824	0.920741
CD36+ CAFs	TNFRSF14	-0.100099	0.859729	0.992363
STS Proangiogenic	CELSR1	-0.301738	0.859113	0.999994
CD4+ Stressed	POMGNT1	-0.0548145	0.858805	0.920741
CD4+ Tregs	SSBP2	-0.0722626	0.858783	0.9382
JAK2_high_STS	ZIC1	-0.541106	0.859072	0.999869
NK cells CD56 low	DDX21	-0.0420925	0.858774	0.96598
NK cells CD56 high	AC009133.1	-0.0465977	0.858771	0.935031
STS Immunomodulatory	ARHGAP31	-0.0701633	0.859065	0.999998
STS Mesenchymal-like Undiff.	DUSP23	-0.0599138	0.859061	0.964932
Tip Endothelial Cells	RTL8C	-0.0711522	0.859507	0.996819
M2 TREM2+ SPP1+	FGFR1	-0.0725538	0.858792	0.934598
Monocytes EREG+	OSGIN2	-0.0575032	0.85879	0.977592
Matrix CAFs	DSP	-0.10476	0.859651	0.999515
DCs AREG+	DVL2	-0.0713326	0.858783	0.949975
Granulocytes_NIBAN1_TXNIPhi	TTC33	-0.0766007	0.858783	0.922688
CD36+ CAFs	NUS1	-0.0619434	0.859647	0.992363
STS Mesenchymal-like ECM Remodeling	TRPM4	-0.063443	0.859036	0.966605
CD4+ Stressed	DCP2	-0.0440809	0.858736	0.920741
Mastocytes	LINC01641	-0.0917439	0.858776	0.972887
NK cells CD56 high	PRICKLE1	-0.0698182	0.858733	0.935031
STS Immunomodulatory	TAMM41	-0.0617623	0.859029	0.999998
CD4+ Th17	RPH3AL	-0.0613113	0.858725	0.941961
Tip Endothelial Cells	PPP2R3C	-0.0820969	0.859471	0.996819
STS Mesenchymal-like Contactin+	SATB1-AS1	-0.23042	0.859022	0.960191
STS CTA high	ORC3	-0.0805173	0.859017	0.977282
CD4+ Stressed	NOLC1	-0.0439205	0.858717	0.920741
M2 APOC1+ APOE+	PDSS2	-0.0556762	0.858756	0.938579
Inflammatory Monocytes	PCYOX1L	-0.0751369	0.858752	0.935821
NK cells CD56 high	SELENOO	-0.0491076	0.858706	0.935031
Arterial Endothelial Cells	ANP32B	-0.0788241	0.859446	0.999833
CD4+ Tn	HCLS1	-0.0466621	0.858691	0.944064
Vascular CAFs	KIAA1522	-0.162414	0.859597	0.999737
STS Mesenchymal-like Contactin+	MT-CO3	-0.0840901	0.858985	0.960191
CD4+ Tn	AC068724.3	-0.0639224	0.858685	0.944064
Monocytes EREG+	SMIM1	-0.08466	0.858726	0.977592
DCs AREG+	PLAU	-0.090223	0.858726	0.949975
CD4+ T memory	FNDC10	-0.0685054	0.858672	0.957839
STS Myofibroblastic	SLC22A1	-0.165325	0.858969	0.995118
NK cells CD56 high	RNF139-AS1	-0.0522702	0.858657	0.935031
Pericytes	AC010894.3	-0.267259	0.859398	0.99256
Immunoregulatroy PMNs	STRADB	-0.0600028	0.858686	0.916321
NK cells CD56 low	HMGN2	-0.042372	0.858644	0.965926
CD4+ Th17	C5orf22	-0.04451	0.858644	0.941961
STS CTA high	AATF	-0.0820883	0.858941	0.977282
CD4+ Tfh	CHMP4A	-0.0501515	0.858639	0.933085
CD4+ Th17	FCMR	-0.0527017	0.858638	0.941961
Immunoregulatroy PMNs	STK11	-0.0486693	0.858668	0.916321
CD4+ T memory	BX284668.5	-0.103489	0.858618	0.957839
CD4+ Th17	PAPOLA	-0.0387207	0.858616	0.941961
STS Immunomodulatory	MSH3	-0.0423663	0.858913	0.999998
CD8+ Activated	SLC4A2	-0.0623717	0.858612	0.924996
Matrix CAFs	TBC1D10A	-0.0799162	0.859518	0.999515
CD8+ Activated	CAVIN3	-0.0633576	0.858608	0.924996
DCs CD1c+	CCDC163	-0.0943563	0.858641	0.974116
Tip Endothelial Cells	FZD5	-0.121406	0.859342	0.996819
M2 APOC1+ APOE+	WDR17	-0.0792552	0.858635	0.93851
STS Proangiogenic	AL512308.1	-0.32976	0.858878	0.999994
CD8+ Activated	TMEM101	-0.0417978	0.858576	0.924996
Pericytes	CCDC93	-0.0803233	0.859318	0.99256
CD4+ Tn	AC020651.2	-0.0814842	0.858567	0.944064
CD8+ ISG	EDEM2	-0.054597	0.858563	0.934136
CD8+ Exhausted	FMC1	-0.0609937	0.858561	0.913749
NK cells CD56 low	KCTD7	-0.0642041	0.858559	0.965926
CD8+ Activated	OXSR1	-0.0464336	0.858556	0.924996
CD4+ Activated	AP002518.2	-0.0905235	0.858555	0.953768
M2 APOC1+ APOE+	MSRA	-0.056868	0.858592	0.93851
DCs AREG+	DNAJC1	-0.0499505	0.858587	0.949956
CD8+ Activated	SUMF2	-0.0397203	0.858542	0.924996
CD4+ T memory	AC097634.1	-0.0968728	0.858542	0.957839
Proinflammatory PMNs	ACIN1	-0.0462766	0.858582	0.936246
Inflammatory Monocytes	UBE2I	-0.0483662	0.85858	0.935696
CD4+ T memory	C15orf40	-0.0507387	0.85852	0.957839
Macro SELENOP+ SLC40A1+	GCSH	-0.0587382	0.85856	0.919247
NK cells CD56 low	LSM6	-0.0520064	0.858511	0.965926
NK cells CD56 low	FAM160A1	-0.0776608	0.858502	0.965926
Tip Endothelial Cells	AIDA	-0.078826	0.859245	0.996819
STS Myofibroblastic	CYB5R4	-0.0663104	0.858794	0.995118
CD8+ Stressed	GRSF1	-0.0428034	0.858492	0.936337
DCs CD1c+	AL445524.1	-0.0737917	0.858533	0.974096
CD8+ GZMK+ Tm	POR	-0.0445417	0.858483	0.923811
STS Immunomodulatory	TMEM63B	-0.0466161	0.85878	0.999998
CD4+ Tfh	FNTB	-0.0690211	0.858482	0.933085
STS Immunomodulatory	PALD1	-0.199264	0.858777	0.999998
STS Mesenchymal-like Undiff.	MACROD1	-0.0654502	0.85877	0.96473
STS Mesenchymal-like ECM Remodeling	USP45	-0.0646303	0.858768	0.966493
STS Mesenchymal-like Undiff.	MAN2B1	-0.0567879	0.858764	0.96473
STS Immunomodulatory	LINC01476	-0.192988	0.858754	0.999998
CD36+ CAFs	BNC2	-0.222768	0.859362	0.992363
Proinflammatory PMNs	PRTFDC1	-0.0909456	0.858496	0.936246
JAK2_high_STS	OSBPL11	-0.204707	0.858749	0.999869
CD8+ GZMK+ Tm	TNKS	-0.0584987	0.858446	0.923811
Proinflammatory PMNs	DAAM2	-0.112706	0.858483	0.936246
M2 APOC1+ APOE+	PAG1	-0.0649006	0.858483	0.938477
Mastocytes	MAP4K3-DT	-0.0526405	0.85848	0.972821
STS Myofibroblastic	FANK1	-0.10496	0.858736	0.995118
STS Mesenchymal-like Contactin+	CWF19L2	-0.0845387	0.858734	0.960119
Pericytes	FUNDC2	-0.0677593	0.859177	0.99256
CD4+ Tfh	ACSF3	-0.0534165	0.858423	0.933085
NK cells CD56 low	STUB1	-0.0485095	0.858422	0.965926
CD8+ Early Activation	TRAF3IP2-AS1	-0.0584613	0.858419	0.935384
M2 TREM2+ SPP1+	ATF4	-0.0495111	0.85844	0.934433
Arterial Endothelial Cells	AMPD3	-0.194425	0.859144	0.999833
STS Proangiogenic	ADCYAP1	-0.255894	0.858695	0.999994
NK cells CD56 high	POLD1	-0.0651766	0.858394	0.935031
DCs CD1c+	DHCR24	-0.0975907	0.858434	0.974052
CD8+ Early Activation	CNGA4	-0.0959077	0.858392	0.935384
CD4+ T memory	ZBTB5	-0.0478966	0.858391	0.957839
JAK2_high_STS	AC008393.1	-0.506904	0.858686	0.999869
CD8+ Early Activation	AP1B1	-0.0507504	0.858384	0.935384
Arterial Endothelial Cells	PXN-AS1	-0.0902053	0.85913	0.999833
CD4+ Tregs	TRMT2A	-0.0455593	0.858377	0.937849
CD4+ Tn	GHRL	-0.065728	0.858376	0.944022
CD4+ Tregs	FAM98A	-0.0460529	0.858375	0.937849
STS Myofibroblastic	MIR22HG	-0.0964426	0.858669	0.995118
STS Mesenchymal-like ECM Remodeling	TTLL12	-0.0675905	0.858664	0.966493
CD8+ Stressed	NOTCH2NLA	-0.0669278	0.858363	0.936337
Matrix CAFs	PRKN	-0.202961	0.859262	0.999515
STS Immunomodulatory	FKRP	-0.0892435	0.85865	0.999998
CD36+ CAFs	THOC2	-0.0523202	0.859253	0.992363
Mastocytes	GYS1	-0.0751082	0.858383	0.972821
CD4+ T memory	AC092902.4	-0.0690915	0.858333	0.957839
Granulocytes_NIBAN1_TXNIPhi	CKAP4	-0.08021	0.858362	0.922377
DCs CD1c+	ANAPC4	-0.0538088	0.858351	0.974052
STS Immunomodulatory	FAM102A	-0.0542894	0.858606	0.999998
STS Immunomodulatory	SIRPA	-0.074117	0.858603	0.999998
M2 APOC1+ APOE+	ZNF134	-0.0655939	0.858342	0.938477
CD4+ T memory	GNA13	-0.0442553	0.858295	0.957839
STS Myofibroblastic	AC108047.1	-0.126762	0.85859	0.995118
STS Mesenchymal-like Contactin+	WARS	-0.114467	0.85859	0.960119
STS Immunomodulatory	AC020915.2	-0.0642215	0.858586	0.999998
STS Mesenchymal-like Undiff.	EEF1AKMT1	-0.0645619	0.858584	0.96471
CD4+ Tn	CDC37L1	-0.0415943	0.858284	0.944022
STS Proangiogenic	PLS1	-0.244574	0.858581	0.999994
JAK2_high_STS	SYTL3	-0.788219	0.858574	0.999869
CD8+ GZMK+ Tm	PARP15	-0.0460882	0.858271	0.923713
STS Immunomodulatory	SMTN	-0.0528563	0.858557	0.999998
CD4+ Th17	AL391832.4	-0.0696819	0.858258	0.941818
STS Mesenchymal-like ECM Remodeling	LRP4-AS1	-0.177408	0.858549	0.966493
Matrix CAFs	AC116366.1	-0.0906121	0.859156	0.999515
Mastocytes	OLFM1	-0.0887193	0.858289	0.972806
Matrix CAFs	RAB13	-0.0735012	0.859154	0.999515
CD8+ Stressed	JSRP1	-0.0676907	0.85824	0.936337
CD36+ CAFs	CSRP2	-0.0890686	0.859149	0.992363
NA	GNGT2	-0.0965908	0.858272	0.914386
STS Proangiogenic	TMEM230	-0.142852	0.858528	0.999994
STS Proangiogenic	SCAF8	-0.153641	0.858522	0.999994
Arterial Endothelial Cells	CLASRP	-0.0857431	0.858971	0.999833
Pericytes	PLSCR2	-0.214843	0.858962	0.99256
CD8+ Exhausted	NFE2L1	-0.0597939	0.858213	0.913633
CD8+ Stressed	SNW1	-0.0424283	0.858206	0.936337
STS Mesenchymal-like Contactin+	MAPRE1	-0.060754	0.858502	0.960119
CD8+ GZMK+ Tm	SPAST	-0.0470087	0.858199	0.923701
NK cells CD56 high	UPF1	-0.040763	0.858189	0.934999
STS CTA high	ACAN	-0.30555	0.858487	0.977191
Monocytes EREG+	GSTM4	-0.0720195	0.858229	0.977416
STS Epithelial-like	GALNT12	-0.119567	0.85848	0.926809
STS Mesenchymal-like Undiff.	AGAP4	-0.0599405	0.858473	0.96471
STS Mesenchymal-like Undiff.	AC104695.2	-0.193521	0.858465	0.96471
STS Mesenchymal-like Undiff.	LINC02641	-0.163852	0.858464	0.96471
STS Myofibroblastic	CTDNEP1	-0.0396896	0.858456	0.995118
STS Immunomodulatory	PTGER3	-0.218627	0.858451	0.999998
Proinflammatory PMNs	LSR	-0.0864667	0.858187	0.936142
Proinflammatory PMNs	TEAD1	-0.0920317	0.858182	0.936142
CD4+ Th17	ZNF358	-0.0761868	0.858137	0.941756
JAK2_high_STS	TGFBRAP1	-0.252407	0.858433	0.999869
CD4+ Tfh	TBC1D14	-0.0535784	0.858131	0.932999
M2 TREM2+ SPP1+	PLA2G4C	-0.068416	0.858171	0.934283
JAK2_high_STS	AL033523.1	-1.15105	0.858428	0.999869
DCs CD1c+	TP53BP2	-0.051269	0.858164	0.974016
Vascular CAFs	EI24	-0.0415715	0.85903	0.999737
STS Proangiogenic	AL022318.5	-0.319476	0.858419	0.999994
CD8+ Stressed	AL049840.4	-0.0629119	0.85812	0.936337
NA	PTER	-0.0664536	0.858158	0.914325
Arterial Endothelial Cells	GP1BA	-0.139565	0.858864	0.999833
Mastocytes	IGFLR1	-0.056827	0.858157	0.972724
Monocytes EREG+	ATXN7L3	-0.0551124	0.858157	0.977401
CD4+ T memory	SCN11A	-0.0616743	0.858114	0.957839
CD4+ Stressed	SEC24C	-0.0551119	0.85811	0.92049
NK cells CD56 low	MYO9B	-0.0453329	0.858109	0.965926
DCs CD1c+	RPIA	-0.0555249	0.858148	0.974016
CD8+ Activated	EEF2K	-0.048109	0.8581	0.924968
STS CTA high	CXCL8	-0.400147	0.858396	0.977191
CD4+ Activated	ZMIZ1	-0.0541543	0.858097	0.953678
Monocytes EREG+	NT5DC1	-0.0557443	0.858138	0.977401
Monocytes EREG+	XRCC5	-0.0450276	0.858121	0.977401
Matrix CAFs	FNIP1	-0.0724306	0.858982	0.999515
Arterial Endothelial Cells	AGPAT3	-0.0775385	0.85882	0.999833
STS Myofibroblastic	AL133405.1	-0.183943	0.858363	0.995118
CD8+ GZMK+ Tm	FGFBP3	-0.0697174	0.858062	0.923664
M2 APOC1+ APOE+	ARF4	-0.0484831	0.858103	0.938304
STS Mesenchymal-like ECM Remodeling	SGPL1	-0.0445284	0.858359	0.966493
Inflammatory Monocytes	RANBP1	-0.0537428	0.858101	0.935299
CD8+ Activated	CAV2	-0.0740325	0.858053	0.924968
CD4+ Activated	STX18-AS1	-0.0594994	0.858053	0.953678
Pericytes	PPP1R11	-0.0694711	0.858795	0.99256
CD8+ Early Activation	LRP1	-0.069445	0.858045	0.935178
CD4+ Tregs	KLHDC3	-0.0436879	0.858042	0.937727
JAK2_high_STS	DGKD	-0.305073	0.858333	0.999869
CD8+ ISG	TRMT2B	-0.0619559	0.858033	0.93376
CD36+ CAFs	AC016642.1	-0.178461	0.858944	0.992363
Inflammatory Monocytes	TP53BP1	-0.0642741	0.858073	0.935299
JAK2_high_STS	DLL1	-0.56262	0.858325	0.999869
STS Proangiogenic	CCDC150	-0.191256	0.858321	0.999994
Granulocytes_NIBAN1_TXNIPhi	DPYSL3	-0.101915	0.85805	0.922367
M2 APOC1+ APOE+	SHPRH	-0.0536772	0.858046	0.938304
Matrix CAFs	FBXO48	-0.13458	0.858915	0.999515
Monocytes EREG+	ZNF717	-0.0772129	0.858044	0.977401
CD4+ Tn	CABIN1	-0.0440287	0.858	0.943918
NK cells CD56 low	PPM1G	-0.0431152	0.857993	0.965926
JAK2_high_STS	LEAP2	-0.518	0.85829	0.999869
NK cells CD56 low	LEMD3	-0.0529111	0.857989	0.965926
Monocytes EREG+	CNTNAP3	-0.120786	0.85803	0.977401
Pericytes	C6orf226	-0.0837265	0.858734	0.99256
STS Mesenchymal-like Undiff.	ADGRE2	-0.163325	0.858281	0.96471
Pericytes	2025-03-01	-0.129025	0.858724	0.99256
STS Immunomodulatory	ZNF420	-0.0651244	0.858268	0.999998
STS Mesenchymal-like Contactin+	G2E3	-0.0848078	0.858259	0.960091
NK cells CD56 low	WDR45	-0.0484415	0.857956	0.965926
Tip Endothelial Cells	ATP5MG	-0.0462216	0.858702	0.996819
Arterial Endothelial Cells	LYPLAL1	-0.0688618	0.858702	0.999833
CD4+ Activated	IRF2BPL	-0.0513769	0.857948	0.953652
Mastocytes	TGFB3	-0.0900524	0.85799	0.972642
Mastocytes	RBM12B	-0.0600189	0.85799	0.972642
DCs CD1c+	AC069360.1	-0.091872	0.857963	0.973923
Mastocytes	RRM1	-0.0557586	0.857962	0.972642
CD8+ Exhausted	ZMYND8	-0.0537852	0.85792	0.913386
STS Immunomodulatory	CACNA2D4	-0.190737	0.858214	0.999998
NK cells CD56 high	ELK3	-0.049968	0.857893	0.934744
M2 TREM2+ SPP1+	SCAP	-0.0615915	0.857931	0.934179
Vascular CAFs	NUDCD1	-0.0805479	0.8588	0.999737
STS Myofibroblastic	DLGAP1-AS1	-0.0998646	0.858185	0.995118
CD4+ Tfh	RHBDD1	-0.0644638	0.857883	0.932929
Mastocytes	STXBP1	-0.0833169	0.857922	0.972642
CD8+ GZMK+ Tm	TSNARE1	-0.0513863	0.857869	0.923541
CD8+ ISG	MIR155HG	-0.0614965	0.857863	0.93376
NA	AC018529.2	-0.0828997	0.857905	0.914114
CD36+ CAFs	SPTLC3	-0.14963	0.858766	0.992363
CD8+ ISG	RELA	-0.0443758	0.857848	0.93376
CD8+ Early Activation	AC034102.5	-0.0674584	0.857847	0.935162
STS Mesenchymal-like Undiff.	FRRS1	-0.10549	0.858145	0.96471
Inflammatory Monocytes	LINC00578	-0.084939	0.857887	0.93519
DCs CD1c+	MRPS18C	-0.0498706	0.857885	0.973923
DCs AREG+	AC015912.3	-0.108026	0.857884	0.949679
STS Mesenchymal-like Undiff.	ARHGAP22	-0.20221	0.85814	0.96471
STS Mesenchymal-like ECM Remodeling	MROH1	-0.066833	0.858128	0.966404
CD4+ T memory	ITGAV	-0.0536122	0.857826	0.957784
STS Myofibroblastic	LINC01028	-0.215469	0.858126	0.995118
CD4+ Tfh	ANKMY1	-0.0713547	0.857816	0.932923
Mastocytes	ALKBH5	-0.0453285	0.857853	0.972642
JAK2_high_STS	PPP5C	-0.2212	0.85811	0.999869
STS Myofibroblastic	ATP5MG	-0.0488456	0.858107	0.995118
CD4+ Tn	LINC02539	-0.0737269	0.857806	0.943808
NK cells CD56 low	IL19	-0.0703927	0.857806	0.965926
Vascular CAFs	LMLN	-0.069659	0.858716	0.999737
STS Proangiogenic	TFAP2A-AS2	-0.224811	0.858103	0.999994
STS Proangiogenic	TRAPPC1	-0.146672	0.858097	0.999994
M2 APOC1+ APOE+	SLIRP	-0.0507328	0.857837	0.938139
DCs CD1c+	TIAM1	-0.0757273	0.857828	0.973923
STS Mesenchymal-like Undiff.	PHF13	-0.0602839	0.858079	0.96471
Tip Endothelial Cells	TAF13	-0.0668573	0.858531	0.996819
CD4+ Activated	AC008969.1	-0.0578822	0.857779	0.953562
CD4+ Tfh	SLC25A40	-0.0567703	0.857747	0.932915
CD8+ Early Activation	BUB3	-0.0445056	0.857732	0.935105
Pericytes	FCGRT	-0.106416	0.858482	0.99256
STS Immunomodulatory	MYH13	-0.226082	0.858028	0.999998
STS Proangiogenic	KLF12	-0.197372	0.858026	0.999994
CD36+ CAFs	APOL3	-0.0798021	0.858637	0.992363
STS Immunomodulatory	CPXM2	-0.242541	0.858017	0.999998
NK cells CD56 high	ARNTL2	-0.0716255	0.857716	0.934632
DCs CD1c+	PTCH2	-0.0666709	0.857757	0.973923
CD4+ Stressed	NAA25	-0.0532536	0.857711	0.920277
CD4+ Stressed	AL392172.1	-0.0556047	0.857702	0.920277
Monocytes EREG+	ARPP19	-0.0475181	0.857743	0.977401
NK cells CD56 low	PARD3B	-0.0744449	0.857699	0.965926
Capillary Venous Endothelial Cells	HIST1H2AC	-0.0756681	0.858451	0.917528
CD4+ Tregs	CYBA	-0.0415639	0.857699	0.937554
Tip Endothelial Cells	SUPT4H1	-0.0841022	0.85845	0.996819
Mastocytes	LINC00964	-0.0856125	0.857738	0.972642
NK cells CD56 low	MRPL18	-0.0519414	0.857694	0.965926
Arterial Endothelial Cells	PLA2G2A	-0.31044	0.858443	0.999833
DCs CD1c+	AL356512.1	-0.089519	0.857732	0.973923
CD4+ Activated	NDUFA4L2	-0.0741319	0.857688	0.953562
STS Mesenchymal-like Contactin+	ST8SIA4	-0.371434	0.857984	0.960053
STS CTA high	FZD2	-0.188237	0.857973	0.976986
Pericytes	SNRPD1	-0.0576295	0.858419	0.99256
Macro SELENOP+ SLC40A1+	IQCB1	-0.0524593	0.857706	0.918814
Proinflammatory PMNs	DHX8	-0.0550454	0.857705	0.935928
Matrix CAFs	PSMC3IP	-0.0924894	0.858573	0.999515
Immunoregulatroy PMNs	FYCO1	-0.0567392	0.8577	0.915747
Matrix CAFs	PNO1	-0.0662485	0.858569	0.999515
Monocytes EREG+	RHEX	-0.137367	0.857683	0.977401
CD8+ Activated	HERC6	-0.0565007	0.857639	0.924668
STS Epithelial-like	AGMO	-0.189916	0.857926	0.926347
CD8+ Stressed	LINC02520	-0.0761538	0.857625	0.936306
CD36+ CAFs	AC090518.1	-0.198281	0.858532	0.992363
CD8+ Early Activation	FOSL1	-0.0622841	0.857616	0.935071
STS Immunomodulatory	GABPB2	-0.0703719	0.857909	0.999998
STS Immunomodulatory	AC027018.1	-0.171647	0.857906	0.999998
CD8+ Early Activation	KDM5B	-0.0421427	0.857604	0.935071
CD8+ Activated	ZNF17	-0.0581071	0.8576	0.924668
STS Immunomodulatory	KCNJ14	-0.152818	0.857896	0.999998
Matrix CAFs	AGBL3	-0.181506	0.858504	0.999515
STS Mesenchymal-like ECM Remodeling	CUEDC1	-0.0585193	0.857883	0.96631
STS CTA high	ASS1	-0.410014	0.85788	0.976982
Vascular CAFs	CYB5B	-0.0732218	0.858483	0.999737
CD8+ Exhausted	DPF2	-0.054664	0.857569	0.91314
Granulocytes_NIBAN1_TXNIPhi	VCL	-0.0590832	0.857609	0.922094
Matrix CAFs	PSMD10	-0.066814	0.85848	0.999515
Immunoregulatroy PMNs	DPYSL2	-0.0626886	0.857607	0.915747
Matrix CAFs	TAF8	-0.0707811	0.858476	0.999515
M2 APOC1+ APOE+	EXO5	-0.0784818	0.857601	0.93796
CD36+ CAFs	UBA6	-0.0647795	0.858465	0.992363
CD4+ Tfh	ARHGAP17	-0.0508123	0.85755	0.932833
M2 TREM2+ SPP1+	RIMKLB	-0.0661761	0.857587	0.934014
CD8+ ISG	SPRED2	-0.0662555	0.85754	0.933557
CD36+ CAFs	TRIM24	-0.067975	0.858453	0.992363
Pericytes	FGFR1	-0.0730353	0.858291	0.99256
STS Proangiogenic	BPTF	-0.0856144	0.857831	0.999994
STS Epithelial-like	RAVER2	-0.162209	0.857829	0.926347
CD36+ CAFs	ZC3HC1	-0.0738961	0.858439	0.992363
STS Immunomodulatory	HDAC1	-0.070276	0.857824	0.999998
CD4+ T memory	AC010333.2	-0.0689892	0.857523	0.957516
STS Immunomodulatory	PCAT6	-0.194781	0.857821	0.999998
STS Mesenchymal-like ECM Remodeling	TPX2	-0.15256	0.85782	0.96631
STS Mesenchymal-like Undiff.	DCBLD1	-0.0881459	0.857819	0.964542
Inflammatory Monocytes	CISD3	-0.0463458	0.857558	0.934956
STS Immunomodulatory	LTBP1	-0.105444	0.857816	0.999998
Mastocytes	TEK	-0.0911028	0.857555	0.972642
STS Myofibroblastic	CEP104	-0.0390646	0.85781	0.995118
Pericytes	ASTE1	-0.0829844	0.858255	0.99256
Pericytes	EFNA4	-0.121347	0.858252	0.99256
Matrix CAFs	PFKP	-0.0693804	0.858413	0.999515
CD36+ CAFs	SNX24	-0.099088	0.858412	0.992363
Tip Endothelial Cells	DNAJB12	-0.0739069	0.85825	0.996819
Monocytes EREG+	MAP3K3	-0.0488541	0.857539	0.977401
CD4+ Tregs	CDC26	-0.0462601	0.857493	0.937463
M2 TREM2+ SPP1+	RBMX	-0.05159	0.857527	0.934014
CD4+ T memory	AF117829.1	-0.0539431	0.857483	0.957516
DCs AREG+	MAPRE2	-0.0640021	0.857524	0.949437
Inflammatory Monocytes	LINC00482	-0.0896974	0.857521	0.934956
Inflammatory Monocytes	STK35	-0.0604518	0.857519	0.934956
STS Myofibroblastic	LRP2BP	-0.117683	0.857758	0.995118
CD4+ T memory	RBM10	-0.0437664	0.857451	0.957516
M2 TREM2+ SPP1+	ASAP1	-0.0628079	0.857492	0.934014
Inflammatory Monocytes	FTO	-0.0657298	0.857491	0.934956
DCs CD1c+	SSH1	-0.061525	0.857486	0.973855
STS Myofibroblastic	BAZ1B	-0.0434187	0.857744	0.995118
Granulocytes_NIBAN1_TXNIPhi	ENTR1	-0.0620413	0.857485	0.922058
NK cells CD56 high	EHBP1	-0.0591112	0.857443	0.934521
Proinflammatory PMNs	TMEM248	-0.0455305	0.857483	0.935874
STS Epithelial-like	PHF20	-0.046667	0.857741	0.926347
CD4+ Tfh	PCNX3	-0.0747681	0.85744	0.932781
CD4+ Tn	PLGLB1	-0.0676138	0.857436	0.94357
DCs CD1c+	WDR59	-0.0577721	0.857473	0.973855
CD4+ Tregs	ANKMY2	-0.0552661	0.857426	0.937458
Tip Endothelial Cells	EDA2R	-0.166685	0.858179	0.996819
M2 TREM2+ SPP1+	RARRES2	-0.105029	0.857467	0.934014
M2 APOC1+ APOE+	GAS6-AS1	-0.0773272	0.857466	0.937922
STS Proangiogenic	RORA	-0.197373	0.857724	0.999994
CD8+ ISG	TIGIT	-0.0663661	0.857413	0.933486
M2 TREM2+ SPP1+	C1RL	-0.0735182	0.85745	0.934014
STS Myofibroblastic	SERPINB2	-0.234234	0.857696	0.995118
Tip Endothelial Cells	FURIN	-0.0599759	0.858147	0.996819
STS Proangiogenic	SGSM1	-0.255986	0.857694	0.999994
Inflammatory Monocytes	FTX	-0.0592692	0.857434	0.934956
DCs AREG+	TIMMDC1	-0.0516134	0.857433	0.949437
DCs CD1c+	GALNTL6	-0.0901545	0.857421	0.973855
NK cells CD56 high	PRAF2	-0.050561	0.857365	0.934504
CD8+ Stressed	UAP1	-0.047499	0.85736	0.936107
CD36+ CAFs	IGFBP2	-0.146916	0.858263	0.992363
Macro SELENOP+ SLC40A1+	MTRNR2L1	-0.147694	0.857388	0.918714
Arterial Endothelial Cells	MEGF8	-0.0730016	0.858099	0.999833
DCs CD1c+	LINC01578	-0.044899	0.857387	0.973855
Macro SELENOP+ SLC40A1+	NRM	-0.0551867	0.857383	0.918714
Mastocytes	FAM210B	-0.0502495	0.857375	0.972642
Monocytes EREG+	AL391832.4	-0.107382	0.857354	0.977401
CD36+ CAFs	C2orf76	-0.063785	0.858221	0.992363
NK cells CD56 low	NEBL	-0.0707654	0.857288	0.965926
M2 APOC1+ APOE+	NCF2	-0.0765804	0.857327	0.93784
Matrix CAFs	COX17	-0.060288	0.858194	0.999515
Granulocytes_NIBAN1_TXNIPhi	BAZ2A	-0.059187	0.857318	0.921964
CD4+ Th17	TSC22D4	-0.0440907	0.857275	0.941011
Monocytes EREG+	PRPF40A	-0.0456111	0.857315	0.977401
STS Immunomodulatory	NUDT13	-0.143409	0.85757	0.999998
CD4+ Th17	RAB3GAP1	-0.0533885	0.857268	0.941011
Matrix CAFs	LSM1	-0.078033	0.858182	0.999515
STS Mesenchymal-like Undiff.	GOLGA7	-0.0409231	0.857567	0.964369
CD4+ Tn	AC007389.1	-0.07073	0.857262	0.943447
STS Proangiogenic	AC020910.5	-0.187033	0.857562	0.999994
STS Immunomodulatory	ZNF441	-0.10224	0.85756	0.999998
CD8+ Stressed	RO60	-0.0398357	0.857255	0.93606
STS Mesenchymal-like Undiff.	AL021918.5	-0.147403	0.857544	0.964369
NK cells CD56 high	TXN2	-0.0423276	0.857243	0.934437
STS Proangiogenic	LINC01588	-0.217571	0.857543	0.999994
Monocytes EREG+	FBXL3	-0.0513995	0.857283	0.977401
STS Mesenchymal-like Undiff.	NDUFA11	-0.0690813	0.857541	0.964369
M2 APOC1+ APOE+	ASF1B	-0.0800001	0.857281	0.93784
M2 APOC1+ APOE+	AC139100.2	-0.0847465	0.857273	0.93784
Matrix CAFs	EVL	-0.0505236	0.858145	0.999515
M2 TREM2+ SPP1+	CCDC59	-0.0454775	0.857269	0.934014
Pericytes	KIAA1211	-0.235153	0.85798	0.99256
JAK2_high_STS	GPR135	-0.705939	0.857513	0.999869
STS Myofibroblastic	APC	-0.0396847	0.857511	0.995118
CD8+ Stressed	IVD	-0.040786	0.857207	0.93606
CD36+ CAFs	BAG4	-0.0653297	0.858122	0.992363
Arterial Endothelial Cells	CLPP	-0.0887144	0.857959	0.999833
CD8+ GZMK+ Tm	AC015849.1	-0.0749326	0.857191	0.923204
CD4+ T memory	AL450352.1	-0.0696378	0.857184	0.957488
JAK2_high_STS	PODXL2	-0.709486	0.857484	0.999869
STS CTA high	RASGRF2	-0.285225	0.857473	0.976842
CD36+ CAFs	MICA	-0.0806932	0.858087	0.992363
DCs CD1c+	PFDN1	-0.0482816	0.85721	0.973855
STS Mesenchymal-like Contactin+	FMNL2	-0.135596	0.857465	0.959696
STS Mesenchymal-like Undiff.	IL17RD	-0.0826638	0.857463	0.964369
Arterial Endothelial Cells	MAMDC2	-0.164951	0.857917	0.999833
STS Proangiogenic	SMURF2	-0.146405	0.85746	0.999994
STS Mesenchymal-like ECM Remodeling	TXNDC9	-0.0574023	0.857459	0.966241
CD4+ Activated	ARHGAP8	-0.0692672	0.857157	0.953292
STS CTA high	TCN2	-0.166281	0.857454	0.976842
NK cells CD56 high	CARD6	-0.0499012	0.857141	0.934393
Inflammatory Monocytes	AL355388.2	-0.0894591	0.857172	0.934848
STS Proangiogenic	MIR99AHG	-0.210254	0.857429	0.999994
STS Mesenchymal-like Contactin+	ADIRF	-0.31991	0.857421	0.959696
Matrix CAFs	LRPPRC	-0.0674283	0.858034	0.999515
Arterial Endothelial Cells	PPP6R3	-0.0832144	0.857856	0.999833
Mastocytes	AC068279.2	-0.0935366	0.85714	0.972642
CD4+ Tn	RPF1	-0.043287	0.857094	0.943331
NA	REST	-0.0510229	0.857131	0.913468
DCs CD1c+	AC023590.1	-0.0943968	0.857129	0.973855
CD4+ Tregs	LAMC1	-0.0727946	0.857086	0.937344
CD36+ CAFs	CMTM6	-0.0576931	0.858003	0.992363
CD4+ Tn	ZBTB38	-0.0533835	0.857086	0.943331
Pericytes	CLCN4	-0.0974641	0.857838	0.99256
STS Proangiogenic	SLC25A33	-0.150423	0.857381	0.999994
STS Immunomodulatory	PLAGL2	-0.0684288	0.857381	0.999998
STS CTA high	SH3RF2	-0.245938	0.857376	0.976842
NK cells CD56 low	CD164	-0.039366	0.857075	0.965926
Tip Endothelial Cells	PRKX	-0.073082	0.857829	0.996819
JAK2_high_STS	CDS1	-0.47232	0.857369	0.999869
Tip Endothelial Cells	GPANK1	-0.0800298	0.857821	0.996819
Macro SELENOP+ SLC40A1+	TRPC4AP	-0.0538886	0.857107	0.918534
CD8+ ISG	FBXO46	-0.0565095	0.857064	0.933306
STS Proangiogenic	LINC01356	-0.29283	0.857365	0.999994
CD4+ Th17	PTPMT1	-0.0499851	0.857059	0.94091
NA	HIGD1A	-0.0570919	0.857098	0.913468
STS CTA high	KLHDC3	-0.101746	0.857358	0.976842
Arterial Endothelial Cells	ARHGAP25	-0.0903874	0.8578	0.999833
Monocytes EREG+	SLC38A9	-0.0578324	0.857086	0.977401
Matrix CAFs	GTF3A	-0.0597371	0.857961	0.999515
CD8+ Exhausted	MRPL34	-0.0488797	0.857042	0.912643
Monocytes EREG+	FMO4	-0.0885745	0.857084	0.977401
Monocytes EREG+	MIR3945HG	-0.0696905	0.857082	0.977401
Inflammatory Monocytes	2025-03-02	-0.0513882	0.857079	0.934848
M2 TREM2+ SPP1+	EIF1	-0.0530269	0.857079	0.934014
STS Mesenchymal-like Contactin+	ANKIB1	-0.0827352	0.857332	0.959696
STS Mesenchymal-like Contactin+	TASOR2	-0.0803788	0.857331	0.959696
CD36+ CAFs	USP32	-0.131039	0.857934	0.992363
STS Mesenchymal-like Contactin+	CD248	-0.134334	0.857308	0.959696
NK cells CD56 low	RPARP-AS1	-0.0707481	0.857001	0.965926
CD4+ Th17	HSPG2	-0.0848025	0.857	0.94091
JAK2_high_STS	BRWD3	-0.357995	0.857295	0.999869
Immunoregulatroy PMNs	RAB3IL1	-0.0673391	0.857034	0.915326
CD4+ Activated	PPP1R11	-0.0435604	0.856976	0.953197
CD4+ Tn	ABAT	-0.0542777	0.85697	0.943331
STS Proangiogenic	NRIP1	-0.145758	0.857268	0.999994
Pericytes	TFE3	-0.0786414	0.857722	0.99256
STS CTA high	MKRN1	-0.0733808	0.857267	0.976842
DCs CD1c+	AC108449.1	-0.0919133	0.857006	0.973784
CD8+ Stressed	PANX1	-0.0470966	0.856961	0.935943
Inflammatory Monocytes	PHB2	-0.0528059	0.856997	0.934844
Tip Endothelial Cells	CAPN1	-0.0714782	0.857711	0.996819
STS Mesenchymal-like Undiff.	CIB2	-0.163322	0.857248	0.964341
NK cells CD56 high	TCAIM	-0.0466265	0.856946	0.934314
Capillary Venous Endothelial Cells	PFN1	-0.0395572	0.857698	0.916793
Mastocytes	GP1BB	-0.0934825	0.856984	0.972642
STS Immunomodulatory	SYDE1	-0.0509516	0.857238	0.999998
Capillary Venous Endothelial Cells	CAAP1	-0.046968	0.857691	0.916793
CD8+ Early Activation	SCN8A	-0.0658578	0.856931	0.934656
CD8+ Activated	ABCB7	-0.0490628	0.856931	0.924166
Granulocytes_NIBAN1_TXNIPhi	MMP2	-0.0747456	0.856956	0.921744
Arterial Endothelial Cells	LINC00989	-0.133881	0.857667	0.999833
Matrix CAFs	EMP2	-0.094662	0.857826	0.999515
CD8+ GZMK+ Tm	ZFC3H1	-0.0499234	0.856907	0.923029
NK cells CD56 low	CNTLN	-0.0633147	0.856896	0.965926
CD8+ GZMK+ Tm	MRPL19	-0.0423633	0.856891	0.923029
CD36+ CAFs	C5orf17	-0.191167	0.857806	0.992363
M2 APOC1+ APOE+	CCL17	-0.112626	0.856925	0.937729
CD36+ CAFs	TMEM263	-0.0594869	0.8578	0.992363
Inflammatory Monocytes	HTRA1	-0.0853948	0.856919	0.93482
CD4+ Tfh	DCAF16	-0.051532	0.856872	0.932497
CD8+ ISG	LINC00539	-0.0592647	0.85687	0.933161
STS Proangiogenic	AC002470.1	-0.22294	0.857166	0.999994
Monocytes EREG+	KCNMB3	-0.0901459	0.8569	0.977401
Tip Endothelial Cells	APPL1	-0.0818883	0.85761	0.996819
M2 APOC1+ APOE+	MCMBP	-0.0519961	0.85689	0.937729
CD4+ Stressed	TMEM39B	-0.0680784	0.856847	0.919579
STS Immunomodulatory	Z68871.1	-0.119313	0.857148	0.999998
Proinflammatory PMNs	ACVRL1	-0.0801415	0.856875	0.935398
Arterial Endothelial Cells	BCAR1	-0.0850166	0.857562	0.999833
CD8+ Exhausted	IDNK	-0.0540311	0.856801	0.912507
CD4+ Tfh	CMTM1	-0.0668887	0.856798	0.932483
STS Myofibroblastic	CD44	-0.0488756	0.8571	0.995118
CD4+ T memory	AP002026.1	-0.0736905	0.856795	0.957125
Macro SELENOP+ SLC40A1+	COL6A1	-0.0781298	0.856832	0.918299
JAK2_high_STS	HSPA12A	-0.301319	0.857075	0.999869
CD4+ Tn	BICC1	-0.0873161	0.856766	0.943174
STS Mesenchymal-like Contactin+	PRG4	-0.494888	0.857068	0.959688
STS CTA high	EGFL7	-0.395328	0.857054	0.976842
CD4+ Th17	AC009630.1	-0.0506866	0.856749	0.940773
CD4+ T memory	ZNF707	-0.0591463	0.856747	0.957125
NK cells CD56 low	CCNT1	-0.0430005	0.856739	0.965926
CD8+ GZMK+ Tm	AP000442.1	-0.0573226	0.856734	0.923029
STS Mesenchymal-like ECM Remodeling	ARL4A	-0.0804784	0.857031	0.966112
STS Immunomodulatory	COX6B2	-0.155026	0.857025	0.999998
CD4+ Tregs	BOLA2B	-0.0759156	0.856709	0.937212
STS Myofibroblastic	METRNL	-0.103049	0.85701	0.995118
CD4+ Activated	ZDHHC13	-0.0525537	0.856708	0.952969
CD8+ ISG	AC092120.3	-0.0773077	0.856704	0.933114
STS Proangiogenic	PTPN2	-0.133501	0.857003	0.999994
JAK2_high_STS	MIR4458HG	-1.14145	0.856991	0.999869
CD8+ Stressed	LEMD2	-0.0437305	0.856689	0.935912
M2 APOC1+ APOE+	AL021978.1	-0.0855096	0.856723	0.937673
CD4+ Th17	LINC00200	-0.0684141	0.856678	0.940763
M2 APOC1+ APOE+	HAUS3	-0.0601146	0.856699	0.937673
STS Immunomodulatory	AKT3	-0.171357	0.856959	0.999998
STS CTA high	CREBRF	-0.115493	0.856955	0.976842
CD8+ Early Activation	AC007271.1	-0.101891	0.856649	0.934526
Macro SELENOP+ SLC40A1+	ZC3H3	-0.0612089	0.856689	0.918255
CD4+ T memory	SH3BP5-AS1	-0.0496876	0.856643	0.957125
NK cells CD56 low	RAB14	-0.0479858	0.856641	0.965926
Immunoregulatroy PMNs	AP3M1	-0.0452527	0.856681	0.915078
CD4+ Tfh	WEE2-AS1	-0.0652096	0.856638	0.932483
Mastocytes	MMRN1	-0.0959125	0.856672	0.972642
Capillary Venous Endothelial Cells	TTN-AS1	-0.077643	0.857382	0.916734
NK cells CD56 low	RPS11	-0.0467553	0.856624	0.965926
M2 APOC1+ APOE+	PDAP1	-0.0486253	0.856665	0.937673
JAK2_high_STS	PIGW	-0.419366	0.856924	0.999869
M2 APOC1+ APOE+	IKBKB	-0.0557104	0.856659	0.937673
STS Myofibroblastic	NR3C1	-0.0510203	0.856909	0.995118
CD4+ Tregs	GPR135	-0.0677837	0.856605	0.937206
CD4+ Stressed	RFX7	-0.0639883	0.856599	0.919442
STS Mesenchymal-like Contactin+	MIR22HG	-0.147245	0.8569	0.959563
STS Mesenchymal-like Undiff.	SNX33	-0.0630858	0.856899	0.964011
Mastocytes	CCDC13	-0.0745275	0.856636	0.972642
STS CTA high	PSMD8	-0.125364	0.856892	0.976842
DCs CD1c+	FAF1	-0.0674052	0.856618	0.973546
CD8+ Exhausted	CUL9	-0.0564868	0.856571	0.912332
NA	SMAP1	-0.0433212	0.856602	0.913202
M2 TREM2+ SPP1+	PIK3R6	-0.0798625	0.856598	0.933723
CD4+ Tregs	TLN1	-0.0436579	0.856552	0.937206
STS Proangiogenic	LHCGR	-0.255393	0.856855	0.999994
DCs CD1c+	DPY19L4	-0.0662118	0.856593	0.973546
CD8+ Early Activation	MAPKAPK5	-0.043355	0.856542	0.934525
M2 TREM2+ SPP1+	PCF11	-0.0603312	0.856581	0.933723
CD4+ Tn	AC022893.1	-0.0553638	0.856535	0.942988
STS Mesenchymal-like ECM Remodeling	AGGF1	-0.0314661	0.856835	0.965958
NK cells CD56 low	NCBP2	-0.0466928	0.856528	0.965926
CD4+ Tn	AC008691.1	-0.0757209	0.856528	0.942988
Capillary Venous Endothelial Cells	SPINDOC	-0.0697141	0.857277	0.916692
NA	BTN2A1	-0.0632632	0.856558	0.913202
JAK2_high_STS	ROM1	-0.731823	0.856809	0.999869
Inflammatory Monocytes	AP000640.2	-0.0877976	0.856548	0.934478
STS Immunomodulatory	OTUD7A	-0.163724	0.8568	0.999998
STS Proangiogenic	STK35	-0.151129	0.856791	0.999994
STS Mesenchymal-like ECM Remodeling	HDAC5	-0.0504672	0.856791	0.965958
CD36+ CAFs	ZNF660	-0.0858527	0.857409	0.992363
Arterial Endothelial Cells	XRN2	-0.0846449	0.857231	0.999833
Matrix CAFs	PHKB	-0.080392	0.857391	0.999515
Mastocytes	AL049775.1	-0.0924614	0.856503	0.972642
STS Immunomodulatory	RN7SL832P	-0.195748	0.856763	0.999998
DCs CD1c+	AL158206.1	-0.0922356	0.8565	0.973546
STS CTA high	QPRT	-0.449501	0.856761	0.976842
CD8+ Early Activation	C1orf159	-0.0508444	0.856458	0.934519
Immunoregulatroy PMNs	MRVI1-AS1	-0.0909718	0.856499	0.914943
CD4+ Tfh	DNAJB9	-0.0488195	0.856456	0.932377
STS Mesenchymal-like Undiff.	ZDHHC6	-0.0465231	0.856755	0.963975
Pericytes	NDNF	-0.131932	0.857204	0.99256
CD8+ Exhausted	LUCAT1	-0.089164	0.856438	0.912255
STS CTA high	ERAP2	-0.283493	0.856736	0.976842
Matrix CAFs	JPT1	-0.0670798	0.857351	0.999515
CD4+ Th17	SRP14-AS1	-0.0501762	0.856428	0.940647
Macro SELENOP+ SLC40A1+	FAM222B	-0.0612872	0.856469	0.918151
STS Mesenchymal-like Contactin+	DOK6	-0.319422	0.856729	0.959559
STS CTA high	NUMBL	-0.155033	0.856726	0.976842
STS Immunomodulatory	TSHR	-0.170762	0.856723	0.999998
Vascular CAFs	TNFRSF11B	-0.117911	0.85734	0.999737
JAK2_high_STS	TGS1	-0.150117	0.856716	0.999869
STS Myofibroblastic	STXBP4	-0.0614426	0.856713	0.995118
CD4+ Activated	HDGFL3	-0.066398	0.8564	0.952766
JAK2_high_STS	PLEKHA1	-0.2101	0.856699	0.999869
Matrix CAFs	MRPL30	-0.0839014	0.857314	0.999515
STS Immunomodulatory	LINC00989	-0.234461	0.856693	0.999998
M2 TREM2+ SPP1+	SIRPD	-0.105613	0.856428	0.933723
M2 TREM2+ SPP1+	ZNF704	-0.085567	0.856425	0.933723
CD4+ Stressed	MPHOSPH9	-0.0495701	0.856382	0.919274
Pericytes	NRARP	-0.0889985	0.857137	0.99256
STS CTA high	KCNJ10	-0.251753	0.85668	0.976842
STS Epithelial-like	IRF2	-0.0333412	0.856676	0.925442
CD4+ Th17	MATN2	-0.0746092	0.856363	0.940647
CD8+ Exhausted	FANCI	-0.0651616	0.856361	0.912237
NK cells CD56 high	PPIE	-0.0435754	0.856359	0.934008
CD4+ Tregs	AC009090.6	-0.0648027	0.856357	0.937206
NK cells CD56 high	IWS1	-0.0469091	0.856357	0.934008
Macro SELENOP+ SLC40A1+	DEF8	-0.0455057	0.856398	0.918135
NK cells CD56 low	ZNF91	-0.0457973	0.856356	0.965926
STS Mesenchymal-like Contactin+	MRPL42	-0.0724445	0.856658	0.959554
Mastocytes	KIF21B	-0.0825781	0.856396	0.972642
CD36+ CAFs	CASTOR1	-0.111847	0.857274	0.992363
DCs CD1c+	AC093895.1	-0.100526	0.856385	0.973484
Monocytes EREG+	PHF14	-0.0511312	0.856378	0.977283
Arterial Endothelial Cells	LIN52	-0.0928021	0.857094	0.999833
STS CTA high	RPIA	-0.100165	0.856635	0.976842
DCs CD1c+	TCF25	-0.0430158	0.856372	0.973484
STS Mesenchymal-like Contactin+	FOSB	-0.114503	0.85663	0.959554
Matrix CAFs	KTN1-AS1	-0.123612	0.857248	0.999515
NK cells CD56 high	SH3RF1	-0.0988443	0.856325	0.934008
Granulocytes_NIBAN1_TXNIPhi	DHX30	-0.0598336	0.856367	0.921305
STS Mesenchymal-like ECM Remodeling	APEX2	-0.0854318	0.856613	0.965958
Vascular CAFs	EPRS	-0.0493393	0.85723	0.999737
Monocytes EREG+	INTS6L	-0.0663874	0.856345	0.977283
Inflammatory Monocytes	C2CD3	-0.0651109	0.856337	0.934373
Granulocytes_NIBAN1_TXNIPhi	GSTM3	-0.0836958	0.856337	0.921305
STS Proangiogenic	FLVCR1	-0.170629	0.856586	0.999994
Matrix CAFs	SQLE	-0.10732	0.8572	0.999515
Granulocytes_NIBAN1_TXNIPhi	EPRS	-0.0572471	0.85631	0.921305
CD4+ Tfh	ATL2	-0.0558393	0.856268	0.932364
CD8+ Exhausted	GNL3	-0.0483704	0.856254	0.912187
JAK2_high_STS	CCDC144A	-1.28708	0.856552	0.999869
CD8+ GZMK+ Tm	HACL1	-0.0495195	0.856245	0.922707
NK cells CD56 low	IL3RA	-0.0577897	0.856242	0.965926
CD36+ CAFs	SYCP2	-0.137176	0.857162	0.992363
NK cells CD56 low	NDUFB11	-0.0449732	0.856235	0.965926
STS Mesenchymal-like Undiff.	MYCBP2-AS1	-0.173614	0.856533	0.963865
CD36+ CAFs	MACROD2	-0.188496	0.857151	0.992363
CD4+ Tfh	AC099489.1	-0.0862256	0.856225	0.932364
STS Myofibroblastic	AC002074.1	-0.138968	0.856527	0.995118
CD4+ Tregs	MELK	-0.0683678	0.856219	0.937206
NK cells CD56 high	TMEM30A	-0.041646	0.856216	0.934008
STS Immunomodulatory	AC092338.3	-0.0863356	0.856503	0.999998
STS Mesenchymal-like Undiff.	LY6E-DT	-0.16185	0.856502	0.963865
STS Mesenchymal-like Undiff.	SLC27A6	-0.156953	0.856502	0.963865
JAK2_high_STS	SCAMP2	-0.172197	0.856497	0.999869
CD4+ T memory	WIZ	-0.0637535	0.856193	0.957014
Matrix CAFs	GALNT4	-0.131218	0.857114	0.999515
CD36+ CAFs	HES6	-0.127514	0.857097	0.992363
Monocytes EREG+	DAPK1-IT1	-0.0881008	0.856211	0.977283
STS CTA high	NRDC	-0.0662553	0.856471	0.976842
STS Mesenchymal-like Undiff.	PODNL1	-0.14311	0.856469	0.963865
Inflammatory Monocytes	MIS12	-0.0549123	0.856205	0.934359
CD4+ Tfh	ZNF37A	-0.0521037	0.856159	0.932364
M2 TREM2+ SPP1+	TAPT1-AS1	-0.0958404	0.856196	0.933596
STS Proangiogenic	FKBP11	-0.21388	0.856451	0.999994
CD4+ Tn	AC083862.3	-0.0538055	0.856145	0.942988
CD4+ Stressed	JMJD1C	-0.0431398	0.856144	0.9192
Arterial Endothelial Cells	ZNF140	-0.0754027	0.856903	0.999833
Matrix CAFs	EGR3	-0.0725638	0.857066	0.999515
Macro SELENOP+ SLC40A1+	AC106865.2	-0.109304	0.856181	0.917963
STS Immunomodulatory	AC019117.2	-0.187309	0.856442	0.999998
M2 APOC1+ APOE+	BRD8	-0.0593548	0.85618	0.937393
Immunoregulatroy PMNs	PDIA6	-0.0554884	0.856179	0.914661
CD8+ ISG	ZNF562	-0.0594976	0.856137	0.93263
JAK2_high_STS	HIPK3	-0.188482	0.856438	0.999869
DCs AREG+	EIF2S2	-0.0453274	0.856173	0.948697
CD4+ Th17	LINC02649	-0.0711802	0.856121	0.940559
Capillary Venous Endothelial Cells	SMC1A	-0.0536582	0.85688	0.916406
STS CTA high	RFX5	-0.130018	0.856422	0.976842
CD4+ Activated	ZBTB26	-0.0644594	0.856113	0.952691
Mastocytes	EDNRA	-0.0918387	0.856151	0.97261
Monocytes EREG+	RBBP7	-0.0448758	0.856148	0.977283
STS Immunomodulatory	Z93403.1	-0.135137	0.856408	0.999998
Arterial Endothelial Cells	MAP2K7	-0.0774941	0.856861	0.999833
STS CTA high	PIGU	-0.109085	0.856391	0.976842
STS Mesenchymal-like Undiff.	SYTL2	-0.10384	0.85639	0.963865
STS Mesenchymal-like ECM Remodeling	PPP2R5C	-0.0457799	0.856386	0.965958
Inflammatory Monocytes	PABPC1L	-0.071792	0.856125	0.934359
JAK2_high_STS	F2R	-0.674357	0.856385	0.999869
STS Epithelial-like	GSR	-0.0534175	0.856378	0.925295
DCs AREG+	KIAA0319	-0.117956	0.856115	0.948697
CD4+ Tfh	NSUN5	-0.0539462	0.85607	0.932364
CD8+ GZMK+ Tm	LINC02384	-0.0729787	0.856068	0.922647
CD36+ CAFs	AC006460.2	-0.147068	0.856989	0.992363
CD4+ Activated	SIRT6	-0.0538699	0.856064	0.952691
CD4+ Tfh	TTF1	-0.0523341	0.856058	0.932364
STS Immunomodulatory	PCBP1	-0.0444612	0.856354	0.999998
STS CTA high	SPART	-0.101955	0.856351	0.976842
STS Proangiogenic	AKR1C8P	-0.332029	0.856351	0.999994
JAK2_high_STS	KDM7A-DT	-0.69445	0.856347	0.999869
M2 APOC1+ APOE+	BEX1	-0.0884784	0.856085	0.937371
Pericytes	PLCG1-AS1	-0.0947892	0.8568	0.99256
STS Mesenchymal-like Contactin+	ARF6	-0.0746564	0.856338	0.959499
STS Mesenchymal-like Undiff.	ZBTB8OS	-0.0325	0.856337	0.963865
Mastocytes	MAPK8IP1	-0.0946553	0.856068	0.972582
CD4+ Th17	AC021092.1	-0.0703257	0.856022	0.940518
Proinflammatory PMNs	ZNF713	-0.0935288	0.85606	0.934632
Inflammatory Monocytes	RNF115	-0.0469968	0.856054	0.934359
JAK2_high_STS	TMEM147	-0.173427	0.856313	0.999869
Matrix CAFs	AC083855.2	-0.129936	0.856928	0.999515
CD8+ Early Activation	TGFB3	-0.0743376	0.855986	0.934299
STS Proangiogenic	EHD2	-0.171909	0.856288	0.999994
M2 APOC1+ APOE+	LINC01876	-0.0898443	0.856026	0.937371
Tip Endothelial Cells	HACL1	-0.0710767	0.856724	0.996819
Capillary Venous Endothelial Cells	ZNF850	-0.0699753	0.856722	0.916377
CD4+ Tfh	ABCA1	-0.0739965	0.855961	0.932364
M2 TREM2+ SPP1+	DPY19L3	-0.0671647	0.855998	0.933515
STS Myofibroblastic	IQCB1	-0.0441016	0.856259	0.995118
NK cells CD56 low	KLC2	-0.0693426	0.855943	0.965926
CD8+ ISG	APTX	-0.0489759	0.855939	0.932482
CD8+ GZMK+ Tm	CRNDE	-0.106326	0.855933	0.922632
CD36+ CAFs	LINC02208	-0.173167	0.856849	0.992363
CD36+ CAFs	MZB1	-0.173167	0.856849	0.992363
CD4+ Tn	SLAIN1	-0.0564399	0.855919	0.942988
DCs AREG+	SPRTN	-0.0581436	0.855955	0.948671
DCs CD1c+	TEFM	-0.0553782	0.855954	0.9734
Vascular CAFs	DOCK11	-0.0615104	0.856836	0.999737
STS Immunomodulatory	TTC28	-0.100307	0.85621	0.999998
STS Epithelial-like	HLTF	-0.0378419	0.856201	0.925219
DCs AREG+	EDC4	-0.0607366	0.855937	0.948671
Vascular CAFs	IPO11	-0.0777668	0.856819	0.999737
STS Immunomodulatory	ERCC3	-0.050159	0.856196	0.999998
STS CTA high	EHBP1L1	-0.12566	0.85619	0.976842
STS Proangiogenic	AC243964.3	-0.225547	0.856189	0.999994
Capillary Venous Endothelial Cells	UBE2A	-0.0605082	0.856646	0.916365
Immunoregulatroy PMNs	FAM157C	-0.0701483	0.855925	0.914485
JAK2_high_STS	MBLAC1	-0.509327	0.856182	0.999869
CD4+ Tn	HK1	-0.0452047	0.855876	0.942988
Arterial Endothelial Cells	SEH1L	-0.073451	0.85663	0.999833
STS Mesenchymal-like ECM Remodeling	ITSN2	-0.135812	0.85617	0.965777
Vascular CAFs	RBBP6	-0.0575564	0.856789	0.999737
STS Proangiogenic	LYSMD3	-0.0915069	0.856166	0.999994
M2 APOC1+ APOE+	ANKRD13C	-0.0577005	0.855902	0.937371
DCs AREG+	PHB	-0.0582098	0.855897	0.948671
CD4+ T memory	AL359317.2	-0.0711072	0.855852	0.956854
CD4+ Th17	RNFT1-DT	-0.0645916	0.855848	0.940513
STS Immunomodulatory	AP1AR	-0.0436193	0.856148	0.999998
CD8+ Activated	ATP13A3	-0.0470925	0.855844	0.923125
Vascular CAFs	DBNL	-0.0542582	0.856766	0.999737
CD8+ Early Activation	AVEN	-0.0505618	0.855839	0.934245
STS Proangiogenic	TMEM254	-0.125879	0.856142	0.999994
NK cells CD56 high	C19orf33	-0.101388	0.85583	0.933766
JAK2_high_STS	ARHGAP21	-0.136991	0.856128	0.999869
Tip Endothelial Cells	GNAZ	-0.154272	0.856582	0.996819
Proinflammatory PMNs	METRNL	-0.0597177	0.855861	0.93454
CD36+ CAFs	TKTL1	-0.183873	0.856739	0.992363
CD4+ Tregs	AC009113.1	-0.0690795	0.85581	0.936902
CD8+ GZMK+ Tm	AC034238.1	-0.0735791	0.855809	0.922564
CD4+ T memory	GIHCG	-0.0474773	0.855797	0.956854
Granulocytes_NIBAN1_TXNIPhi	SLC4A2	-0.0792993	0.855837	0.920986
JAK2_high_STS	GOLGA5	-0.18314	0.856093	0.999869
STS Proangiogenic	NOP56	-0.127631	0.856087	0.999994
Tip Endothelial Cells	RNF31	-0.0688801	0.856537	0.996819
Pericytes	PARP2	-0.0764182	0.856532	0.99256
CD36+ CAFs	ABCC9	-0.112295	0.856695	0.992363
CD8+ ISG	DYNLT3	-0.0543356	0.855765	0.932358
STS Mesenchymal-like Undiff.	PLB1	-0.178539	0.856064	0.963827
NA	PRAM1	-0.0993459	0.855797	0.9126
STS Mesenchymal-like Contactin+	TFAP2A	-0.277262	0.856057	0.959343
Capillary Venous Endothelial Cells	MS4A6A	-0.102684	0.856512	0.916291
JAK2_high_STS	RNF207	-0.745245	0.85605	0.999869
M2 APOC1+ APOE+	RBM19	-0.0527726	0.855788	0.937371
STS Proangiogenic	TAF7L	-0.232979	0.85604	0.999994
CD36+ CAFs	CRLS1	-0.0660459	0.856655	0.992363
JAK2_high_STS	GP1BB	-0.65526	0.856026	0.999869
STS Proangiogenic	PAX1	-0.321585	0.856017	0.999994
STS Myofibroblastic	VWA2	-0.160254	0.856012	0.995118
NK cells CD56 low	TARDBP	-0.0442878	0.855703	0.965761
Macro SELENOP+ SLC40A1+	FAU	-0.0590186	0.855743	0.917734
STS Proangiogenic	TM9SF4	-0.0829947	0.856002	0.999994
Capillary Venous Endothelial Cells	PHF6	-0.0523721	0.856447	0.916291
CD8+ Exhausted	UHMK1	-0.0433959	0.855684	0.911644
STS Mesenchymal-like ECM Remodeling	ARL13B	-0.0505675	0.85598	0.965752
DCs AREG+	RBM42	-0.0504033	0.855715	0.948671
CD8+ Early Activation	CCDC88C	-0.040662	0.855671	0.934129
DCs CD1c+	ADGRL3	-0.0907717	0.855713	0.973262
Pericytes	GPC6	-0.267501	0.856433	0.99256
CD36+ CAFs	RADIL	-0.1545	0.856591	0.992363
Matrix CAFs	NSFL1C	-0.0760849	0.856589	0.999515
Matrix CAFs	CCDC159	-0.0988671	0.856585	0.999515
STS Immunomodulatory	AC018638.7	-0.168218	0.855956	0.999998
NK cells CD56 high	ING4	-0.0440962	0.855643	0.93363
DCs CD1c+	LIMCH1	-0.0779329	0.855685	0.973262
CD8+ ISG	SERAC1	-0.0615798	0.855642	0.932291
CD36+ CAFs	TRMO	-0.0760581	0.856565	0.992363
STS Proangiogenic	UNC5C	-0.351698	0.85592	0.999994
CD36+ CAFs	CD69	-0.188116	0.856541	0.992363
CD4+ Tn	AC139795.2	-0.0699741	0.855613	0.942988
Macro SELENOP+ SLC40A1+	SF3B5	-0.0529466	0.855648	0.917693
CD4+ T memory	EML6	-0.0637159	0.855605	0.956854
CD8+ Stressed	ATPAF2	-0.0451108	0.855595	0.934918
STS Mesenchymal-like Undiff.	ATP1B1	-0.0971437	0.855898	0.963733
CD4+ Tn	RPIA	-0.0429634	0.855591	0.942988
STS Mesenchymal-like ECM Remodeling	LENG8	-0.0488447	0.855893	0.965747
M2 APOC1+ APOE+	CENPJ	-0.0747265	0.85563	0.937371
Macro SELENOP+ SLC40A1+	RPL36AL	-0.0599112	0.855627	0.917693
DCs CD1c+	ZNF267	-0.0610936	0.855625	0.973262
NA	IDNK	-0.0740223	0.855624	0.912516
STS Immunomodulatory	NPNT	-0.208201	0.855885	0.999998
STS CTA high	PCBP4	-0.161	0.855883	0.976842
M2 TREM2+ SPP1+	ZNF230	-0.0901373	0.855616	0.933337
STS Myofibroblastic	NSA2	-0.0386396	0.855876	0.995118
STS Mesenchymal-like ECM Remodeling	NECAB3	-0.0822815	0.855875	0.965747
Arterial Endothelial Cells	RPN2	-0.0561531	0.856333	0.999833
CD4+ Tregs	RAB12	-0.046449	0.855569	0.936835
STS Mesenchymal-like Contactin+	IKZF2	-0.258445	0.855862	0.959321
DCs CD1c+	GANC	-0.0584501	0.8556	0.973262
NK cells CD56 low	USP12-AS1	-0.0707974	0.855549	0.96573
CD8+ Exhausted	KLRF1	-0.0901305	0.855543	0.911557
CD8+ Stressed	TAF11	-0.0471789	0.855532	0.934916
Monocytes EREG+	AC096564.1	-0.0948295	0.855571	0.976967
Capillary Venous Endothelial Cells	DIP2B	-0.071215	0.856291	0.916291
CD4+ Tregs	SMPD1	-0.0470989	0.855527	0.936835
CD8+ Early Activation	ABCA10	-0.0663833	0.855527	0.934106
NK cells CD56 low	NACA	-0.0467834	0.855524	0.96573
DCs AREG+	NFATC2IP	-0.0520935	0.855554	0.948671
JAK2_high_STS	AC012447.1	-1.30457	0.855809	0.999869
STS Mesenchymal-like Undiff.	LINC00900	-0.161855	0.855809	0.963733
Inflammatory Monocytes	AC073352.2	-0.0906686	0.855546	0.934071
Matrix CAFs	RPS4Y1	-0.146302	0.856427	0.999515
Monocytes EREG+	KIAA1257	-0.102175	0.855538	0.976967
STS Myofibroblastic	ZNF785	-0.0680741	0.855799	0.995118
JAK2_high_STS	TMUB1	-0.23529	0.855798	0.999869
CD4+ T memory	UBR5	-0.0569796	0.855492	0.956854
JAK2_high_STS	AC053527.2	-1.3258	0.855793	0.999869
Tip Endothelial Cells	GALNT10	-0.0948774	0.856251	0.996819
STS Mesenchymal-like ECM Remodeling	CERT1	-0.0547834	0.85579	0.965747
CD4+ Tregs	ZMPSTE24	-0.0431919	0.855483	0.936835
CD36+ CAFs	HOXA9	-0.13377	0.856409	0.992363
CD4+ Stressed	AKTIP	-0.0527555	0.85548	0.918828
Immunoregulatroy PMNs	KIAA1841	-0.060108	0.855518	0.914149
Pericytes	ITGB1BP1	-0.0723864	0.856239	0.99256
CD4+ Activated	HSPG2	-0.0914558	0.855472	0.95257
M2 APOC1+ APOE+	ARMC6	-0.0652773	0.855514	0.937371
Inflammatory Monocytes	TPST2	-0.0585867	0.855513	0.934071
Pericytes	MYCBP2	-0.0565166	0.856232	0.99256
STS Proangiogenic	SKA1	-0.324776	0.855771	0.999994
Vascular CAFs	CAV3	-0.174053	0.856387	0.999737
Granulocytes_NIBAN1_TXNIPhi	TRIM44	-0.0601926	0.8555	0.920756
STS CTA high	PSMF1	-0.126798	0.855762	0.976842
STS Immunomodulatory	AL590004.3	-0.208512	0.855761	0.999998
CD8+ ISG	MON2	-0.0642763	0.855456	0.932155
Monocytes EREG+	C12orf73	-0.0668244	0.855494	0.976967
CD8+ Stressed	ASIP	-0.0716701	0.855447	0.93489
CD4+ Activated	AC112254.1	-0.0687668	0.855441	0.95257
Proinflammatory PMNs	BCL2L1	-0.0590565	0.855481	0.934312
CD8+ Stressed	ARL13B	-0.0479267	0.855438	0.93489
CD4+ Activated	WIPI2	-0.0456123	0.855437	0.95257
CD4+ Activated	ARID5B	-0.0479357	0.855424	0.95257
STS Mesenchymal-like Undiff.	EIF4EBP1	-0.0738911	0.855728	0.963733
CD36+ CAFs	MTHFD1	-0.0736391	0.856348	0.992363
DCs CD1c+	ARFIP1	-0.0562382	0.855461	0.973262
STS Mesenchymal-like ECM Remodeling	ARHGAP17	-0.0617862	0.855721	0.965747
Mastocytes	C19orf33	-0.0917081	0.855457	0.972024
NK cells CD56 low	RRAD	-0.0625601	0.855414	0.96572
DCs AREG+	TECPR2	-0.0990356	0.855453	0.948671
CD4+ Tregs	SDCBP2-AS1	-0.0514466	0.855411	0.936835
STS Proangiogenic	ATXN7L3B	-0.078752	0.855714	0.999994
STS Epithelial-like	LINC00278	-0.300001	0.855708	0.924918
DCs CD1c+	LRRC58	-0.0483963	0.855441	0.973262
STS CTA high	POP4	-0.138163	0.8557	0.976842
NA	TMEM38B	-0.0765516	0.855436	0.912375
STS Epithelial-like	TRIL	-0.141559	0.855697	0.924918
STS CTA high	EEF1AKMT4	-0.154918	0.855694	0.976842
CD8+ Exhausted	LSG1	-0.0527231	0.855388	0.911472
M2 APOC1+ APOE+	AC138304.1	-0.0867093	0.855426	0.937371
Vascular CAFs	INTS7	-0.122018	0.856311	0.999737
NK cells CD56 low	UIMC1	-0.0504607	0.855382	0.96572
Vascular CAFs	STK32B	-0.203645	0.856306	0.999737
CD36+ CAFs	AC104051.2	-0.13303	0.856296	0.992363
M2 APOC1+ APOE+	CDC37L1-DT	-0.0873268	0.85541	0.937371
Proinflammatory PMNs	PURB	-0.0568741	0.855405	0.934312
STS Immunomodulatory	PLK3	-0.0598368	0.855663	0.999998
Mastocytes	PCBD2	-0.0535358	0.855398	0.972024
Inflammatory Monocytes	ZNF174	-0.0774082	0.855395	0.934031
CD36+ CAFs	TMEM126B	-0.0538246	0.856277	0.992363
CD8+ GZMK+ Tm	ACAA2	-0.0445886	0.855344	0.922324
Granulocytes_NIBAN1_TXNIPhi	RETREG3	-0.0533681	0.855383	0.920756
CD4+ T memory	MAP1LC3B2	-0.0516803	0.855329	0.956821
M2 APOC1+ APOE+	PALD1	-0.0849325	0.855369	0.937371
CD8+ GZMK+ Tm	COL5A2	-0.0742276	0.855322	0.922324
CD36+ CAFs	TOR1AIP2	-0.060773	0.856249	0.992363
JAK2_high_STS	FBXO44	-0.620142	0.855621	0.999869
STS CTA high	EAPP	-0.0777914	0.855615	0.976842
Proinflammatory PMNs	MSRA	-0.0597238	0.855347	0.934312
M2 APOC1+ APOE+	SEMA3B	-0.0868339	0.855346	0.937371
STS Myofibroblastic	SPPL2A	-0.0493643	0.855606	0.994983
Vascular CAFs	PCDH12	-0.163483	0.856228	0.999737
STS Mesenchymal-like ECM Remodeling	SMIM12	-0.0467745	0.855602	0.965747
CD8+ Early Activation	E2F4	-0.0463935	0.855296	0.93392
STS Immunomodulatory	GK-AS1	-0.164937	0.8556	0.999998
STS Mesenchymal-like ECM Remodeling	DTX3	-0.156212	0.855592	0.965747
Matrix CAFs	PDLIM2	-0.103544	0.856213	0.999515
CD8+ Exhausted	DOK2	-0.0517757	0.855283	0.911472
Vascular CAFs	STPG4	-0.215329	0.85621	0.999737
STS Proangiogenic	DOP1A	-0.184195	0.855584	0.999994
Matrix CAFs	SUSD5	-0.116015	0.856206	0.999515
JAK2_high_STS	NECTIN2	-0.34298	0.85558	0.999869
CD4+ Activated	ATG13	-0.0464869	0.855271	0.95257
JAK2_high_STS	LGALS9	-0.988135	0.855575	0.999869
CD4+ Tn	CD101	-0.10963	0.855267	0.942888
Inflammatory Monocytes	AC009779.5	-0.100431	0.855304	0.933994
CD4+ Tfh	PTGDS	-0.109961	0.855261	0.931992
STS Immunomodulatory	SLCO3A1	-0.0594258	0.855566	0.999998
NK cells CD56 low	APOM	-0.0684915	0.855258	0.965687
DCs CD1c+	WNT5A	-0.0937466	0.855298	0.973262
STS Mesenchymal-like ECM Remodeling	ZNF573	-0.0622082	0.855554	0.965747
CD36+ CAFs	AC079793.1	-0.221111	0.856177	0.992363
DCs CD1c+	NFIA-AS2	-0.0953119	0.855288	0.973262
Monocytes EREG+	C9	-0.107026	0.855282	0.976967
DCs CD1c+	AC053527.2	-0.0899194	0.855281	0.973262
Capillary Venous Endothelial Cells	IPMK	-0.0709939	0.855994	0.916277
Capillary Venous Endothelial Cells	ARHGEF19	-0.0628056	0.85599	0.916277
NK cells CD56 high	BOLA3-AS1	-0.0713727	0.855223	0.933249
STS Mesenchymal-like Contactin+	SNX2	-0.0553754	0.855527	0.959147
Arterial Endothelial Cells	NAA15	-0.0859412	0.855982	0.999833
STS Mesenchymal-like Undiff.	PRUNE1	-0.0496803	0.855519	0.963592
CD8+ Exhausted	RFTN1	-0.0658896	0.855202	0.911449
STS Myofibroblastic	NDUFS5	-0.0648779	0.855506	0.994933
DCs AREG+	SIRPB1	-0.0951689	0.855242	0.948671
M2 TREM2+ SPP1+	MPRIP	-0.0552436	0.855239	0.933123
Proinflammatory PMNs	CUL2	-0.0522185	0.855236	0.934294
CD8+ Early Activation	CDKN1A	-0.0467953	0.855192	0.933874
STS Mesenchymal-like ECM Remodeling	KPTN	-0.0558703	0.855496	0.965747
Monocytes EREG+	ZNF740	-0.0803964	0.855232	0.976967
Matrix CAFs	SYNPO	-0.114818	0.856118	0.999515
STS Mesenchymal-like Undiff.	UBP1	-0.0352263	0.855492	0.963592
CD4+ Th17	USP6NL	-0.0662165	0.855184	0.939924
CD4+ Activated	PDLIM1	-0.0687429	0.855184	0.95257
NA	RAB30-DT	-0.0576019	0.855224	0.912263
JAK2_high_STS	RNASE4	-1.24432	0.855485	0.999869
CD4+ Stressed	AL117336.2	-0.0603387	0.855177	0.918758
M2 APOC1+ APOE+	MPI	-0.0654968	0.855219	0.937371
CD36+ CAFs	AP1S1	-0.0489323	0.856101	0.992363
Macro SELENOP+ SLC40A1+	RPL18	-0.0644783	0.85521	0.917424
CD4+ Tregs	KNSTRN	-0.0635955	0.855166	0.936669
STS Proangiogenic	FMOD	-0.348132	0.85547	0.999994
CD4+ Stressed	VARS	-0.059399	0.855137	0.918758
NK cells CD56 low	WDR19	-0.0535386	0.855136	0.965621
CD4+ Th17	SRSF3	-0.0351204	0.855133	0.939924
Pericytes	PIGN	-0.092051	0.855891	0.99256
CD4+ Th17	DNAJA3	-0.0491063	0.855117	0.939924
STS CTA high	DPH5	-0.122392	0.855422	0.976842
STS Immunomodulatory	LINC00624	-0.171219	0.855421	0.999998
NA	FDX2	-0.0680959	0.855157	0.912256
Mastocytes	CCL19	-0.115354	0.855155	0.971951
Inflammatory Monocytes	PRKCQ	-0.0889076	0.855151	0.933889
Granulocytes_NIBAN1_TXNIPhi	PIGH	-0.0718603	0.855151	0.920602
DCs CD1c+	IFI44L	-0.102596	0.85515	0.973262
NA	NIF3L1	-0.0828098	0.855148	0.912256
STS CTA high	CSKMT	-0.125284	0.855407	0.976842
STS Proangiogenic	AL022326.1	-0.266442	0.855406	0.999994
NA	ZC3H6	-0.0644689	0.855141	0.912256
STS Myofibroblastic	AC105114.2	-0.147454	0.855399	0.994905
CD4+ Stressed	KIF23	-0.0826633	0.855092	0.918758
CD4+ Activated	HCG11	-0.0696635	0.855088	0.95257
Capillary Venous Endothelial Cells	SSH1	-0.0755468	0.855852	0.916277
Matrix CAFs	RWDD1	-0.0584995	0.856015	0.999515
Proinflammatory PMNs	AC084816.1	-0.101668	0.855125	0.934235
Pericytes	RNF126	-0.0900213	0.85584	0.99256
STS Mesenchymal-like Undiff.	SLC7A14-AS1	-0.158402	0.85538	0.963592
Inflammatory Monocytes	HNRNPA1P48	-0.0754814	0.855109	0.933889
STS CTA high	USP30	-0.180011	0.855367	0.976842
Inflammatory Monocytes	STN1	-0.0601214	0.855104	0.933889
STS Proangiogenic	ELN	-0.383543	0.855367	0.999994
STS Immunomodulatory	AIFM1	-0.0409499	0.855356	0.999998
Inflammatory Monocytes	MTFP1	-0.0618612	0.855086	0.933889
DCs AREG+	B4GALT2	-0.0884272	0.855082	0.948671
JAK2_high_STS	WDR5B	-0.450288	0.855339	0.999869
Matrix CAFs	ACVR2B	-0.138211	0.855963	0.999515
CD4+ Tn	GLO1	-0.0487472	0.855026	0.942759
STS Proangiogenic	CORIN	-0.200857	0.85533	0.999994
Pericytes	DOC2B	-0.106331	0.855781	0.99256
CD4+ Th17	ELP6	-0.0444195	0.85501	0.939924
Proinflammatory PMNs	TM7SF2	-0.0927751	0.85505	0.934235
M2 APOC1+ APOE+	PELP1	-0.0582807	0.85505	0.937371
STS Mesenchymal-like Undiff.	UQCC1	-0.0531633	0.855312	0.963592
DCs CD1c+	RUNDC3B	-0.0919005	0.855046	0.973262
Matrix CAFs	C8orf82	-0.10913	0.855926	0.999515
CD8+ Stressed	RGS12	-0.0665358	0.854994	0.93453
Mastocytes	MRPS18A	-0.0604404	0.855036	0.971883
Monocytes EREG+	NNT-AS1	-0.0691815	0.855034	0.976864
M2 APOC1+ APOE+	CYGB	-0.0882919	0.855027	0.937371
M2 APOC1+ APOE+	NCK2	-0.055731	0.855026	0.937371
CD4+ Th17	MAU2	-0.0487634	0.854982	0.939924
STS Mesenchymal-like Undiff.	HLF	-0.203795	0.855287	0.963592
CD4+ Tn	AC068279.2	-0.0993129	0.854979	0.942759
CD36+ CAFs	PDPR	-0.0700049	0.855906	0.992363
STS Mesenchymal-like Contactin+	FOXK2	-0.0833751	0.855278	0.958931
M2 APOC1+ APOE+	GLIDR	-0.0850727	0.855013	0.937371
Inflammatory Monocytes	RNF5	-0.0541088	0.85501	0.933889
CD4+ Activated	TET1	-0.0685988	0.854964	0.95257
CD36+ CAFs	INTS4	-0.0717117	0.855888	0.992363
JAK2_high_STS	ZDHHC15	-1.02158	0.855262	0.999869
STS Mesenchymal-like Undiff.	AC010343.3	-0.172417	0.855262	0.963592
Proinflammatory PMNs	HDAC4-AS1	-0.0881762	0.854998	0.934235
STS CTA high	SLC38A10	-0.105385	0.855261	0.976842
CD8+ GZMK+ Tm	HSPBAP1	-0.0496586	0.854954	0.922035
JAK2_high_STS	GPR158	-1.16217	0.855259	0.999869
CD4+ Tregs	TIA1	-0.0455184	0.85495	0.936567
DCs CD1c+	C12orf49	-0.0599607	0.85499	0.973262
CD8+ Stressed	IL1B	-0.0691135	0.854946	0.93453
NK cells CD56 high	USP18	-0.0683215	0.854941	0.933143
STS Proangiogenic	AC027698.1	-0.263078	0.855246	0.999994
Monocytes EREG+	GNG11	-0.0726654	0.854981	0.976864
CD8+ ISG	PMM2	-0.0495413	0.854938	0.931791
STS Mesenchymal-like Contactin+	AC010327.4	-0.249542	0.855241	0.958931
CD36+ CAFs	BMP2K	-0.0642734	0.855863	0.992363
Monocytes EREG+	AL135978.2	-0.104875	0.854965	0.976864
Tip Endothelial Cells	CCND3	-0.0839704	0.855674	0.996819
Mastocytes	GALM	-0.0605442	0.854949	0.971883
Matrix CAFs	RNF13	-0.0711078	0.855836	0.999515
Mastocytes	FAM110B	-0.0737819	0.854946	0.971883
CD4+ Tn	NQO2	-0.0546325	0.854898	0.942759
CD8+ Exhausted	PTPN22	-0.0612584	0.854896	0.91125
CD4+ Activated	GPM6A	-0.0833519	0.854887	0.95257
STS Mesenchymal-like Contactin+	UNC5D	-0.239663	0.855185	0.958931
Granulocytes_NIBAN1_TXNIPhi	GABPB1	-0.0623452	0.854906	0.92046
DCs AREG+	SLC11A2	-0.0583211	0.854897	0.948671
Arterial Endothelial Cells	WASHC4	-0.0701981	0.855613	0.999833
Vascular CAFs	AL445426.1	-0.149848	0.855777	0.999737
STS Immunomodulatory	KAT14	-0.14941	0.855148	0.999998
STS Mesenchymal-like Contactin+	SHMT2	-0.110135	0.855147	0.958931
CD4+ Tfh	FAM89B	-0.0544068	0.854826	0.931802
Monocytes EREG+	REEP3	-0.0558489	0.854863	0.976864
CD4+ Tn	INTS13	-0.0466407	0.85482	0.942759
STS CTA high	CRYBG3	-0.0966837	0.855124	0.976842
STS Proangiogenic	RAP1GAP2	-0.297633	0.855119	0.999994
CD4+ Tregs	CPA6	-0.093822	0.854811	0.936567
Granulocytes_NIBAN1_TXNIPhi	IL10RB	-0.0560269	0.854854	0.92046
STS Mesenchymal-like Undiff.	LINC01290	-0.139255	0.855114	0.963592
Matrix CAFs	CHCHD1	-0.0570326	0.855738	0.999515
CD4+ Tn	KIRREL1	-0.103556	0.854796	0.942759
JAK2_high_STS	TOR1B	-0.195073	0.855102	0.999869
STS Proangiogenic	PHF6	-0.0949559	0.855101	0.999994
Mastocytes	ABCB6	-0.0799018	0.854835	0.971883
STS Proangiogenic	DIAPH2	-0.313492	0.855098	0.999994
NA	CEP162	-0.073166	0.854833	0.912209
STS Immunomodulatory	TCF7L1	-0.088762	0.855092	0.999998
NK cells CD56 high	AC005037.1	-0.0658416	0.85478	0.933143
CD4+ Tregs	CCN2	-0.0925217	0.854775	0.936567
CD4+ Th17	HSPB11	-0.0481172	0.854774	0.939924
Macro SELENOP+ SLC40A1+	IRF2BPL	-0.0539148	0.854816	0.917101
CD4+ T memory	PATL2	-0.0511431	0.854772	0.956268
STS Mesenchymal-like Contactin+	ZNF513	-0.0802188	0.855074	0.958931
STS Proangiogenic	ZEB1-AS1	-0.198202	0.855071	0.999994
Monocytes EREG+	KIAA1324	-0.102135	0.854807	0.976864
Vascular CAFs	SSBP1	-0.0420038	0.855695	0.999737
CD36+ CAFs	GRPEL1	-0.0623283	0.855683	0.992363
Capillary Venous Endothelial Cells	ATP6V1A	-0.0665367	0.855518	0.916273
STS Mesenchymal-like Contactin+	ADIPOR1	-0.0751552	0.855056	0.958931
CD4+ Th17	SDHD	-0.0427056	0.854733	0.939924
M2 APOC1+ APOE+	FAH	-0.0627636	0.854771	0.937371
M2 APOC1+ APOE+	SOAT1	-0.059294	0.854768	0.937371
Arterial Endothelial Cells	NUMB	-0.055598	0.855486	0.999833
Mastocytes	LY6G6C	-0.0960139	0.85476	0.971883
CD4+ T memory	AL157838.1	-0.0608071	0.854712	0.956268
CD4+ Th17	TSPYL2	-0.0574709	0.854696	0.939924
DCs AREG+	RNF19A	-0.054718	0.854736	0.948671
STS Myofibroblastic	TADA1	-0.0979685	0.854998	0.994745
CD4+ Tn	MGST3	-0.0516009	0.854685	0.942759
NK cells CD56 high	CAMK2G	-0.0435281	0.854673	0.933143
CD4+ Th17	PRELID2	-0.0613854	0.854671	0.939924
CD8+ Early Activation	KIAA0895L	-0.0689044	0.854671	0.933372
STS Proangiogenic	AL158011.1	-0.289869	0.854957	0.999994
CD4+ Tn	PHF19	-0.0435516	0.854647	0.942759
CD8+ Stressed	BOD1	-0.0448673	0.854644	0.934281
CD8+ Early Activation	PDK1	-0.0494571	0.854637	0.933372
Matrix CAFs	ZNF324	-0.0802479	0.855566	0.999515
CD8+ ISG	PGM3	-0.0592194	0.854632	0.931591
CD8+ Stressed	NAXD	-0.0479712	0.854614	0.934281
STS Mesenchymal-like ECM Remodeling	HSPA13	-0.0383382	0.854914	0.965614
Tip Endothelial Cells	CTSH	-0.105455	0.855375	0.996819
CD8+ Stressed	AC123512.1	-0.0676956	0.854601	0.934281
STS Epithelial-like	TUG1	-0.0431376	0.854906	0.924342
STS Mesenchymal-like Undiff.	RXRG	-0.200658	0.8549	0.963592
CD36+ CAFs	LIPA	-0.0856669	0.855527	0.992363
JAK2_high_STS	KLHL18	-0.29725	0.854896	0.999869
STS Mesenchymal-like ECM Remodeling	SIRT2	-0.0611861	0.854895	0.965614
Arterial Endothelial Cells	TALDO1	-0.0725527	0.855357	0.999833
STS Proangiogenic	AC010642.2	-0.116776	0.854891	0.999994
STS Myofibroblastic	NEDD1	-0.0464786	0.854891	0.994745
STS Epithelial-like	ETV1	-0.130562	0.854888	0.924342
CD8+ Early Activation	RIN3	-0.0505363	0.85458	0.933372
STS Epithelial-like	AC008443.1	-0.0570748	0.854884	0.924342
CD8+ ISG	TMED1	-0.0535348	0.854576	0.931591
JAK2_high_STS	HDGF	-0.145652	0.854876	0.999869
CD4+ T memory	CPLANE1	-0.053947	0.854566	0.956179
CD36+ CAFs	MSH6	-0.0784669	0.855489	0.992363
M2 APOC1+ APOE+	IFITM1	-0.0787127	0.854598	0.937371
Granulocytes_NIBAN1_TXNIPhi	SMIM7	-0.0598524	0.854586	0.920358
CD4+ Tregs	NPRL3	-0.0478103	0.854542	0.936567
STS CTA high	RASGEF1B	-0.199991	0.854846	0.976842
CD4+ Tfh	MRPS36	-0.052612	0.854538	0.931692
M2 APOC1+ APOE+	FAM118A	-0.0745098	0.85458	0.937371
CD36+ CAFs	PHAX	-0.0551701	0.85547	0.992363
DCs AREG+	LCMT1	-0.0564275	0.854571	0.948595
Proinflammatory PMNs	EEF1AKMT3	-0.0864554	0.854571	0.934068
Pericytes	AP006621.3	-0.0859964	0.855291	0.99256
CD36+ CAFs	DPT	-0.120365	0.855456	0.992363
CD4+ Stressed	MRPS25	-0.0479111	0.854522	0.918638
Matrix CAFs	FGD1	-0.0877622	0.855447	0.999515
DCs CD1c+	TMEM9	-0.0530248	0.854553	0.973162
CD8+ Early Activation	DDHD2	-0.0447255	0.854508	0.933372
STS Proangiogenic	LIX1L	-0.0922626	0.854812	0.999994
NA	KLHL18	-0.0625541	0.854541	0.911957
Matrix CAFs	FBXO25	-0.0721209	0.855432	0.999515
CD8+ Stressed	ZNF561-AS1	-0.0623114	0.854494	0.934281
CD8+ Early Activation	RAP1A	-0.0462427	0.854488	0.933372
STS Mesenchymal-like ECM Remodeling	PGS1	-0.0564177	0.854795	0.965614
STS Mesenchymal-like ECM Remodeling	PREX1	-0.20265	0.854779	0.965614
JAK2_high_STS	PDGFD	-1.13121	0.854772	0.999869
STS Epithelial-like	ESYT1	-0.0476841	0.85477	0.924342
JAK2_high_STS	DHX34	-0.475433	0.854766	0.999869
STS CTA high	TFB2M	-0.0993964	0.85476	0.976842
CD4+ Tregs	ZFPM1	-0.0414438	0.854448	0.936567
M2 APOC1+ APOE+	XRRA1	-0.0635695	0.854486	0.937371
STS Proangiogenic	KIF20A	-0.338743	0.854746	0.999994
Immunoregulatroy PMNs	H1F0	-0.0669999	0.854478	0.9135
STS CTA high	NTM	-0.272535	0.854742	0.976842
Tip Endothelial Cells	PORCN	-0.0710879	0.855199	0.996811
Monocytes EREG+	TFDP2	-0.0724284	0.854468	0.976864
Tip Endothelial Cells	GNA11	-0.0773353	0.855189	0.996811
M2 TREM2+ SPP1+	AL138694.1	-0.10081	0.854455	0.932568
DCs CD1c+	IFT74	-0.055419	0.854454	0.973116
STS Mesenchymal-like Undiff.	SERF2	-0.0753457	0.854712	0.963588
CD8+ ISG	SCCPDH	-0.0591172	0.854403	0.931541
Inflammatory Monocytes	ZP3	-0.0819754	0.85444	0.93355
M2 APOC1+ APOE+	TRIM59	-0.0717072	0.854437	0.937371
DCs CD1c+	PAXBP1-AS1	-0.0742079	0.854436	0.973116
STS Immunomodulatory	NBPF11	-0.0654648	0.854696	0.999998
STS Mesenchymal-like Undiff.	STAMBPL1	-0.0509551	0.854692	0.963588
STS CTA high	AC068633.1	-0.313376	0.854691	0.976842
CD4+ Tregs	DCN	-0.111855	0.85438	0.936567
Inflammatory Monocytes	WASL	-0.0526946	0.854415	0.93355
CD8+ Activated	DNAJC21	-0.0402069	0.854369	0.92173
CD36+ CAFs	C1QTNF12	-0.154916	0.855299	0.992363
Matrix CAFs	ZMYM1	-0.0812037	0.855298	0.999515
STS Mesenchymal-like Undiff.	NDUFS7	-0.0735577	0.854669	0.963588
Mastocytes	GMEB2	-0.064847	0.854402	0.97183
STS Immunomodulatory	ZKSCAN2-DT	-0.125392	0.854661	0.999998
CD8+ GZMK+ Tm	MAST2	-0.0756501	0.854353	0.921452
STS Myofibroblastic	PLOD2	-0.0688391	0.854659	0.994712
Monocytes EREG+	NDFIP1	-0.0440503	0.854394	0.976864
STS CTA high	RALGDS	-0.0981319	0.854659	0.976842
CD4+ Tfh	TPI1	-0.0458167	0.854347	0.931614
Mastocytes	HIGD1B	-0.0967377	0.854379	0.97183
CD4+ Tfh	HECTD1	-0.060164	0.854331	0.931614
JAK2_high_STS	BEST1	-0.51496	0.854638	0.999869
STS CTA high	AL355999.1	-0.219559	0.854638	0.976842
NK cells CD56 low	POSTN	-0.124236	0.854317	0.965413
DCs CD1c+	AL450311.1	-0.0960185	0.854353	0.973116
Tip Endothelial Cells	PARM1	-0.144178	0.855077	0.996811
CD4+ Activated	AP002336.2	-0.079089	0.854301	0.952476
Immunoregulatroy PMNs	ABHD6	-0.061429	0.854336	0.913468
Macro SELENOP+ SLC40A1+	PSMG4	-0.0545596	0.854335	0.916765
STS Myofibroblastic	TTI1	-0.0761221	0.8546	0.994712
STS CTA high	ARFGAP2	-0.0869424	0.854598	0.976842
STS Mesenchymal-like Undiff.	ITPRIPL2	-0.0648735	0.854597	0.963588
STS Immunomodulatory	HIST1H4J	-0.160407	0.854597	0.999998
Macro SELENOP+ SLC40A1+	CCDC92	-0.0606423	0.854328	0.916765
CD4+ Tfh	CREBRF	-0.0488251	0.854273	0.931614
CD4+ T memory	LINC00534	-0.0596223	0.854264	0.955998
STS Epithelial-like	CAB39	-0.0525542	0.854569	0.924342
CD8+ Activated	IPO13	-0.0655745	0.854256	0.92173
M2 APOC1+ APOE+	ST5	-0.0872453	0.854294	0.937371
Capillary Venous Endothelial Cells	AC068888.1	-0.0715688	0.855018	0.915877
CD8+ Activated	RUSC1	-0.0490603	0.854242	0.92173
M2 TREM2+ SPP1+	VPS13C	-0.0542085	0.854277	0.932568
CD4+ T memory	SNX12	-0.0512937	0.854233	0.955998
CD36+ CAFs	TMTC4	-0.118508	0.855167	0.992363
Proinflammatory PMNs	MRPL48	-0.0710492	0.854273	0.933921
STS Proangiogenic	TTC21B-AS1	-0.202863	0.854537	0.999994
NK cells CD56 low	THBS3	-0.063756	0.854229	0.965386
CD4+ Tn	SLC30A5	-0.0506906	0.854227	0.942698
CD8+ Exhausted	UTY	-0.0849691	0.854223	0.91067
DCs AREG+	MRPL32	-0.0575197	0.854264	0.948456
STS Immunomodulatory	CENPE	-0.146182	0.854524	0.999998
Monocytes EREG+	SMIM10	-0.0810613	0.854259	0.976864
CD4+ Th17	GCC2	-0.0445862	0.85421	0.939816
CD8+ ISG	RPUSD4	-0.0619186	0.854208	0.931396
JAK2_high_STS	BRIP1	-0.850351	0.854514	0.999869
CD4+ Stressed	POP5	-0.0513181	0.854205	0.918492
CD8+ Early Activation	HIST1H1A	-0.0699247	0.854202	0.933195
Mastocytes	C16orf70	-0.0520963	0.854245	0.97183
CD8+ ISG	AATF	-0.0479418	0.854202	0.931396
STS Epithelial-like	TMLHE	-0.0599896	0.854502	0.924342
CD4+ Th17	AK1	-0.0568438	0.854192	0.939816
CD8+ Activated	DSTN	-0.0532639	0.854187	0.92173
CD4+ Tfh	ETS2	-0.055667	0.854165	0.931614
STS CTA high	VAT1L	-0.321577	0.854468	0.976842
DCs CD1c+	FAM71A	-0.0851556	0.8542	0.973116
Monocytes EREG+	ANO5	-0.08921	0.854198	0.976864
NA	MACORIS	-0.0843724	0.854195	0.911766
CD4+ T memory	CDCA4	-0.0455277	0.854148	0.955998
CD36+ CAFs	SMIM15	-0.0476044	0.855083	0.992363
CD4+ Stressed	PDIA6	-0.0476932	0.854143	0.918491
STS Proangiogenic	AC025423.4	-0.329343	0.85444	0.999994
STS Mesenchymal-like Contactin+	CDC37L1	-0.104527	0.854437	0.958799
STS Mesenchymal-like ECM Remodeling	CORO7	-0.0785628	0.854425	0.965516
STS CTA high	UBL7	-0.113363	0.854422	0.976842
STS Mesenchymal-like Contactin+	DISP1	-0.12401	0.85442	0.958799
Macro SELENOP+ SLC40A1+	AC127502.2	-0.0559612	0.854146	0.916765
CD4+ Th17	RPAIN	-0.0432488	0.854096	0.939816
CD4+ Tn	ZBTB45	-0.0621719	0.854095	0.942621
Capillary Venous Endothelial Cells	TDP2	-0.0676704	0.854863	0.915789
STS Proangiogenic	SFT2D3	-0.133126	0.854397	0.999994
DCs CD1c+	SLC37A1	-0.0628355	0.854127	0.973116
Monocytes EREG+	P2RY11	-0.0875392	0.854124	0.976864
Capillary Venous Endothelial Cells	ZNF518A	-0.0591111	0.854843	0.915789
Granulocytes_NIBAN1_TXNIPhi	CALML4	-0.0675746	0.854104	0.920021
Mastocytes	DISC1FP1	-0.089548	0.854097	0.97183
Inflammatory Monocytes	EIF5A	-0.0568054	0.854097	0.93355
Mastocytes	FTO	-0.0685192	0.85408	0.97183
Inflammatory Monocytes	CAMP	-0.0926515	0.85408	0.93355
CD4+ Activated	APOOL	-0.0449362	0.854034	0.952433
STS Proangiogenic	ZNF300	-0.113583	0.854333	0.999994
Proinflammatory PMNs	SERPINB8	-0.0529727	0.854053	0.933813
STS Myofibroblastic	AC002070.1	-0.178648	0.854303	0.994474
STS Myofibroblastic	VARS	-0.0411785	0.854302	0.994474
Mastocytes	MAMDC2	-0.105846	0.854035	0.97183
STS Mesenchymal-like ECM Remodeling	FAM222B	-0.0787222	0.854298	0.965435
Tip Endothelial Cells	AC087672.2	-0.163669	0.854747	0.996811
STS Mesenchymal-like Undiff.	CD70	-0.207132	0.854279	0.963455
Vascular CAFs	MYBL1	-0.145812	0.854908	0.999737
Pericytes	KIF3B	-0.081063	0.854741	0.99256
CD36+ CAFs	CASC3	-0.0621315	0.854898	0.992363
CD8+ Activated	KAT6B	-0.0492864	0.853957	0.92173
Monocytes EREG+	TRAM1	-0.0546703	0.853998	0.976864
STS Mesenchymal-like ECM Remodeling	DAPL1	-0.0972774	0.854262	0.965435
CD4+ Th17	CES2	-0.0650078	0.85395	0.939734
Immunoregulatroy PMNs	CACNA2D3	-0.0777967	0.853989	0.913276
JAK2_high_STS	GULP1	-0.250502	0.854248	0.999869
JAK2_high_STS	SYNJ2	-0.348945	0.854246	0.999869
M2 APOC1+ APOE+	CUL1	-0.0540077	0.853978	0.937371
CD4+ Stressed	BASP1	-0.0694109	0.853935	0.918332
CD4+ Activated	SPATA21	-0.0697153	0.853932	0.952433
STS Immunomodulatory	MBIP	-0.047036	0.854233	0.999998
CD4+ Th17	APTR	-0.0527261	0.853923	0.939734
CD36+ CAFs	SREK1IP1	-0.0460855	0.854851	0.992363
CD4+ Activated	PAOX	-0.06702	0.853913	0.952433
STS Mesenchymal-like Undiff.	CDC42-AS1	-0.139618	0.854219	0.96345
CD8+ GZMK+ Tm	EPOR	-0.0450149	0.853908	0.921279
Matrix CAFs	PCM1	-0.0568648	0.854842	0.999515
CD4+ Stressed	XRCC5	-0.0452386	0.853899	0.918332
STS Mesenchymal-like ECM Remodeling	RAB23	-0.0598981	0.854202	0.965435
CD36+ CAFs	TBC1D30	-0.174389	0.854814	0.992363
STS Epithelial-like	SIRT7	-0.0593772	0.854184	0.924199
M2 TREM2+ SPP1+	KDM3A	-0.057009	0.85391	0.93241
STS Mesenchymal-like Contactin+	PYGO1	-0.186437	0.854173	0.958799
M2 APOC1+ APOE+	VAC14	-0.0577296	0.853906	0.937371
Tip Endothelial Cells	SIL1	-0.0837633	0.854633	0.996811
NA	ACRBP	-0.0846332	0.853901	0.911572
JAK2_high_STS	AC012358.3	-0.465776	0.854155	0.999869
CD4+ Th17	ADAR	-0.0447843	0.853842	0.939734
NK cells CD56 high	COA5	-0.0492701	0.853826	0.932467
Inflammatory Monocytes	LIMA1	-0.0638177	0.853863	0.933543
STS Mesenchymal-like ECM Remodeling	USE1	-0.052376	0.854124	0.965429
STS Epithelial-like	SAMHD1	-0.107377	0.85412	0.924188
Tip Endothelial Cells	HS2ST1	-0.0791729	0.854579	0.996811
STS Immunomodulatory	ZNF208	-0.263875	0.854111	0.999998
M2 APOC1+ APOE+	HOXB-AS1	-0.0828846	0.853842	0.937371
STS Mesenchymal-like Contactin+	VCAN	-0.124523	0.854104	0.958799
NA	CKAP4	-0.0857407	0.853835	0.911572
Inflammatory Monocytes	PHF23	-0.0636489	0.853831	0.933543
CD8+ ISG	AL137779.2	-0.081651	0.853784	0.931133
CD4+ Tfh	SFT2D2	-0.0438977	0.853776	0.931392
STS Mesenchymal-like Contactin+	KAT14	-0.237919	0.854081	0.958799
STS Mesenchymal-like ECM Remodeling	GRHL1	-0.122892	0.854079	0.965429
Arterial Endothelial Cells	APC	-0.0446631	0.854539	0.999833
Proinflammatory PMNs	ERCC8	-0.0889753	0.853808	0.933608
Mastocytes	PSMA3-AS1	-0.0501893	0.853803	0.97183
Mastocytes	PRRT3	-0.0963496	0.853803	0.97183
CD4+ T memory	GPR107	-0.0492272	0.853758	0.955998
Proinflammatory PMNs	SFSWAP	-0.0552639	0.853801	0.933608
DCs CD1c+	PPP6R1	-0.0494966	0.8538	0.97305
Capillary Venous Endothelial Cells	OSTF1	-0.0397922	0.854525	0.915697
CD8+ Activated	MCCC1	-0.0504577	0.853749	0.921584
STS Mesenchymal-like Contactin+	PRDX6	-0.0878462	0.854048	0.958799
CD4+ Tn	AC138627.1	-0.0737748	0.853733	0.942358
CD4+ Activated	CNPPD1	-0.047322	0.853733	0.952433
STS Mesenchymal-like Contactin+	CCL26	-0.187985	0.854039	0.958799
CD4+ Tregs	GOLGA6L4	-0.0985856	0.853718	0.936093
STS Mesenchymal-like Undiff.	AC006064.2	-0.13403	0.854026	0.963402
CD8+ Stressed	ZNF483	-0.0643927	0.853705	0.93359
STS Mesenchymal-like Undiff.	AL133257.1	-0.16796	0.854006	0.963402
Inflammatory Monocytes	LRGUK	-0.0925243	0.853737	0.933531
NA	PDK2	-0.0803304	0.853733	0.911571
DCs CD1c+	LINC01703	-0.0912077	0.853733	0.973041
CD4+ Tfh	NIFK-AS1	-0.052082	0.853688	0.931363
STS Mesenchymal-like Contactin+	LMO2	-0.282944	0.853996	0.958799
CD8+ Exhausted	DNAJC24	-0.0605557	0.853684	0.910469
CD8+ ISG	OTUD7B	-0.0597064	0.853684	0.931091
STS Proangiogenic	PSMC5	-0.14997	0.853989	0.999994
JAK2_high_STS	LACC1	-0.600074	0.853986	0.999869
JAK2_high_STS	NEK8	-0.39426	0.853984	0.999869
STS Myofibroblastic	SUZ12	-0.0367119	0.853979	0.994366
STS Immunomodulatory	LINC01798	-0.174899	0.853977	0.999998
STS CTA high	IGF1	-0.504101	0.853976	0.976842
CD4+ Th17	RTF2	-0.0448465	0.853659	0.939618
CD4+ Th17	SH3TC1	-0.0530173	0.853653	0.939618
CD4+ Tn	RAD54L	-0.069644	0.853649	0.942341
CD8+ Exhausted	CYP20A1	-0.0500638	0.853646	0.910469
STS Proangiogenic	IL10RA	-0.321709	0.853954	0.999994
JAK2_high_STS	RAPGEF2	-0.229984	0.853954	0.999869
CD4+ Activated	AL138828.1	-0.0790697	0.853644	0.952433
CD4+ Tfh	MARK3	-0.0549954	0.853637	0.931363
Inflammatory Monocytes	IL27	-0.0920243	0.853677	0.933531
Proinflammatory PMNs	PRRX2	-0.0944624	0.853675	0.933608
CD4+ Th17	POP5	-0.0479424	0.853631	0.939618
NA	ZNF354A	-0.0820377	0.853674	0.911571
Macro SELENOP+ SLC40A1+	FBXO6	-0.057192	0.853669	0.916666
M2 APOC1+ APOE+	ZFP69B	-0.0795524	0.853667	0.937371
Tip Endothelial Cells	TMEM100	-0.181483	0.854398	0.996811
Vascular CAFs	ZBTB11	-0.0780355	0.854558	0.999737
STS Proangiogenic	ABCB7	-0.0971103	0.853926	0.999994
STS Mesenchymal-like Contactin+	FAM218A	-0.222463	0.853905	0.958799
CD4+ Activated	DHX40	-0.0524609	0.85359	0.952433
DCs CD1c+	CKAP2	-0.0635775	0.853632	0.972994
CD8+ Early Activation	AC079807.1	-0.0753819	0.853587	0.932922
JAK2_high_STS	JPT2	-0.455658	0.853893	0.999869
STS Myofibroblastic	SPOPL	-0.0524683	0.853886	0.994359
JAK2_high_STS	GLOD4	-0.219229	0.853883	0.999869
Macro SELENOP+ SLC40A1+	CCT5	-0.0480658	0.853618	0.916666
STS CTA high	CCNC	-0.112692	0.853881	0.976842
STS Mesenchymal-like Contactin+	TPD52	-0.315902	0.853874	0.958799
Inflammatory Monocytes	PUDP	-0.0648783	0.853601	0.933531
DCs CD1c+	PLOD2	-0.0904748	0.853596	0.972994
CD4+ Tn	ARRB1	-0.0492633	0.853553	0.942341
JAK2_high_STS	KYNU	-1.17149	0.853855	0.999869
JAK2_high_STS	ADAMTS17	-0.938611	0.853853	0.999869
CD4+ Activated	EED	-0.0424392	0.853543	0.952433
M2 APOC1+ APOE+	SNX12	-0.0595195	0.853585	0.937371
Tip Endothelial Cells	CWC22	-0.0717088	0.854314	0.996811
NK cells CD56 high	UAP1L1	-0.0652232	0.853535	0.93235
Vascular CAFs	PSMB8	-0.0939615	0.854473	0.999737
M2 APOC1+ APOE+	SEC23B	-0.049948	0.853573	0.937371
CD4+ Tfh	CCL2	-0.071736	0.853511	0.931363
NK cells CD56 high	RBM45	-0.0445156	0.853507	0.93235
CD8+ Activated	ECHS1	-0.050425	0.853506	0.921396
Pericytes	TEX264	-0.0889173	0.85428	0.99256
STS Immunomodulatory	AC007384.1	-0.230052	0.853811	0.999998
Capillary Venous Endothelial Cells	ZMIZ1	-0.0615977	0.854272	0.915565
STS CTA high	TRIM41	-0.0917258	0.853802	0.976842
Vascular CAFs	MIR3681HG	-0.178541	0.854432	0.999737
M2 TREM2+ SPP1+	NLGN1	-0.101627	0.853531	0.932183
NK cells CD56 low	FAAP20	-0.050132	0.853488	0.964906
NK cells CD56 low	SYN3	-0.0677844	0.853482	0.964906
STS Epithelial-like	RWDD2A	-0.0663958	0.85379	0.923889
Arterial Endothelial Cells	UBL3	-0.0696912	0.854255	0.999833
Tip Endothelial Cells	ZNF880	-0.0818023	0.854252	0.996811
CD36+ CAFs	CRPPA	-0.150657	0.854417	0.992363
CD8+ Exhausted	CD9	-0.103939	0.853464	0.910435
JAK2_high_STS	CALHM6	-0.699785	0.853772	0.999869
CD8+ Activated	RTP4	-0.0778254	0.853462	0.921396
DCs CD1c+	DPH5	-0.0644667	0.853493	0.972972
Immunoregulatroy PMNs	SUN1	-0.0592181	0.853492	0.912961
CD4+ Tfh	TM9SF4	-0.05268	0.853436	0.931363
Proinflammatory PMNs	AP002336.2	-0.124932	0.853478	0.933497
CD36+ CAFs	AC090531.1	-0.203414	0.854373	0.992363
Monocytes EREG+	CBX5	-0.052715	0.853465	0.976864
STS Mesenchymal-like ECM Remodeling	WASHC2A	-0.0413926	0.85373	0.965209
Inflammatory Monocytes	MFSD3	-0.0782533	0.853459	0.933531
NA	ELP1	-0.0783102	0.853456	0.911513
STS Proangiogenic	LYRM9	-0.214824	0.853719	0.999994
CD8+ GZMK+ Tm	CLBA1	-0.0639312	0.853409	0.92089
STS Immunomodulatory	ARHGAP26-AS1	-0.180382	0.853718	0.999998
JAK2_high_STS	SPPL2A	-0.145744	0.853704	0.999869
STS Immunomodulatory	XPOT	-0.0638033	0.853699	0.999998
STS Myofibroblastic	LINC01641	-0.20792	0.853699	0.994359
Matrix CAFs	ATP6V1C1	-0.0682224	0.854329	0.999515
CD8+ Exhausted	AKR7A2	-0.053818	0.853385	0.910435
CD8+ Exhausted	ACVR2A	-0.0799872	0.853382	0.910435
Arterial Endothelial Cells	MIR3681HG	-0.18246	0.854156	0.999833
CD4+ Activated	LRRC47	-0.0519608	0.853379	0.952433
Macro SELENOP+ SLC40A1+	DLG4	-0.0630265	0.853419	0.916564
STS Epithelial-like	LRMP	-0.286574	0.853684	0.923832
STS Mesenchymal-like Undiff.	BBS10	-0.0939321	0.853681	0.963222
Granulocytes_NIBAN1_TXNIPhi	TCN2	-0.088468	0.853414	0.919459
STS Mesenchymal-like ECM Remodeling	ZNF514	-0.0683264	0.853675	0.965209
DCs AREG+	CCDC80	-0.111354	0.853408	0.948387
CD4+ Tn	NIBAN3	-0.100632	0.853363	0.942222
STS Proangiogenic	AL353801.1	-0.331824	0.85367	0.999994
DCs CD1c+	HP	-0.0980758	0.853404	0.972972
CD4+ Tn	MMS19	-0.051211	0.85335	0.942222
CD36+ CAFs	SREK1	-0.0531329	0.854291	0.992363
Monocytes EREG+	FBXW7	-0.090662	0.853391	0.976864
M2 APOC1+ APOE+	TMPRSS9	-0.0909584	0.85339	0.937371
M2 APOC1+ APOE+	CIAPIN1	-0.0564343	0.853383	0.937371
STS Epithelial-like	ADAMTS18	-0.269513	0.853649	0.923832
Monocytes EREG+	CCDC91	-0.0550981	0.853383	0.976864
CD8+ ISG	SNX30	-0.0520259	0.853335	0.930806
Granulocytes_NIBAN1_TXNIPhi	CFP	-0.091661	0.853375	0.919459
STS Mesenchymal-like Undiff.	B3GAT3	-0.0725802	0.853641	0.963222
CD8+ Early Activation	MAX	-0.0436076	0.853329	0.932909
STS Mesenchymal-like Undiff.	AC113414.1	-0.151668	0.853636	0.963222
Arterial Endothelial Cells	GPRC5D-AS1	-0.212217	0.8541	0.999833
JAK2_high_STS	H3F3A	-0.177838	0.853633	0.999869
Mastocytes	AL589935.1	-0.0926573	0.853361	0.971601
STS Myofibroblastic	MED14OS	-0.108534	0.853626	0.994359
JAK2_high_STS	C1QTNF1	-1.18846	0.853611	0.999869
CD8+ Early Activation	DAB2	-0.06991	0.8533	0.932909
M2 APOC1+ APOE+	CISH	-0.0761271	0.853336	0.937371
STS Proangiogenic	SURF1	-0.113567	0.853601	0.999994
CD4+ Th17	CCDC184	-0.102957	0.85329	0.939618
STS CTA high	RND1	-0.197085	0.853593	0.976842
CD8+ GZMK+ Tm	FKBP1A	-0.051475	0.853257	0.920791
JAK2_high_STS	CCN5	-1.33656	0.853561	0.999869
Matrix CAFs	RPS4X	-0.0445144	0.854193	0.999515
Matrix CAFs	ZNF684	-0.0896444	0.85419	0.999515
CD36+ CAFs	FGF7	-0.126026	0.854174	0.992363
CD8+ Early Activation	NR2C1	-0.0483608	0.853228	0.932909
M2 APOC1+ APOE+	PGAP2	-0.0655612	0.853269	0.937371
CD4+ Th17	ATXN1	-0.0717904	0.853224	0.939618
Pericytes	ZFYVE21	-0.0871738	0.853993	0.99256
Mastocytes	PTGES	-0.0964104	0.853259	0.971582
Granulocytes_NIBAN1_TXNIPhi	UXS1	-0.0604152	0.853255	0.919409
CD36+ CAFs	HDGF	-0.0567228	0.854147	0.992363
CD4+ Stressed	ZNF644	-0.0482818	0.853201	0.917817
Inflammatory Monocytes	SUMO4	-0.0892165	0.853244	0.933428
CD4+ T memory	AC108134.2	-0.0758442	0.853191	0.955764
Immunoregulatroy PMNs	RNF167	-0.0547673	0.853233	0.912766
STS Proangiogenic	AP000892.1	-0.195513	0.853499	0.999994
CD8+ Early Activation	SBF1	-0.0461176	0.853186	0.932909
JAK2_high_STS	CNN1	-1.06319	0.853493	0.999869
STS Mesenchymal-like Contactin+	SFXN4	-0.109741	0.853487	0.958799
CD8+ Exhausted	NDUFAF3	-0.0533326	0.853169	0.910416
CD8+ Exhausted	DOCK3	-0.0797713	0.853165	0.910416
Inflammatory Monocytes	PSMB4	-0.0539729	0.853206	0.933428
CD4+ T memory	AL451085.2	-0.0630216	0.853158	0.955764
CD4+ Th17	CASP7	-0.0470346	0.853157	0.939618
M2 APOC1+ APOE+	FAP	-0.0762854	0.853199	0.937371
Tip Endothelial Cells	CCDC159	-0.0686646	0.853921	0.996811
STS Epithelial-like	TTC8	-0.0674044	0.853445	0.923741
CD8+ Early Activation	CTRC	-0.0752771	0.853128	0.932909
Vascular CAFs	CD58	-0.0756813	0.85407	0.999737
STS Immunomodulatory	GPR132	-0.224019	0.853435	0.999998
STS Mesenchymal-like Undiff.	AC007622.2	-0.116746	0.853429	0.963222
STS Myofibroblastic	KIT	-0.224455	0.853414	0.994246
STS Mesenchymal-like Undiff.	CD320	-0.0900857	0.85341	0.963222
Matrix CAFs	NOL12	-0.0946863	0.85404	0.999515
Matrix CAFs	LINC01003	-0.0955831	0.854032	0.999515
STS Mesenchymal-like ECM Remodeling	RIOK3	-0.0371446	0.853396	0.964987
Mastocytes	CARF	-0.0747907	0.853124	0.971582
DCs AREG+	GBE1	-0.0913043	0.853123	0.94834
CD4+ Tfh	EIF1B	-0.0536672	0.853079	0.9313
STS Mesenchymal-like ECM Remodeling	GSDME	-0.0906574	0.853389	0.964987
STS Mesenchymal-like Undiff.	MOXD1	-0.273982	0.853384	0.963222
DCs AREG+	ZNF91	-0.0565219	0.853116	0.94834
DCs CD1c+	FERMT2	-0.0906542	0.853113	0.972878
STS Mesenchymal-like Contactin+	DENND10	-0.0847426	0.853379	0.958799
CD4+ Tn	GCSH	-0.0532996	0.853068	0.942102
CD4+ T memory	AC091887.1	-0.0660905	0.853061	0.95576
JAK2_high_STS	CCR10	-0.639213	0.853367	0.999869
DCs CD1c+	FICD	-0.0659709	0.8531	0.972878
STS Proangiogenic	CYSTM1	-0.215111	0.853363	0.999994
CD8+ Stressed	EVI2B	-0.0470881	0.85305	0.933092
CD4+ Th17	HSD17B11	-0.0492376	0.853046	0.939618
CD36+ CAFs	FBXO11	-0.0939676	0.853987	0.992363
CD4+ Th17	LINC00511	-0.0690786	0.853041	0.939618
STS Immunomodulatory	ZNF473	-0.0703672	0.85335	0.999998
STS Mesenchymal-like ECM Remodeling	PHYHIPL	-0.201809	0.85335	0.964987
Matrix CAFs	STS	-0.0680389	0.85398	0.999515
NK cells CD56 high	DAB2IP	-0.0768637	0.853032	0.932185
NK cells CD56 low	NPEPL1	-0.0495691	0.853029	0.964674
CD4+ Tn	MT1M	-0.112812	0.853024	0.942102
CD36+ CAFs	NOP14	-0.0720632	0.853963	0.992363
CD8+ Activated	BOP1	-0.0648109	0.853019	0.921287
Macro SELENOP+ SLC40A1+	AKIRIN1	-0.0456955	0.853046	0.916373
STS Myofibroblastic	ZSCAN9	-0.0659046	0.853306	0.994189
Matrix CAFs	PEX5	-0.0864019	0.853935	0.999515
CD4+ Stressed	MAP3K20	-0.0604788	0.852986	0.917817
Mastocytes	MDC1	-0.0691155	0.853025	0.971556
Vascular CAFs	POLR3GL	-0.0640162	0.853922	0.999737
Inflammatory Monocytes	PARL	-0.0433954	0.853019	0.933308
NK cells CD56 high	UACA	-0.0847301	0.85297	0.932184
STS Mesenchymal-like ECM Remodeling	GTF2IRD2	-0.0813761	0.853277	0.964987
Monocytes EREG+	PPP6R1	-0.0510169	0.853009	0.976864
Inflammatory Monocytes	TAFA2	-0.096939	0.853005	0.933308
Capillary Venous Endothelial Cells	THAP9-AS1	-0.0663028	0.853737	0.915176
Inflammatory Monocytes	NLRP6	-0.0916539	0.853002	0.933308
Arterial Endothelial Cells	CRMP1	-0.141385	0.853735	0.999833
STS Mesenchymal-like ECM Remodeling	STIP1	-0.0437561	0.853266	0.964987
NK cells CD56 high	EFCAB2	-0.0702624	0.852955	0.932184
CD8+ Early Activation	EFTUD2	-0.0450108	0.852953	0.932909
Vascular CAFs	TIMM22	-0.066329	0.853896	0.999737
CD8+ Activated	IGFBP6	-0.111005	0.85295	0.921287
STS CTA high	BNIP3	-0.230247	0.853258	0.976842
Macro SELENOP+ SLC40A1+	ATXN3	-0.0502457	0.852989	0.916373
STS CTA high	CFDP1	-0.0778102	0.853251	0.976842
STS CTA high	LKAAEAR1	-0.229549	0.853246	0.976842
CD4+ T memory	AP001020.2	-0.0783477	0.852932	0.955686
STS Mesenchymal-like Undiff.	HEY2	-0.119867	0.853241	0.963222
NK cells CD56 high	NME3	-0.0517651	0.85293	0.932184
DCs CD1c+	PRPSAP1	-0.0551056	0.852973	0.972853
JAK2_high_STS	FBXO31	-0.221389	0.853234	0.999869
JAK2_high_STS	NBPF3	-0.558777	0.853233	0.999869
STS Immunomodulatory	GRIK5	-0.163281	0.853226	0.999998
STS Immunomodulatory	IGHG3	-0.291005	0.853225	0.999998
Immunoregulatroy PMNs	RMND5B	-0.0601928	0.852956	0.912649
STS Proangiogenic	RNF125	-0.339158	0.853204	0.999994
Arterial Endothelial Cells	ANKRD13C	-0.0875353	0.853669	0.999833
M2 TREM2+ SPP1+	SDHAF4	-0.0730672	0.852934	0.931655
CD8+ GZMK+ Tm	ZNF254	-0.0452168	0.85289	0.920526
Immunoregulatroy PMNs	AC087239.1	-0.0802642	0.85293	0.912649
NK cells CD56 high	MED12	-0.0469085	0.852886	0.932184
CD8+ Exhausted	FRS2	-0.0848262	0.852885	0.910318
Pericytes	ILRUN	-0.0750854	0.853662	0.99256
Granulocytes_NIBAN1_TXNIPhi	UBL7	-0.0670566	0.852925	0.919114
Matrix CAFs	PRPF40B	-0.0925147	0.853817	0.999515
CD8+ ISG	FAM24B	-0.058077	0.85287	0.93047
DCs CD1c+	ZMYND19	-0.0838058	0.852908	0.972853
STS Immunomodulatory	MET	-0.214773	0.853172	0.999998
CD4+ T memory	BICRAL	-0.0583557	0.852861	0.955676
Mastocytes	PPARGC1B	-0.068606	0.852902	0.971484
STS Immunomodulatory	DNM3OS	-0.0777075	0.853167	0.999998
JAK2_high_STS	ALMS1	-0.375605	0.853163	0.999869
JAK2_high_STS	EXOC8	-0.595408	0.853163	0.999869
CD8+ Stressed	AC010531.3	-0.0667682	0.852852	0.933092
CD4+ Tfh	MED30	-0.0495883	0.852848	0.93118
Matrix CAFs	SNX1	-0.0583494	0.853791	0.999515
CD8+ ISG	COPZ1	-0.0509992	0.852845	0.93047
CD4+ T memory	TMED10	-0.0429562	0.852844	0.955676
DCs CD1c+	2025-03-08	-0.0596768	0.852886	0.972853
Immunoregulatroy PMNs	TSPYL1	-0.052673	0.852877	0.912649
Matrix CAFs	MAZ	-0.0586904	0.853774	0.999515
Arterial Endothelial Cells	PJA2	-0.0466805	0.853588	0.999833
CD36+ CAFs	NET1	-0.0946261	0.853754	0.992363
CD4+ Tregs	FAM227B	-0.0576456	0.852796	0.93542
STS Proangiogenic	AC114971.1	-0.281861	0.853107	0.999994
STS Mesenchymal-like ECM Remodeling	ZNF577	-0.0584733	0.853095	0.964962
STS Myofibroblastic	CRTAC1	-0.249552	0.853092	0.994189
CD8+ Early Activation	KLHL8	-0.0578521	0.852779	0.932909
Pericytes	DOK4	-0.0739858	0.853553	0.99256
CD4+ Th17	LINS1	-0.048324	0.852761	0.939581
STS CTA high	LRFN3	-0.128628	0.853071	0.976842
STS Mesenchymal-like ECM Remodeling	PYGB	-0.0585753	0.853067	0.964962
Granulocytes_NIBAN1_TXNIPhi	RP9	-0.072866	0.852798	0.919114
STS Epithelial-like	ZBED5-AS1	-0.101523	0.853063	0.92345
JAK2_high_STS	SNRPB	-0.172922	0.853051	0.999869
Capillary Venous Endothelial Cells	AL031602.2	-0.1962	0.853519	0.915038
Vascular CAFs	RHBDD3	-0.0793391	0.853685	0.999737
JAK2_high_STS	AC007364.1	-1.10585	0.853045	0.999869
JAK2_high_STS	FUCA1	-0.2589	0.853043	0.999869
STS CTA high	HDAC11	-0.142009	0.853028	0.976842
Proinflammatory PMNs	CWC22	-0.0584154	0.852744	0.933193
STS Proangiogenic	LINC02701	-0.322014	0.853008	0.999994
JAK2_high_STS	TRIB3	-0.784249	0.853005	0.999869
CD36+ CAFs	ARHGAP18	-0.073578	0.85364	0.992363
CD8+ Early Activation	C11orf54	-0.0435178	0.85269	0.932909
Granulocytes_NIBAN1_TXNIPhi	SETD7	-0.0688083	0.85273	0.919114
CD4+ Th17	COG8	-0.0628843	0.852681	0.939561
DCs CD1c+	CDH13	-0.0915359	0.852724	0.972841
CD36+ CAFs	UBE3A	-0.0533241	0.853623	0.992363
Matrix CAFs	GIT1	-0.0874058	0.853606	0.999515
Granulocytes_NIBAN1_TXNIPhi	POGLUT3	-0.0921871	0.852702	0.919114
CD8+ Early Activation	AC012568.1	-0.0645469	0.852659	0.932909
NK cells CD56 high	GUCY1A1	-0.0787326	0.852659	0.932111
STS Mesenchymal-like ECM Remodeling	XPNPEP3	-0.0393238	0.852966	0.964944
STS Immunomodulatory	C11orf58	-0.0402198	0.852965	0.999998
JAK2_high_STS	RAB9B	-0.735807	0.852964	0.999869
Mastocytes	PEAR1	-0.090026	0.852691	0.971311
STS Mesenchymal-like Undiff.	MYBL2	-0.2208	0.852956	0.963222
Proinflammatory PMNs	RPS6KA2	-0.0814061	0.852684	0.933191
STS Immunomodulatory	GEMIN7-AS1	-0.128969	0.852951	0.999998
CD4+ Th17	RAB23	-0.0752006	0.852638	0.939561
CD4+ Th17	CHMP6	-0.0470913	0.852632	0.939561
JAK2_high_STS	NBPF10	-0.587667	0.852935	0.999869
CD36+ CAFs	FCER1A	-0.182246	0.853571	0.992363
STS Epithelial-like	VRK2	-0.058856	0.852933	0.923446
Inflammatory Monocytes	SRSF10	-0.0446248	0.852665	0.93317
Capillary Venous Endothelial Cells	COPE	-0.0417762	0.853396	0.915038
STS Proangiogenic	CPEB3	-0.182461	0.852902	0.999994
STS Proangiogenic	C1GALT1	-0.132287	0.852899	0.999994
Capillary Venous Endothelial Cells	ARAP3	-0.0658665	0.853364	0.915038
Monocytes EREG+	LRRC4	-0.086759	0.852621	0.976818
CD8+ ISG	EIF3J	-0.0436532	0.852573	0.93028
STS CTA high	DBNL	-0.10778	0.852882	0.976842
DCs AREG+	LDHB	-0.060957	0.852608	0.948089
CD36+ CAFs	DLGAP2	-0.203826	0.853508	0.992363
Inflammatory Monocytes	KYAT1	-0.0959321	0.852602	0.933163
JAK2_high_STS	NLGN4Y	-1.63432	0.852863	0.999869
Inflammatory Monocytes	FRG1	-0.0487156	0.852591	0.933163
NK cells CD56 low	ZFP36L2	-0.0620558	0.852546	0.964199
Monocytes EREG+	FBXO25	-0.0626501	0.852588	0.976818
NK cells CD56 low	OLFML2B	-0.0796669	0.852543	0.964199
STS Proangiogenic	IQGAP1	-0.0872775	0.852851	0.999994
Arterial Endothelial Cells	HEXB	-0.071993	0.853315	0.999833
STS CTA high	AC002467.1	-0.169762	0.852844	0.976842
Proinflammatory PMNs	SNHG4	-0.0958264	0.852568	0.933177
CD4+ T memory	UBXN7	-0.0430495	0.852523	0.95558
Arterial Endothelial Cells	EIPR1	-0.0696488	0.853298	0.999833
CD4+ Tn	FOXO3B	-0.0672753	0.852515	0.941827
DCs CD1c+	PPP1R14B-AS1	-0.0968433	0.852556	0.972717
Pericytes	ZNF512B	-0.0854448	0.853288	0.99256
NK cells CD56 low	TIGD1	-0.0721073	0.852507	0.964199
CD4+ Tregs	BCL2L13	-0.0464594	0.852501	0.935299
NK cells CD56 high	UBR4	-0.049409	0.852501	0.93208
CD4+ Tfh	METAP2	-0.0514361	0.852497	0.930931
DCs AREG+	KIF3A	-0.0737564	0.852531	0.948069
Monocytes EREG+	AP000926.2	-0.0950216	0.852518	0.976818
CD4+ Stressed	FLOT1	-0.0513475	0.852468	0.917468
Pericytes	ISCA1	-0.0706857	0.853247	0.99256
STS Epithelial-like	TPRN	-0.0758042	0.852765	0.923418
CD4+ Tn	C1orf56	-0.0634013	0.852452	0.941827
CD4+ Stressed	MARK4	-0.0566059	0.85245	0.917468
STS Mesenchymal-like Contactin+	SPRTN	-0.0869776	0.852761	0.958474
M2 APOC1+ APOE+	CLECL1	-0.0849249	0.852492	0.936971
Matrix CAFs	BAZ2B	-0.0786881	0.853387	0.999515
Monocytes EREG+	ZFP64	-0.0803168	0.852466	0.976818
CD4+ Th17	PLAGL1	-0.053673	0.852413	0.93947
DCs AREG+	CCDC88B	-0.0659666	0.852455	0.948069
Monocytes EREG+	GGACT	-0.0821566	0.852433	0.976818
STS Immunomodulatory	ELOB	-0.0522801	0.852697	0.999998
CD4+ Tn	PPIF	-0.058278	0.852384	0.941827
DCs AREG+	ZNF8	-0.0850485	0.852413	0.948069
NK cells CD56 low	HSD17B8	-0.0580712	0.852367	0.964199
Capillary Venous Endothelial Cells	NFKBIA	-0.091063	0.853147	0.914987
Inflammatory Monocytes	COX15	-0.0572751	0.852409	0.933077
CD36+ CAFs	NSMCE1	-0.0498349	0.853311	0.992363
Inflammatory Monocytes	OGG1	-0.0631125	0.8524	0.933077
CD4+ Activated	SGPP2	-0.0657826	0.852353	0.952216
M2 APOC1+ APOE+	GMCL1	-0.0658356	0.852394	0.936971
CD8+ Early Activation	AC021851.1	-0.050642	0.852348	0.932776
M2 TREM2+ SPP1+	KIAA0556	-0.0722532	0.852388	0.931245
Proinflammatory PMNs	EIF2AK2	-0.0661285	0.852386	0.933051
NK cells CD56 low	OAS3	-0.0695198	0.852332	0.964199
STS Mesenchymal-like ECM Remodeling	ZIC4	-0.188111	0.852642	0.964703
Pericytes	PPP2R5B	-0.0753079	0.853111	0.99256
Immunoregulatroy PMNs	COPS2	-0.0445929	0.852373	0.912264
Proinflammatory PMNs	AFDN	-0.0772759	0.85237	0.933051
Inflammatory Monocytes	PACS2	-0.0559787	0.852368	0.933077
Arterial Endothelial Cells	PARVG	-0.0940051	0.853099	0.999833
STS Proangiogenic	ZNF341	-0.14378	0.852628	0.999994
CD8+ Exhausted	OSTM1	-0.0483181	0.852313	0.909899
NA	P2RY8	-0.101904	0.852353	0.910454
DCs CD1c+	CCL22	-0.0961846	0.852352	0.972637
M2 TREM2+ SPP1+	TXNRD1	-0.0727211	0.852352	0.931245
JAK2_high_STS	IFI35	-0.327952	0.852618	0.999869
CD8+ Early Activation	ITPK1	-0.0449405	0.852301	0.932776
STS Mesenchymal-like Undiff.	ZNF471	-0.157348	0.852602	0.963013
Proinflammatory PMNs	TCF7L1	-0.108466	0.85233	0.933051
STS Immunomodulatory	ACTR2	-0.0538287	0.852597	0.999998
CD8+ Activated	TRAF3	-0.0619248	0.852283	0.920915
NK cells CD56 high	CHROMR	-0.0462232	0.852276	0.93196
STS Immunomodulatory	PARP11	-0.0655031	0.852584	0.999998
STS Mesenchymal-like Undiff.	TAMM41	-0.061807	0.852583	0.963013
Tip Endothelial Cells	ISG15	-0.113578	0.853048	0.996684
Pericytes	HPF1	-0.0768907	0.853039	0.99256
NA	FAM131A	-0.0863221	0.8523	0.910454
STS Myofibroblastic	NR2C1	-0.0494339	0.852568	0.993972
DCs AREG+	HSD11B1-AS1	-0.13657	0.852299	0.948069
STS Epithelial-like	PTRH2	-0.0391886	0.852567	0.923319
CD8+ Early Activation	ZFYVE19	-0.0505582	0.852253	0.932776
Mastocytes	RAB3GAP1	-0.0508344	0.852292	0.97106
Tip Endothelial Cells	R3HCC1L	-0.0816116	0.853026	0.996684
Pericytes	MRPS18A	-0.0779705	0.853023	0.99256
JAK2_high_STS	MAMSTR	-0.583651	0.852552	0.999869
M2 APOC1+ APOE+	ZBTB42	-0.0885369	0.852282	0.936971
Pericytes	SERBP1	-0.0480748	0.853019	0.99256
Granulocytes_NIBAN1_TXNIPhi	ABHD18	-0.0675359	0.852281	0.918905
STS Myofibroblastic	ELP3	-0.0607623	0.852547	0.993972
Arterial Endothelial Cells	RAB3GAP2	-0.0559998	0.853005	0.999833
CD36+ CAFs	ERAL1	-0.0994254	0.853172	0.992363
Vascular CAFs	HSF2	-0.0976013	0.853171	0.999737
Arterial Endothelial Cells	WHAMM	-0.0721412	0.852996	0.999833
CD8+ Early Activation	HSPA14	-0.069114	0.852209	0.932776
M2 TREM2+ SPP1+	CD177	-0.126792	0.852249	0.931245
Mastocytes	AC116366.2	-0.0990474	0.852246	0.97106
CD4+ Activated	MICALL1	-0.0667757	0.852198	0.952216
JAK2_high_STS	HOXD8	-1.17651	0.852506	0.999869
Macro SELENOP+ SLC40A1+	TMED8	-0.0538664	0.852236	0.915817
Proinflammatory PMNs	FAM216A	-0.0853395	0.852223	0.933051
STS Epithelial-like	GP1BB	-0.118256	0.852488	0.923312
Arterial Endothelial Cells	NCK1	-0.0864109	0.852946	0.999833
Arterial Endothelial Cells	ZNF548	-0.0746999	0.852946	0.999833
STS Mesenchymal-like Undiff.	NCOR1	-0.0545093	0.852468	0.962989
CD4+ T memory	POU2F2	-0.0542292	0.852144	0.955365
CD4+ Tfh	RAD51B	-0.0963569	0.852135	0.930669
Vascular CAFs	ARL17B	-0.158763	0.853083	0.999737
Macro SELENOP+ SLC40A1+	SUCLG1	-0.0556516	0.852171	0.915817
CD4+ Tn	CDT1	-0.0801945	0.852127	0.941827
Monocytes EREG+	LINC00891	-0.0948962	0.852162	0.976818
CD36+ CAFs	OAF	-0.080717	0.853056	0.992363
CD4+ Activated	BICRA-AS1	-0.0726991	0.852106	0.952216
Tip Endothelial Cells	ZNF251	-0.0836656	0.852887	0.996684
CD36+ CAFs	ZGPAT	-0.071224	0.853048	0.992363
Inflammatory Monocytes	MS4A7	-0.100543	0.852139	0.932969
Pericytes	RBMS2	-0.0802981	0.852876	0.99256
STS CTA high	AL445985.2	-0.25285	0.852401	0.976842
Tip Endothelial Cells	C11orf80	-0.113444	0.852867	0.996684
STS Myofibroblastic	LINC01362	-0.176732	0.852389	0.993972
CD36+ CAFs	FANK1	-0.196318	0.853026	0.992363
STS Mesenchymal-like ECM Remodeling	ZNF441	-0.0991501	0.852385	0.964649
Immunoregulatroy PMNs	AL117335.1	-0.0804781	0.852116	0.912049
Capillary Venous Endothelial Cells	C15orf40	-0.0684038	0.852854	0.914813
CD8+ Exhausted	APPBP2	-0.0644892	0.852071	0.909704
Capillary Venous Endothelial Cells	FKBP1B	-0.0589278	0.85285	0.914813
M2 APOC1+ APOE+	ASB6	-0.0733996	0.852107	0.936888
CD4+ Tregs	PTGFRN	-0.0811606	0.852061	0.93495
CD4+ T memory	TAF8	-0.0510387	0.852059	0.955365
CD8+ Exhausted	CCDC69	-0.0432433	0.852057	0.909704
Mastocytes	AC060234.3	-0.0973534	0.8521	0.970976
JAK2_high_STS	LINC00265	-0.64104	0.852364	0.999869
CD4+ Activated	PGM2L1	-0.0561881	0.852044	0.952216
STS Immunomodulatory	DZANK1	-0.0962139	0.852352	0.999998
CD4+ Tfh	CACNB2	-0.0763104	0.852031	0.930622
CD4+ Th17	ZNF528	-0.0658556	0.85203	0.939115
CD36+ CAFs	STARD13-AS	-0.202761	0.852974	0.992363
CD4+ Stressed	MGAT1	-0.0473006	0.852011	0.917468
STS Myofibroblastic	AL445123.2	-0.187704	0.852315	0.993972
Arterial Endothelial Cells	SYT17	-0.180526	0.85278	0.999833
Matrix CAFs	ANKRD33B	-0.156817	0.852944	0.999515
NK cells CD56 low	PP2D1	-0.0585478	0.851991	0.96393
CD4+ Activated	NR5A2	-0.0850465	0.851988	0.952216
STS Proangiogenic	DIPK1B	-0.289227	0.852292	0.999994
Pericytes	NUCB1	-0.0495	0.852756	0.99256
DCs CD1c+	PACS2	-0.0566461	0.852015	0.972585
CD4+ Activated	ARL6IP1	-0.0482035	0.851971	0.952216
Pericytes	LINC01013	-0.128397	0.852753	0.99256
STS Mesenchymal-like ECM Remodeling	AC090114.2	-0.0634761	0.852277	0.964649
JAK2_high_STS	HS1BP3	-1.12362	0.852275	0.999869
NA	STEAP3	-0.0961041	0.851996	0.910294
Granulocytes_NIBAN1_TXNIPhi	SEC23A	-0.0565447	0.85199	0.918652
DCs AREG+	GPC6	-0.102637	0.851982	0.947974
STS Myofibroblastic	ATF7	-0.0406491	0.852235	0.993972
STS CTA high	KIF13B	-0.149136	0.852233	0.976842
Arterial Endothelial Cells	TMEM134	-0.0833582	0.852703	0.999833
CD36+ CAFs	AASS	-0.0722051	0.852853	0.992363
Tip Endothelial Cells	PTAR1	-0.0767423	0.852685	0.996684
STS CTA high	SCNM1	-0.138513	0.852203	0.976842
STS CTA high	COMMD6	-0.0934429	0.852199	0.976842
Inflammatory Monocytes	DCXR	-0.0511777	0.851928	0.932863
Monocytes EREG+	ORC4	-0.059919	0.851916	0.976818
Arterial Endothelial Cells	TRIM59	-0.0902049	0.852655	0.999833
Macro SELENOP+ SLC40A1+	CUEDC2	-0.0486776	0.851912	0.915668
Matrix CAFs	ZNF528-AS1	-0.0821824	0.852818	0.999515
Inflammatory Monocytes	AC007220.1	-0.0864958	0.85191	0.932863
CD4+ Tfh	CD58	-0.0554435	0.851865	0.930622
STS Mesenchymal-like Contactin+	LINC00278	-0.40967	0.85217	0.958128
CD8+ Activated	ABLIM1	-0.0758549	0.851844	0.920507
Capillary Venous Endothelial Cells	HIGD2A	-0.06259	0.852627	0.914813
Arterial Endothelial Cells	WDR77	-0.0776623	0.852623	0.999833
CD8+ Stressed	TMCO6	-0.0616178	0.851838	0.932629
Tip Endothelial Cells	RBBP7	-0.0836578	0.852622	0.996684
Macro SELENOP+ SLC40A1+	RAB8A	-0.0540254	0.85188	0.915668
Matrix CAFs	CCNL1	-0.0873218	0.852784	0.999515
CD4+ Tfh	PPT1	-0.0528895	0.851825	0.930622
M2 TREM2+ SPP1+	SLX4	-0.0802545	0.851868	0.931163
Monocytes EREG+	PTGDS	-0.138226	0.851866	0.976818
STS CTA high	EDARADD	-0.281601	0.852134	0.976842
CD8+ Early Activation	VAMP1	-0.0526635	0.851818	0.932667
CD4+ Tregs	EMP1	-0.0806928	0.851818	0.934845
M2 TREM2+ SPP1+	VAV2	-0.0797616	0.851852	0.931163
JAK2_high_STS	FAM86C1	-0.410483	0.852119	0.999869
Vascular CAFs	CDH2	-0.175309	0.85275	0.999737
STS Mesenchymal-like Undiff.	ADM	-0.103008	0.852109	0.962738
STS Myofibroblastic	SAP30L-AS1	-0.113843	0.852106	0.993972
CD4+ Tregs	RNF20	-0.0499823	0.85179	0.934845
CD4+ Tfh	DOHH	-0.0549999	0.851789	0.930622
Proinflammatory PMNs	TBPL1	-0.0646076	0.851828	0.932941
STS CTA high	LRP10	-0.122764	0.852086	0.976842
DCs AREG+	NDUFS7	-0.0607013	0.851814	0.947974
Capillary Venous Endothelial Cells	SOX7	-0.0849282	0.852545	0.914813
Immunoregulatroy PMNs	L3MBTL2	-0.0566618	0.851802	0.911892
CD8+ Activated	NCKAP5L	-0.0577984	0.851757	0.920479
CD4+ Tfh	SLC10A7	-0.0636866	0.851757	0.930622
CD4+ Th17	NUDT2	-0.0525305	0.851749	0.938874
NK cells CD56 high	XPC	-0.0421536	0.851748	0.93145
STS Proangiogenic	NR5A2	-0.286107	0.852056	0.999994
CD4+ Activated	ARHGEF3	-0.0562613	0.85174	0.952216
NK cells CD56 low	CARD8-AS1	-0.0583398	0.851736	0.96393
Pericytes	PDP2	-0.117559	0.85252	0.99256
CD8+ ISG	CUEDC2	-0.0562062	0.851736	0.929786
JAK2_high_STS	SLC25A23	-0.620552	0.852047	0.999869
CD36+ CAFs	IMMP1L	-0.0623876	0.852685	0.992363
Matrix CAFs	ABCD3	-0.0650738	0.852678	0.999515
STS Proangiogenic	NAA10	-0.130249	0.852039	0.999994
Arterial Endothelial Cells	SUPT20H	-0.0686438	0.85251	0.999833
STS Mesenchymal-like Undiff.	PEX3	-0.0473796	0.852028	0.962738
CD8+ Early Activation	RAD51	-0.0662586	0.851715	0.93262
STS Proangiogenic	PMVK	-0.157498	0.852027	0.999994
STS Proangiogenic	MRPL20	-0.0952121	0.852022	0.999994
CD4+ Tn	XIST	-0.132661	0.851686	0.941719
STS Mesenchymal-like Contactin+	SMUG1	-0.0815274	0.851994	0.958089
Granulocytes_NIBAN1_TXNIPhi	SHB	-0.0858873	0.85172	0.918422
CD8+ Exhausted	ELP3	-0.0614861	0.851675	0.909537
STS Epithelial-like	KIAA1143	-0.0402596	0.851986	0.92308
STS Immunomodulatory	NAXD	-0.0713982	0.851977	0.999998
DCs CD1c+	AL590822.3	-0.100607	0.851697	0.972416
M2 APOC1+ APOE+	CTTN	-0.0713358	0.851696	0.936589
CD8+ Early Activation	AC061958.1	-0.105957	0.851644	0.93261
CD8+ ISG	RMI1	-0.0590647	0.851641	0.929786
CD36+ CAFs	PHLPP1	-0.108227	0.852594	0.992363
CD8+ Early Activation	TAF4B	-0.0921477	0.85164	0.93261
Granulocytes_NIBAN1_TXNIPhi	METTL8	-0.0720767	0.85168	0.918422
STS Immunomodulatory	PNPLA6	-0.0849013	0.851941	0.999998
STS Immunomodulatory	RNF169	-0.051308	0.851937	0.999998
CD4+ Th17	HTRA2	-0.0511299	0.85162	0.9388
Matrix CAFs	CXXC1	-0.0903362	0.852559	0.999515
STS Myofibroblastic	TMEM26	-0.1933	0.851914	0.993972
Macro SELENOP+ SLC40A1+	EMC2	-0.0485978	0.851641	0.915558
STS Proangiogenic	AC106779.1	-0.252713	0.851905	0.999994
CD8+ ISG	MICU2	-0.052738	0.851588	0.929786
M2 TREM2+ SPP1+	GPR107	-0.0506538	0.85163	0.931163
Arterial Endothelial Cells	TUFM	-0.0521336	0.852369	0.999833
STS CTA high	XYLT2	-0.113929	0.851892	0.976842
STS Proangiogenic	BTNL9	-0.330648	0.851887	0.999994
CD8+ Activated	TRGV4	-0.0980067	0.851567	0.920404
STS Mesenchymal-like Undiff.	FKBP4	-0.0643429	0.851879	0.962738
STS Mesenchymal-like ECM Remodeling	RAPGEF1	-0.0551295	0.851876	0.964532
M2 APOC1+ APOE+	ZNF354A	-0.0648166	0.851604	0.936587
STS Myofibroblastic	RPL10	-0.0581885	0.851866	0.993972
DCs CD1c+	TMC8	-0.0526781	0.851592	0.972416
CD4+ T memory	APBA1	-0.0947721	0.851546	0.955136
STS Mesenchymal-like Contactin+	SORBS3	-0.110018	0.851859	0.958028
STS Immunomodulatory	HCG25	-0.149488	0.851853	0.999998
JAK2_high_STS	FZD6	-0.588924	0.851853	0.999869
CD4+ Tfh	SESN2	-0.0612274	0.851532	0.930622
CD4+ Tregs	FAM122A	-0.0666923	0.851531	0.934706
Monocytes EREG+	GBP2	-0.0634601	0.851567	0.976818
CD4+ Tregs	GANAB	-0.0438359	0.851523	0.934706
NK cells CD56 low	ZNF562	-0.055343	0.851523	0.96393
CD4+ Tfh	RBM18	-0.0477611	0.851516	0.930622
CD8+ Early Activation	METTL9	-0.0490589	0.851511	0.932599
Matrix CAFs	MCM7	-0.0704543	0.85245	0.999515
STS CTA high	WRN	-0.158289	0.851803	0.976842
CD4+ Activated	HMOX1	-0.0730283	0.851482	0.952098
STS Mesenchymal-like ECM Remodeling	MRPL49	-0.0574409	0.851792	0.964529
CD4+ Th17	FNTB	-0.0631613	0.851475	0.938708
STS Myofibroblastic	MMP2	-0.0976684	0.851788	0.993972
STS Mesenchymal-like ECM Remodeling	VPS16	-0.071193	0.851781	0.964529
Mastocytes	DNM1L	-0.0450768	0.851507	0.97064
CD4+ Tfh	HDGF	-0.0456535	0.851463	0.930622
CD4+ Tregs	ZNF770	-0.0482012	0.85146	0.934706
Tip Endothelial Cells	AL138828.1	-0.28284	0.852243	0.996684
CD8+ Stressed	AL731769.2	-0.105087	0.851457	0.932472
CD4+ T memory	ZNF318	-0.0643154	0.851456	0.955136
Pericytes	OAS2	-0.116438	0.852241	0.99256
Matrix CAFs	TDRD7	-0.137653	0.852406	0.999515
CD8+ ISG	DNAJB2	-0.05215	0.851452	0.929723
STS CTA high	DUS4L	-0.122467	0.851756	0.976842
STS Mesenchymal-like Contactin+	ACSL3	-0.057933	0.851746	0.958009
Proinflammatory PMNs	POSTN	-0.129844	0.851471	0.932642
M2 APOC1+ APOE+	NDUFV2-AS1	-0.0823934	0.851461	0.936556
CD4+ Stressed	EEF2	-0.045465	0.851416	0.916919
STS Mesenchymal-like ECM Remodeling	MICAL1	-0.101838	0.851728	0.964529
DCs CD1c+	FNBP1L	-0.0737641	0.851448	0.97241
Tip Endothelial Cells	XG	-0.130477	0.852191	0.996684
STS Proangiogenic	RAB40C	-0.147689	0.851718	0.999994
STS Mesenchymal-like Undiff.	CUL2	-0.043233	0.851716	0.962738
Matrix CAFs	ASH1L	-0.085501	0.852356	0.999515
STS Epithelial-like	LIG1	-0.114312	0.851713	0.922916
CD8+ Activated	TARDBP	-0.0439007	0.851397	0.920285
JAK2_high_STS	ZNF521	-0.208267	0.851707	0.999869
STS Mesenchymal-like Contactin+	FBXO22	-0.0855183	0.851702	0.958009
DCs CD1c+	HOMEZ	-0.0751614	0.851429	0.97241
CD8+ Stressed	ZNF607	-0.067295	0.851381	0.932472
Immunoregulatroy PMNs	RANBP3	-0.0532516	0.851423	0.911545
CD4+ T memory	NKX3-1	-0.0697856	0.851369	0.95513
JAK2_high_STS	AL118558.3	-0.5357	0.851678	0.999869
STS Mesenchymal-like Undiff.	HIST1H2BC	-0.0638334	0.851674	0.962738
STS Mesenchymal-like ECM Remodeling	CMAS	-0.0446647	0.85167	0.964529
Monocytes EREG+	DCAF1	-0.0527197	0.851383	0.976765
CD8+ GZMK+ Tm	GNPTG	-0.0444741	0.851339	0.919035
CD4+ Stressed	SMAD3	-0.0613994	0.851338	0.9169
STS Proangiogenic	C1orf61	-0.384819	0.851651	0.999994
CD4+ T memory	PIGT	-0.0474161	0.851319	0.95513
Mastocytes	LINC01954	-0.0966033	0.851361	0.970574
CD8+ Activated	LRWD1	-0.0652905	0.85131	0.920285
STS Myofibroblastic	LAMTOR5-AS1	-0.153767	0.851612	0.993972
JAK2_high_STS	ZNF660	-0.417577	0.851609	0.999869
Tip Endothelial Cells	RCC2	-0.0948783	0.852081	0.996684
STS CTA high	YBX1	-0.119246	0.851606	0.976842
Proinflammatory PMNs	RHOQ	-0.057896	0.851333	0.932586
CD8+ Stressed	LINC01715	-0.0689151	0.851289	0.932472
Inflammatory Monocytes	STOM	-0.0678406	0.851332	0.93246
Inflammatory Monocytes	ARID5B	-0.0626	0.851325	0.93246
Arterial Endothelial Cells	ACLY	-0.0784088	0.852058	0.999833
CD4+ Tregs	SMCR8	-0.0489993	0.851271	0.934706
STS Immunomodulatory	ZNF630	-0.185683	0.851584	0.999998
STS Proangiogenic	SNHG19	-0.159525	0.85158	0.999994
STS CTA high	SLC37A1	-0.166285	0.851569	0.976842
CD36+ CAFs	SLCO1C1	-0.0998811	0.852203	0.992363
M2 APOC1+ APOE+	ZNF529	-0.0703434	0.85129	0.93643
CD4+ Stressed	ABHD17A	-0.0511781	0.851239	0.916858
CD4+ Stressed	PTEN	-0.0498727	0.851238	0.916858
STS CTA high	GGCT	-0.140536	0.851546	0.976842
Pericytes	UBE2B	-0.0872593	0.852017	0.99256
STS Myofibroblastic	APOOL	-0.0431796	0.851542	0.993972
Proinflammatory PMNs	METTL3	-0.0678697	0.851271	0.932584
DCs CD1c+	CFAP36	-0.0594992	0.851266	0.972399
Immunoregulatroy PMNs	AC027644.3	-0.053403	0.851259	0.91143
DCs CD1c+	IL17RA	-0.0615632	0.851259	0.972399
Inflammatory Monocytes	CARHSP1	-0.0484543	0.851256	0.93246
CD4+ T memory	COL6A1	-0.0880884	0.851204	0.955086
Capillary Venous Endothelial Cells	REL	-0.055887	0.851988	0.914441
CD8+ Exhausted	SPG21	-0.0545593	0.851196	0.909153
DCs CD1c+	HNRNPL	-0.0441726	0.851237	0.972399
CD4+ Tn	AL162458.1	-0.0703124	0.85119	0.941463
STS Immunomodulatory	LINC00641	-0.0908624	0.851502	0.999998
CD4+ Activated	KHSRP	-0.0518858	0.851183	0.951974
STS CTA high	GDI2	-0.0842671	0.851495	0.976842
Arterial Endothelial Cells	ZCWPW1	-0.0932332	0.851966	0.999833
CD4+ T memory	MRPL48	-0.0470348	0.851177	0.955086
CD36+ CAFs	SFTA1P	-0.141512	0.852133	0.992363
NA	SAMD8	-0.0610265	0.851212	0.90977
CD8+ ISG	SEMA4C	-0.0840934	0.851167	0.929529
CD4+ T memory	TCTN2	-0.0729477	0.851156	0.955086
CD4+ T memory	AKIP1	-0.0506253	0.851156	0.955086
Immunoregulatroy PMNs	ATP6V0B	-0.0641047	0.8512	0.911426
STS Epithelial-like	BCL10	-0.0496037	0.851467	0.922708
CD4+ Stressed	TOP2A	-0.08143	0.851148	0.916858
Proinflammatory PMNs	NAV3	-0.111528	0.851186	0.932584
NK cells CD56 low	LINC02802	-0.0720344	0.851136	0.96393
CD4+ Tfh	TMEM9	-0.0596617	0.851135	0.930622
M2 APOC1+ APOE+	TTC21B	-0.0633971	0.851172	0.936363
CD36+ CAFs	CSPP1	-0.0955446	0.852084	0.992363
CD4+ Stressed	LAPTM5	-0.0463615	0.851123	0.916858
STS Proangiogenic	XBP1	-0.112013	0.851437	0.999994
CD4+ Tfh	DNASE2	-0.0553542	0.851121	0.930622
STS Epithelial-like	MMP19	-0.198787	0.85143	0.922708
Inflammatory Monocytes	DNAH12	-0.0856603	0.851157	0.932456
DCs AREG+	ATMIN	-0.0614155	0.85115	0.947629
STS Proangiogenic	LINC01003	-0.241588	0.851418	0.999994
CD8+ Exhausted	STRN3	-0.062223	0.851098	0.909112
STS Epithelial-like	AC080038.1	-0.129308	0.851412	0.922708
CD36+ CAFs	SPRED2	-0.0879938	0.852053	0.992363
Immunoregulatroy PMNs	BAX	-0.0519744	0.851139	0.911421
DCs CD1c+	CD96	-0.100823	0.851139	0.972399
M2 TREM2+ SPP1+	ZNF286A	-0.0874352	0.851135	0.931068
DCs CD1c+	ROBO4	-0.0958952	0.851127	0.972399
CD8+ ISG	RBFOX1	-0.0654268	0.85107	0.929529
Capillary Venous Endothelial Cells	DESI2	-0.0553187	0.851857	0.914371
STS Mesenchymal-like Contactin+	FLI1	-0.271962	0.851379	0.957996
CD4+ Stressed	MOB3C	-0.0762362	0.851061	0.916858
CD4+ T memory	FZD3	-0.0605881	0.851057	0.955086
STS Proangiogenic	ZNF852	-0.168204	0.85137	0.999994
CD4+ Stressed	SCX	-0.0832044	0.851051	0.916858
STS Myofibroblastic	CYREN	-0.0640786	0.851364	0.993972
Monocytes EREG+	LAG3	-0.0880699	0.851089	0.976634
CD4+ Th17	NAIF1	-0.062729	0.851044	0.938401
Mastocytes	TIMELESS	-0.0758762	0.851087	0.970363
STS Immunomodulatory	RHBDL2	-0.15615	0.851356	0.999998
CD4+ Th17	LACTB2	-0.0488751	0.85104	0.938401
Inflammatory Monocytes	MTM1	-0.0602373	0.851083	0.932437
CD36+ CAFs	GALNT3	-0.180692	0.851988	0.992363
CD8+ GZMK+ Tm	MMADHC	-0.0519355	0.851027	0.918841
CD8+ Stressed	GCN1	-0.0473218	0.851026	0.932424
Vascular CAFs	GNG12-AS1	-0.220523	0.851983	0.999737
CD4+ Tn	RPS6KA6	-0.0739231	0.851021	0.941413
Inflammatory Monocytes	BRD2	-0.0547618	0.851063	0.932437
M2 TREM2+ SPP1+	LMO4	-0.0667822	0.85106	0.931068
CD4+ Tfh	VPS50	-0.0623724	0.851016	0.930622
STS Proangiogenic	ACY1	-0.119035	0.851323	0.999994
CD4+ T memory	LINC00963	-0.0479641	0.850998	0.955086
CD8+ Early Activation	AC023906.5	-0.0732525	0.850992	0.932231
Arterial Endothelial Cells	ARL1	-0.0675019	0.851778	0.999833
Tip Endothelial Cells	DET1	-0.0892002	0.851773	0.996684
CD4+ T memory	TTC21A	-0.067251	0.850979	0.955086
M2 TREM2+ SPP1+	GPR65	-0.0722461	0.851023	0.931068
Matrix CAFs	COMT	-0.0877855	0.851927	0.999515
NA	ABHD2	-0.067531	0.851011	0.909615
DCs CD1c+	NAA25	-0.0610495	0.851006	0.972399
Matrix CAFs	CUL5	-0.0762761	0.851918	0.999515
STS Mesenchymal-like Undiff.	MRPL44	-0.0537475	0.851274	0.96246
STS Proangiogenic	AF235103.3	-0.261289	0.851269	0.999994
DCs AREG+	LYSMD3	-0.0525938	0.850992	0.947582
Matrix CAFs	TRMT6	-0.101072	0.8519	0.999515
STS Immunomodulatory	IKZF5	-0.0356842	0.851246	0.999998
STS Immunomodulatory	RAI2	-0.302018	0.851246	0.999998
STS Mesenchymal-like ECM Remodeling	KLHL29	-0.127777	0.851244	0.964333
STS Myofibroblastic	S100A9	-0.237992	0.851243	0.993972
JAK2_high_STS	FGF14-AS2	-0.718982	0.851233	0.999869
STS Mesenchymal-like Contactin+	LDOC1	-0.316969	0.851226	0.957996
CD4+ Tfh	RBM12	-0.0489778	0.850907	0.930622
CD4+ Activated	RTN3	-0.0452164	0.850905	0.951863
CD8+ Activated	FABP4	-0.116858	0.850905	0.91995
CD8+ ISG	USP20	-0.0592414	0.850903	0.929529
STS Proangiogenic	FZD1	-0.141911	0.85121	0.999994
NA	MLLT11	-0.0963527	0.850939	0.909598
Pericytes	EIF5B	-0.0836395	0.851681	0.99256
Macro SELENOP+ SLC40A1+	HAUS4	-0.0480697	0.850934	0.914918
CD8+ ISG	UBALD2	-0.0514617	0.850886	0.929529
STS Immunomodulatory	ZNF839	-0.0911393	0.851199	0.999998
STS CTA high	PTH1R	-0.353622	0.851194	0.976842
CD4+ Tn	RBBP6	-0.0440926	0.850879	0.941393
CD8+ Exhausted	PSMA2	-0.0462726	0.850878	0.908941
CD4+ Tfh	AASDH	-0.059172	0.850876	0.930622
DCs AREG+	HSPB11	-0.0591452	0.850911	0.947557
CD8+ Stressed	RFTN1	-0.0670231	0.85086	0.932422
STS Mesenchymal-like Contactin+	ACKR3	-0.300905	0.851173	0.957996
NA	EMC9	-0.09422	0.850893	0.909598
JAK2_high_STS	AC015712.2	-0.693396	0.851161	0.999869
CD4+ Tn	KIAA1143	-0.0469398	0.850845	0.941393
STS Immunomodulatory	ORC6	-0.134215	0.851158	0.999998
CD36+ CAFs	SPATS2L	-0.0470744	0.851796	0.992363
Mastocytes	AL121574.1	-0.0964364	0.850879	0.970262
NK cells CD56 low	P2RX5	-0.0614259	0.850834	0.963897
DCs CD1c+	PLEKHH1	-0.0962747	0.850877	0.972399
STS Mesenchymal-like Contactin+	LRRN3	-0.230586	0.851139	0.957996
STS Immunomodulatory	ATP6V1E2	-0.0634386	0.851131	0.999998
STS Myofibroblastic	GATA6	-0.119093	0.851124	0.993972
CD4+ Activated	TPCN2	-0.0563256	0.850807	0.951833
STS CTA high	HEXD	-0.111042	0.851122	0.976842
Mastocytes	NUPR1	-0.105606	0.850843	0.970262
CD4+ Stressed	COPZ2	-0.0878944	0.850797	0.916836
STS CTA high	ST6GALNAC5	-0.359797	0.851111	0.976842
CD4+ Tregs	EDARADD	-0.0681332	0.850794	0.934302
NK cells CD56 low	BOD1L1	-0.0547394	0.850792	0.963897
Inflammatory Monocytes	AP000919.3	-0.0988868	0.850824	0.932412
STS Myofibroblastic	FRMD5	-0.160041	0.851095	0.993972
CD4+ Stressed	TBCD	-0.0586234	0.850775	0.916836
CD8+ Early Activation	RNF24	-0.0637116	0.850769	0.932121
STS Mesenchymal-like Contactin+	HIST3H2A	-0.151283	0.851081	0.957996
STS Proangiogenic	ZNF444	-0.114777	0.851077	0.999994
Vascular CAFs	INTS11	-0.057215	0.851708	0.999737
Monocytes EREG+	TMEM65	-0.0553063	0.850787	0.976634
Arterial Endothelial Cells	CNTN4	-0.216658	0.851533	0.999833
DCs AREG+	HBP1	-0.0500119	0.850782	0.947557
STS Myofibroblastic	TMTC2	-0.133577	0.851051	0.993972
Monocytes EREG+	TAPBP	-0.0594728	0.850777	0.976634
STS Myofibroblastic	AC107068.2	-0.155623	0.851047	0.993972
CD4+ Tfh	KCTD2	-0.05222	0.850732	0.930622
Monocytes EREG+	ADPRM	-0.0843675	0.850773	0.976634
M2 TREM2+ SPP1+	QPCT	-0.0929669	0.850772	0.931068
NK cells CD56 low	KIAA1257	-0.0682493	0.850726	0.963897
NK cells CD56 high	ST7-AS2	-0.0645774	0.850725	0.930466
STS Mesenchymal-like Contactin+	CDC42EP1	-0.180955	0.851037	0.957996
Inflammatory Monocytes	RPS4X	-0.0740686	0.850765	0.932412
Capillary Venous Endothelial Cells	ARPC1B	-0.0826097	0.851509	0.914067
DCs AREG+	GARS	-0.0522801	0.850762	0.947557
M2 TREM2+ SPP1+	NOP53	-0.0605743	0.850761	0.931068
STS Immunomodulatory	TNFRSF21	-0.19449	0.851029	0.999998
STS Epithelial-like	DMWD	-0.0552687	0.851022	0.922623
CD8+ Early Activation	AC018628.2	-0.0497909	0.850702	0.932115
Pericytes	FUT8	-0.0987427	0.851483	0.99256
STS Immunomodulatory	CCDC61	-0.0820817	0.851007	0.999998
STS Myofibroblastic	LINC01290	-0.155726	0.851005	0.993972
Inflammatory Monocytes	STARD10	-0.0678069	0.850734	0.932412
Pericytes	NAPEPLD	-0.108493	0.851479	0.99256
DCs AREG+	PTPRO	-0.0737257	0.850725	0.947557
Granulocytes_NIBAN1_TXNIPhi	CLCN7	-0.0592565	0.850724	0.91771
Arterial Endothelial Cells	AL050403.2	-0.17736	0.85147	0.999833
JAK2_high_STS	CARMN	-0.992086	0.850994	0.999869
Arterial Endothelial Cells	INTS14	-0.0771484	0.851469	0.999833
STS Proangiogenic	TTC17	-0.109643	0.850984	0.999994
STS Proangiogenic	AL121578.3	-0.278104	0.850978	0.999994
STS Mesenchymal-like ECM Remodeling	CAPN10	-0.0729189	0.85097	0.964205
Arterial Endothelial Cells	PLEKHJ1	-0.0946918	0.851442	0.999833
CD8+ Early Activation	AL157388.1	-0.066541	0.850651	0.932115
STS Immunomodulatory	DUS2	-0.0757906	0.850965	0.999998
M2 TREM2+ SPP1+	PPP1R2	-0.0450812	0.850693	0.931068
Matrix CAFs	KCTD2	-0.0831098	0.851599	0.999515
Monocytes EREG+	NNT	-0.058058	0.850674	0.976634
STS CTA high	BDNF	-0.268978	0.850939	0.976842
M2 TREM2+ SPP1+	NBR1	-0.0622001	0.850667	0.931068
STS Proangiogenic	TNFRSF18	-0.309872	0.850938	0.999994
Vascular CAFs	AC008771.1	-0.083961	0.85158	0.999737
STS CTA high	ASXL3	-0.267896	0.850935	0.976842
DCs AREG+	GPR180	-0.0774702	0.850663	0.947557
M2 TREM2+ SPP1+	PIK3CB	-0.07646	0.850661	0.931068
Mastocytes	ID4	-0.101977	0.85066	0.970215
M2 APOC1+ APOE+	GPD1L	-0.0659374	0.850658	0.935987
STS Mesenchymal-like Undiff.	RBL1	-0.118793	0.850928	0.962196
Macro SELENOP+ SLC40A1+	CEBPZ	-0.0414569	0.85065	0.914673
DCs AREG+	GIGYF1	-0.061227	0.850647	0.947557
STS Myofibroblastic	PAK1	-0.084669	0.85091	0.993972
CD8+ Stressed	TM4SF1	-0.120996	0.850592	0.932195
Tip Endothelial Cells	IGHGP	-0.233658	0.851382	0.996684
Pericytes	PPP1R10	-0.0921196	0.851382	0.99256
Tip Endothelial Cells	NYNRIN	-0.0741422	0.85138	0.996684
CD8+ Early Activation	MCMBP	-0.0497325	0.850588	0.932115
Arterial Endothelial Cells	ZNF431	-0.0946986	0.851377	0.999833
Granulocytes_NIBAN1_TXNIPhi	SHTN1	-0.0816943	0.85062	0.91771
STS Myofibroblastic	AP002360.1	-0.104033	0.85089	0.993972
NK cells CD56 high	CEP70	-0.051274	0.85057	0.930362
Matrix CAFs	PRR13	-0.0601926	0.851524	0.999515
Monocytes EREG+	NUTM2B-AS1	-0.0534535	0.850606	0.976634
STS Myofibroblastic	LINC02649	-0.168244	0.850876	0.993972
Granulocytes_NIBAN1_TXNIPhi	PACS2	-0.06523	0.850602	0.91771
STS Epithelial-like	ADCY1	-0.21982	0.850872	0.922528
DCs CD1c+	MORC2-AS1	-0.0807031	0.850596	0.972177
DCs AREG+	ZCWPW2	-0.0878084	0.850594	0.947557
STS Mesenchymal-like Undiff.	DNAJC2	-0.039362	0.850865	0.962187
STS Mesenchymal-like Contactin+	ADAM33	-0.231445	0.850864	0.957996
STS Proangiogenic	ZC3H3	-0.153738	0.850856	0.999994
Proinflammatory PMNs	IL10RA	-0.0642666	0.850582	0.932264
Macro SELENOP+ SLC40A1+	ELAC1	-0.0658613	0.850581	0.914664
CD8+ Stressed	LUZP1	-0.0447327	0.850536	0.932195
Mastocytes	TCERG1	-0.0516606	0.850576	0.970215
Tip Endothelial Cells	PRR16	-0.145242	0.851319	0.996684
M2 TREM2+ SPP1+	WDR83OS	-0.0546736	0.850566	0.931068
CD8+ GZMK+ Tm	CCDC124	-0.051329	0.85052	0.918554
Monocytes EREG+	AC008393.1	-0.10281	0.850564	0.976634
CD8+ Activated	SYVN1	-0.0435557	0.850503	0.919645
Pericytes	IFT172	-0.103747	0.85129	0.99256
Matrix CAFs	ELF2	-0.0660333	0.851458	0.999515
DCs CD1c+	FBXO30	-0.0604811	0.850542	0.972177
Mastocytes	CDCA3	-0.102091	0.85054	0.970215
STS Mesenchymal-like ECM Remodeling	LDLRAP1	-0.063728	0.850811	0.964088
Mastocytes	RGL4	-0.100128	0.850539	0.970215
NA	AP002336.2	-0.144377	0.850537	0.909325
CD4+ Tn	BMERB1	-0.0533621	0.85049	0.941099
STS Immunomodulatory	MIER2	-0.0721069	0.850802	0.999998
Immunoregulatroy PMNs	TMEM107	-0.0826684	0.850523	0.91088
STS CTA high	AK5	-0.295022	0.850794	0.976842
Mastocytes	AC008667.1	-0.103512	0.850522	0.970215
CD4+ Th17	ANAPC2	-0.0716613	0.850477	0.938151
CD8+ Activated	FANCD2	-0.0451928	0.850475	0.919645
STS Proangiogenic	RELB	-0.165052	0.850788	0.999994
M2 TREM2+ SPP1+	Z97192.3	-0.0844032	0.850509	0.931068
Arterial Endothelial Cells	PSMD14	-0.0753653	0.851253	0.999833
CD36+ CAFs	TRIP6	-0.0663809	0.851421	0.992363
JAK2_high_STS	SIK3	-0.278075	0.85077	0.999869
NK cells CD56 low	MYDGF	-0.0440357	0.850447	0.963688
M2 TREM2+ SPP1+	LINC01619	-0.176655	0.850489	0.931068
Arterial Endothelial Cells	OPHN1	-0.123759	0.851234	0.999833
STS Mesenchymal-like Undiff.	SPC24	-0.216553	0.850758	0.96213
Inflammatory Monocytes	PKN2	-0.0571448	0.850483	0.932405
M2 APOC1+ APOE+	COX4I2	-0.0888006	0.850478	0.935915
STS Immunomodulatory	SLC13A4	-0.172076	0.850749	0.999998
CD8+ Activated	CD28	-0.0548945	0.850432	0.919645
CD4+ T memory	ECM2	-0.0680572	0.850428	0.955086
Arterial Endothelial Cells	ZNF791	-0.0554195	0.851211	0.999833
CD4+ T memory	LINC00891	-0.0800396	0.850415	0.955086
STS CTA high	RSF1	-0.0982006	0.850724	0.976842
CD4+ Stressed	LEMD3	-0.0562208	0.850406	0.91661
STS Mesenchymal-like Undiff.	RAB12	-0.0477405	0.850721	0.96213
JAK2_high_STS	WDR92	-0.240307	0.85072	0.999869
CD4+ Tn	CSF2RB	-0.105334	0.850403	0.941071
DCs AREG+	PDCD2	-0.0481305	0.850442	0.947557
Capillary Venous Endothelial Cells	MIB1	-0.0425795	0.85119	0.913892
STS Proangiogenic	USP24	-0.12303	0.850705	0.999994
STS Myofibroblastic	ADIPOR2	-0.0613481	0.850704	0.993972
STS Proangiogenic	TMEM18	-0.117622	0.850698	0.999994
CD8+ Activated	SNN	-0.0479438	0.850375	0.919645
CD4+ Activated	PTCH1	-0.0850525	0.850375	0.951667
Monocytes EREG+	FUBP3	-0.050995	0.850418	0.976634
CD8+ Stressed	FANCA	-0.0566259	0.850374	0.932092
STS Immunomodulatory	ZNF565	-0.101255	0.85069	0.999998
STS Proangiogenic	Z99127.4	-0.17014	0.850687	0.999994
DCs CD1c+	TBC1D5	-0.061803	0.850406	0.972164
STS CTA high	TLE1	-0.17707	0.850676	0.976842
CD4+ T memory	CYBB	-0.104956	0.850357	0.955086
M2 APOC1+ APOE+	DOCK4	-0.118936	0.850394	0.935915
Mastocytes	GINS4	-0.0750427	0.850382	0.970215
Arterial Endothelial Cells	AASDH	-0.0816161	0.85112	0.999833
JAK2_high_STS	PRMT5	-0.293803	0.850637	0.999869
JAK2_high_STS	ANGEL1	-0.476267	0.850627	0.999869
STS Myofibroblastic	RPL7L1	-0.0481335	0.850622	0.993972
STS Proangiogenic	LIX1-AS1	-0.369498	0.850611	0.999994
STS Proangiogenic	SGO2	-0.19395	0.850601	0.999994
Capillary Venous Endothelial Cells	LINC02666	-0.215949	0.851075	0.913879
NA	PNPLA2	-0.0642663	0.850314	0.909227
CD4+ Activated	L3MBTL4	-0.0782997	0.850268	0.951649
CD4+ Tn	AC007130.1	-0.0684267	0.850267	0.941071
JAK2_high_STS	GNAL	-1.05947	0.850581	0.999869
STS Epithelial-like	SNX11	-0.0784028	0.850581	0.922328
CD8+ Activated	HUS1	-0.0476823	0.850262	0.919645
CD8+ Early Activation	CCN4	-0.0782301	0.850252	0.931906
Matrix CAFs	EIF3A	-0.0577729	0.851211	0.999515
STS Myofibroblastic	DCAF17	-0.0435256	0.850556	0.993972
CD8+ Exhausted	BCL2A1	-0.0674974	0.850234	0.908553
Immunoregulatroy PMNs	C16orf58	-0.0642742	0.850268	0.910695
Immunoregulatroy PMNs	ZFAND2B	-0.0500194	0.850266	0.910695
STS CTA high	NCOA7	-0.132998	0.850537	0.976842
STS Proangiogenic	AC128685.1	-0.301523	0.850532	0.999994
STS Proangiogenic	COPS6	-0.127979	0.850529	0.999994
CD8+ Exhausted	TMEM41A	-0.0598281	0.850208	0.908553
Arterial Endothelial Cells	HMGCL	-0.0841096	0.850999	0.999833
STS Epithelial-like	IQGAP2	-0.147503	0.850517	0.922317
Vascular CAFs	CCDC28B	-0.0848974	0.851162	0.999737
CD4+ Th17	PKD1	-0.0491463	0.850197	0.937979
CD4+ Th17	TMEM251	-0.0736295	0.850192	0.937979
STS Mesenchymal-like Undiff.	UBL7-AS1	-0.0777367	0.850504	0.961969
Vascular CAFs	AC078923.1	-0.203928	0.85115	0.999737
Matrix CAFs	ZGPAT	-0.0770935	0.851149	0.999515
DCs CD1c+	STMN2	-0.0970447	0.850228	0.97204
CD4+ T memory	SV2C	-0.074902	0.85018	0.955086
STS Myofibroblastic	ZFAND6	-0.0421104	0.850492	0.993972
DCs CD1c+	TIMM23	-0.0512035	0.850218	0.97204
Vascular CAFs	CAPS2	-0.15551	0.851134	0.999737
STS Mesenchymal-like ECM Remodeling	POLR1B	-0.062358	0.85048	0.963777
CD4+ T memory	DHX29	-0.0454948	0.850161	0.955086
Matrix CAFs	BICD2	-0.0679909	0.851119	0.999515
Immunoregulatroy PMNs	NBPF26	-0.071644	0.85019	0.910695
Inflammatory Monocytes	AC132938.3	-0.0921905	0.850182	0.932223
M2 APOC1+ APOE+	LINC00472	-0.0968403	0.850165	0.935791
Immunoregulatroy PMNs	PSTPIP1	-0.0637326	0.850163	0.910695
JAK2_high_STS	SDHA	-0.15997	0.85043	0.999869
STS Mesenchymal-like Undiff.	NAT9	-0.0681523	0.850421	0.961969
DCs CD1c+	ERVK13-1	-0.0645285	0.850148	0.97204
CD8+ Stressed	FLT4	-0.105385	0.850102	0.931927
Pericytes	ZNF200	-0.0933016	0.850894	0.99256
Macro SELENOP+ SLC40A1+	C12orf43	-0.0565224	0.850141	0.914366
Matrix CAFs	ZNF677	-0.100196	0.851058	0.999515
STS Proangiogenic	RFPL4AL1	-0.268135	0.850406	0.999994
CD4+ Tn	GDPD1	-0.0664013	0.850084	0.940992
STS Mesenchymal-like Undiff.	PIGB	-0.0765456	0.85038	0.961969
CD4+ Activated	AC005070.3	-0.0757502	0.850043	0.951468
Arterial Endothelial Cells	CHERP	-0.0831429	0.850835	0.999833
Capillary Venous Endothelial Cells	FAM210A	-0.0737834	0.850819	0.913674
Capillary Venous Endothelial Cells	ANXA7	-0.0661041	0.850815	0.913674
STS Myofibroblastic	UBE2N	-0.0419171	0.850335	0.993972
STS Epithelial-like	FOXM1	-0.201362	0.850331	0.922173
NK cells CD56 low	SNRNP48	-0.0524675	0.85	0.963345
Monocytes EREG+	RIPOR1	-0.0536718	0.850041	0.976634
NK cells CD56 low	CNOT8	-0.0428233	0.849996	0.963345
STS Proangiogenic	AL096865.1	-0.357097	0.850308	0.999994
STS Mesenchymal-like ECM Remodeling	CLUH	-0.0899188	0.8503	0.963641
Arterial Endothelial Cells	ARMCX1	-0.0872061	0.850776	0.999833
NK cells CD56 low	WDR44	-0.0569473	0.84998	0.963345
CD8+ Exhausted	FGFR1OP	-0.0623585	0.849979	0.908428
JAK2_high_STS	EDNRA	-0.961579	0.850291	0.999869
STS Epithelial-like	NFATC2	-0.233215	0.850289	0.922173
STS Proangiogenic	CALCOCO1	-0.144175	0.850284	0.999994
Arterial Endothelial Cells	GAS6	-0.0989463	0.850758	0.999833
STS Proangiogenic	LAMP5	-0.318516	0.850278	0.999994
M2 APOC1+ APOE+	RCAN3	-0.0842693	0.850003	0.935791
STS Proangiogenic	PRRC2B	-0.10086	0.850275	0.999994
CD8+ Stressed	EPHB1	-0.0856237	0.849957	0.931835
STS Mesenchymal-like Contactin+	RNPEPL1	-0.146472	0.850265	0.957799
CD4+ Tn	RBM10	-0.045576	0.849944	0.940906
CD36+ CAFs	SMIM12	-0.0807017	0.850909	0.992363
M2 APOC1+ APOE+	SRGAP2B	-0.0768977	0.849986	0.935791
CD8+ Exhausted	CUTC	-0.0532542	0.849935	0.908428
STS Mesenchymal-like ECM Remodeling	AL365295.1	-0.20028	0.850252	0.963641
Tip Endothelial Cells	BTG1	-0.0713821	0.850727	0.996684
CD8+ ISG	MRPL20	-0.0552332	0.849928	0.928859
Matrix CAFs	ZC4H2	-0.148139	0.850891	0.999515
DCs CD1c+	LIMD1-AS1	-0.0919299	0.849968	0.97204
CD4+ Tregs	TG	-0.0988344	0.849922	0.933779
Monocytes EREG+	TET3	-0.071755	0.849964	0.976634
Proinflammatory PMNs	KLHL12	-0.0687835	0.849962	0.931896
Proinflammatory PMNs	LAS1L	-0.0651246	0.849955	0.931896
M2 APOC1+ APOE+	PABPN1	-0.0504424	0.849944	0.935791
STS Myofibroblastic	CLIC2	-0.168754	0.850212	0.993972
CD8+ GZMK+ Tm	EIF4ENIF1	-0.0482133	0.849895	0.91801
DCs CD1c+	IL19	-0.0954853	0.849925	0.97204
JAK2_high_STS	CLDN11	-1.29014	0.850188	0.999869
Mastocytes	PDE4C	-0.116513	0.849881	0.970071
Monocytes EREG+	CLCN5	-0.0649295	0.849878	0.976634
NK cells CD56 high	MAPK9	-0.0449475	0.849833	0.930025
NK cells CD56 low	ZNF570	-0.0511991	0.84983	0.963345
STS Mesenchymal-like Contactin+	COL25A1	-0.329317	0.85014	0.957784
Inflammatory Monocytes	AC012076.1	-0.0906247	0.849867	0.931979
STS Myofibroblastic	AC022075.1	-0.163587	0.850136	0.993972
Vascular CAFs	ELMO2	-0.0807594	0.85078	0.999737
M2 APOC1+ APOE+	TNRC18	-0.0538408	0.849857	0.935791
Capillary Venous Endothelial Cells	PLPBP	-0.0674072	0.850603	0.913652
CD4+ Tn	CLIP1-AS1	-0.0818869	0.849798	0.940813
CD8+ Stressed	LEXM	-0.102612	0.849794	0.931791
STS Proangiogenic	PKN2	-0.0890238	0.850108	0.999994
STS Myofibroblastic	ANKZF1	-0.0733563	0.850107	0.993972
CD8+ GZMK+ Tm	SRFBP1	-0.0527932	0.849784	0.917955
STS Mesenchymal-like ECM Remodeling	ASPHD2	-0.0932442	0.850098	0.963641
Tip Endothelial Cells	ZMYND8	-0.0745797	0.850569	0.996684
Matrix CAFs	NDUFAF8	-0.0666596	0.850736	0.999515
STS Myofibroblastic	REXO1	-0.0858416	0.850084	0.993972
STS Mesenchymal-like ECM Remodeling	TAZ	-0.0586248	0.850067	0.963641
Matrix CAFs	NAT9	-0.0911257	0.850708	0.999515
Macro SELENOP+ SLC40A1+	ZNF611	-0.0568497	0.849775	0.914153
STS CTA high	CFAP20	-0.105429	0.850047	0.976842
CD8+ Stressed	ATF2	-0.047264	0.849729	0.931787
Arterial Endothelial Cells	RAB27A	-0.081245	0.850524	0.999833
CD4+ Tregs	COL4A4	-0.0868581	0.849727	0.933736
CD36+ CAFs	R3HDM4	-0.0576547	0.850682	0.992363
Granulocytes_NIBAN1_TXNIPhi	IRF3	-0.0596389	0.849755	0.917046
STS Mesenchymal-like Contactin+	AC093879.1	-0.394207	0.850023	0.957715
STS Mesenchymal-like Undiff.	ALDH1A2	-0.237515	0.850022	0.961802
NK cells CD56 high	MYO1H	-0.0656025	0.849702	0.930025
Immunoregulatroy PMNs	C2orf42	-0.067278	0.849746	0.910645
NK cells CD56 high	SNX25	-0.0736293	0.8497	0.930025
Tip Endothelial Cells	AC007376.2	-0.2555	0.850494	0.996684
JAK2_high_STS	HMGN3-AS1	-0.508086	0.850011	0.999869
CD8+ Stressed	CAV1	-0.079633	0.849689	0.931787
Matrix CAFs	ZNF709	-0.129912	0.850655	0.999515
Pericytes	TMEM205	-0.0872599	0.850482	0.99256
Immunoregulatroy PMNs	CACNB4	-0.0828393	0.84972	0.910645
STS Proangiogenic	ACTN1	-0.334723	0.849989	0.999994
CD4+ T memory	AP000919.3	-0.0719921	0.84967	0.954914
CD8+ ISG	IDH1	-0.062986	0.849667	0.928737
Immunoregulatroy PMNs	RNF135	-0.0547313	0.849704	0.910645
CD4+ Tregs	FMOD	-0.0786251	0.849656	0.933725
CD4+ T memory	ZNF740	-0.0694262	0.849647	0.954914
NK cells CD56 low	TATDN3	-0.050116	0.849644	0.963345
Granulocytes_NIBAN1_TXNIPhi	CD93	-0.0712099	0.849681	0.917046
CD4+ Tregs	TASOR	-0.0458112	0.849635	0.933725
STS Mesenchymal-like Undiff.	AC012085.2	-0.150566	0.84995	0.961802
CD4+ Tn	TCTEX1D2	-0.0504618	0.849629	0.940694
Vascular CAFs	TRAP1	-0.0593089	0.850591	0.999737
STS Immunomodulatory	CRYGS	-0.200845	0.849939	0.999998
STS CTA high	SDHAF2	-0.0848259	0.849935	0.976842
STS CTA high	AP000779.1	-0.298397	0.84992	0.976842
Mastocytes	PRR29-AS1	-0.0962364	0.849646	0.970071
Proinflammatory PMNs	PPP2R5D	-0.0768498	0.849645	0.931737
Tip Endothelial Cells	AIP	-0.0871902	0.850393	0.996684
STS Immunomodulatory	LRFN3	-0.0683356	0.849914	0.999998
JAK2_high_STS	GALNT16	-1.35794	0.849914	0.999869
M2 TREM2+ SPP1+	RPL29	-0.0703264	0.849636	0.931039
M2 APOC1+ APOE+	DUSP28	-0.0581344	0.849628	0.935672
Vascular CAFs	RNFT1	-0.0678103	0.850543	0.999737
CD8+ Early Activation	OSBPL5	-0.0855619	0.849574	0.931349
CD4+ Tn	ZNF90	-0.0546661	0.849573	0.940694
Immunoregulatroy PMNs	JCHAIN	-0.106918	0.849613	0.910645
JAK2_high_STS	NPR1	-1.37093	0.849885	0.999869
DCs AREG+	NDUFAF4	-0.073249	0.849612	0.94741
CD8+ GZMK+ Tm	MSANTD4	-0.04975	0.849563	0.917851
Pericytes	UBFD1	-0.084117	0.850359	0.99256
STS Myofibroblastic	ZNF407	-0.0713905	0.849875	0.993972
Mastocytes	APOC1	-0.104709	0.8496	0.970071
Monocytes EREG+	KNOP1	-0.066585	0.849597	0.976634
CD4+ Tn	CEBPB	-0.060235	0.849552	0.940694
Tip Endothelial Cells	GRPR	-0.182204	0.850345	0.996684
Capillary Venous Endothelial Cells	PTPN1	-0.0657236	0.850344	0.913444
Tip Endothelial Cells	XRCC5	-0.0495303	0.850339	0.996684
STS Mesenchymal-like ECM Remodeling	PAGR1	-0.0588984	0.849857	0.963641
DCs CD1c+	LINC02513	-0.100458	0.849582	0.971903
CD4+ Th17	ZKSCAN8	-0.0493762	0.849537	0.93759
CD8+ Exhausted	THOC5	-0.054378	0.849532	0.908077
Arterial Endothelial Cells	U2AF1L4	-0.0893487	0.850323	0.999833
STS Proangiogenic	CAP1	-0.104946	0.849843	0.999994
STS CTA high	AC124067.2	-0.330323	0.849833	0.976842
JAK2_high_STS	GOLGA8A	-1.08662	0.849828	0.999869
NK cells CD56 high	AL606807.1	-0.0819141	0.84951	0.930025
Monocytes EREG+	AC092338.3	-0.0794173	0.849547	0.976634
Mastocytes	IMMP2L	-0.0883174	0.849543	0.970071
Tip Endothelial Cells	EDRF1	-0.0744638	0.850293	0.996684
Arterial Endothelial Cells	ITPRIP	-0.0810909	0.850288	0.999833
NK cells CD56 low	NSA2	-0.0546541	0.849478	0.963345
CD8+ Early Activation	ROBO1	-0.0687052	0.849475	0.931349
STS Mesenchymal-like ECM Remodeling	TMOD2	-0.142565	0.849793	0.963632
CD8+ GZMK+ Tm	ZNF518A	-0.0477464	0.849469	0.917851
STS CTA high	C1S	-0.207022	0.849786	0.976842
STS Mesenchymal-like Contactin+	INO80E	-0.0712156	0.84978	0.957656
Monocytes EREG+	ZNF280C	-0.087857	0.849505	0.976634
Matrix CAFs	PPRC1	-0.0932784	0.850427	0.999515
CD4+ Tn	SMIM8	-0.0477654	0.849449	0.940694
Macro SELENOP+ SLC40A1+	C6orf47	-0.0579668	0.849491	0.913967
Arterial Endothelial Cells	PPRC1	-0.0728876	0.850243	0.999833
CD4+ Tregs	SUPT4H1	-0.0483018	0.849444	0.933627
NK cells CD56 low	RRP1	-0.0519317	0.849444	0.963345
CD8+ Activated	AP5M1	-0.0486214	0.849439	0.919083
CD36+ CAFs	VPS50	-0.0829102	0.850394	0.992363
CD4+ Activated	KATNA1	-0.0446118	0.849426	0.951184
Matrix CAFs	CCDC9	-0.0910547	0.850386	0.999515
Mastocytes	AL592166.1	-0.0989258	0.849463	0.970071
NK cells CD56 low	SAP18	-0.0472965	0.849418	0.963345
DCs CD1c+	CGAS	-0.0514758	0.849457	0.971827
M2 APOC1+ APOE+	STRADA	-0.0620357	0.849451	0.935541
CD8+ Activated	IFRD2	-0.0479146	0.849407	0.919083
Inflammatory Monocytes	ZNF814	-0.0658486	0.849441	0.931638
STS Mesenchymal-like Undiff.	PRELID3A	-0.074983	0.849705	0.961633
STS Proangiogenic	HAGLROS	-0.26778	0.849692	0.999994
CD4+ Tfh	KIDINS220	-0.0492799	0.849372	0.929653
NK cells CD56 low	TPM2	-0.102077	0.849366	0.963345
STS Immunomodulatory	OIT3	-0.181238	0.849682	0.999998
CD8+ GZMK+ Tm	DHRS12	-0.0477562	0.849355	0.917818
Pericytes	GEMIN8	-0.0795075	0.850148	0.99256
CD4+ Th17	ANKRD17	-0.069494	0.849347	0.937516
STS CTA high	AP001372.2	-0.17628	0.849664	0.976842
Monocytes EREG+	PPP1R3E	-0.0798231	0.849389	0.976634
Arterial Endothelial Cells	AL355075.4	-0.122063	0.850131	0.999833
STS Immunomodulatory	LIPG	-0.230835	0.849651	0.999998
CD4+ Tfh	SLC16A10	-0.0908558	0.849332	0.929653
DCs CD1c+	CCDC88C	-0.0737759	0.849374	0.971827
Capillary Venous Endothelial Cells	EXOC3	-0.0659439	0.850121	0.913343
STS CTA high	CTSA	-0.168294	0.849639	0.976842
Matrix CAFs	USP3	-0.0843714	0.850284	0.999515
CD4+ Stressed	TTI2	-0.057078	0.849309	0.915622
STS Epithelial-like	PTPN13	-0.0815474	0.849624	0.921639
JAK2_high_STS	AC104596.1	-1.35198	0.849622	0.999869
STS Proangiogenic	DGAT2	-0.322583	0.849618	0.999994
STS Proangiogenic	PDE4DIP	-0.143046	0.849615	0.999994
STS Mesenchymal-like ECM Remodeling	NDUFB6	-0.0655968	0.849613	0.963491
Arterial Endothelial Cells	ACIN1	-0.054736	0.850092	0.999833
CD8+ ISG	ACADS	-0.0635388	0.849294	0.92848
NA	CPT2	-0.0802555	0.849336	0.908419
CD4+ Tregs	FAM174B	-0.0643247	0.849287	0.933627
Matrix CAFs	SSH2	-0.129709	0.850256	0.999515
Capillary Venous Endothelial Cells	CENPW	-0.0847778	0.850085	0.913343
CD4+ Tn	EFCAB14	-0.045524	0.849281	0.940582
Vascular CAFs	CCL20	-0.174443	0.850246	0.999737
CD4+ Tregs	DYSF	-0.0985214	0.849277	0.933627
STS CTA high	RRAD	-0.246848	0.84959	0.976842
CD4+ Stressed	IL32	-0.0683741	0.84927	0.915622
JAK2_high_STS	CIAO2A	-0.184935	0.849579	0.999869
M2 TREM2+ SPP1+	MSANTD2	-0.0700235	0.849299	0.930803
CD4+ Activated	FAHD2A	-0.074273	0.84925	0.95107
NK cells CD56 high	SMIM4	-0.0481693	0.849248	0.929986
JAK2_high_STS	ZNF557	-0.283966	0.849566	0.999869
CD36+ CAFs	GOLT1B	-0.0640413	0.850216	0.992363
STS Myofibroblastic	CNNM3	-0.0941756	0.849564	0.993972
CD36+ CAFs	YIF1A	-0.0555727	0.850208	0.992363
Proinflammatory PMNs	RNF25	-0.0895932	0.849283	0.931402
CD4+ T memory	FAM227A	-0.0668488	0.849237	0.954639
STS Immunomodulatory	IRX5	-0.178798	0.849554	0.999998
CD4+ Activated	BRD2	-0.0437772	0.849228	0.95107
NA	GRSF1	-0.0596791	0.849271	0.908409
STS Proangiogenic	STAG1	-0.147806	0.849543	0.999994
STS Immunomodulatory	OBSCN	-0.168015	0.849542	0.999998
Monocytes EREG+	MAP1A	-0.108253	0.849263	0.976634
CD4+ Tregs	SLC35F5	-0.0506662	0.849209	0.933627
STS Proangiogenic	BANK1	-0.375755	0.849527	0.999994
STS Myofibroblastic	PIAS1	-0.0598118	0.849525	0.993972
CD8+ Activated	ACP2	-0.065615	0.849205	0.91896
CD4+ Stressed	SDCCAG8	-0.0593415	0.849204	0.915622
STS Proangiogenic	TOMM22	-0.140553	0.849521	0.999994
Vascular CAFs	BTBD6	-0.0948238	0.850171	0.999737
STS Immunomodulatory	TPRN	-0.0820973	0.849519	0.999998
CD8+ Stressed	BTN2A1	-0.0445314	0.849197	0.931484
CD8+ Early Activation	IQCH	-0.0657528	0.849179	0.931184
STS Epithelial-like	TRIM4	-0.0681479	0.849496	0.921616
DCs CD1c+	ZWILCH	-0.0667342	0.849211	0.971818
Proinflammatory PMNs	SUMF1	-0.0688266	0.849209	0.931395
Arterial Endothelial Cells	JAM3	-0.0507687	0.849962	0.999833
CD4+ Tfh	SLC25A38	-0.0560828	0.849156	0.929551
CD4+ Tregs	FBXO27	-0.101491	0.849147	0.933627
NK cells CD56 high	2025-03-02	-0.0486444	0.84914	0.929935
STS Immunomodulatory	FAM185A	-0.0893812	0.849456	0.999998
CD4+ Tfh	MBP	-0.0478934	0.849136	0.929551
CD8+ Stressed	SH3YL1	-0.0536633	0.849135	0.931484
NK cells CD56 high	AP001977.1	-0.0757546	0.849133	0.929935
Immunoregulatroy PMNs	PPP1R18	-0.0547357	0.849176	0.910498
JAK2_high_STS	POPDC2	-0.647649	0.849449	0.999869
Inflammatory Monocytes	GLIS3	-0.0837762	0.849172	0.931405
Vascular CAFs	AC022217.3	-0.254147	0.850072	0.999737
STS Mesenchymal-like ECM Remodeling	IFIT1	-0.173543	0.84942	0.963348
Arterial Endothelial Cells	EIF3F	-0.0864634	0.849898	0.999833
CD36+ CAFs	LINC00623	-0.0709156	0.850065	0.992363
NK cells CD56 high	AC012447.1	-0.0623077	0.849089	0.929935
STS CTA high	MBD6	-0.110889	0.849406	0.976842
CD4+ Tregs	CDK4	-0.0579973	0.849084	0.933627
DCs CD1c+	PERP	-0.0969087	0.849125	0.971818
M2 TREM2+ SPP1+	C3orf62	-0.0701375	0.849124	0.930728
NK cells CD56 high	SLC35E3	-0.0546298	0.84908	0.929935
DCs CD1c+	UBE2J2	-0.0497032	0.849123	0.971818
CD4+ Th17	WDR60	-0.0527301	0.849076	0.937353
DCs AREG+	LGALS3	-0.0744699	0.849116	0.947271
STS Mesenchymal-like ECM Remodeling	NOCT	-0.118409	0.849381	0.963348
M2 TREM2+ SPP1+	SLAMF1	-0.0839352	0.849104	0.930728
CD8+ Activated	KPNA3	-0.0495531	0.849059	0.918868
CD8+ GZMK+ Tm	SYMPK	-0.0451884	0.849057	0.917597
CD4+ Th17	ZNF765	-0.049042	0.849049	0.937353
CD8+ GZMK+ Tm	AQP1	-0.121715	0.849045	0.917597
STS Proangiogenic	LINC02663	-0.241425	0.849362	0.999994
CD8+ Activated	BPNT1	-0.0446162	0.849042	0.918868
CD4+ Tfh	P2RY11	-0.0765188	0.849038	0.929551
STS Mesenchymal-like ECM Remodeling	PSMC4	-0.0688773	0.849351	0.963348
STS Mesenchymal-like Contactin+	CASC6	-0.232318	0.84935	0.957269
CD4+ Tfh	CPNE7	-0.069495	0.84903	0.929551
Mastocytes	AC026347.1	-0.0951875	0.849072	0.969893
Tip Endothelial Cells	ZNF283	-0.0781574	0.849825	0.996684
Pericytes	CFAP36	-0.090637	0.849824	0.99256
Proinflammatory PMNs	GPR35	-0.0977398	0.849065	0.931395
NA	PMS1	-0.0777223	0.849059	0.908301
Inflammatory Monocytes	CALM2	-0.0561833	0.849056	0.931405
CD4+ T memory	NAALADL2	-0.073709	0.849006	0.95445
STS Mesenchymal-like ECM Remodeling	LINC00265	-0.110764	0.849323	0.963348
Inflammatory Monocytes	FGF13	-0.115424	0.849047	0.931405
STS Myofibroblastic	DNAJA2	-0.0462327	0.84932	0.993972
Arterial Endothelial Cells	UQCR10	-0.0825884	0.849799	0.999833
Vascular CAFs	GRK4	-0.0789124	0.849966	0.999737
Monocytes EREG+	IVD	-0.0606082	0.849038	0.976634
STS Myofibroblastic	MROH6	-0.0869278	0.849312	0.993972
STS Myofibroblastic	PSPH	-0.0792055	0.849297	0.993972
Macro SELENOP+ SLC40A1+	EXD2	-0.064267	0.84902	0.913701
STS Proangiogenic	HRC	-0.30646	0.849294	0.999994
Matrix CAFs	C19orf48	-0.11098	0.849946	0.999515
Matrix CAFs	ILVBL	-0.109326	0.849944	0.999515
M2 APOC1+ APOE+	EBPL	-0.05594	0.849017	0.93525
Granulocytes_NIBAN1_TXNIPhi	CRAT	-0.0785714	0.849011	0.916468
STS Proangiogenic	PITPNA-AS1	-0.154619	0.849276	0.999994
Immunoregulatroy PMNs	AHCYL2	-0.0777164	0.849	0.910383
Mastocytes	ZSCAN30	-0.0772038	0.848999	0.969878
DCs AREG+	CD247	-0.112139	0.848998	0.947271
STS Mesenchymal-like ECM Remodeling	CRAMP1	-0.0704837	0.849269	0.963348
STS Proangiogenic	MBTPS2	-0.103711	0.849269	0.999994
Mastocytes	NEXMIF	-0.101887	0.848991	0.969878
CD4+ T memory	FBLN2	-0.0888705	0.848946	0.95445
JAK2_high_STS	TTC39C	-0.331323	0.84925	0.999869
JAK2_high_STS	BCL3	-0.374315	0.849245	0.999869
Proinflammatory PMNs	TAF8	-0.0640061	0.848963	0.931395
DCs CD1c+	GNAI3	-0.0552901	0.848952	0.971818
NK cells CD56 low	AL034417.4	-0.0658536	0.848899	0.963345
Mastocytes	CHD4	-0.0486847	0.848939	0.969878
Matrix CAFs	RPL29	-0.0659845	0.849864	0.999515
NK cells CD56 low	THUMPD3-AS1	-0.0506813	0.848881	0.963345
Immunoregulatroy PMNs	LRTOMT	-0.0852038	0.848925	0.910362
Pericytes	USO1	-0.075611	0.849677	0.99256
CD4+ Tregs	PRKCI	-0.0565778	0.848875	0.933609
STS Myofibroblastic	HMGCL	-0.068844	0.849192	0.993972
DCs CD1c+	CERS2	-0.0520794	0.848915	0.971818
DCs CD1c+	KRT222	-0.0969093	0.848913	0.971818
STS Mesenchymal-like Contactin+	HNRNPD	-0.0681019	0.84917	0.957129
Mastocytes	DPY19L4	-0.0690248	0.848892	0.969878
CD8+ Early Activation	JCHAIN	-0.0832824	0.848847	0.930954
NK cells CD56 high	DYNC1LI2	-0.0440246	0.848845	0.92988
NA	MAP1LC3B2	-0.0862672	0.848883	0.908291
CD36+ CAFs	TMEM100	-0.119979	0.849804	0.992363
JAK2_high_STS	TEAD4	-0.924932	0.849146	0.999869
Arterial Endothelial Cells	INTS12	-0.0834534	0.849624	0.999833
CD4+ Tn	SUCO	-0.0481847	0.848818	0.940313
Mastocytes	AC239799.2	-0.0955491	0.848856	0.969878
CD4+ Tregs	ECPAS	-0.0531732	0.848811	0.933606
NK cells CD56 low	ALKBH8	-0.049233	0.84881	0.963345
JAK2_high_STS	TRRAP	-0.221894	0.849126	0.999869
NA	EIPR1	-0.0689115	0.848849	0.908291
CD8+ Activated	ZPR1	-0.048548	0.848805	0.918789
STS CTA high	HDAC3	-0.0855383	0.84912	0.976842
M2 APOC1+ APOE+	CCR5AS	-0.100476	0.848844	0.935124
JAK2_high_STS	ZNF174	-0.542047	0.84911	0.999869
CD4+ Th17	TSGA10	-0.0562119	0.848788	0.937271
Granulocytes_NIBAN1_TXNIPhi	DLAT	-0.0859446	0.848827	0.91636
CD8+ Early Activation	PLEKHO1	-0.0482329	0.848776	0.930943
CD8+ Activated	GCFC2	-0.0464366	0.848767	0.918789
STS CTA high	AC009554.1	-0.274502	0.849087	0.976842
STS Mesenchymal-like Undiff.	KIFC3	-0.153289	0.849084	0.961119
STS Proangiogenic	KDM1A	-0.10274	0.849083	0.999994
NK cells CD56 low	CDC27	-0.0541766	0.848757	0.963345
CD4+ Tregs	OSBPL6	-0.071216	0.848756	0.933606
DCs CD1c+	AMBRA1	-0.0733372	0.8488	0.971818
CD8+ ISG	CBWD5	-0.0734297	0.848752	0.928241
M2 APOC1+ APOE+	MDC1	-0.0699024	0.848797	0.935124
Inflammatory Monocytes	PAICS	-0.0555904	0.848797	0.931405
NA	AKAP1	-0.0913683	0.848796	0.908291
STS Myofibroblastic	IMPG2	-0.158699	0.849067	0.993972
DCs CD1c+	ADGRA3	-0.092469	0.848789	0.971818
CD36+ CAFs	KNTC1	-0.134179	0.849707	0.992363
CD4+ Tn	SFT2D1	-0.0482148	0.84873	0.940313
STS Mesenchymal-like Undiff.	KCNQ1	-0.161729	0.849045	0.961119
Pericytes	VSIG10	-0.0797826	0.849524	0.99256
Monocytes EREG+	CYB5D1	-0.0725237	0.848766	0.976505
Pericytes	SIRT5	-0.0939418	0.849521	0.99256
CD8+ Activated	TOP3A	-0.0501448	0.848719	0.918789
Inflammatory Monocytes	RNFT1	-0.0555318	0.848757	0.931405
Capillary Venous Endothelial Cells	DDB2	-0.0822301	0.849512	0.912898
CD4+ Tregs	TOPORS	-0.0458425	0.848701	0.933606
CD36+ CAFs	RTL10	-0.131757	0.849673	0.992363
Arterial Endothelial Cells	FAM20A	-0.2254	0.849497	0.999833
CD8+ Stressed	VRK1	-0.0457074	0.848695	0.93119
Macro SELENOP+ SLC40A1+	TOR2A	-0.0596606	0.848731	0.913534
CD8+ Activated	DDX10	-0.0521869	0.848684	0.918789
CD4+ T memory	MYL12B	-0.0542455	0.848681	0.954269
CD4+ T memory	NCBP1	-0.0575938	0.848666	0.954269
Monocytes EREG+	CCSER2	-0.0554475	0.848707	0.976505
Pericytes	ZNF444	-0.0752042	0.849449	0.99256
STS Proangiogenic	GLI2	-0.261521	0.84896	0.999994
STS Proangiogenic	KBTBD7	-0.108607	0.848958	0.999994
NK cells CD56 high	IDH2	-0.0495571	0.848637	0.929719
Immunoregulatroy PMNs	C7orf31	-0.074197	0.848677	0.910156
STS Myofibroblastic	LINC01089	-0.0816436	0.848952	0.993972
Mastocytes	PPP2R5E	-0.0510895	0.848664	0.969878
STS Mesenchymal-like Undiff.	ZNF581	-0.0785925	0.848938	0.961119
Matrix CAFs	KIF22	-0.0862311	0.84959	0.999515
CD36+ CAFs	IL12RB2	-0.19469	0.849588	0.992363
CD8+ Exhausted	C17orf75	-0.062808	0.848609	0.907307
JAK2_high_STS	DRC3	-0.537577	0.848925	0.999869
STS Immunomodulatory	HAAO	-0.112363	0.848923	0.999998
DCs AREG+	PPIP5K2	-0.0464557	0.848637	0.947025
Monocytes EREG+	TBCE	-0.0783123	0.848635	0.976505
STS Proangiogenic	AP000439.2	-0.343888	0.848908	0.999994
Tip Endothelial Cells	HIBADH	-0.090048	0.849389	0.996684
JAK2_high_STS	EXOC7	-0.164971	0.848906	0.999869
Macro SELENOP+ SLC40A1+	CISD1	-0.0571825	0.848629	0.913534
CD8+ Exhausted	BRD3	-0.0558583	0.848584	0.907307
CD8+ ISG	ELMO1	-0.080402	0.848576	0.928182
Granulocytes_NIBAN1_TXNIPhi	COLEC12	-0.0881343	0.848612	0.916309
STS Immunomodulatory	AC011287.1	-0.172596	0.848886	0.999998
CD36+ CAFs	AC090579.1	-0.211131	0.849526	0.992363
Pericytes	NAPRT	-0.0895219	0.84935	0.99256
Matrix CAFs	RAB11B	-0.0502854	0.849515	0.999515
STS Immunomodulatory	LSR	-0.114892	0.84886	0.999998
NA	CORO2A	-0.114339	0.848581	0.908265
STS Myofibroblastic	SLC5A5	-0.183102	0.848849	0.993972
Monocytes EREG+	ARHGAP20	-0.10787	0.84857	0.976505
Pericytes	KDM4A	-0.0859469	0.849319	0.99256
Granulocytes_NIBAN1_TXNIPhi	AC011511.2	-0.126931	0.848554	0.916309
Pericytes	TSTD3	-0.103216	0.849299	0.99256
STS Mesenchymal-like ECM Remodeling	ADGRE5	-0.087221	0.848813	0.963348
DCs AREG+	EAF2	-0.0645298	0.848533	0.946974
JAK2_high_STS	JAK1	-0.120162	0.848798	0.999869
Mastocytes	COL8A2	-0.0877814	0.848517	0.969869
STS Mesenchymal-like ECM Remodeling	AC244090.1	-0.0827078	0.84879	0.963348
Tip Endothelial Cells	RSBN1	-0.0897253	0.849269	0.996684
Pericytes	TUBA1C	-0.0772848	0.849268	0.99256
Mastocytes	AC092650.1	-0.0902691	0.848509	0.969869
STS Mesenchymal-like Contactin+	CP	-0.445109	0.848783	0.956881
CD36+ CAFs	GRIN2A	-0.104772	0.849431	0.992363
Monocytes EREG+	BICC1	-0.106969	0.848499	0.976505
CD8+ ISG	AC008781.2	-0.0751536	0.848451	0.928132
CD36+ CAFs	IL31RA	-0.184406	0.849413	0.992363
STS Mesenchymal-like ECM Remodeling	ISOC1	-0.101507	0.848756	0.963348
STS Immunomodulatory	CDH3	-0.181446	0.848755	0.999998
STS Mesenchymal-like Undiff.	PNKD	-0.080183	0.848753	0.960998
Monocytes EREG+	AP000240.1	-0.0821003	0.848469	0.976505
STS Myofibroblastic	CFL1	-0.0749707	0.848738	0.993972
STS CTA high	BPNT1	-0.117627	0.848738	0.976842
STS Immunomodulatory	AC110023.1	-0.251109	0.848737	0.999998
STS Mesenchymal-like Undiff.	LINC00924	-0.27655	0.848737	0.960998
CD4+ Stressed	FAM3C	-0.0497917	0.848413	0.915093
STS Mesenchymal-like Undiff.	RBBP4	-0.0413111	0.848722	0.960998
STS Myofibroblastic	FOSL1	-0.0989632	0.848718	0.993972
CD36+ CAFs	ZNF23	-0.0842453	0.849371	0.992363
DCs AREG+	MTMR2	-0.0659616	0.848436	0.946974
STS Mesenchymal-like Undiff.	AC019117.2	-0.171943	0.84871	0.960998
Arterial Endothelial Cells	KPTN	-0.0752149	0.849188	0.999833
DCs CD1c+	SND1	-0.061071	0.848422	0.971724
JAK2_high_STS	POLR1E	-0.318116	0.848695	0.999869
Vascular CAFs	AFF3	-0.198295	0.849348	0.999737
STS CTA high	RBM3	-0.100595	0.848693	0.976842
STS Myofibroblastic	CTC1	-0.149975	0.848684	0.993972
Inflammatory Monocytes	TTC1	-0.0486782	0.848406	0.931128
Pericytes	PGAM1	-0.0600257	0.849163	0.99256
CD8+ Activated	IKZF2	-0.0655751	0.848359	0.918632
NK cells CD56 low	SLC26A5	-0.0573759	0.848355	0.963345
STS Proangiogenic	KCNN2	-0.290512	0.848675	0.999994
STS Proangiogenic	PDHX	-0.107138	0.848672	0.999994
STS Myofibroblastic	MARVELD2	-0.187352	0.848668	0.993972
NK cells CD56 high	APEH	-0.0513134	0.848347	0.929535
CD4+ Tregs	DHX15	-0.0458628	0.848344	0.933295
Inflammatory Monocytes	MTO1	-0.0586853	0.848377	0.931128
STS Immunomodulatory	CAPZA2	-0.0473106	0.848653	0.999998
CD4+ Stressed	CSPP1	-0.0626184	0.848331	0.915086
CD4+ T memory	AL049828.1	-0.0642176	0.84832	0.954269
Macro SELENOP+ SLC40A1+	IRF1	-0.0749415	0.848364	0.913534
Inflammatory Monocytes	THUMPD1	-0.0467063	0.848363	0.931128
JAK2_high_STS	ZNF112	-0.458321	0.848638	0.999869
CD8+ Early Activation	POLR3F	-0.0505845	0.848312	0.930568
CD4+ Stressed	NCAPH	-0.06717	0.848303	0.915086
Immunoregulatroy PMNs	DNASE1L1	-0.0552837	0.848347	0.909862
DCs CD1c+	BEAN1	-0.0903065	0.848344	0.97171
STS Myofibroblastic	AC011939.2	-0.148125	0.848614	0.993972
Monocytes EREG+	CNBD2	-0.068183	0.848333	0.976505
M2 APOC1+ APOE+	ATG14	-0.0527211	0.848324	0.934867
Capillary Venous Endothelial Cells	SEC23A	-0.0635606	0.849079	0.912571
Mastocytes	CCT6B	-0.0770161	0.848313	0.96984
DCs CD1c+	KLF5	-0.0860455	0.848305	0.97171
Inflammatory Monocytes	TNFRSF18	-0.0853363	0.848298	0.931128
STS Epithelial-like	CAAP1	-0.0654352	0.84857	0.920727
STS Epithelial-like	PKIA	-0.186052	0.84857	0.920727
CD8+ ISG	SLC35A3	-0.0548372	0.848249	0.928023
CD8+ Activated	CORO1C	-0.0529839	0.848248	0.918584
Granulocytes_NIBAN1_TXNIPhi	LIAS	-0.0773957	0.848289	0.916238
Macro SELENOP+ SLC40A1+	ASCC2	-0.0478653	0.848284	0.913511
Matrix CAFs	RPL10	-0.0483167	0.849213	0.999515
STS Proangiogenic	SNRPE	-0.117492	0.848555	0.999994
Proinflammatory PMNs	WDR24	-0.090676	0.848275	0.930796
CD4+ Activated	KLF16	-0.0575341	0.848225	0.950442
CD4+ Activated	SLC25A46	-0.0529312	0.848224	0.950442
Mastocytes	RBM43	-0.0695862	0.848266	0.96984
CD4+ Tn	MIR9-3HG	-0.0691728	0.848212	0.940014
STS Proangiogenic	DSE	-0.127398	0.84853	0.999994
Arterial Endothelial Cells	DIAPH2-AS1	-0.300092	0.849009	0.999833
NK cells CD56 low	HDAC1	-0.0512654	0.848205	0.963345
Capillary Venous Endothelial Cells	GALNT6	-0.0936975	0.848993	0.912549
STS CTA high	ELMOD1	-0.262502	0.848504	0.976842
DCs AREG+	CRACR2A	-0.0928269	0.848228	0.946898
CD8+ Stressed	CCDC39	-0.0766095	0.848182	0.930819
Inflammatory Monocytes	COPS2	-0.0463137	0.84822	0.931128
CD4+ Tfh	NDUFAF8	-0.0606204	0.848169	0.929021
CD4+ Stressed	SLC30A5	-0.0559043	0.848167	0.915039
CD36+ CAFs	A1BG	-0.140666	0.849142	0.992363
Vascular CAFs	G2E3	-0.0756213	0.84914	0.999737
Pericytes	HACD4	-0.0912569	0.848958	0.99256
STS Proangiogenic	MTRF1	-0.102972	0.848472	0.999994
DCs CD1c+	IGFBP3	-0.0861455	0.848195	0.97171
CD8+ ISG	ECHDC1	-0.0501577	0.848149	0.928023
STS Epithelial-like	ARID5B	-0.062288	0.848465	0.920727
NK cells CD56 high	OBI1	-0.0489729	0.84813	0.929363
NK cells CD56 low	EID2	-0.0592143	0.848126	0.963345
STS Proangiogenic	G3BP1	-0.109543	0.848445	0.999994
Macro SELENOP+ SLC40A1+	C5orf51	-0.0526212	0.848164	0.913502
NK cells CD56 low	ZNRF2	-0.0545908	0.848113	0.963345
STS CTA high	RAC3	-0.369612	0.848431	0.976842
JAK2_high_STS	GRHL1	-0.752152	0.848431	0.999869
JAK2_high_STS	MAGED1	-0.150662	0.848428	0.999869
CD8+ Early Activation	ARSG	-0.0547342	0.8481	0.93047
NK cells CD56 high	AC005532.1	-0.0752012	0.848098	0.929363
Monocytes EREG+	AL121899.1	-0.0934599	0.848139	0.976505
NK cells CD56 high	APAF1	-0.045986	0.848093	0.929363
M2 APOC1+ APOE+	FBXO41	-0.0931618	0.848133	0.934719
Monocytes EREG+	FFAR3	-0.110519	0.848132	0.976505
CD4+ Tregs	VANGL1	-0.0704759	0.848077	0.933234
Arterial Endothelial Cells	TTTY14	-0.143011	0.848879	0.999833
CD4+ T memory	IFNGR1	-0.0535822	0.848072	0.954269
Mastocytes	RTEL1	-0.0835053	0.848114	0.969748
CD4+ Th17	PAPOLG	-0.0469396	0.848067	0.936851
M2 APOC1+ APOE+	TMEM255A	-0.0878616	0.848109	0.934719
Vascular CAFs	CEP170	-0.0732351	0.849042	0.999737
Immunoregulatroy PMNs	SCMH1	-0.0968035	0.848104	0.909661
CD4+ T memory	SPTLC2	-0.0519041	0.848054	0.954269
CD36+ CAFs	TC2N	-0.215287	0.849021	0.992363
STS Proangiogenic	2025-12-01	-0.403317	0.848361	0.999994
Vascular CAFs	CCR1	-0.169219	0.849002	0.999737
Arterial Endothelial Cells	LINC00632	-0.204249	0.848829	0.999833
Granulocytes_NIBAN1_TXNIPhi	NUMB	-0.0858549	0.848067	0.916238
Mastocytes	AC022973.4	-0.0943567	0.848063	0.969748
Arterial Endothelial Cells	AKT1S1	-0.0702477	0.848812	0.999833
CD8+ GZMK+ Tm	ZNF592	-0.0518102	0.848005	0.916988
CD4+ T memory	ZRANB2-AS1	-0.0714566	0.848001	0.954269
CD8+ Early Activation	FAM184B	-0.0712551	0.848	0.930427
JAK2_high_STS	MOCS2	-0.224972	0.848318	0.999869
Vascular CAFs	LIPA	-0.0935704	0.848974	0.999737
STS Mesenchymal-like ECM Remodeling	NRSN2	-0.0833442	0.848317	0.963348
STS Immunomodulatory	LINC02019	-0.197432	0.848316	0.999998
CD8+ Stressed	TRAC	-0.0589305	0.847994	0.930757
CD4+ Tn	SEPTIN7	-0.0430787	0.847993	0.939909
Capillary Venous Endothelial Cells	LINC01578	-0.0626553	0.848798	0.912549
CD4+ T memory	MINDY1	-0.0810839	0.84799	0.954269
DCs CD1c+	GRIN2D	-0.08772	0.848035	0.97171
STS Immunomodulatory	CPAMD8	-0.218477	0.848311	0.999998
STS Immunomodulatory	RPL27	-0.0620362	0.848297	0.999998
Pericytes	CMKLR1	-0.181522	0.848758	0.99256
CD4+ Activated	NOL8	-0.0500873	0.84794	0.950405
Inflammatory Monocytes	AVIL	-0.080702	0.847976	0.931128
NA	ZNF33A	-0.0605437	0.847976	0.907855
STS CTA high	NRBF2	-0.123298	0.848249	0.976842
CD36+ CAFs	AC011603.2	-0.0964811	0.848901	0.992363
CD4+ Th17	BRDT	-0.0771112	0.847922	0.936759
NA	FUT4	-0.0851304	0.847967	0.907855
Matrix CAFs	ZNF561	-0.0891184	0.848899	0.999515
NK cells CD56 high	GTF2B	-0.0484182	0.847915	0.929329
STS Proangiogenic	ITCH	-0.137384	0.848233	0.999994
CD4+ T memory	PLCG1-AS1	-0.0644712	0.847909	0.954269
Capillary Venous Endothelial Cells	DIMT1	-0.0660832	0.848713	0.912549
CD4+ Tn	AC010273.2	-0.0651542	0.847906	0.939881
Mastocytes	CEP112	-0.0833329	0.847949	0.969695
JAK2_high_STS	TTC8	-0.360108	0.848216	0.999869
NK cells CD56 low	DNAJB11	-0.0449774	0.847891	0.963231
Matrix CAFs	GCC1	-0.0854218	0.848869	0.999515
DCs CD1c+	ACSF3	-0.0644196	0.847934	0.97171
CD4+ Tn	AC090945.1	-0.0628748	0.847883	0.939881
CD4+ Th17	SUPV3L1	-0.0488912	0.847881	0.936759
STS Immunomodulatory	PRIM1	-0.108939	0.848202	0.999998
CD4+ Tregs	FCGR3B	-0.104075	0.84788	0.933195
NK cells CD56 low	SGSH	-0.0716384	0.84788	0.963231
DCs AREG+	IQSEC1	-0.0666923	0.847897	0.946716
Arterial Endothelial Cells	TMOD2	-0.105236	0.848654	0.999833
CD36+ CAFs	RAD21	-0.0513003	0.848823	0.992363
STS Myofibroblastic	GSS	-0.0556374	0.848165	0.993972
CD8+ ISG	ZBTB2	-0.0625458	0.847833	0.927769
CD8+ Early Activation	AC025034.1	-0.0690966	0.84783	0.930308
NA	YKT6	-0.0594292	0.847874	0.907855
Mastocytes	WDSUB1	-0.0641095	0.847871	0.969695
Tip Endothelial Cells	FKBP9	-0.0765256	0.848612	0.996684
Arterial Endothelial Cells	ZCCHC24	-0.101705	0.848611	0.999833
DCs CD1c+	PLSCR2	-0.101272	0.847849	0.97171
NA	IK	-0.0492681	0.847842	0.907855
CD4+ Stressed	LMBRD1	-0.0592177	0.84779	0.914731
STS Immunomodulatory	BRAF	-0.125218	0.848109	0.999998
STS CTA high	LSM8	-0.102035	0.848108	0.976842
STS Mesenchymal-like Contactin+	PSMB3	-0.091745	0.848106	0.956618
STS Immunomodulatory	LIMK2	-0.0665053	0.848105	0.999998
STS Proangiogenic	AC007193.2	-0.358788	0.848104	0.999994
JAK2_high_STS	APOD	-1.51605	0.8481	0.999869
Monocytes EREG+	USP25	-0.0644858	0.847822	0.976505
CD8+ Early Activation	UACA	-0.0900826	0.847772	0.930308
CD4+ T memory	VPS13C	-0.0503153	0.847771	0.954269
CD8+ GZMK+ Tm	JUN	-0.0569002	0.847764	0.916945
STS Proangiogenic	CXCL14	-0.768884	0.848086	0.999994
DCs CD1c+	SH2B3	-0.0542385	0.847808	0.97171
CD8+ Stressed	NPTN-IT1	-0.0761422	0.847751	0.930557
NA	CHM	-0.0668741	0.847792	0.907855
STS Myofibroblastic	PTPRD-AS1	-0.233261	0.848057	0.993972
STS Mesenchymal-like Undiff.	TENM4	-0.157194	0.848056	0.96084
Mastocytes	WIF1	-0.0947256	0.847764	0.969695
Inflammatory Monocytes	ZNF326	-0.0519013	0.847763	0.931047
Monocytes EREG+	LINC02709	-0.100923	0.847762	0.976505
CD4+ T memory	MCF2L	-0.0817406	0.847712	0.954269
CD4+ Th17	AL161421.1	-0.0676205	0.847709	0.936728
DCs CD1c+	CD164	-0.0553182	0.847752	0.97171
CD4+ Activated	CLECL1	-0.0656597	0.847697	0.95038
DCs AREG+	SIL1	-0.0494461	0.847742	0.946616
STS Immunomodulatory	SEC11C	-0.241914	0.848016	0.999998
CD4+ Stressed	ZNF33A	-0.0485929	0.847692	0.914721
CD8+ ISG	KLC4	-0.0673681	0.847687	0.927676
JAK2_high_STS	ADCK5	-0.483908	0.848003	0.999869
CD8+ GZMK+ Tm	CCP110	-0.0452039	0.847677	0.916945
CD4+ Tregs	CARNMT1-AS1	-0.058126	0.847667	0.93309
NK cells CD56 high	AC006460.2	-0.062039	0.847662	0.929185
Tip Endothelial Cells	ANKRD27	-0.0857864	0.848463	0.996684
STS Mesenchymal-like Undiff.	GLI4	-0.0842116	0.847978	0.960815
STS Mesenchymal-like Undiff.	PITRM1-AS1	-0.127449	0.847968	0.960815
Inflammatory Monocytes	AHRR	-0.112208	0.847689	0.931028
CD36+ CAFs	RGS3	-0.116082	0.848622	0.992363
JAK2_high_STS	DCTN5	-0.206782	0.847957	0.999869
Pericytes	AKTIP	-0.0919089	0.848435	0.99256
CD8+ Stressed	HMGCL	-0.051395	0.847628	0.930489
JAK2_high_STS	DUSP28	-0.511231	0.847949	0.999869
Matrix CAFs	L3MBTL2	-0.103345	0.848604	0.999515
STS Immunomodulatory	UBQLN2	-0.0352217	0.847938	0.999998
STS Immunomodulatory	CXorf56	-0.0446924	0.847936	0.999998
STS Mesenchymal-like Contactin+	RASEF	-0.314351	0.847935	0.956488
CD8+ Activated	SF3A3	-0.0423677	0.847603	0.918076
STS Immunomodulatory	ZSCAN26	-0.0598517	0.847925	0.999998
Capillary Venous Endothelial Cells	ATL2	-0.0615847	0.848407	0.912407
Granulocytes_NIBAN1_TXNIPhi	B3GALNT2	-0.0688238	0.847644	0.91602
Granulocytes_NIBAN1_TXNIPhi	KDM5A	-0.0498964	0.847633	0.91602
Tip Endothelial Cells	LINC00278	-0.175391	0.848387	0.996684
Monocytes EREG+	ZFPM2-AS1	-0.108508	0.847624	0.976505
STS Immunomodulatory	ARMCX4	-0.120642	0.847893	0.999998
CD8+ Early Activation	TMEM242	-0.0436567	0.847562	0.930241
JAK2_high_STS	AC073111.4	-0.383804	0.84788	0.999869
M2 APOC1+ APOE+	KATNB1	-0.0777131	0.847595	0.934447
DCs CD1c+	CITED4	-0.0843317	0.847587	0.97166
JAK2_high_STS	ARHGEF37	-0.801007	0.847862	0.999869
STS Mesenchymal-like ECM Remodeling	ZNF398	-0.0576815	0.84785	0.963077
STS Mesenchymal-like Undiff.	CD4	-0.174277	0.847844	0.96079
Inflammatory Monocytes	ABHD16A	-0.0558494	0.847563	0.931015
Macro SELENOP+ SLC40A1+	SUSD3	-0.0785595	0.847563	0.913015
CD4+ Activated	LINC00612	-0.0833453	0.847508	0.950259
Mastocytes	TIGD1	-0.0928742	0.847551	0.969578
STS Proangiogenic	PBX3	-0.15282	0.84782	0.999994
STS Mesenchymal-like ECM Remodeling	RARG	-0.0646723	0.847818	0.963077
Mastocytes	AC004797.1	-0.104105	0.847539	0.969578
STS Myofibroblastic	AC011092.2	-0.215885	0.847816	0.993972
CD8+ GZMK+ Tm	SLC39A9	-0.0556479	0.847479	0.916832
CD8+ GZMK+ Tm	CPVL	-0.0716197	0.84747	0.916832
Mastocytes	RGS12	-0.0678883	0.847512	0.969578
Capillary Venous Endothelial Cells	CYP27A1	-0.0613532	0.848274	0.912334
CD4+ Tregs	BMP1	-0.0752066	0.847461	0.932931
STS Proangiogenic	GSTP1	-0.13598	0.847782	0.999994
Inflammatory Monocytes	SPATA21	-0.0887826	0.847496	0.93101
Granulocytes_NIBAN1_TXNIPhi	WDR13	-0.0624197	0.847489	0.915984
Vascular CAFs	TXNRD1	-0.0708764	0.848423	0.999737
STS Mesenchymal-like ECM Remodeling	UBA7	-0.0813386	0.847758	0.963077
Vascular CAFs	ZSCAN16-AS1	-0.0942912	0.848417	0.999737
Immunoregulatroy PMNs	CPNE1	-0.0435437	0.84748	0.909171
NA	POM121C	-0.0616637	0.847479	0.907681
CD4+ T memory	ENDOV	-0.0514566	0.847431	0.954269
STS Immunomodulatory	AC099066.2	-0.243106	0.847753	0.999998
Capillary Venous Endothelial Cells	FBXW8	-0.0720225	0.848233	0.912334
STS Proangiogenic	RGCC	-0.359807	0.847744	0.999994
CD4+ Stressed	TIMM10B	-0.0521032	0.847418	0.914674
STS CTA high	TIMM10	-0.116106	0.84773	0.976842
STS Mesenchymal-like Contactin+	NOC4L	-0.101953	0.847729	0.956381
Monocytes EREG+	ACTR8	-0.0672077	0.847451	0.976505
JAK2_high_STS	ZC3H10	-0.501412	0.847727	0.999869
STS Immunomodulatory	TMEM25	-0.151411	0.847724	0.999998
CD8+ GZMK+ Tm	PHF23	-0.0712313	0.8474	0.916832
CD4+ Tregs	TOM1	-0.0590601	0.847397	0.932928
CD4+ Th17	MCRIP1	-0.0528753	0.847396	0.936703
CD4+ Activated	RPS6KC1	-0.0704295	0.847395	0.950259
CD36+ CAFs	AC006333.2	-0.146194	0.848375	0.992363
STS Mesenchymal-like Undiff.	CCNE1	-0.136266	0.847715	0.960742
M2 TREM2+ SPP1+	ST3GAL3	-0.0865075	0.847436	0.929592
JAK2_high_STS	LINC01088	-1.06323	0.847711	0.999869
STS Mesenchymal-like ECM Remodeling	NBPF12	-0.0902958	0.847693	0.963077
Vascular CAFs	GLIPR1L1	-0.179889	0.848353	0.999737
STS Myofibroblastic	NAT9	-0.0717216	0.847692	0.993972
Proinflammatory PMNs	MIR3142HG	-0.114788	0.84741	0.930347
STS Immunomodulatory	TRAF4	-0.164178	0.847688	0.999998
CD36+ CAFs	ABHD8	-0.117813	0.84834	0.992363
Arterial Endothelial Cells	AL031602.2	-0.256004	0.848162	0.999833
Matrix CAFs	AC012409.2	-0.271367	0.848333	0.999515
STS Immunomodulatory	AC020911.2	-0.158583	0.847672	0.999998
STS Epithelial-like	PRORP	-0.0701226	0.847661	0.920263
STS Mesenchymal-like Contactin+	BBS5	-0.12792	0.847657	0.956381
Matrix CAFs	FAM192A	-0.066408	0.848315	0.999515
NK cells CD56 low	SLC27A5	-0.0528086	0.847329	0.963167
Capillary Venous Endothelial Cells	ALCAM	-0.0963058	0.848137	0.912326
DCs CD1c+	TRIM59	-0.0748703	0.847372	0.971604
Arterial Endothelial Cells	RTRAF	-0.0869356	0.848136	0.999833
CD8+ GZMK+ Tm	ZNF107	-0.0472433	0.847321	0.916832
STS Immunomodulatory	OGN	-0.24175	0.847633	0.999998
DCs CD1c+	BMERB1	-0.0828849	0.847355	0.971604
Mastocytes	TRIM6	-0.097111	0.847353	0.969556
Pericytes	BFAR	-0.0740015	0.848114	0.99256
Matrix CAFs	LINC00472	-0.0921909	0.848284	0.999515
Macro SELENOP+ SLC40A1+	OXSM	-0.0634022	0.847335	0.91291
STS Mesenchymal-like Undiff.	CLK4	-0.0423314	0.847608	0.960717
STS Epithelial-like	NUP107	-0.0919292	0.847606	0.920261
CD4+ Tn	CMTM3	-0.0537637	0.847272	0.939452
JAK2_high_STS	ZNF649	-0.568587	0.847594	0.999869
CD4+ Th17	C6orf99	-0.0627898	0.847267	0.936648
M2 TREM2+ SPP1+	HSPA9	-0.0513313	0.84731	0.92955
STS Proangiogenic	ATP1A2	-0.301847	0.847586	0.999994
CD36+ CAFs	IFT122	-0.0707248	0.848237	0.992363
CD36+ CAFs	MDM4	-0.0712147	0.848237	0.992363
STS Mesenchymal-like ECM Remodeling	RTN4IP1	-0.0857857	0.847572	0.963077
CD8+ Exhausted	HIF1A	-0.0556075	0.847247	0.906271
Immunoregulatroy PMNs	C8orf37-AS1	-0.0990062	0.847288	0.909024
M2 APOC1+ APOE+	FICD	-0.0672294	0.847287	0.934278
DCs CD1c+	MAP2K6	-0.0756543	0.847284	0.971604
NK cells CD56 low	NAALADL2	-0.0787098	0.847234	0.963132
Matrix CAFs	MT1G	-0.151804	0.848216	0.999515
Granulocytes_NIBAN1_TXNIPhi	EFL1	-0.0770877	0.847278	0.915928
STS Mesenchymal-like ECM Remodeling	ST7	-0.0596245	0.84755	0.963077
CD36+ CAFs	GADD45B	-0.10296	0.84821	0.992363
STS Myofibroblastic	NINJ2	-0.15159	0.847548	0.993972
STS CTA high	SYTL3	-0.270814	0.847546	0.976842
DCs CD1c+	AC139720.1	-0.0949563	0.847247	0.971604
Pericytes	AC007384.1	-0.302933	0.847999	0.99256
STS Mesenchymal-like Undiff.	ST6GALNAC5	-0.222204	0.847512	0.960717
CD4+ Stressed	PXMP2	-0.0569127	0.847184	0.914674
STS Proangiogenic	GAD2	-0.28246	0.847501	0.999994
STS Mesenchymal-like Contactin+	WRAP53	-0.383293	0.847498	0.956371
STS Proangiogenic	KLHDC4	-0.0899139	0.847496	0.999994
STS Proangiogenic	SGCE	-0.230798	0.847492	0.999994
STS Epithelial-like	HLF	-0.236875	0.847485	0.920246
STS Mesenchymal-like Contactin+	ANKS3	-0.0603908	0.847483	0.956371
STS CTA high	ENTPD4	-0.148479	0.847479	0.976842
JAK2_high_STS	ZNF468	-0.390361	0.847479	0.999869
CD4+ Stressed	SAMHD1	-0.0493444	0.847155	0.914674
STS Myofibroblastic	ERBIN	-0.0605635	0.847469	0.993972
M2 TREM2+ SPP1+	AC008440.2	-0.100396	0.847191	0.929481
Matrix CAFs	SNHG30	-0.106488	0.848127	0.999515
STS CTA high	COL3A1	-0.156529	0.847458	0.976842
STS Mesenchymal-like Contactin+	IGHM	-0.337986	0.847448	0.956371
Granulocytes_NIBAN1_TXNIPhi	APPBP2	-0.0595379	0.847168	0.915869
Pericytes	AP5S1	-0.0988713	0.847931	0.99256
STS Mesenchymal-like ECM Remodeling	TUBGCP3	-0.0784664	0.847442	0.963077
Mastocytes	ZNF485	-0.0969125	0.847159	0.969459
Pericytes	ATP13A1	-0.0877794	0.847917	0.99256
Vascular CAFs	PLOD1	-0.0832498	0.848088	0.999737
STS Epithelial-like	HAS2-AS1	-0.141219	0.847426	0.920246
M2 APOC1+ APOE+	ZNF408	-0.0814628	0.847145	0.934197
DCs AREG+	SPRYD3	-0.0693947	0.847144	0.946263
Monocytes EREG+	HSD17B8	-0.0835816	0.847142	0.976493
Pericytes	CDKL3	-0.142761	0.847907	0.99256
STS Proangiogenic	AC233266.2	-0.334615	0.847419	0.999994
CD8+ ISG	RAB29	-0.0584887	0.847085	0.927532
CD36+ CAFs	NPR3	-0.236132	0.848068	0.992363
DCs CD1c+	TSPAN7	-0.0942428	0.847124	0.971604
STS Immunomodulatory	AL353586.1	-0.17512	0.847399	0.999998
CD8+ Exhausted	CREB3L2	-0.0602538	0.847075	0.906151
STS CTA high	EPB41L4A-AS1	-0.108295	0.847387	0.976842
CD4+ Activated	PPHLN1	-0.0431416	0.847062	0.950122
Mastocytes	TRAPPC9	-0.0852264	0.847101	0.969459
STS Mesenchymal-like Undiff.	ZMIZ1	-0.0750633	0.84738	0.960706
M2 TREM2+ SPP1+	TTC39C	-0.0654897	0.847101	0.929481
DCs CD1c+	PAM	-0.0951003	0.847099	0.971604
STS Mesenchymal-like Contactin+	PAM16	-0.0791491	0.847376	0.956371
JAK2_high_STS	AP002026.1	-0.838697	0.84737	0.999869
STS Mesenchymal-like Undiff.	ASF1B	-0.220618	0.847368	0.960706
CD8+ Exhausted	CREG1	-0.0686132	0.847042	0.906151
Arterial Endothelial Cells	FAM234A	-0.0752932	0.847851	0.999833
Arterial Endothelial Cells	NAPB	-0.0843693	0.847845	0.999833
CD36+ CAFs	SPRTN	-0.0754482	0.848012	0.992363
CD36+ CAFs	SEPTIN10	-0.0865463	0.848009	0.992363
M2 APOC1+ APOE+	CDC42BPA	-0.0702996	0.847067	0.934175
NA	LINC02611	-0.0902138	0.847067	0.907368
DCs CD1c+	IMMT	-0.0552594	0.847067	0.971604
STS Mesenchymal-like ECM Remodeling	WDTC1	-0.0460269	0.847343	0.963077
STS Mesenchymal-like Undiff.	CDCA2	-0.176707	0.847341	0.960706
STS Proangiogenic	PATL1	-0.11299	0.847338	0.999994
STS Mesenchymal-like Contactin+	ILRUN	-0.0767577	0.847335	0.956371
Arterial Endothelial Cells	TDP1	-0.104179	0.847811	0.999833
CD8+ Stressed	CTSS	-0.054182	0.847	0.929956
Vascular CAFs	SOCS1	-0.0761897	0.847982	0.999737
Arterial Endothelial Cells	ITM2B	-0.0521216	0.847802	0.999833
CD4+ Th17	LRCH3	-0.0601983	0.846991	0.936485
STS Epithelial-like	AL161772.1	-0.131785	0.847313	0.920246
Inflammatory Monocytes	EMC8	-0.0557693	0.847028	0.930615
Immunoregulatroy PMNs	WDR73	-0.058981	0.847028	0.908805
CD8+ Stressed	DLEC1	-0.0800667	0.846973	0.929956
STS Epithelial-like	TASOR2	-0.0632374	0.847289	0.920246
JAK2_high_STS	SEPTIN9	-0.164206	0.847289	0.999869
M2 APOC1+ APOE+	VGLL3	-0.128902	0.84701	0.934174
Monocytes EREG+	AEBP2	-0.0692141	0.847003	0.976493
STS CTA high	TPP1	-0.12449	0.847277	0.976842
CD8+ ISG	ALDH16A1	-0.061443	0.846949	0.927468
CD4+ Activated	NUP42	-0.0488731	0.846948	0.9501
Inflammatory Monocytes	SF3B6	-0.0530955	0.846993	0.930615
NA	RABGAP1	-0.0665901	0.84699	0.907368
Mastocytes	SATB2	-0.0841214	0.846986	0.969459
M2 APOC1+ APOE+	SHOC1	-0.0988429	0.846985	0.934174
STS Myofibroblastic	PHF12	-0.0451573	0.847255	0.993906
Proinflammatory PMNs	SLC43A1	-0.0861622	0.846975	0.929931
CD4+ T memory	ZFHX2-AS1	-0.0494821	0.846924	0.954177
STS Mesenchymal-like Undiff.	SMAGP	-0.0910112	0.847246	0.960706
STS Myofibroblastic	C4orf47	-0.183139	0.847244	0.993906
STS Mesenchymal-like ECM Remodeling	LSM14B	-0.0497755	0.847244	0.963077
CD4+ Tregs	LRG1	-0.103767	0.846919	0.932604
CD4+ T memory	YY1AP1	-0.0427687	0.846915	0.954177
JAK2_high_STS	AC005229.4	-0.541075	0.847227	0.999869
DCs CD1c+	COL3A1	-0.0781786	0.846943	0.971604
M2 APOC1+ APOE+	ARHGEF17	-0.0895544	0.84694	0.934174
STS Proangiogenic	GOLPH3L	-0.107653	0.847219	0.999994
Granulocytes_NIBAN1_TXNIPhi	SREK1	-0.049855	0.846939	0.915743
STS Myofibroblastic	IL6R	-0.142796	0.847215	0.993906
Vascular CAFs	TRH	-0.186374	0.847875	0.999737
CD4+ T memory	POMZP3	-0.0703893	0.846883	0.954177
CD8+ Stressed	TNFAIP8L2	-0.0767539	0.846881	0.929956
Proinflammatory PMNs	PHETA1	-0.0918747	0.846927	0.929931
CD8+ ISG	RASSF2	-0.0583381	0.846881	0.927461
STS Proangiogenic	SCN7A	-0.364745	0.847203	0.999994
STS Mesenchymal-like Undiff.	METTL5	-0.058145	0.847193	0.960706
Vascular CAFs	RAC1	-0.0508387	0.847851	0.999737
STS Mesenchymal-like Undiff.	SIAH2-AS1	-0.162726	0.847188	0.960706
CD4+ Th17	MRPS25	-0.0466146	0.846862	0.936472
Matrix CAFs	TNFAIP8L3	-0.148276	0.847841	0.999515
Vascular CAFs	TDP2	-0.0726385	0.847833	0.999737
DCs CD1c+	CALCOCO2	-0.0562046	0.846891	0.971604
CD4+ Th17	HIC2	-0.0723751	0.846844	0.936472
Immunoregulatroy PMNs	IFI27	-0.154065	0.846886	0.908712
JAK2_high_STS	TSGA10	-0.922235	0.847157	0.999869
STS Mesenchymal-like Undiff.	AL021707.1	-0.196052	0.847155	0.960706
NK cells CD56 low	ZNF213	-0.0743277	0.846825	0.963034
NA	KLF3	-0.0524526	0.846869	0.907324
CD8+ ISG	PFDN4	-0.0523582	0.846818	0.927459
DCs CD1c+	TPST2	-0.0625335	0.846859	0.971604
CD4+ T memory	MYRFL	-0.0754343	0.846814	0.954177
STS Immunomodulatory	RDH10-AS1	-0.231245	0.847137	0.999998
CD4+ Th17	TM7SF3	-0.0498159	0.846808	0.936472
CD36+ CAFs	ILK	-0.0492528	0.84779	0.992363
STS CTA high	TMEM35B	-0.102725	0.847123	0.976842
Monocytes EREG+	MYCBP2	-0.0469192	0.846844	0.976493
STS Myofibroblastic	NUP93	-0.0444879	0.847121	0.993906
CD4+ Tregs	C16orf58	-0.0507426	0.846796	0.932592
STS Immunomodulatory	DRAIC	-0.212632	0.847115	0.999998
STS Proangiogenic	CXorf38	-0.128064	0.847111	0.999994
STS Immunomodulatory	CNTN1	-0.223754	0.847108	0.999998
STS Proangiogenic	LINC01473	-0.29326	0.847108	0.999994
STS Mesenchymal-like Contactin+	SLC35F6	-0.125721	0.847108	0.956371
STS Proangiogenic	AHNAK	-0.141841	0.847105	0.999994
Proinflammatory PMNs	STAT5A	-0.0579295	0.846823	0.929931
DCs CD1c+	CBR3-AS1	-0.0756562	0.846821	0.971604
Vascular CAFs	TMEM267	-0.0759517	0.847761	0.999737
Vascular CAFs	LINC01473	-0.193433	0.847755	0.999737
Matrix CAFs	PXN-AS1	-0.0899407	0.847753	0.999515
CD4+ Th17	H2AFY2	-0.078171	0.846764	0.936472
STS Proangiogenic	MCM9	-0.191606	0.84708	0.999994
JAK2_high_STS	LINC01436	-1.71406	0.847078	0.999869
STS Immunomodulatory	RNF122	-0.172156	0.847077	0.999998
STS CTA high	CEBPZ	-0.0811294	0.847073	0.976842
Arterial Endothelial Cells	SFXN1	-0.0955176	0.847558	0.999833
STS Proangiogenic	KRT7	-0.261453	0.847068	0.999994
Proinflammatory PMNs	DYM	-0.0750935	0.846781	0.929931
STS Proangiogenic	YY2	-0.171302	0.847059	0.999994
Tip Endothelial Cells	BTBD7	-0.0648707	0.847536	0.996684
CD8+ Stressed	MRPL19	-0.0454495	0.846723	0.929956
Matrix CAFs	SCAF11	-0.059901	0.847707	0.999515
Macro SELENOP+ SLC40A1+	GRIPAP1	-0.0458159	0.846763	0.912534
Tip Endothelial Cells	CCN2	-0.122293	0.84753	0.996684
DCs CD1c+	RNF24	-0.0999198	0.846761	0.971604
CD4+ Tregs	UACA	-0.0901337	0.846706	0.932572
Tip Endothelial Cells	NDUFS8	-0.0777146	0.847518	0.996684
Matrix CAFs	DHFR	-0.0842443	0.84768	0.999515
Immunoregulatroy PMNs	ABHD12	-0.0554319	0.846739	0.908614
Mastocytes	TRIM58	-0.0948317	0.846719	0.969238
STS Mesenchymal-like ECM Remodeling	DNASE1L1	-0.145394	0.846997	0.963077
DCs CD1c+	TMEM68	-0.0624658	0.846712	0.971604
M2 APOC1+ APOE+	TMOD1	-0.0922023	0.846711	0.93416
Immunoregulatroy PMNs	AC104389.5	-0.081832	0.846706	0.908614
Monocytes EREG+	CHI3L1	-0.111848	0.846702	0.976493
NA	CNST	-0.0702824	0.846697	0.907199
STS Proangiogenic	HLCS	-0.231059	0.846972	0.999994
Arterial Endothelial Cells	CBWD1	-0.0719762	0.847456	0.999833
CD8+ Early Activation	GRAMD1C	-0.0730121	0.846637	0.92967
STS CTA high	ANO3	-0.25142	0.846961	0.976842
Macro SELENOP+ SLC40A1+	TIMM9	-0.0583587	0.846681	0.912506
CD4+ Tn	SPATA24	-0.0647526	0.846634	0.938932
CD8+ Early Activation	LSS	-0.0528907	0.846634	0.92967
Monocytes EREG+	MGP	-0.0992536	0.846676	0.976493
CD8+ ISG	ZSCAN5A	-0.0623957	0.846628	0.927382
DCs AREG+	ZNF862	-0.102508	0.846666	0.945793
M2 APOC1+ APOE+	AP003307.1	-0.0712822	0.846653	0.934159
STS Myofibroblastic	YPEL1	-0.0996437	0.846927	0.993906
DCs CD1c+	AL139246.3	-0.104947	0.846647	0.971604
STS Immunomodulatory	ITGA10	-0.223329	0.846926	0.999998
CD8+ Early Activation	ATP8B2	-0.0481029	0.846599	0.92967
STS Mesenchymal-like ECM Remodeling	CCT5	-0.0690742	0.846915	0.963077
CD8+ Exhausted	FAM184A	-0.080923	0.84658	0.906004
Vascular CAFs	FCGR1A	-0.171907	0.847563	0.999737
CD4+ Tn	DTD2	-0.0683351	0.846574	0.938932
CD4+ Tn	DUSP11	-0.0454338	0.846569	0.938932
CD4+ Stressed	RUSC1	-0.0597841	0.846569	0.914417
DCs CD1c+	ABRAXAS1	-0.0581887	0.846611	0.971604
CD4+ Stressed	UPF1	-0.0483963	0.846554	0.914417
Mastocytes	LDHAL6A	-0.0994338	0.846592	0.969238
STS Immunomodulatory	GASK1A	-0.12607	0.84687	0.999998
JAK2_high_STS	VCPKMT	-0.305487	0.846868	0.999869
CD4+ Th17	DLG1	-0.0619118	0.846543	0.936459
Arterial Endothelial Cells	ATG7	-0.118251	0.84735	0.999833
M2 APOC1+ APOE+	TMEM51-AS1	-0.0900202	0.846581	0.934143
CD4+ Th17	SENP2	-0.051175	0.846534	0.936459
Mastocytes	NPEPPS	-0.0516702	0.846579	0.969238
M2 TREM2+ SPP1+	COQ10B	-0.0550937	0.846579	0.929184
Vascular CAFs	MNT	-0.0865874	0.84752	0.999737
STS Immunomodulatory	SAXO2	-0.166545	0.846855	0.999998
Vascular CAFs	MGA	-0.0777869	0.847514	0.999737
DCs CD1c+	CSTF2	-0.0836865	0.846569	0.971604
JAK2_high_STS	CEP112	-0.225033	0.846847	0.999869
NK cells CD56 low	GTPBP3	-0.0548124	0.846515	0.962962
STS Mesenchymal-like Contactin+	MAGI1	-0.262134	0.846839	0.956371
STS CTA high	CNOT1	-0.111964	0.846834	0.976842
CD8+ ISG	B3GAT3	-0.0614704	0.846507	0.927382
M2 APOC1+ APOE+	EXOC6B	-0.0851378	0.846552	0.934143
STS Mesenchymal-like Undiff.	GBP1	-0.153961	0.846828	0.960706
CD4+ Stressed	ARF3	-0.0537781	0.846496	0.914417
DCs AREG+	BLOC1S4	-0.0633528	0.846524	0.9457
STS Mesenchymal-like Undiff.	ENKUR	-0.158891	0.846803	0.960706
DCs CD1c+	AL391117.1	-0.0973233	0.846523	0.971604
CD8+ Early Activation	NEURL1	-0.0695873	0.846478	0.92967
Arterial Endothelial Cells	SGK1	-0.125086	0.847282	0.999833
Inflammatory Monocytes	AC008667.1	-0.0993644	0.846514	0.930363
STS Proangiogenic	PCDHB6	-0.318756	0.84679	0.999994
STS Proangiogenic	LINC01234	-0.314601	0.846787	0.999994
Proinflammatory PMNs	AL078459.1	-0.0971759	0.846503	0.929931
Tip Endothelial Cells	CS	-0.0781776	0.847264	0.996684
STS Immunomodulatory	BARD1	-0.100183	0.846772	0.999998
JAK2_high_STS	VEGFD	-1.42105	0.846758	0.999869
Mastocytes	AC009005.1	-0.10082	0.846472	0.969238
Capillary Venous Endothelial Cells	JPX	-0.0779129	0.847234	0.911676
JAK2_high_STS	METTL1	-0.659041	0.846735	0.999869
Immunoregulatroy PMNs	MTHFD2	-0.0514151	0.846453	0.908487
STS Mesenchymal-like Contactin+	SEC24D	-0.072385	0.846732	0.956321
Inflammatory Monocytes	SFXN5	-0.0659684	0.84645	0.930355
STS Mesenchymal-like ECM Remodeling	EIF2B5	-0.0479142	0.846724	0.962989
Vascular CAFs	ANAPC1	-0.0810702	0.847385	0.999737
CD8+ GZMK+ Tm	CD70	-0.0671793	0.846389	0.916174
Vascular CAFs	BAALC	-0.165785	0.84737	0.999737
Mastocytes	CDC42SE2	-0.0632877	0.846418	0.969238
CD8+ Activated	ELP2	-0.0438575	0.846364	0.917197
STS CTA high	AC138512.1	-0.248367	0.846681	0.976842
DCs AREG+	PRPF8	-0.0522102	0.846402	0.945628
STS Mesenchymal-like Undiff.	RFX3-AS1	-0.242297	0.84668	0.960706
Arterial Endothelial Cells	ZBED5	-0.0879634	0.847161	0.999833
NK cells CD56 high	TNPO3	-0.0555989	0.846346	0.92801
STS Mesenchymal-like Contactin+	ZCRB1	-0.0714298	0.846656	0.956297
STS Immunomodulatory	AC002463.1	-0.243734	0.846652	0.999998
Macro SELENOP+ SLC40A1+	TRIM59	-0.0692086	0.846369	0.912351
CD36+ CAFs	INAFM2	-0.0957254	0.847309	0.992363
Arterial Endothelial Cells	RBM7	-0.0895093	0.847133	0.999833
CD4+ Th17	SHMT1	-0.0676372	0.846318	0.936389
STS CTA high	TPPP3	-0.361579	0.846638	0.976842
STS CTA high	AC018866.1	-0.431202	0.846628	0.976842
STS Immunomodulatory	ZNF628	-0.105585	0.846625	0.999998
STS Mesenchymal-like Contactin+	AC108452.1	-0.248444	0.846621	0.956297
Granulocytes_NIBAN1_TXNIPhi	NDUFS2	-0.0580558	0.846341	0.915221
JAK2_high_STS	NAGK	-0.396238	0.84662	0.999869
CD8+ Stressed	ADO	-0.0709166	0.846294	0.929628
STS Myofibroblastic	DDX19B	-0.0462166	0.846616	0.99365
CD4+ Activated	KIFC1	-0.0786133	0.846289	0.949781
CD8+ Stressed	PLEKHA2	-0.0586699	0.846285	0.929628
STS Myofibroblastic	LMBRD1	-0.0530914	0.846605	0.99365
JAK2_high_STS	COL15A1	-1.01542	0.846603	0.999869
Matrix CAFs	MSL1	-0.0672992	0.84726	0.999515
CD4+ Stressed	ZDHHC5	-0.0521856	0.846268	0.914417
DCs AREG+	STX17	-0.0652303	0.846312	0.945628
Inflammatory Monocytes	GRAMD1C	-0.115295	0.846307	0.930261
Matrix CAFs	PIKFYVE	-0.0954824	0.847249	0.999515
JAK2_high_STS	USP18	-0.841433	0.846575	0.999869
STS Epithelial-like	FBXO4	-0.0743693	0.846575	0.919663
CD36+ CAFs	CCDC69	-0.204342	0.847238	0.992363
STS Mesenchymal-like Undiff.	SNTG1	-0.192514	0.846573	0.960706
STS Myofibroblastic	AC079465.1	-0.199683	0.846571	0.99365
STS Mesenchymal-like Undiff.	ZFYVE26	-0.0647473	0.846567	0.960706
STS Mesenchymal-like ECM Remodeling	ZNF487	-0.0717895	0.846564	0.962989
Matrix CAFs	MCMBP	-0.0679197	0.847227	0.999515
CD4+ Tfh	RARS	-0.0519171	0.846231	0.927684
STS Proangiogenic	AC105402.3	-0.359231	0.846554	0.999994
Immunoregulatroy PMNs	ANXA3	-0.1145	0.846273	0.908353
JAK2_high_STS	WDR20	-0.269374	0.846548	0.999869
Pericytes	CHD8	-0.0770093	0.847029	0.99256
Tip Endothelial Cells	GNL3	-0.0733332	0.847027	0.996684
Tip Endothelial Cells	MRPL51	-0.0587974	0.847027	0.996684
NK cells CD56 high	SLC25A11	-0.0463701	0.846208	0.927926
Immunoregulatroy PMNs	SDHB	-0.0528553	0.846253	0.908353
CD8+ Stressed	STAB1	-0.114356	0.846205	0.929628
STS CTA high	GTF3C1	-0.121007	0.846516	0.976842
STS Mesenchymal-like Undiff.	RPS12	-0.0683774	0.846516	0.960706
NK cells CD56 low	GLO1	-0.0548158	0.846189	0.962807
CD4+ Activated	BCDIN3D	-0.0716039	0.846186	0.949781
CD8+ Stressed	FBN1	-0.0987376	0.84618	0.929628
CD4+ Activated	GADD45A	-0.0555666	0.846177	0.949781
STS Mesenchymal-like Undiff.	RNF112	-0.164877	0.846493	0.960706
CD8+ GZMK+ Tm	REV1	-0.0510419	0.846168	0.916146
CD8+ Stressed	TMEM232	-0.0699137	0.846164	0.929628
CD4+ Tfh	ADGRG5	-0.0860037	0.846157	0.927684
Monocytes EREG+	AL390728.6	-0.0726006	0.846203	0.976305
CD8+ Stressed	ITGAM	-0.0925067	0.846153	0.929628
CD4+ Tn	AC016821.1	-0.105309	0.846151	0.938619
Tip Endothelial Cells	MAF1	-0.0835337	0.846966	0.996684
Pericytes	PAFAH1B1	-0.0791988	0.846965	0.99256
NK cells CD56 low	LINC00882	-0.0770805	0.846144	0.962807
JAK2_high_STS	LARP1	-0.139725	0.846463	0.999869
M2 APOC1+ APOE+	CORO7	-0.053998	0.846181	0.933953
CD36+ CAFs	ZSWIM8	-0.082531	0.84712	0.992363
Capillary Venous Endothelial Cells	MICU1	-0.0622413	0.846942	0.911458
CD4+ Tregs	LINC00954	-0.0681325	0.846118	0.932137
STS Immunomodulatory	AC025178.1	-0.169886	0.846437	0.999998
Monocytes EREG+	BACH2	-0.116728	0.846152	0.976305
STS Mesenchymal-like Undiff.	AC004130.2	-0.195791	0.846427	0.960706
CD8+ Exhausted	WDPCP	-0.0936665	0.846101	0.905618
Tip Endothelial Cells	AC130895.1	-0.115895	0.846915	0.996684
CD8+ Early Activation	TNFAIP1	-0.0658885	0.846097	0.92967
NK cells CD56 high	DNM1	-0.0779917	0.846097	0.927871
CD8+ Stressed	COL15A1	-0.125627	0.846096	0.929628
DCs CD1c+	STX7	-0.0567587	0.846141	0.971604
Granulocytes_NIBAN1_TXNIPhi	NFKBIZ	-0.0787794	0.846139	0.915221
Inflammatory Monocytes	MCOLN2	-0.0883916	0.846138	0.930199
Proinflammatory PMNs	LINC01006	-0.0959113	0.846135	0.929633
CD8+ Exhausted	AP1M1	-0.0612632	0.846089	0.905618
Granulocytes_NIBAN1_TXNIPhi	RNF19A	-0.0609328	0.846134	0.915221
Mastocytes	ZNF287	-0.102163	0.84613	0.969238
M2 APOC1+ APOE+	ABCB6	-0.0823308	0.846114	0.933943
CD4+ Th17	LINC02528	-0.0742043	0.846067	0.936273
STS Myofibroblastic	PRPF31	-0.0597952	0.846392	0.99365
STS Immunomodulatory	NR2F2-AS1	-0.154617	0.846392	0.999998
Capillary Venous Endothelial Cells	ZNF564	-0.0642371	0.846879	0.911458
JAK2_high_STS	TGIF2	-0.920024	0.846389	0.999869
STS Mesenchymal-like Undiff.	NIPSNAP3B	-0.179089	0.846384	0.960706
CD4+ Tregs	COPS7B	-0.0496367	0.846052	0.932137
STS Proangiogenic	AL161431.1	-0.334334	0.846371	0.999994
Tip Endothelial Cells	CCDC117	-0.0767462	0.846858	0.996684
Monocytes EREG+	KIF1BP	-0.051703	0.846075	0.976295
STS Myofibroblastic	NBPF11	-0.0691679	0.846353	0.99365
CD8+ Exhausted	ECSIT	-0.0554123	0.846019	0.905618
DCs CD1c+	CD46	-0.0542646	0.84606	0.971604
STS Myofibroblastic	SPSB1	-0.107138	0.84634	0.99365
CD8+ Stressed	GDF11	-0.0476644	0.846013	0.929628
STS CTA high	BBC3	-0.189338	0.846321	0.976842
CD36+ CAFs	PID1	-0.215812	0.846982	0.992363
STS Mesenchymal-like Undiff.	PSAT1	-0.221295	0.846309	0.960706
NK cells CD56 high	CCNDBP1	-0.0507481	0.84598	0.927871
DCs AREG+	SSPN	-0.0911	0.846019	0.945458
CD4+ Tfh	CUBN	-0.0860638	0.845971	0.9276
STS Mesenchymal-like ECM Remodeling	MEN1	-0.0709542	0.846283	0.962989
STS Immunomodulatory	TMEM43	-0.06556	0.846282	0.999998
Inflammatory Monocytes	EARS2	-0.0713256	0.845994	0.930104
NA	AC005332.6	-0.0861996	0.845988	0.906558
STS Mesenchymal-like Undiff.	BTBD10	-0.042154	0.846264	0.960706
Capillary Venous Endothelial Cells	ATP8A1	-0.093984	0.846754	0.911423
STS CTA high	NEPRO	-0.0981438	0.84626	0.976842
Tip Endothelial Cells	ZNF699	-0.0718799	0.846745	0.996684
M2 APOC1+ APOE+	TEAD1	-0.0876662	0.845971	0.933847
Proinflammatory PMNs	CLASRP	-0.0619344	0.845967	0.929603
STS Mesenchymal-like Undiff.	G3BP2	-0.0465348	0.846247	0.960706
STS Myofibroblastic	USP30-AS1	-0.235834	0.846247	0.99365
Immunoregulatroy PMNs	RETREG3	-0.0481013	0.845958	0.908237
CD4+ Tregs	MRPL32	-0.0456014	0.845909	0.932099
Mastocytes	LSM10	-0.055855	0.845955	0.969238
DCs CD1c+	NFKBIB	-0.0572452	0.845945	0.971604
CD4+ T memory	AL391121.1	-0.0670194	0.845898	0.95369
NK cells CD56 low	NPIPB5	-0.0560545	0.845897	0.962618
STS Immunomodulatory	SIPA1L1	-0.129831	0.846221	0.999998
CD4+ Th17	SPAG1	-0.0758991	0.845895	0.936219
STS Immunomodulatory	AC093675.1	-0.214733	0.84622	0.999998
CD8+ GZMK+ Tm	SERPINE1	-0.0701064	0.845891	0.916091
NK cells CD56 low	ADI1	-0.0459607	0.845887	0.962618
CD4+ Th17	AC007384.1	-0.0642178	0.845883	0.936219
CD36+ CAFs	PIK3C2A	-0.0759827	0.84687	0.992363
Tip Endothelial Cells	RPS7	-0.0587027	0.846695	0.996684
CD4+ Tfh	PIGU	-0.0750127	0.845877	0.927563
DCs CD1c+	FAM200A	-0.0719546	0.845912	0.971604
STS Mesenchymal-like Undiff.	UFSP2	-0.0475549	0.846192	0.960706
Monocytes EREG+	CTPS2	-0.0706661	0.845911	0.976244
CD4+ Stressed	MZB1	-0.0853129	0.845864	0.914109
CD4+ T memory	CPT2	-0.0660076	0.845862	0.95369
CD4+ Tn	DLEC1	-0.0798538	0.845856	0.938619
CD4+ Th17	MRPL37	-0.0455537	0.845854	0.936219
Monocytes EREG+	BMT2	-0.0841985	0.845891	0.976244
Inflammatory Monocytes	AL008729.2	-0.083617	0.845887	0.930049
CD36+ CAFs	ZNF841	-0.0961502	0.84683	0.992363
STS Mesenchymal-like ECM Remodeling	C11orf44	-0.196055	0.846152	0.962989
Arterial Endothelial Cells	HLA-B	-0.0765253	0.846641	0.999833
STS Myofibroblastic	AC009262.1	-0.199055	0.846147	0.99365
CD4+ T memory	RAB35	-0.0471329	0.84581	0.95369
STS Epithelial-like	GADD45G	-0.232906	0.846135	0.919301
CD4+ Stressed	ZNF688	-0.0553446	0.845804	0.914109
CD36+ CAFs	RPA2	-0.063465	0.846794	0.992363
CD8+ GZMK+ Tm	COL12A1	-0.0834329	0.845801	0.916058
Capillary Venous Endothelial Cells	RGS16	-0.106185	0.846608	0.911378
CD4+ Th17	AC015871.1	-0.0697196	0.845784	0.936219
Immunoregulatroy PMNs	AC010201.3	-0.0861106	0.845827	0.908172
Arterial Endothelial Cells	UTP25	-0.0736326	0.846595	0.999833
CD4+ Th17	RAB2B	-0.0472606	0.845775	0.936219
CD4+ Stressed	SMG7	-0.0589887	0.845773	0.914109
Vascular CAFs	TWF1	-0.0660667	0.846761	0.999737
CD4+ Activated	PDIA3	-0.0462661	0.845765	0.949474
CD4+ Activated	CDH12	-0.0804309	0.845759	0.949474
NA	GNG11	-0.0947737	0.845802	0.906478
NK cells CD56 high	N4BP2L2	-0.0454778	0.845747	0.927772
JAK2_high_STS	JMJD8	-0.258672	0.846071	0.999869
STS Proangiogenic	AKIRIN2	-0.115037	0.84607	0.999994
Capillary Venous Endothelial Cells	MXD4	-0.0631553	0.846556	0.911378
CD4+ Tfh	PLEKHA8	-0.0576432	0.845733	0.927539
CD8+ Activated	MICOS13	-0.0528031	0.845731	0.916785
STS CTA high	AAAS	-0.123707	0.846054	0.976842
STS CTA high	SLC35A2	-0.133045	0.846052	0.976842
CD4+ Tregs	POLR2D	-0.0470834	0.84572	0.931959
Pericytes	ORC2	-0.0978658	0.846537	0.99256
Proinflammatory PMNs	ATP6V1E2	-0.0797452	0.845765	0.929477
STS Proangiogenic	TCTN3	-0.0929813	0.846044	0.999994
Inflammatory Monocytes	C2orf27A	-0.0871813	0.845758	0.930021
Matrix CAFs	LTN1	-0.0527455	0.846705	0.999515
Arterial Endothelial Cells	ZNF623	-0.0802054	0.846524	0.999833
M2 APOC1+ APOE+	AC018638.7	-0.0956476	0.845751	0.933718
CD4+ Tfh	ZYX	-0.0561974	0.845705	0.927539
Tip Endothelial Cells	RPL18A	-0.0556101	0.846519	0.996684
M2 TREM2+ SPP1+	SLC2A9	-0.0791325	0.845745	0.928706
Matrix CAFs	M6PR	-0.0655317	0.846692	0.999515
DCs CD1c+	CLSTN2	-0.0982143	0.845744	0.971604
CD4+ Tn	OAF	-0.0750815	0.845693	0.938619
CD4+ T memory	MAP1B	-0.0822937	0.845689	0.95368
CD4+ T memory	INTS2	-0.0522708	0.845686	0.95368
STS Mesenchymal-like Undiff.	PRX	-0.186798	0.846008	0.960706
STS Epithelial-like	HIST1H1B	-0.294079	0.846008	0.919239
Monocytes EREG+	POU3F1	-0.0938394	0.845718	0.976244
STS CTA high	KDM7A	-0.220607	0.845994	0.976842
STS Immunomodulatory	AC009236.1	-0.270256	0.845994	0.999998
CD36+ CAFs	RASGEF1B	-0.0993884	0.846655	0.992363
M2 APOC1+ APOE+	CDKN2B-AS1	-0.0931926	0.845703	0.933718
CD4+ Stressed	AGAP2	-0.0522808	0.845657	0.914081
Capillary Venous Endothelial Cells	ATP2C1	-0.0603669	0.846471	0.91137
DCs AREG+	TNFSF13	-0.0716421	0.845698	0.945229
Inflammatory Monocytes	CD4	-0.0747733	0.845691	0.930021
STS Mesenchymal-like ECM Remodeling	DLGAP1-AS1	-0.103626	0.845972	0.962912
CD8+ ISG	HS3ST3B1	-0.0635102	0.845642	0.926771
STS Proangiogenic	RAD21	-0.0975272	0.845962	0.999994
STS Immunomodulatory	AC073529.1	-0.239087	0.845961	0.999998
STS Proangiogenic	CCDC14	-0.151269	0.845961	0.999994
STS Mesenchymal-like Undiff.	SRA1	-0.0566758	0.845959	0.960706
CD4+ Activated	UPF3A	-0.0492455	0.845633	0.949465
Arterial Endothelial Cells	STX1A	-0.12896	0.846449	0.999833
CD4+ Tfh	GALNT2	-0.0718847	0.845628	0.927539
CD4+ Tn	CFAP100	-0.0718677	0.845614	0.938619
NK cells CD56 low	TUT7	-0.0506103	0.845612	0.962618
Inflammatory Monocytes	APEH	-0.0572361	0.845651	0.930021
Vascular CAFs	SPART-AS1	-0.172857	0.846596	0.999737
CD4+ Stressed	CENPH	-0.0608647	0.845598	0.914081
CD4+ Tregs	DOK5	-0.0829047	0.845593	0.931927
CD4+ Tfh	ERLIN2	-0.0588684	0.845588	0.927539
CD4+ Tn	AC234582.1	-0.0747913	0.845578	0.938619
Inflammatory Monocytes	CAMTA1	-0.0497294	0.845621	0.930021
Arterial Endothelial Cells	POLR2I	-0.0717692	0.846394	0.999833
Arterial Endothelial Cells	TNIK	-0.232653	0.846389	0.999833
Granulocytes_NIBAN1_TXNIPhi	C5orf22	-0.0866525	0.845613	0.914915
CD4+ Th17	FBLN1	-0.0971242	0.845563	0.936219
STS Proangiogenic	GHITM	-0.131816	0.845889	0.999994
STS Myofibroblastic	TRH	-0.237744	0.845888	0.99365
CD4+ Tfh	MYD88	-0.0674205	0.845546	0.927539
Matrix CAFs	SPATA33	-0.09559	0.846539	0.999515
CD4+ Th17	STAT3	-0.0473418	0.845537	0.936219
CD8+ Stressed	ZNF280B	-0.0653367	0.845532	0.929463
Proinflammatory PMNs	APLP1	-0.0936109	0.845573	0.929329
DCs CD1c+	THAP4	-0.0622651	0.845573	0.971604
Pericytes	FOCAD	-0.119077	0.846344	0.99256
Monocytes EREG+	POR	-0.0575802	0.845558	0.97622
STS Mesenchymal-like ECM Remodeling	NLGN1	-0.2581	0.845839	0.962888
Immunoregulatroy PMNs	AC239799.2	-0.0907535	0.845557	0.908061
M2 APOC1+ APOE+	AL096870.8	-0.0660717	0.845556	0.933659
STS Epithelial-like	MITF	-0.11468	0.845817	0.91913
CD8+ Stressed	AC095057.4	-0.0840932	0.845489	0.929463
Macro SELENOP+ SLC40A1+	PYCARD	-0.0583339	0.845532	0.911819
Vascular CAFs	EID1	-0.0688356	0.846476	0.999737
STS Mesenchymal-like ECM Remodeling	DKK1	-0.333942	0.845803	0.962888
CD4+ Tn	DERL1	-0.0540107	0.845476	0.938619
STS Proangiogenic	TNIK	-0.348262	0.8458	0.999994
Macro SELENOP+ SLC40A1+	PRPF18	-0.051007	0.845516	0.911819
M2 TREM2+ SPP1+	ASPM	-0.107966	0.845513	0.928513
NK cells CD56 low	RHOC	-0.0536786	0.845466	0.962618
Tip Endothelial Cells	ZNF316	-0.0861543	0.846285	0.996684
STS Immunomodulatory	ALAD	-0.0453333	0.845789	0.999998
M2 APOC1+ APOE+	CD34	-0.0953362	0.845505	0.933659
NK cells CD56 high	SNHG12	-0.0520976	0.845456	0.927741
CD8+ Exhausted	KIF13B	-0.0686432	0.845455	0.905197
CD36+ CAFs	SEC24B	-0.0938313	0.846447	0.992363
Vascular CAFs	CARNMT1	-0.0775708	0.846444	0.999737
CD4+ Th17	AC073389.1	-0.0699817	0.845447	0.936219
STS Mesenchymal-like Contactin+	STAU2	-0.114283	0.845772	0.955864
DCs AREG+	YTHDC1	-0.0466926	0.845491	0.945127
Arterial Endothelial Cells	AC093673.1	-0.0688054	0.846253	0.999833
STS Mesenchymal-like ECM Remodeling	AOPEP	-0.0812713	0.845752	0.962888
STS Immunomodulatory	VASP	-0.0676051	0.845751	0.999998
CD4+ Activated	NARS2	-0.0693682	0.845422	0.949369
STS Mesenchymal-like Undiff.	COASY	-0.0712919	0.845746	0.960706
CD36+ CAFs	RCAN1	-0.100883	0.846408	0.992363
STS CTA high	RGS6	-0.345969	0.845737	0.976842
JAK2_high_STS	AC098829.1	-1.60372	0.845737	0.999869
STS Mesenchymal-like Undiff.	FZD7	-0.0740526	0.845732	0.960706
CD4+ Activated	SLC30A4	-0.0711618	0.845404	0.949369
Inflammatory Monocytes	HSPA14.1	-0.0548655	0.845448	0.930004
M2 TREM2+ SPP1+	LINC01506	-0.119384	0.845446	0.928502
STS Mesenchymal-like Undiff.	AC012306.2	-0.169228	0.84572	0.960706
Vascular CAFs	ECH1	-0.0666331	0.846385	0.999737
CD8+ GZMK+ Tm	SDHAF4	-0.0670278	0.845388	0.915806
Immunoregulatroy PMNs	MCCC1	-0.0575122	0.845432	0.908046
JAK2_high_STS	RRAGA	-0.218985	0.845708	0.999869
Tip Endothelial Cells	ZNF33A	-0.0876468	0.8462	0.996684
Granulocytes_NIBAN1_TXNIPhi	AL450998.2	-0.0766218	0.845411	0.914847
M2 TREM2+ SPP1+	ANXA11	-0.0528872	0.845401	0.928502
Tip Endothelial Cells	TBC1D5	-0.0954127	0.846169	0.996684
CD4+ Tn	IPO5	-0.0467851	0.845348	0.938618
Immunoregulatroy PMNs	MCM3AP	-0.0544038	0.845391	0.908046
STS Myofibroblastic	POM121C	-0.0633505	0.845671	0.99365
DCs AREG+	SEC11C	-0.0586192	0.845386	0.945075
CD4+ Th17	RFFL	-0.0523093	0.845338	0.936215
Tip Endothelial Cells	CRCP	-0.0752294	0.846156	0.996684
Mastocytes	ASB2	-0.104224	0.845376	0.96901
Arterial Endothelial Cells	ARMC5	-0.0789116	0.846144	0.999833
DCs AREG+	TOR1A	-0.0623864	0.845361	0.945075
STS Proangiogenic	AC234582.1	-0.227197	0.845633	0.999994
STS Myofibroblastic	JMJD7	-0.117343	0.845627	0.99365
STS CTA high	TMEM243	-0.123558	0.845625	0.976842
CD36+ CAFs	COPZ2	-0.0964718	0.846289	0.992363
JAK2_high_STS	VPS50	-0.24596	0.84561	0.999869
DCs CD1c+	ARGLU1	-0.0473348	0.84532	0.971604
CD36+ CAFs	ALDH3A2	-0.0704911	0.846259	0.992363
Tip Endothelial Cells	MOAP1	-0.078887	0.846078	0.996684
NA	WDR20	-0.0814661	0.845296	0.906054
Arterial Endothelial Cells	TOP3A	-0.0864078	0.846066	0.999833
STS Mesenchymal-like Undiff.	MAMDC2-AS1	-0.182255	0.845567	0.960706
NK cells CD56 low	SYVN1	-0.0502621	0.845239	0.962589
Mastocytes	CDC25C	-0.0978241	0.845284	0.96901
CD4+ Activated	CP	-0.0773117	0.845235	0.949369
STS Mesenchymal-like Undiff.	AC006355.2	-0.197543	0.845559	0.960706
JAK2_high_STS	SEC14L2	-0.580426	0.845553	0.999869
CD4+ Th17	POLR1A	-0.0524335	0.845226	0.936159
CD8+ GZMK+ Tm	PHLDB2	-0.0587979	0.845225	0.915761
CD4+ T memory	VGLL3	-0.149899	0.845223	0.953367
M2 APOC1+ APOE+	TSTD2	-0.0611556	0.845266	0.933574
Tip Endothelial Cells	RNF144B	-0.111562	0.846035	0.996684
DCs AREG+	AKAP10	-0.0641466	0.845236	0.945075
Monocytes EREG+	ANKRD52	-0.0772194	0.845227	0.976213
CD4+ T memory	PLVAP	-0.121243	0.845172	0.953367
STS Mesenchymal-like Undiff.	AC012636.1	-0.202003	0.845499	0.960706
Proinflammatory PMNs	HPGD	-0.165483	0.845216	0.928999
CD36+ CAFs	FAR1	-0.0967319	0.846165	0.992363
DCs AREG+	ATP1A1	-0.0506443	0.845211	0.945075
Macro SELENOP+ SLC40A1+	SIAE	-0.0687997	0.845206	0.911698
STS Mesenchymal-like Contactin+	GAB2	-0.162063	0.845487	0.955792
CD36+ CAFs	AC010894.3	-0.23315	0.846154	0.992363
CD8+ ISG	MAP3K6	-0.0737623	0.845157	0.92644
Matrix CAFs	GTPBP6	-0.08742	0.846152	0.999515
CD4+ Tregs	BRPF3	-0.0532089	0.845144	0.931526
JAK2_high_STS	NOP16	-0.318891	0.845471	0.999869
Macro SELENOP+ SLC40A1+	PIGG	-0.0520647	0.845178	0.911698
CD4+ Tn	PYGL	-0.0712649	0.845126	0.93844
Capillary Venous Endothelial Cells	AACS	-0.0702566	0.845944	0.910873
Arterial Endothelial Cells	WTAP	-0.083044	0.845944	0.999833
STS Mesenchymal-like Contactin+	GRM8	-0.230945	0.845448	0.955792
CD8+ GZMK+ Tm	RBL1	-0.0515348	0.845118	0.91571
STS Mesenchymal-like Undiff.	CUL9	-0.0818215	0.845444	0.960706
STS Proangiogenic	MRPL28	-0.116132	0.845436	0.999994
Matrix CAFs	TRPM4	-0.0900565	0.846102	0.999515
CD36+ CAFs	PARG	-0.0777377	0.8461	0.992363
CD4+ Th17	COPZ1	-0.0483731	0.845101	0.936089
CD8+ Activated	ANAPC7	-0.0463319	0.845091	0.916333
STS Epithelial-like	MAPK9	-0.0381737	0.845418	0.918814
STS CTA high	AC026356.2	-0.167283	0.845408	0.976842
STS Myofibroblastic	AC021148.2	-0.193123	0.845399	0.99365
DCs CD1c+	YEATS4	-0.0674956	0.845116	0.971553
Tip Endothelial Cells	CXXC4	-0.107904	0.845888	0.996684
CD8+ GZMK+ Tm	LINC01505	-0.0777151	0.845062	0.91571
Inflammatory Monocytes	ZCWPW2	-0.0833109	0.845106	0.929753
JAK2_high_STS	TUBA1A	-0.22899	0.845386	0.999869
Inflammatory Monocytes	SLC9A3R2	-0.0850944	0.8451	0.929753
Arterial Endothelial Cells	STX7	-0.0743365	0.845876	0.999833
STS Mesenchymal-like Undiff.	CYB5D2	-0.0769011	0.845379	0.960706
Monocytes EREG+	SLC1A2	-0.128627	0.845095	0.976199
CD4+ Tn	HES1	-0.0868278	0.845048	0.938422
CD8+ ISG	NOC3L	-0.0571749	0.845046	0.926385
CD4+ Tregs	CAMSAP2	-0.0592926	0.845046	0.931485
Pericytes	SNTG2	-0.194966	0.845866	0.99256
Mastocytes	SLC1A4	-0.0682192	0.845079	0.96901
CD36+ CAFs	TMEM248	-0.0530233	0.846029	0.992363
CD4+ Th17	LMBRD1	-0.0588108	0.845027	0.936075
CD8+ Activated	NACC1	-0.0488411	0.845024	0.916326
Pericytes	RAPH1	-0.0976033	0.845843	0.99256
STS Proangiogenic	N4BP2L2	-0.120636	0.845348	0.999994
STS Immunomodulatory	UBE2B	-0.0597327	0.845347	0.999998
STS Mesenchymal-like Undiff.	NIM1K	-0.11425	0.845344	0.960706
CD8+ Activated	GPR107	-0.0511086	0.84501	0.916326
CD8+ Early Activation	PTPDC1	-0.0667787	0.84501	0.928884
NA	PSMD5	-0.0733624	0.845044	0.905844
CD36+ CAFs	JPT2	-0.0897377	0.845983	0.992363
CD4+ Tregs	OLR1	-0.10677	0.844984	0.931484
JAK2_high_STS	AL136441.1	-1.66185	0.845307	0.999869
STS Mesenchymal-like ECM Remodeling	EN1	-0.126844	0.845292	0.962765
NK cells CD56 low	GMFG	-0.050847	0.844964	0.962589
CD4+ T memory	TMEM234	-0.0674863	0.844963	0.953285
JAK2_high_STS	IARS	-0.139734	0.845289	0.999869
Capillary Venous Endothelial Cells	GPATCH2L	-0.06571	0.845781	0.910817
NA	ERCC3	-0.0712631	0.844999	0.905844
M2 TREM2+ SPP1+	LIN7A	-0.116854	0.844995	0.928132
Pericytes	FICD	-0.0817993	0.845769	0.99256
Mastocytes	AC245452.1	-0.077526	0.844984	0.96901
STS Myofibroblastic	SETD5	-0.0479977	0.845266	0.993623
Capillary Venous Endothelial Cells	CD63	-0.0433563	0.845758	0.910817
Pericytes	HSP90AA1	-0.058368	0.845756	0.99256
JAK2_high_STS	CCDC159	-0.598746	0.845259	0.999869
Pericytes	ARCN1	-0.0592172	0.845745	0.99256
Granulocytes_NIBAN1_TXNIPhi	XPO5	-0.0748091	0.84496	0.914693
CD4+ Stressed	ESYT2	-0.079449	0.844911	0.913498
STS Immunomodulatory	FPR1	-0.213719	0.845239	0.999998
CD4+ T memory	C1RL	-0.0512079	0.844909	0.953285
Pericytes	NHEJ1	-0.0775709	0.845729	0.99256
STS Proangiogenic	PARP3	-0.185685	0.845233	0.999994
Pericytes	SGTA	-0.0948781	0.845727	0.99256
DCs AREG+	XPR1	-0.0701775	0.844947	0.945036
CD4+ Tregs	AARS2	-0.0660754	0.844895	0.931484
STS Immunomodulatory	TMEM9B-AS1	-0.151588	0.845223	0.999998
DCs AREG+	ZNF593	-0.0743834	0.844938	0.945036
Proinflammatory PMNs	ZNF23	-0.0991538	0.844925	0.928742
NK cells CD56 high	RPN2	-0.0412468	0.844873	0.927331
STS CTA high	PREX1	-0.436135	0.845199	0.976842
DCs CD1c+	NFKB1	-0.0655625	0.844916	0.971451
STS Mesenchymal-like ECM Remodeling	XRN2	-0.0564669	0.84519	0.962765
CD36+ CAFs	CDKN2A	-0.197415	0.845859	0.992363
CD8+ GZMK+ Tm	CALCOCO1	-0.0506108	0.844858	0.915559
STS CTA high	STRADB	-0.111326	0.845183	0.976842
STS CTA high	SIGIRR	-0.262297	0.84518	0.976842
CD8+ Activated	ICAM1	-0.0550688	0.84485	0.916326
CD8+ Early Activation	TM9SF4	-0.0487853	0.84485	0.92878
CD4+ Th17	ATF1	-0.0520308	0.84485	0.936002
DCs CD1c+	EZH2	-0.0667455	0.844895	0.971451
Arterial Endothelial Cells	ZNF211	-0.0980968	0.845663	0.999833
STS Immunomodulatory	UBAC2-AS1	-0.119253	0.845169	0.999998
Inflammatory Monocytes	SLC35B3	-0.0575947	0.844872	0.929746
NK cells CD56 low	UQCRC1	-0.0564867	0.844824	0.962548
CD4+ Tn	GEMIN5	-0.0509824	0.844823	0.938309
CD8+ Activated	APTR	-0.0547088	0.84482	0.916326
STS Epithelial-like	CENPV	-0.205204	0.845147	0.918691
CD4+ Stressed	GCHFR	-0.0623807	0.844815	0.913498
CD8+ GZMK+ Tm	CLCC1	-0.067366	0.844811	0.915559
STS Immunomodulatory	TTC23L	-0.18811	0.845138	0.999998
STS CTA high	AC090204.1	-0.266412	0.845138	0.976842
CD8+ Exhausted	TADA3	-0.0564134	0.844805	0.904726
STS Myofibroblastic	AC008731.1	-0.179259	0.845129	0.993598
STS Mesenchymal-like Undiff.	NRP2	-0.112439	0.84512	0.960706
Macro SELENOP+ SLC40A1+	DDX27	-0.0511243	0.844834	0.911477
Proinflammatory PMNs	FMR1	-0.0527006	0.844832	0.928702
STS Proangiogenic	SLC25A18	-0.364429	0.845109	0.999994
CD36+ CAFs	ZNF804A	-0.194223	0.845777	0.992363
Granulocytes_NIBAN1_TXNIPhi	GFM2	-0.0912088	0.844822	0.914604
CD8+ Early Activation	RAB13	-0.0883177	0.844762	0.92878
STS Myofibroblastic	CBFA2T2	-0.088916	0.845086	0.993598
CD4+ Stressed	TMEM159	-0.0620432	0.844755	0.913498
CD4+ Tregs	BICDL1	-0.0778944	0.844755	0.931484
CD4+ Tn	TGFB3	-0.0815657	0.844749	0.938295
NK cells CD56 low	FMC1	-0.0589021	0.844748	0.962534
CD4+ Tfh	AC239799.2	-0.0820857	0.84474	0.926917
CD4+ Th17	DDX10	-0.0533093	0.844738	0.936002
CD4+ Stressed	POLR2M	-0.0491947	0.844737	0.913498
CD8+ GZMK+ Tm	PCGF5	-0.0511618	0.844729	0.915559
Macro SELENOP+ SLC40A1+	SAMMSON	-0.0785334	0.844771	0.911469
NK cells CD56 high	ZNF461	-0.0619579	0.844725	0.927235
Pericytes	NCL	-0.0571961	0.845546	0.99256
CD36+ CAFs	CROCC	-0.0954222	0.845719	0.992363
NK cells CD56 high	YTHDC2	-0.0478056	0.844718	0.927235
CD4+ Activated	XXYLT1-AS2	-0.0726884	0.844716	0.948996
CD4+ Th17	KLC1	-0.0455799	0.844714	0.936002
JAK2_high_STS	SLC25A27	-0.848419	0.845042	0.999869
DCs CD1c+	AC008764.8	-0.0984533	0.844759	0.971451
CD4+ Th17	LINC01814	-0.0760098	0.844712	0.936002
NA	SLC4A8	-0.0973919	0.844754	0.905711
DCs CD1c+	PIK3R1	-0.0672976	0.844753	0.971451
CD36+ CAFs	NAIP	-0.0787564	0.845703	0.992363
Immunoregulatroy PMNs	ANP32B	-0.0457833	0.844744	0.907605
Arterial Endothelial Cells	PAXBP1	-0.0940582	0.845521	0.999833
CD4+ Th17	ITGA4	-0.0564592	0.844697	0.936002
DCs CD1c+	COPZ2	-0.0723609	0.844735	0.971451
Mastocytes	NUP155	-0.0619672	0.844733	0.96901
Matrix CAFs	KDM5C	-0.0856793	0.845686	0.999515
CD4+ Tn	AL035681.1	-0.071623	0.844678	0.938284
Monocytes EREG+	LARP1	-0.0551267	0.844722	0.975986
CD4+ Tn	DNAH17	-0.0765657	0.844672	0.938284
STS Proangiogenic	ALAS1	-0.0923822	0.844999	0.999994
CD8+ Exhausted	UGGT1	-0.0498811	0.844659	0.904648
Granulocytes_NIBAN1_TXNIPhi	BAHD1	-0.0880685	0.844699	0.91457
CD4+ Stressed	NFX1	-0.0551873	0.844651	0.913498
NK cells CD56 low	ZNF765	-0.0543859	0.844648	0.962493
CD8+ Stressed	LZTFL1	-0.0640674	0.844638	0.928748
STS Mesenchymal-like ECM Remodeling	ACOT11	-0.16854	0.84496	0.962765
CD4+ Stressed	WDR18	-0.0615543	0.844626	0.913498
Matrix CAFs	PIP4P2	-0.103089	0.845606	0.999515
M2 TREM2+ SPP1+	ZC3H7A	-0.0529764	0.844648	0.927938
Vascular CAFs	AC011092.2	-0.214055	0.845596	0.999737
Pericytes	MYO15B	-0.0953088	0.845401	0.99256
STS CTA high	PIK3R1	-0.152394	0.844904	0.976842
CD8+ GZMK+ Tm	LINC02613	-0.0833588	0.844572	0.915559
Macro SELENOP+ SLC40A1+	ZNF318	-0.0577782	0.844613	0.911359
CD4+ Th17	CCND1	-0.0823342	0.844566	0.936002
Inflammatory Monocytes	C16orf54	-0.0938756	0.844611	0.929695
CD4+ Stressed	STAG1	-0.0738658	0.844561	0.913498
M2 APOC1+ APOE+	CEP89	-0.0659448	0.8446	0.933091
DCs CD1c+	SLC25A27	-0.09661	0.844598	0.971451
Matrix CAFs	SHFL	-0.0886267	0.845549	0.999515
Inflammatory Monocytes	SEPTIN7	-0.0529865	0.844585	0.929695
Mastocytes	MESP1	-0.0981008	0.844581	0.96901
Matrix CAFs	RAB40C	-0.145073	0.845534	0.999515
Macro SELENOP+ SLC40A1+	BCAS2	-0.0599488	0.844578	0.911359
STS Myofibroblastic	USP3-AS1	-0.187918	0.844849	0.993496
STS Myofibroblastic	CEP290	-0.0395082	0.844848	0.993496
Immunoregulatroy PMNs	PVT1	-0.0726713	0.844558	0.907513
CD4+ T memory	NDUFAF6	-0.0666895	0.844509	0.953197
DCs CD1c+	NRDC	-0.0543389	0.844553	0.971451
CD8+ GZMK+ Tm	DUSP10	-0.0544012	0.844507	0.915559
CD4+ Tn	COPS5	-0.0457205	0.844505	0.938229
CD4+ T memory	ZNF329	-0.0543911	0.844494	0.953197
Tip Endothelial Cells	MUSTN1	-0.158463	0.845315	0.996684
STS Epithelial-like	SRP14-AS1	-0.105696	0.844819	0.91845
Matrix CAFs	ZDHHC12	-0.111171	0.845485	0.999515
STS Myofibroblastic	FGF14	-0.243977	0.844812	0.993496
CD4+ Tfh	BICD2	-0.062435	0.844483	0.926702
Pericytes	MRPS2	-0.0900842	0.845306	0.99256
M2 APOC1+ APOE+	BCL2L11	-0.0632117	0.844525	0.933071
CD4+ Th17	STK4	-0.0477464	0.844475	0.936002
Pericytes	TTC21A	-0.128537	0.845299	0.99256
Vascular CAFs	AC099066.2	-0.179666	0.84547	0.999737
CD4+ Tfh	NME7	-0.0715637	0.844466	0.926702
STS Immunomodulatory	ZBTB24	-0.0447734	0.844791	0.999998
STS Epithelial-like	ING3	-0.0442547	0.844783	0.91845
CD8+ Activated	CCDC28B	-0.0549007	0.844453	0.916151
CD4+ Tregs	HEATR5B	-0.0578694	0.844452	0.931438
STS Myofibroblastic	GET1	-0.0522065	0.844771	0.993496
Vascular CAFs	TOP1MT	-0.0805714	0.84544	0.999737
Immunoregulatroy PMNs	ANKRD36C	-0.0654472	0.844481	0.907513
Monocytes EREG+	ZNF565	-0.0769888	0.844481	0.975964
M2 TREM2+ SPP1+	MYC	-0.0743503	0.84448	0.927878
Arterial Endothelial Cells	GSTZ1	-0.093859	0.845251	0.999833
STS Proangiogenic	AC135895.1	-0.373513	0.844753	0.999994
Macro SELENOP+ SLC40A1+	BICD2	-0.0469815	0.844464	0.91133
CD4+ Tn	RPS16	-0.050481	0.844411	0.938229
CD8+ Stressed	CPLANE1	-0.0560193	0.844408	0.928673
CD4+ T memory	PTPN2	-0.0446323	0.844403	0.953197
STS Proangiogenic	AC114763.1	-0.386765	0.844726	0.999994
STS Mesenchymal-like Undiff.	CCDC36	-0.118489	0.844719	0.960503
DCs CD1c+	DENND2A	-0.0995406	0.844427	0.971444
STS Myofibroblastic	RAB3IL1	-0.147018	0.844708	0.993496
STS CTA high	NRSN2	-0.161361	0.844708	0.976842
DCs AREG+	PDIA6	-0.0603568	0.844412	0.944696
Immunoregulatroy PMNs	GTF2I	-0.0503712	0.844412	0.907513
DCs CD1c+	UNC5D	-0.100278	0.844412	0.971444
CD8+ Early Activation	BIN3	-0.0575039	0.844362	0.928579
Capillary Venous Endothelial Cells	SNX14	-0.0684563	0.845187	0.910449
STS Immunomodulatory	H2AFZ	-0.0929248	0.844681	0.999998
Matrix CAFs	MADD	-0.0752511	0.845354	0.999515
CD36+ CAFs	EFCAB13	-0.175968	0.84535	0.992363
CD8+ Stressed	AL442003.1	-0.0759988	0.844345	0.928673
Tip Endothelial Cells	SOCS5	-0.0814985	0.845168	0.996684
CD4+ Tn	THOP1	-0.0726276	0.84434	0.938229
Inflammatory Monocytes	CBX5	-0.0542895	0.844385	0.929648
Inflammatory Monocytes	RTF1	-0.0501686	0.844376	0.929648
Vascular CAFs	CWC15	-0.0548585	0.845331	0.999737
JAK2_high_STS	MAPK10	-1.38059	0.844643	0.999869
STS Mesenchymal-like Undiff.	STYXL1	-0.0955341	0.84464	0.960503
Pericytes	DIDO1	-0.0998492	0.845132	0.99256
NA	CCDC146	-0.0954961	0.844352	0.905459
M2 APOC1+ APOE+	ZMYM2	-0.0641795	0.844334	0.932986
Granulocytes_NIBAN1_TXNIPhi	RHBDF2	-0.0704466	0.844333	0.914431
CD4+ Tregs	MBTPS2	-0.0543082	0.844286	0.931376
DCs CD1c+	ACSS2	-0.0754811	0.844329	0.971444
CD4+ Tregs	UFL1	-0.0489256	0.844282	0.931376
CD8+ Activated	STIP1	-0.0442036	0.844273	0.916099
STS Myofibroblastic	AP003086.1	-0.262957	0.844599	0.993496
CD4+ T memory	VMP1	-0.047819	0.844268	0.953197
Granulocytes_NIBAN1_TXNIPhi	PAX8-AS1	-0.0892957	0.84431	0.914431
JAK2_high_STS	POLR2F	-0.138791	0.844593	0.999869
Vascular CAFs	ARHGAP28	-0.0874497	0.845258	0.999737
STS Mesenchymal-like ECM Remodeling	HHIP	-0.277797	0.844583	0.962603
STS Proangiogenic	SURF6	-0.107923	0.84458	0.999994
CD4+ Th17	ZNF529-AS1	-0.0621378	0.844248	0.935991
Vascular CAFs	ANAPC10	-0.0667143	0.845248	0.999737
STS Proangiogenic	AC112770.1	-0.369645	0.844569	0.999994
NK cells CD56 low	SMAD3	-0.0642544	0.844238	0.96217
Matrix CAFs	HIC1	-0.084246	0.845234	0.999515
CD4+ Tfh	ATP2B4	-0.0604609	0.84423	0.926692
Proinflammatory PMNs	CDK2	-0.101422	0.844276	0.928402
Vascular CAFs	PLA2G7	-0.187319	0.845229	0.999737
DCs AREG+	NOL8	-0.0586733	0.84427	0.944696
Arterial Endothelial Cells	YES1	-0.0560477	0.845046	0.999833
Capillary Venous Endothelial Cells	RBM8A	-0.0807732	0.845044	0.910391
CD36+ CAFs	PIK3CD	-0.195423	0.84522	0.992363
DCs AREG+	SUPT3H	-0.0844849	0.844261	0.944696
STS Proangiogenic	Z69733.1	-0.30101	0.844543	0.999994
STS Mesenchymal-like Undiff.	GANAB	-0.0527347	0.844542	0.960503
CD8+ Exhausted	RUFY2	-0.0587268	0.844206	0.904226
STS Mesenchymal-like Undiff.	ARL16	-0.091338	0.844534	0.960503
CD8+ GZMK+ Tm	UBE2E1	-0.0524987	0.84419	0.915487
STS Epithelial-like	IL20RB	-0.17754	0.844518	0.918318
DCs CD1c+	JUP	-0.0827876	0.844232	0.971444
NK cells CD56 low	RBM26	-0.0446062	0.844181	0.96217
NA	TEN1	-0.0682692	0.844219	0.905376
Arterial Endothelial Cells	SREBF1	-0.0920598	0.844998	0.999833
STS Mesenchymal-like Contactin+	EFHD2	-0.120269	0.844496	0.955362
Capillary Venous Endothelial Cells	RABGGTB	-0.0725355	0.84499	0.910391
CD4+ Tn	GK-IT1	-0.0916674	0.844163	0.938229
STS Proangiogenic	AL583808.1	-0.303074	0.84449	0.999994
Vascular CAFs	LINC01139	-0.185632	0.845163	0.999737
Vascular CAFs	STRIP2	-0.182761	0.845161	0.999737
STS Proangiogenic	RHOT1	-0.100121	0.844484	0.999994
STS Proangiogenic	RHOU	-0.258446	0.844483	0.999994
CD36+ CAFs	RREB1	-0.0975429	0.845155	0.992363
CD4+ Th17	PGAP3	-0.0545644	0.84415	0.93599
Granulocytes_NIBAN1_TXNIPhi	MAP4K3-DT	-0.066794	0.844194	0.914431
CD8+ Exhausted	CLOCK	-0.0646301	0.844145	0.904225
DCs CD1c+	PRR14	-0.064716	0.844184	0.971444
CD8+ GZMK+ Tm	NFX1	-0.0514939	0.844136	0.915487
CD36+ CAFs	AL020997.5	-0.146252	0.845133	0.992363
CD36+ CAFs	NR4A1	-0.133655	0.845125	0.992363
Matrix CAFs	LINC01578	-0.0714912	0.845124	0.999515
CD8+ Early Activation	DCAF16	-0.0482408	0.844107	0.928382
Monocytes EREG+	LINC00310	-0.113647	0.84415	0.975964
CD8+ GZMK+ Tm	NUMB	-0.0537706	0.844104	0.915487
STS Mesenchymal-like ECM Remodeling	NAA35	-0.0510704	0.844433	0.962496
Pericytes	APTR	-0.0918247	0.844921	0.99256
CD4+ Tregs	MRPL14	-0.0475026	0.844091	0.93131
STS Myofibroblastic	TBC1D5	-0.0815194	0.844421	0.993496
Matrix CAFs	NTRK2	-0.121657	0.845095	0.999515
CD4+ Tn	ZEB2	-0.0657006	0.844073	0.938229
CD4+ Activated	ADAMTS2	-0.0780506	0.84407	0.948621
M2 TREM2+ SPP1+	DNTTIP2	-0.0494694	0.844114	0.927538
CD36+ CAFs	FBXL17	-0.126331	0.84507	0.992363
Vascular CAFs	CHD2	-0.0918685	0.845068	0.999737
CD4+ Th17	ZNF551	-0.0583427	0.844062	0.93596
CD4+ Th17	GJA1	-0.115802	0.844061	0.93596
CD4+ Activated	AC010618.3	-0.0643844	0.84406	0.948621
CD8+ GZMK+ Tm	OVOL2	-0.0656411	0.844056	0.915487
Mastocytes	AC107032.2	-0.0939432	0.8441	0.968818
CD8+ Early Activation	MKNK2	-0.0568139	0.844052	0.928382
Pericytes	FBXO48	-0.105314	0.844877	0.99256
Pericytes	TPSB2	-0.172765	0.84487	0.99256
STS Immunomodulatory	STX1A	-0.137982	0.84437	0.999998
NK cells CD56 low	FAM210B	-0.0585504	0.844039	0.96217
Pericytes	IL18	-0.18912	0.844865	0.99256
Proinflammatory PMNs	RNF217-AS1	-0.0981939	0.844081	0.92825
STS Proangiogenic	GPATCH4	-0.174638	0.84436	0.999994
Arterial Endothelial Cells	FGFR1OP	-0.0899518	0.844841	0.999833
CD8+ ISG	ATXN1L	-0.061833	0.844007	0.925513
Macro SELENOP+ SLC40A1+	FOSL2	-0.0564123	0.844046	0.911168
CD4+ T memory	CCL19	-0.123506	0.843991	0.953178
NK cells CD56 low	DMTN	-0.0726481	0.843986	0.96217
STS Epithelial-like	ZNF423	-0.121509	0.844314	0.918236
STS Mesenchymal-like Undiff.	AC126121.3	-0.203443	0.844313	0.960453
Arterial Endothelial Cells	MT1F	-0.141692	0.844807	0.999833
JAK2_high_STS	DMWD	-0.271689	0.844309	0.999869
STS Epithelial-like	ANKRD13D	-0.0616534	0.844309	0.918236
CD4+ Stressed	SREBF2	-0.0682583	0.843976	0.913107
Pericytes	TMEM50B	-0.0721562	0.844801	0.99256
CD4+ T memory	WWTR1	-0.069404	0.843974	0.953178
Vascular CAFs	GLUD1	-0.070504	0.844975	0.999737
STS CTA high	RAD51AP1	-0.265481	0.844297	0.976842
STS Proangiogenic	ZNF710	-0.18736	0.844291	0.999994
Arterial Endothelial Cells	F12	-0.134488	0.844786	0.999833
CD4+ Tn	REV1	-0.0523644	0.843958	0.938229
NK cells CD56 low	PTK2B	-0.0546016	0.843957	0.96217
Mastocytes	ELAC1	-0.0785159	0.843997	0.968768
CD36+ CAFs	PITHD1	-0.0671856	0.844955	0.992363
STS Mesenchymal-like ECM Remodeling	SSX2IP	-0.126944	0.84427	0.962438
CD8+ Early Activation	CASK	-0.0597984	0.843937	0.928379
STS Proangiogenic	CSF2RA	-0.343973	0.844256	0.999994
NK cells CD56 low	TTC21A	-0.0737418	0.843915	0.96217
CD4+ Tfh	TDRD7	-0.0616926	0.843914	0.926612
CD8+ ISG	MRPL24	-0.058606	0.843911	0.925474
Matrix CAFs	PSME3	-0.0689696	0.844913	0.999515
Tip Endothelial Cells	MDH2	-0.0910973	0.844734	0.996684
STS Proangiogenic	LINC00324	-0.235436	0.844233	0.999994
Mastocytes	TRMT5	-0.0769413	0.843941	0.968768
CD8+ Early Activation	PSEN2	-0.0695547	0.843893	0.928379
Granulocytes_NIBAN1_TXNIPhi	AL356124.1	-0.114659	0.843936	0.91425
Monocytes EREG+	CLU	-0.113169	0.843935	0.975964
CD8+ Stressed	RCC2	-0.0526349	0.843887	0.928459
NK cells CD56 high	PSIP1	-0.051927	0.843877	0.926505
CD4+ Stressed	KATNBL1	-0.0448754	0.843871	0.913059
STS CTA high	ERO1A	-0.104373	0.844191	0.976842
Vascular CAFs	EIF4B	-0.0407214	0.844864	0.999737
DCs AREG+	SEPTIN1	-0.0798721	0.843904	0.944516
CD4+ Stressed	POLDIP3	-0.0529808	0.843856	0.913059
Arterial Endothelial Cells	MIR34AHG	-0.16158	0.844684	0.999833
Monocytes EREG+	GNG12-AS1	-0.11222	0.843896	0.975964
DCs AREG+	ACTR1A	-0.0485	0.843888	0.944516
CD4+ Stressed	SAYSD1	-0.0567213	0.84384	0.913059
Vascular CAFs	AGO4	-0.0711398	0.84484	0.999737
STS Mesenchymal-like ECM Remodeling	CYP46A1	-0.1149	0.84416	0.962438
STS Immunomodulatory	BMP6	-0.160257	0.84416	0.999998
Tip Endothelial Cells	PMS2	-0.0794798	0.844654	0.996684
STS Immunomodulatory	AKAP6	-0.146445	0.844156	0.999998
CD8+ Activated	RCOR3	-0.0413959	0.843823	0.915741
Arterial Endothelial Cells	AC083870.1	-0.315358	0.84465	0.999833
CD4+ Activated	UPF1	-0.0484923	0.84382	0.94862
Granulocytes_NIBAN1_TXNIPhi	MCM9	-0.0740601	0.843864	0.914232
CD4+ T memory	FUZ	-0.0743098	0.843815	0.953121
Mastocytes	ADCY10	-0.0975875	0.843857	0.96875
Mastocytes	AC007686.4	-0.112859	0.843856	0.96875
CD4+ Tregs	NDUFB2	-0.0447462	0.843804	0.931207
Pericytes	THG1L	-0.112603	0.844631	0.99256
M2 APOC1+ APOE+	UGDH-AS1	-0.090081	0.843841	0.932631
Immunoregulatroy PMNs	PABPC4	-0.0664411	0.843841	0.907112
STS CTA high	CXorf56	-0.0931528	0.844122	0.976842
JAK2_high_STS	RFWD3	-0.352972	0.844117	0.999869
DCs CD1c+	MPV17L2	-0.0638873	0.843831	0.971443
CD4+ Tn	EARS2	-0.066671	0.843777	0.938229
Granulocytes_NIBAN1_TXNIPhi	PEX16	-0.0755656	0.843817	0.914232
NK cells CD56 high	IKBKB	-0.0502952	0.843762	0.926446
Proinflammatory PMNs	ZBTB8A	-0.0999712	0.843805	0.928049
Capillary Venous Endothelial Cells	NTAN1	-0.0595568	0.844587	0.910107
STS Immunomodulatory	LINC00958	-0.199114	0.844089	0.999998
CD4+ Tn	PIK3CD-AS2	-0.0780276	0.843751	0.938229
NK cells CD56 low	KHSRP	-0.0552643	0.843748	0.96217
Inflammatory Monocytes	DPP8	-0.0501477	0.84379	0.929244
DCs CD1c+	MARS	-0.0642907	0.843788	0.971443
CD36+ CAFs	PDCD11	-0.109097	0.844747	0.992363
STS Mesenchymal-like Undiff.	AL049779.4	-0.160498	0.844069	0.960361
CD4+ Tregs	LINC00909	-0.0540015	0.843734	0.931207
NK cells CD56 high	TLN2	-0.0686363	0.843731	0.926446
STS Mesenchymal-like ECM Remodeling	ZFP1	-0.0773722	0.844061	0.962438
STS Proangiogenic	RYR1	-0.349115	0.844059	0.999994
JAK2_high_STS	KLF11	-0.344436	0.844052	0.999869
Macro SELENOP+ SLC40A1+	MTFMT	-0.0599155	0.843761	0.910974
NK cells CD56 low	PHF14	-0.0522123	0.843712	0.96217
NK cells CD56 low	TMED10	-0.0459675	0.843707	0.96217
Proinflammatory PMNs	ZNF510	-0.0936624	0.843751	0.928049
M2 APOC1+ APOE+	DAXX	-0.0537351	0.843749	0.932619
Tip Endothelial Cells	TENT4B	-0.0846249	0.844513	0.996684
Granulocytes_NIBAN1_TXNIPhi	CD4	-0.0787845	0.843723	0.914232
STS Mesenchymal-like Undiff.	DMD	-0.107863	0.844007	0.960361
CD8+ GZMK+ Tm	RIPK2	-0.0649783	0.843672	0.915251
STS Mesenchymal-like Undiff.	AC025442.2	-0.211089	0.843995	0.960361
STS Myofibroblastic	AC021851.2	-0.151272	0.843989	0.993409
Matrix CAFs	TIMM17B	-0.125224	0.844663	0.999515
STS Myofibroblastic	TBCD	-0.0632122	0.843979	0.993409
CD4+ Tregs	GPR137B	-0.0597499	0.843648	0.931207
CD8+ Early Activation	BCCIP	-0.0451306	0.843646	0.928194
STS Immunomodulatory	ALG13-AS1	-0.178892	0.843972	0.999998
CD4+ Tfh	SGTB	-0.0560252	0.843639	0.926445
CD36+ CAFs	IDI1	-0.0789175	0.844645	0.992363
Granulocytes_NIBAN1_TXNIPhi	LCP1	-0.0633448	0.843683	0.914232
NK cells CD56 low	FANCG	-0.0770615	0.843632	0.96217
Tip Endothelial Cells	LY6E	-0.131418	0.844458	0.996684
STS Epithelial-like	LPIN3	-0.121018	0.843959	0.917979
Matrix CAFs	KPNA4	-0.0690355	0.844633	0.999515
STS Immunomodulatory	ERCC2	-0.0789718	0.843951	0.999998
Immunoregulatroy PMNs	COX10	-0.0626187	0.84366	0.907096
CD8+ GZMK+ Tm	CCDC102B	-0.0537237	0.843604	0.915243
Monocytes EREG+	KDM4C	-0.0703297	0.843644	0.975902
DCs CD1c+	FAM149A	-0.101447	0.843644	0.971385
Pericytes	TCEAL9	-0.0984951	0.844426	0.99256
Pericytes	GDAP1	-0.105425	0.84442	0.99256
JAK2_high_STS	ARHGEF10L	-0.301668	0.843892	0.999869
Tip Endothelial Cells	EGLN2	-0.0768204	0.844391	0.996684
STS Mesenchymal-like Undiff.	AL513550.1	-0.07836	0.843887	0.960361
M2 TREM2+ SPP1+	ZKSCAN5	-0.0685967	0.843601	0.927098
Proinflammatory PMNs	TUBE1	-0.0945176	0.843599	0.92797
NK cells CD56 high	ZNF605	-0.0677393	0.843548	0.926345
Inflammatory Monocytes	AGO1	-0.0587288	0.843592	0.929089
STS CTA high	PIK3R4	-0.117082	0.843875	0.976842
STS Epithelial-like	PCAT6	-0.200247	0.843875	0.917946
STS Immunomodulatory	ESCO2	-0.174843	0.843873	0.999998
CD4+ Tregs	SCLY	-0.0488178	0.843531	0.931207
CD4+ Activated	PHYHD1	-0.0881177	0.843523	0.948426
M2 APOC1+ APOE+	SPIDR	-0.0903429	0.843565	0.932546
STS Immunomodulatory	RAI1	-0.0694006	0.843846	0.999998
CD8+ ISG	CXXC5	-0.0907189	0.843514	0.925305
CD4+ Stressed	MAP7D3	-0.0568373	0.843511	0.912864
Arterial Endothelial Cells	CORO2A	-0.179256	0.844326	0.999833
STS Proangiogenic	LINC02381	-0.219412	0.843826	0.999994
CD4+ Tfh	PBX3	-0.0811309	0.84349	0.926383
Pericytes	TMEM131	-0.08323	0.844307	0.99256
STS Mesenchymal-like Contactin+	MAF1	-0.0844675	0.843805	0.955049
CD8+ ISG	TSSC4	-0.0560278	0.843469	0.925305
M2 APOC1+ APOE+	FAAP24	-0.0853223	0.843514	0.932546
CD4+ Tn	STIM2	-0.0549739	0.843468	0.938229
STS Mesenchymal-like ECM Remodeling	OCRL	-0.0462953	0.843797	0.962217
Arterial Endothelial Cells	SLC35F6	-0.085571	0.844294	0.999833
DCs CD1c+	ERCC5	-0.0583832	0.843509	0.971385
STS CTA high	PANX1	-0.125596	0.843791	0.976842
CD4+ Tregs	IL1B	-0.0736784	0.84346	0.931207
DCs CD1c+	FHIT	-0.0901939	0.843506	0.971385
STS Proangiogenic	MYCN	-0.283922	0.843782	0.999994
M2 APOC1+ APOE+	KBTBD8	-0.0660195	0.843495	0.932546
M2 APOC1+ APOE+	UNC13B	-0.0757796	0.843493	0.932546
STS Mesenchymal-like Contactin+	LCMT1	-0.0773963	0.843777	0.955049
CD36+ CAFs	DCHS2	-0.204729	0.844453	0.992363
CD4+ T memory	COX5A	-0.0497728	0.843443	0.952998
STS CTA high	USF3	-0.101212	0.843773	0.976842
M2 APOC1+ APOE+	CRTC3	-0.0586921	0.843484	0.932546
CD4+ Stressed	CCT8	-0.0466945	0.843427	0.912838
CD4+ Tregs	EVC2	-0.0651145	0.843423	0.931207
Inflammatory Monocytes	KRR1	-0.0507797	0.843469	0.929015
STS Proangiogenic	ZDHHC8	-0.139463	0.843752	0.999994
CD4+ Stressed	TBRG4	-0.0555807	0.843418	0.912838
Pericytes	CRAMP1	-0.086605	0.844248	0.99256
Proinflammatory PMNs	PAGR1	-0.0681423	0.843462	0.92797
CD8+ Activated	IMPDH1	-0.0475095	0.843415	0.915429
NK cells CD56 low	ZNF517	-0.0754404	0.843414	0.96217
STS Proangiogenic	CKAP2	-0.189532	0.843744	0.999994
Vascular CAFs	TFPT	-0.113283	0.844421	0.999737
Vascular CAFs	ABCC2	-0.190341	0.844419	0.999737
Matrix CAFs	SHLD1	-0.10257	0.844415	0.999515
CD4+ Tn	BLK	-0.0816352	0.843394	0.938228
CD4+ T memory	FRMD5	-0.0732436	0.843391	0.952998
CD4+ Tn	COA6-AS1	-0.0644942	0.843388	0.938228
CD4+ Tn	NXPE3	-0.0481726	0.843386	0.938228
Inflammatory Monocytes	ZADH2	-0.0597474	0.84343	0.929015
Mastocytes	CTRC	-0.102578	0.843426	0.968613
M2 APOC1+ APOE+	AC005162.3	-0.0934171	0.843424	0.932546
Macro SELENOP+ SLC40A1+	PDE6G	-0.0740326	0.843419	0.910862
STS Immunomodulatory	SYCE1L	-0.216222	0.843702	0.999998
CD4+ Activated	LINC02006	-0.0803372	0.843366	0.948319
STS Myofibroblastic	ATP5MD	-0.0576946	0.843697	0.993202
Inflammatory Monocytes	HSPA5	-0.0590814	0.843408	0.929015
CD8+ Early Activation	HNRNPA0	-0.0499424	0.843361	0.928081
STS CTA high	GNB5	-0.172213	0.843677	0.976842
CD4+ Tn	AL109811.1	-0.068981	0.843341	0.938228
M2 APOC1+ APOE+	AC096667.1	-0.0794694	0.843386	0.932546
STS Proangiogenic	VPS13B	-0.211393	0.843671	0.999994
Vascular CAFs	USP48	-0.0621865	0.844347	0.999737
Pericytes	NEK3	-0.0960334	0.844168	0.99256
Matrix CAFs	IKBKB	-0.107346	0.844342	0.999515
M2 TREM2+ SPP1+	KDM1B	-0.0679832	0.843368	0.926905
CD4+ Activated	HIST2H2BE	-0.0776809	0.84332	0.948319
CD36+ CAFs	DDR2	-0.0644996	0.844328	0.992363
STS Proangiogenic	ADAMTS9	-0.398011	0.843647	0.999994
STS Mesenchymal-like Contactin+	ARFGEF2	-0.0961346	0.843644	0.955049
STS Mesenchymal-like ECM Remodeling	RAP1B	-0.0481181	0.84364	0.962101
Macro SELENOP+ SLC40A1+	CNIH1	-0.0597409	0.843352	0.910862
Capillary Venous Endothelial Cells	ZBTB4	-0.0606823	0.844135	0.90969
STS Epithelial-like	AC108047.1	-0.137997	0.843633	0.917741
CD4+ Activated	ZNF440	-0.0789653	0.843301	0.948319
STS Mesenchymal-like Undiff.	RAB5C	-0.0553276	0.843631	0.960361
Tip Endothelial Cells	CCDC9	-0.0757554	0.844129	0.996684
NA	SLC52A2	-0.0693347	0.843338	0.904728
DCs CD1c+	SEPTIN2	-0.0472136	0.843333	0.971385
JAK2_high_STS	ZXDB	-0.547928	0.843611	0.999869
DCs CD1c+	MGAT1	-0.0686766	0.843323	0.971385
CD4+ Tn	AC087521.2	-0.071762	0.843276	0.938228
DCs AREG+	CCNI	-0.0484665	0.843317	0.944117
CD36+ CAFs	HIST1H2AG	-0.103481	0.844279	0.992363
STS Epithelial-like	MYCN	-0.192973	0.843599	0.917741
STS Epithelial-like	AC024075.2	-0.0995365	0.843597	0.917741
CD36+ CAFs	ALG13-AS1	-0.201237	0.844266	0.992363
CD8+ Exhausted	ECPAS	-0.0608588	0.843256	0.903362
CD4+ T memory	AL020995.1	-0.0597173	0.843255	0.952998
STS Proangiogenic	PTPRN	-0.315003	0.843578	0.999994
CD4+ Tn	DACT3-AS1	-0.108348	0.843245	0.938228
CD4+ Tn	FAM111B	-0.0921146	0.843244	0.938228
STS Immunomodulatory	RFX3-AS1	-0.266996	0.843574	0.999998
CD8+ Exhausted	ANKS1A	-0.0828364	0.843242	0.903362
M2 APOC1+ APOE+	PDCD2L	-0.0865752	0.843284	0.932546
Macro SELENOP+ SLC40A1+	TMEM258	-0.0539753	0.843281	0.910862
DCs AREG+	ARMC9	-0.0973454	0.843278	0.944117
NK cells CD56 low	FERMT3	-0.0510102	0.843229	0.96217
M2 APOC1+ APOE+	LINC01136	-0.0936467	0.843275	0.932546
CD4+ Stressed	TSTD1	-0.0629102	0.843227	0.912838
NA	ZNF414	-0.0895016	0.843273	0.904717
CD4+ Tn	SYTL4	-0.0872286	0.843226	0.938228
Monocytes EREG+	CD247	-0.115055	0.843264	0.97571
Monocytes EREG+	HECTD4	-0.0629644	0.843261	0.97571
STS Epithelial-like	PCNX3	-0.0778284	0.843541	0.917741
STS Immunomodulatory	AL590006.1	-0.201194	0.84354	0.999998
Pericytes	C2CD4C	-0.136413	0.844038	0.99256
DCs AREG+	STAMBPL1	-0.0749095	0.84325	0.944117
Matrix CAFs	LMO2	-0.106655	0.844214	0.999515
CD8+ Activated	ADAM28	-0.0657337	0.843199	0.915261
CD4+ T memory	DLAT	-0.0439731	0.843197	0.952998
Capillary Venous Endothelial Cells	TEF	-0.145833	0.844026	0.909642
NK cells CD56 low	AC087623.2	-0.0865437	0.843193	0.96217
STS Mesenchymal-like ECM Remodeling	OXTR	-0.256897	0.843525	0.962098
M2 APOC1+ APOE+	RYK	-0.0564335	0.843235	0.932546
CD4+ Tfh	RBMS2	-0.0743169	0.843185	0.926146
CD4+ Tn	LITAF	-0.0478249	0.843182	0.938228
Immunoregulatroy PMNs	TMEM158	-0.0720855	0.84322	0.906683
CD8+ GZMK+ Tm	ANAPC13	-0.0521916	0.843173	0.915052
M2 APOC1+ APOE+	OSBPL10	-0.0905415	0.843218	0.932546
CD4+ Activated	NQO2	-0.0627661	0.843167	0.948306
Vascular CAFs	KDSR	-0.070041	0.844173	0.999737
Macro SELENOP+ SLC40A1+	VIRMA	-0.0490295	0.843204	0.910862
STS Mesenchymal-like Undiff.	SYDE2	-0.198769	0.843488	0.960339
M2 TREM2+ SPP1+	AC025682.1	-0.102722	0.843201	0.926846
Mastocytes	CLN3	-0.0662549	0.843197	0.968613
Macro SELENOP+ SLC40A1+	ACTN2	-0.0927166	0.843197	0.910862
CD8+ Stressed	BIRC2	-0.047621	0.843146	0.927845
NK cells CD56 high	SPDYE3	-0.0670368	0.843143	0.926033
STS Myofibroblastic	CYP51A1	-0.0457374	0.843473	0.993202
STS Epithelial-like	RASEF	-0.258222	0.843473	0.917741
Capillary Venous Endothelial Cells	AL118511.1	-0.207519	0.843972	0.909642
M2 APOC1+ APOE+	FAF1	-0.073969	0.843182	0.932546
CD4+ Tregs	RNF19A	-0.0693601	0.843133	0.931207
Mastocytes	PIMREG	-0.103345	0.843176	0.968613
STS Myofibroblastic	HAUS3	-0.0599073	0.84346	0.993202
STS Epithelial-like	HCN1	-0.258132	0.843455	0.917741
JAK2_high_STS	DNASE1L1	-0.882383	0.843452	0.999869
STS Mesenchymal-like Contactin+	LONP1	-0.0847832	0.843445	0.955049
CD4+ T memory	SENP8	-0.0752109	0.843112	0.952998
Arterial Endothelial Cells	POLR2F	-0.0763197	0.843937	0.999833
Capillary Venous Endothelial Cells	TIMP2	-0.0461883	0.843936	0.909642
Arterial Endothelial Cells	ALKBH6	-0.10725	0.843932	0.999833
CD4+ Tn	BTK	-0.103064	0.843099	0.938228
NK cells CD56 high	C12orf29	-0.051378	0.843098	0.926033
CD8+ Activated	PDHA1	-0.0466501	0.843097	0.915261
STS CTA high	HERC1	-0.116595	0.843429	0.976842
Inflammatory Monocytes	RRAGA	-0.0592024	0.843126	0.928864
STS CTA high	HMGCS1	-0.133128	0.843404	0.976842
NK cells CD56 high	RHEBL1	-0.0664693	0.843061	0.926033
CD4+ Tn	CYB561D1	-0.0548529	0.843061	0.938228
STS Mesenchymal-like Undiff.	DENND3	-0.172373	0.84339	0.960291
Proinflammatory PMNs	AL592295.3	-0.117217	0.843101	0.927896
STS Proangiogenic	CTNNBIP1	-0.129003	0.843387	0.999994
STS Mesenchymal-like Undiff.	RTL5	-0.124019	0.843385	0.960291
CD4+ Tn	DEPDC4	-0.0690498	0.843047	0.938228
Capillary Venous Endothelial Cells	ARID1A	-0.043414	0.843878	0.909642
STS CTA high	HYKK	-0.189887	0.843377	0.976842
CD8+ ISG	CCNDBP1	-0.0560363	0.843039	0.924918
CD4+ Tregs	RICTOR	-0.0494716	0.843038	0.931207
NK cells CD56 high	EYS	-0.0688496	0.843036	0.926033
M2 APOC1+ APOE+	C16orf95	-0.0856894	0.843082	0.932546
Proinflammatory PMNs	CHPF	-0.0937427	0.84307	0.927896
CD8+ Activated	ZNF674-AS1	-0.0738188	0.84302	0.915261
CD4+ Tregs	AL137003.1	-0.070978	0.843015	0.931207
JAK2_high_STS	CLEC3B	-1.40963	0.843335	0.999869
STS Mesenchymal-like Contactin+	TEP1	-0.115037	0.843334	0.954996
Inflammatory Monocytes	SATB1	-0.0489393	0.843044	0.92886
Monocytes EREG+	MYCBP2-AS1	-0.10694	0.843032	0.97571
CD4+ Th17	TTF1	-0.0500135	0.842985	0.935175
JAK2_high_STS	C20orf96	-0.536883	0.843306	0.999869
CD8+ Activated	MRPS35	-0.0497375	0.842972	0.915261
CD4+ Tn	LATS2	-0.0582347	0.842956	0.938228
CD36+ CAFs	LIN54	-0.0944975	0.843967	0.992363
CD8+ ISG	CCDC97	-0.0705946	0.842935	0.92487
CD4+ Tfh	EP300	-0.0550461	0.842934	0.926004
Proinflammatory PMNs	CCDC175	-0.107386	0.842978	0.927896
CD4+ Tregs	CAPS	-0.072092	0.842926	0.931207
CD8+ Activated	CXCL9	-0.0850719	0.842918	0.915261
Monocytes EREG+	PPP1R15A	-0.0653598	0.842963	0.97571
STS Mesenchymal-like Contactin+	ATP5MF	-0.0789557	0.843245	0.954996
NK cells CD56 high	NMRK1	-0.0501103	0.842912	0.926033
Immunoregulatroy PMNs	ZBTB34	-0.0652073	0.842946	0.906568
CD8+ Activated	NHLRC3	-0.049346	0.8429	0.915261
CD4+ T memory	CXCL14	-0.128385	0.842886	0.952998
NK cells CD56 low	KPNA1	-0.0571035	0.842879	0.96217
STS Epithelial-like	RAVER1	-0.0844887	0.843209	0.917627
STS Mesenchymal-like Undiff.	TTC39A	-0.121015	0.843202	0.960291
Proinflammatory PMNs	DVL2	-0.0808202	0.842914	0.927896
STS Myofibroblastic	CSTF2	-0.0660186	0.843199	0.993202
CD8+ GZMK+ Tm	RELCH	-0.062283	0.842867	0.914899
STS Mesenchymal-like ECM Remodeling	ING2	-0.0375113	0.843191	0.961844
NA	BACE1	-0.0865545	0.842894	0.904429
Mastocytes	AL035587.2	-0.0840386	0.842889	0.968613
Matrix CAFs	NDUFAF2	-0.0610564	0.843854	0.999515
CD4+ Th17	MYCBP2-AS1	-0.0803817	0.842824	0.935065
Arterial Endothelial Cells	HDAC5	-0.0779336	0.843654	0.999833
Pericytes	LHPP	-0.0848856	0.843654	0.99256
STS Mesenchymal-like Undiff.	NREP-AS1	-0.213528	0.843152	0.960291
CD8+ GZMK+ Tm	MBNL1	-0.0605346	0.842819	0.914899
STS Mesenchymal-like Contactin+	LENG9	-0.131801	0.84315	0.954996
STS Immunomodulatory	FMO1	-0.209748	0.843142	0.999998
CD36+ CAFs	PUM2	-0.0787294	0.843822	0.992363
Proinflammatory PMNs	HSPG2	-0.0944295	0.842852	0.927896
CD36+ CAFs	CTDP1	-0.0755477	0.843817	0.992363
CD4+ Tn	ACSS3	-0.11383	0.842803	0.938228
Granulocytes_NIBAN1_TXNIPhi	AK2	-0.0565686	0.842844	0.913673
Granulocytes_NIBAN1_TXNIPhi	TPRN	-0.0951394	0.842837	0.913673
CD4+ T memory	MEF2A	-0.0593135	0.842788	0.952998
M2 TREM2+ SPP1+	LSMEM1	-0.081125	0.84283	0.926501
STS Mesenchymal-like Undiff.	FAM114A2	-0.0497372	0.843117	0.960291
Pericytes	SERTAD4-AS1	-0.121064	0.843615	0.99256
Immunoregulatroy PMNs	AC006160.1	-0.07935	0.842824	0.906496
Granulocytes_NIBAN1_TXNIPhi	KCNMA1	-0.118898	0.84282	0.913673
Pericytes	EPB41L3	-0.203336	0.843601	0.99256
CD8+ Stressed	LINC00892	-0.0696353	0.842766	0.927561
Proinflammatory PMNs	LINC01679	-0.111612	0.842805	0.927896
NK cells CD56 low	COX6B1	-0.0528151	0.842756	0.96217
JAK2_high_STS	WDFY3-AS2	-0.377136	0.843078	0.999869
JAK2_high_STS	PPP1R3E	-0.681087	0.843069	0.999869
CD4+ Stressed	KAT8	-0.0546535	0.842735	0.912608
CD4+ Th17	ARRDC1	-0.0498632	0.842732	0.935031
Proinflammatory PMNs	RAB30	-0.0998887	0.842776	0.927896
Matrix CAFs	KDM5D	-0.0847836	0.843743	0.999515
CD36+ CAFs	UBE2J1	-0.051754	0.843727	0.992363
STS Mesenchymal-like Undiff.	DNAJC4	-0.0652318	0.843046	0.960291
CD4+ T memory	DDX41	-0.0522779	0.842712	0.952998
CD4+ Activated	GEMIN7-AS1	-0.0643197	0.84271	0.947932
STS Mesenchymal-like Undiff.	NUP62CL	-0.179711	0.843041	0.960291
CD4+ T memory	DTWD1	-0.0488874	0.842706	0.952998
Pericytes	MINDY3	-0.100667	0.843534	0.99256
CD4+ T memory	TFAP4	-0.0806822	0.842695	0.952998
JAK2_high_STS	GABPA	-0.184502	0.843026	0.999869
NK cells CD56 high	GGACT	-0.069387	0.842692	0.925872
DCs CD1c+	SGO1	-0.104202	0.842738	0.971048
CD4+ Activated	AC023510.1	-0.0806585	0.842688	0.947932
STS Mesenchymal-like ECM Remodeling	RAPGEF5	-0.248335	0.843014	0.961824
DCs CD1c+	AKAP8	-0.0491555	0.842724	0.971048
STS Mesenchymal-like ECM Remodeling	DCBLD2	-0.0684054	0.843002	0.961824
CD4+ Tregs	AP003721.4	-0.103675	0.842667	0.931207
DCs CD1c+	RUNX2	-0.0869971	0.842711	0.971048
CD4+ Activated	SPIRE2	-0.0743718	0.842663	0.947932
STS Mesenchymal-like Undiff.	SRSF1	-0.0356574	0.842992	0.960291
Tip Endothelial Cells	JMY	-0.0803653	0.843493	0.996457
STS Mesenchymal-like Contactin+	PCBP3	-0.417386	0.842989	0.954973
STS Proangiogenic	FGFR1OP2	-0.0796576	0.842983	0.999994
DCs AREG+	BAG6	-0.0503401	0.842694	0.943808
Arterial Endothelial Cells	AD000090.1	-0.30831	0.843482	0.999833
Monocytes EREG+	ANKRD13D	-0.0585384	0.842692	0.97571
JAK2_high_STS	MECR	-0.227411	0.842975	0.999869
NK cells CD56 low	STRADB	-0.0694802	0.842639	0.96217
Matrix CAFs	LINC01550	-0.129616	0.84364	0.999515
STS Epithelial-like	ATP13A2	-0.0689874	0.842951	0.917493
STS Mesenchymal-like Undiff.	SYCP2L	-0.142556	0.842942	0.960291
Immunoregulatroy PMNs	H2AFZ	-0.0649067	0.842652	0.90643
STS Myofibroblastic	ACVR1B	-0.0648811	0.842936	0.993188
CD4+ Tregs	DISC1	-0.079098	0.842602	0.931207
Proinflammatory PMNs	AL390728.6	-0.0783381	0.842647	0.927896
CD4+ Stressed	ANP32E	-0.0453323	0.842581	0.912571
Vascular CAFs	LMO2	-0.10647	0.843594	0.999737
CD8+ GZMK+ Tm	C11orf24	-0.0732355	0.842575	0.914713
Mastocytes	TMSB4Y	-0.0918471	0.842612	0.968539
CD4+ Tfh	TNIP3	-0.070228	0.842563	0.925664
Granulocytes_NIBAN1_TXNIPhi	CDC37L1	-0.0694084	0.842605	0.913596
Capillary Venous Endothelial Cells	CEBPD	-0.120646	0.843393	0.909448
CD4+ Tregs	PARL	-0.0538483	0.842552	0.931207
STS Immunomodulatory	SLC1A7	-0.285712	0.842885	0.999998
Vascular CAFs	CCNA2	-0.187854	0.843565	0.999737
Mastocytes	SULT1A2	-0.10388	0.842597	0.968539
STS Mesenchymal-like ECM Remodeling	FZD10-AS1	-0.212956	0.842881	0.961824
CD4+ Tn	ELP4	-0.0701686	0.842546	0.938228
CD4+ Tn	UBAC2-AS1	-0.0707784	0.842545	0.938228
Matrix CAFs	MED12	-0.159753	0.843551	0.999515
Matrix CAFs	NACA	-0.0578604	0.84355	0.999515
DCs CD1c+	ZSWIM1	-0.0969058	0.842578	0.971048
CD4+ Activated	LINC02725	-0.0819356	0.842528	0.947932
CD4+ Stressed	AL583824.1	-0.0794683	0.842525	0.912571
NK cells CD56 low	C1orf43	-0.0454923	0.842525	0.96217
Mastocytes	AL031428.1	-0.104145	0.842563	0.968539
CD36+ CAFs	SEPTIN7	-0.0522892	0.843531	0.992363
CD4+ Th17	PKIA	-0.0680511	0.842516	0.934859
STS Myofibroblastic	DPH7	-0.0687277	0.842849	0.993154
DCs CD1c+	MMUT	-0.0735622	0.84256	0.971048
CD4+ Stressed	AC026470.2	-0.0818194	0.842512	0.912571
STS CTA high	NRG1	-0.318671	0.842843	0.976842
Mastocytes	NUCB1-AS1	-0.0984637	0.842553	0.968539
STS Mesenchymal-like Undiff.	ZNF99	-0.206614	0.84284	0.960291
CD4+ T memory	ZNF449	-0.0724599	0.842501	0.952998
Monocytes EREG+	CD99L2	-0.0629251	0.842546	0.97571
STS Immunomodulatory	GPRC5B	-0.0746934	0.842823	0.999998
CD8+ Exhausted	COQ7	-0.0551458	0.842487	0.903057
JAK2_high_STS	TNNC2	-0.607749	0.842815	0.999869
CD4+ Tfh	AP1S3	-0.0717989	0.842478	0.925636
M2 TREM2+ SPP1+	GCSAML	-0.131289	0.842521	0.926224
NA	SELENOM	-0.0790182	0.842515	0.9042
STS Mesenchymal-like Contactin+	PCMTD1	-0.0674526	0.842797	0.954819
STS Mesenchymal-like Contactin+	ROR1	-0.197581	0.842794	0.954819
Granulocytes_NIBAN1_TXNIPhi	TOMM34	-0.0786922	0.842507	0.91355
STS Epithelial-like	PRMT6	-0.109719	0.842793	0.917464
DCs CD1c+	ASB2	-0.103518	0.842481	0.971048
CD4+ Th17	ZNF586	-0.0525968	0.84243	0.934832
NA	RACGAP1	-0.087082	0.84247	0.9042
Immunoregulatroy PMNs	ST6GAL1	-0.0688114	0.842469	0.906293
CD4+ Activated	LRP2BP	-0.0680368	0.842414	0.947932
CD8+ Exhausted	TSPYL1	-0.0538782	0.842414	0.903057
Pericytes	FRY	-0.0967857	0.843247	0.99256
Monocytes EREG+	DYNC1H1	-0.059432	0.842456	0.97571
STS Mesenchymal-like Contactin+	PRKAG2	-0.140025	0.842738	0.954819
CD4+ Stressed	CDYL	-0.0551798	0.842402	0.912571
CD36+ CAFs	TTC23L	-0.194687	0.843415	0.992363
CD4+ Tn	SEPSECS	-0.0521566	0.842398	0.938228
Tip Endothelial Cells	C11orf58	-0.0826086	0.843234	0.996401
Matrix CAFs	CLIC4	-0.0545252	0.843412	0.999515
Proinflammatory PMNs	CDH13	-0.106733	0.842426	0.927804
CD4+ T memory	PPP1R9B	-0.0537108	0.842369	0.952998
CD8+ Early Activation	AL078604.4	-0.0884471	0.842365	0.92732
CD4+ T memory	SCAF11	-0.0421066	0.84235	0.952998
Arterial Endothelial Cells	ZC3H4	-0.0904755	0.843178	0.999833
Arterial Endothelial Cells	CARS2	-0.0993849	0.843174	0.999833
Macro SELENOP+ SLC40A1+	GHITM	-0.0563806	0.842379	0.910397
Inflammatory Monocytes	LMAN2	-0.058228	0.842376	0.928374
STS Immunomodulatory	KCNK1	-0.107835	0.842658	0.999998
STS Immunomodulatory	ITGA3	-0.20888	0.842649	0.999998
STS Mesenchymal-like ECM Remodeling	SCAMP2	-0.0494731	0.842644	0.961824
STS Mesenchymal-like ECM Remodeling	ZNF469	-0.234728	0.842642	0.961824
Capillary Venous Endothelial Cells	ARMCX4	-0.0841406	0.843131	0.909235
CD4+ Tfh	ZDHHC3	-0.0464694	0.842294	0.925501
CD36+ CAFs	TTC28	-0.126771	0.843308	0.992363
DCs CD1c+	PPP2R5D	-0.0712998	0.842327	0.971048
CD8+ Stressed	RBM5-AS1	-0.0688029	0.842279	0.927223
Inflammatory Monocytes	PUS7	-0.0640121	0.842326	0.928374
CD8+ Stressed	PTPRF	-0.111715	0.842276	0.927223
CD36+ CAFs	OTUD4	-0.0696414	0.843293	0.992363
STS Myofibroblastic	BTBD7	-0.0497165	0.842597	0.992925
DCs CD1c+	ZNF33A	-0.0579573	0.842306	0.971048
CD4+ Activated	ZSCAN22	-0.0744181	0.842256	0.947932
Granulocytes_NIBAN1_TXNIPhi	DENND5B	-0.0835768	0.842298	0.913445
CD4+ T memory	ARNTL2	-0.0807434	0.842249	0.952998
DCs CD1c+	AC009506.1	-0.0841311	0.842291	0.971048
CD4+ T memory	EML3	-0.0528887	0.842231	0.952998
CD4+ Tfh	SERPINB6	-0.0575692	0.84223	0.925498
STS Epithelial-like	BASP1	-0.114607	0.842559	0.917354
Capillary Venous Endothelial Cells	KDSR	-0.0736819	0.843061	0.909229
Vascular CAFs	ICAM2	-0.0980877	0.843238	0.999737
CD8+ Early Activation	ITPRID2	-0.0515118	0.842212	0.927219
CD8+ Activated	SMYD3	-0.0979641	0.842212	0.914906
CD4+ Stressed	FMNL3	-0.0599205	0.84221	0.912429
DCs CD1c+	FBXL14	-0.091407	0.842256	0.971048
M2 APOC1+ APOE+	ADAMTS17	-0.105226	0.842255	0.932408
CD4+ T memory	IL11RA	-0.0690736	0.842206	0.952998
STS Proangiogenic	AC002398.2	-0.366941	0.842529	0.999994
DCs CD1c+	FUCA1	-0.0882235	0.842236	0.971048
Arterial Endothelial Cells	MON2	-0.0857607	0.84302	0.999833
Monocytes EREG+	EVL	-0.0723553	0.842229	0.97571
CD4+ Activated	GAB1	-0.088739	0.84218	0.947932
Vascular CAFs	LSM1	-0.0888827	0.843197	0.999737
JAK2_high_STS	ZBTB11	-0.180577	0.842514	0.999869
CD36+ CAFs	CNST	-0.0895868	0.843195	0.992363
STS Myofibroblastic	ZBTB45	-0.0752335	0.842511	0.992892
DCs CD1c+	HS3ST3B1	-0.0932829	0.842223	0.971048
Proinflammatory PMNs	MIR548A1HG	-0.129802	0.842221	0.927662
Mastocytes	AL358781.2	-0.103885	0.842221	0.968539
CD4+ Tregs	AL391069.2	-0.104213	0.842172	0.931207
CD4+ Stressed	SPPL3	-0.0723617	0.842168	0.912429
Proinflammatory PMNs	ZGPAT	-0.0536279	0.842214	0.927662
STS Myofibroblastic	UQCR11	-0.0481774	0.842501	0.992892
Matrix CAFs	FBXL15	-0.103304	0.843183	0.999515
M2 APOC1+ APOE+	CAMTA1-DT	-0.0934278	0.842212	0.932408
NA	FBXO7	-0.0606008	0.842211	0.90417
DCs CD1c+	CDH23	-0.0857836	0.842209	0.971048
STS Myofibroblastic	DEDD2	-0.0587043	0.842494	0.992892
Tip Endothelial Cells	RGS2	-0.0875731	0.842994	0.996351
STS CTA high	AC108519.1	-0.326057	0.842481	0.976842
DCs AREG+	ANAPC7	-0.0604423	0.84219	0.943372
CD8+ Stressed	DUSP22	-0.0446952	0.842143	0.92721
DCs AREG+	LAS1L	-0.065631	0.842187	0.943372
Macro SELENOP+ SLC40A1+	APLF	-0.0821376	0.842181	0.910316
Proinflammatory PMNs	LINC00511	-0.121673	0.84217	0.927662
STS Mesenchymal-like Contactin+	HNRNPH1	-0.0701142	0.842448	0.954675
STS Mesenchymal-like ECM Remodeling	RPS6KA3	-0.0600924	0.842446	0.961824
Granulocytes_NIBAN1_TXNIPhi	HDHD5	-0.0754038	0.842153	0.913408
Mastocytes	CDIPT	-0.057124	0.842153	0.968539
CD4+ Tfh	RNF41	-0.0559226	0.842104	0.925441
M2 APOC1+ APOE+	NFXL1	-0.0665693	0.842144	0.932408
Pericytes	RBSN	-0.0904864	0.842933	0.99256
DCs AREG+	C2CD2L	-0.0751991	0.842136	0.943372
CD4+ Tfh	STT3B	-0.0506729	0.842089	0.925441
Mastocytes	ZCCHC9	-0.0637787	0.842134	0.968539
CD8+ Activated	SLC25A51	-0.0493707	0.84208	0.914829
STS Immunomodulatory	WDR82	-0.0411959	0.842412	0.999998
Capillary Venous Endothelial Cells	PAN2	-0.0660097	0.84291	0.909136
Macro SELENOP+ SLC40A1+	AC009093.2	-0.0979361	0.842117	0.910316
JAK2_high_STS	TRIM59	-0.518194	0.842402	0.999869
STS Mesenchymal-like Undiff.	DPP4	-0.211351	0.842398	0.960291
Capillary Venous Endothelial Cells	TM2D1	-0.0572933	0.842899	0.909136
DCs AREG+	PCOLCE	-0.0942623	0.842107	0.943372
STS Immunomodulatory	ANKRD1	-0.180408	0.842374	0.999998
CD36+ CAFs	ADAM32	-0.2087	0.843057	0.992363
CD4+ Th17	MRNIP	-0.0530596	0.842038	0.934718
M2 TREM2+ SPP1+	SNHG6	-0.0648168	0.842082	0.925957
CD4+ T memory	LINC00486	-0.137488	0.842033	0.952998
STS Immunomodulatory	PPP4R1	-0.0702206	0.842364	0.999998
Capillary Venous Endothelial Cells	ARF6	-0.0663089	0.842868	0.909136
CD8+ Stressed	DCTN4	-0.0576576	0.842016	0.927137
CD4+ Tfh	SELENOH	-0.0607653	0.842015	0.925441
Macro SELENOP+ SLC40A1+	LBR	-0.0676809	0.84206	0.910316
Pericytes	UFM1	-0.0579196	0.842846	0.99256
NK cells CD56 high	MED11	-0.0519122	0.842005	0.925519
JAK2_high_STS	PYGB	-0.291288	0.842329	0.999869
STS Myofibroblastic	FAAH2	-0.20336	0.842328	0.992892
Proinflammatory PMNs	ASF1B	-0.0992159	0.842036	0.927662
Arterial Endothelial Cells	TRMT1	-0.0801561	0.842826	0.999833
CD36+ CAFs	TP53TG1	-0.0666438	0.843006	0.992363
DCs CD1c+	GRM7	-0.100852	0.842032	0.971048
CD4+ Stressed	AL022311.1	-0.0793155	0.841983	0.912429
Monocytes EREG+	PHLPP2	-0.0821901	0.842027	0.97571
STS Proangiogenic	ZNF578	-0.171028	0.842306	0.999994
Pericytes	ARMCX3	-0.0697811	0.842805	0.99256
Mastocytes	AC021851.1	-0.100997	0.842009	0.968539
STS Mesenchymal-like Undiff.	PPP1R13B	-0.202497	0.842285	0.960291
DCs AREG+	HEXA	-0.0611403	0.841997	0.943372
Macro SELENOP+ SLC40A1+	NDUFB6	-0.047275	0.841996	0.910316
CD8+ ISG	PDK3	-0.0498862	0.841944	0.924255
Proinflammatory PMNs	FCGBP	-0.172871	0.841991	0.927662
STS Immunomodulatory	DOK5	-0.167724	0.842274	0.999998
CD36+ CAFs	LINC01090	-0.203989	0.842958	0.992363
M2 TREM2+ SPP1+	FZD1	-0.0770413	0.841981	0.925941
STS CTA high	CTDSP2	-0.113241	0.842267	0.976842
Mastocytes	ZNF649	-0.0833942	0.841977	0.968539
Immunoregulatroy PMNs	CLEC4A	-0.0695225	0.841975	0.905821
STS Mesenchymal-like Undiff.	PRDM4	-0.050809	0.842261	0.960291
CD4+ Activated	ARHGAP42	-0.0861093	0.841926	0.947896
STS Mesenchymal-like ECM Remodeling	RIPK1	-0.0824988	0.842259	0.961824
STS Mesenchymal-like ECM Remodeling	KDM1B	-0.0592008	0.842255	0.961824
STS Proangiogenic	LINC00571	-0.394049	0.84225	0.999994
NK cells CD56 low	RPL9	-0.0551455	0.841913	0.961897
STS Epithelial-like	AASDHPPT	-0.0439072	0.842244	0.917098
CD8+ GZMK+ Tm	GLB1	-0.0582867	0.841909	0.91412
Capillary Venous Endothelial Cells	MXRA7	-0.0702675	0.842746	0.909136
Tip Endothelial Cells	STAT2	-0.0890837	0.842744	0.996199
STS CTA high	EIF4ENIF1	-0.0896304	0.842228	0.976842
M2 APOC1+ APOE+	SLC25A42	-0.0889509	0.841939	0.932408
Vascular CAFs	ERAP1	-0.0878689	0.8429	0.999737
CD8+ Stressed	STX5	-0.0531117	0.841879	0.927054
CD4+ Activated	LRTOMT	-0.0701589	0.841877	0.947896
Arterial Endothelial Cells	EHD1	-0.0879703	0.842698	0.999833
CD4+ Tn	GIMAP8	-0.0600662	0.841849	0.93788
STS Mesenchymal-like Contactin+	WTAP	-0.104688	0.842177	0.95453
NK cells CD56 high	UBAC1	-0.0483492	0.841838	0.925402
Mastocytes	CCDC169	-0.104288	0.841884	0.968539
DCs AREG+	LINC01004	-0.112089	0.84188	0.943372
NK cells CD56 low	DPP8	-0.0524969	0.841832	0.961877
JAK2_high_STS	TMEM51	-1.06523	0.842166	0.999869
Monocytes EREG+	RPS6KB1	-0.0578822	0.841877	0.975653
Tip Endothelial Cells	ZDHHC5	-0.082593	0.842667	0.996199
STS Myofibroblastic	OSER1	-0.0859265	0.842157	0.992892
STS Mesenchymal-like ECM Remodeling	SIPA1L3	-0.0856313	0.842154	0.961824
Proinflammatory PMNs	ARNTL2	-0.0960732	0.841859	0.927662
Monocytes EREG+	REV3L	-0.0660142	0.841854	0.975653
Monocytes EREG+	SLC39A1	-0.0632665	0.841838	0.975653
CD8+ Early Activation	SFT2D3	-0.0727106	0.84179	0.926888
NK cells CD56 high	TSC22D3	-0.0828635	0.841789	0.925402
STS Immunomodulatory	WASL	-0.0445917	0.842115	0.999998
Immunoregulatroy PMNs	SPIN1	-0.0600313	0.841825	0.905719
CD4+ Activated	DDX42	-0.047197	0.84177	0.947896
Macro SELENOP+ SLC40A1+	SLC25A36	-0.0502751	0.841813	0.910201
DCs CD1c+	RALGAPB	-0.0607014	0.841811	0.971032
DCs AREG+	KPNA1	-0.0597393	0.841806	0.943372
JAK2_high_STS	RPH3AL	-0.977965	0.842092	0.999869
DCs CD1c+	AC110285.2	-0.103789	0.841799	0.971032
Granulocytes_NIBAN1_TXNIPhi	CYB5D2	-0.0826045	0.841795	0.913262
DCs AREG+	FRMD4B	-0.0647291	0.841785	0.943372
CD8+ Early Activation	NSD1	-0.0447279	0.841738	0.926888
Pericytes	AC110611.2	-0.115691	0.842573	0.99256
Pericytes	CCT6A	-0.0862001	0.842571	0.99256
JAK2_high_STS	AC239809.3	-0.665175	0.842063	0.999869
DCs AREG+	LINC01353	-0.113041	0.841773	0.943372
CD4+ T memory	UBE4B	-0.0638815	0.841724	0.952789
NK cells CD56 low	ITPKB-AS1	-0.0695999	0.841724	0.961826
STS Epithelial-like	UNK	-0.0478602	0.842057	0.91701
CD8+ Early Activation	RCAN3	-0.0513977	0.841713	0.926888
CD8+ Early Activation	FECH	-0.0680576	0.841712	0.926888
NK cells CD56 low	LMTK2	-0.0635309	0.841712	0.961826
STS Mesenchymal-like Undiff.	MAP3K21	-0.188199	0.842045	0.960291
DCs CD1c+	AC006141.1	-0.0754431	0.841747	0.971032
CD4+ T memory	HIST3H2A	-0.0584288	0.841697	0.952789
Vascular CAFs	SEC24A	-0.0765412	0.842714	0.999737
Pericytes	VPS26A	-0.090737	0.84251	0.99256
STS Mesenchymal-like Contactin+	ITGAE	-0.0908002	0.842003	0.95453
CD4+ Tn	C2CD4D-AS1	-0.0760114	0.841661	0.937821
DCs CD1c+	NIPSNAP1	-0.0750658	0.841698	0.971032
Inflammatory Monocytes	POLD4	-0.0532493	0.841697	0.927939
Vascular CAFs	CD93	-0.106409	0.842668	0.999737
NK cells CD56 low	UROS	-0.0554886	0.841646	0.961826
STS Epithelial-like	RBMS2	-0.0562827	0.841977	0.917006
JAK2_high_STS	RARA-AS1	-0.751565	0.841973	0.999869
STS Proangiogenic	RPL13	-0.113748	0.841973	0.999994
CD8+ Stressed	AL133330.1	-0.0545271	0.841633	0.926917
Mastocytes	GATD3A	-0.0856085	0.841663	0.968539
Monocytes EREG+	ZNF230	-0.101954	0.841655	0.975653
Matrix CAFs	ZNF415	-0.142922	0.842627	0.999515
Vascular CAFs	XACT	-0.199351	0.842624	0.999737
Vascular CAFs	NOTCH2NLA	-0.0874338	0.842623	0.999737
STS Epithelial-like	C9orf72	-0.0794972	0.841928	0.917006
Mastocytes	ERBB4	-0.0982744	0.841635	0.968539
Granulocytes_NIBAN1_TXNIPhi	ZNF236	-0.0788827	0.841623	0.913136
Matrix CAFs	ZNF718	-0.172166	0.842595	0.999515
Vascular CAFs	AC011586.2	-0.194092	0.842591	0.999737
Matrix CAFs	MAP3K5	-0.106251	0.84259	0.999515
STS Immunomodulatory	CA9	-0.17241	0.841904	0.999998
CD36+ CAFs	TRAPPC6B	-0.0892902	0.842587	0.992363
STS Proangiogenic	CD79A	-0.335156	0.841896	0.999994
CD4+ T memory	AC009522.1	-0.0767898	0.841558	0.952789
Immunoregulatroy PMNs	LTC4S	-0.0967616	0.841605	0.905542
DCs CD1c+	UTP23	-0.0489584	0.841593	0.971032
STS CTA high	RANBP3L	-0.308261	0.841881	0.976842
Monocytes EREG+	LINC00923	-0.0993942	0.841583	0.975653
STS Immunomodulatory	DLST	-0.0560723	0.841861	0.999998
CD36+ CAFs	TINF2	-0.0856231	0.842541	0.992363
JAK2_high_STS	VAT1	-0.197232	0.841852	0.999869
Capillary Venous Endothelial Cells	EDNRB	-0.126552	0.842357	0.909027
STS CTA high	CD63	-0.143163	0.841847	0.976842
Tip Endothelial Cells	DHODH	-0.0853649	0.842351	0.996195
CD4+ Tregs	AC126121.3	-0.0766703	0.841508	0.930946
CD4+ Th17	MYO5A	-0.0529456	0.841486	0.934459
CD4+ T memory	SIK2	-0.0867692	0.841475	0.952789
DCs AREG+	CUEDC2	-0.0555073	0.841511	0.943372
CD8+ Exhausted	DYM	-0.0736328	0.841461	0.902238
Immunoregulatroy PMNs	CALM2	-0.0594221	0.841501	0.905518
CD36+ CAFs	MPC1	-0.0556906	0.842475	0.992363
CD8+ ISG	FKTN	-0.0650972	0.841447	0.924104
Tip Endothelial Cells	MICOS13	-0.0817088	0.842281	0.996195
CD4+ Stressed	PLCG2	-0.117357	0.84144	0.912049
Arterial Endothelial Cells	SRSF9	-0.0633727	0.842278	0.999833
CD4+ T memory	AL121935.2	-0.0928905	0.841435	0.952789
CD4+ Stressed	DTNB	-0.08943	0.841426	0.912049
CD8+ Early Activation	AP002433.2	-0.0706948	0.841424	0.926821
NA	CRLS1	-0.0747819	0.841463	0.903523
STS Mesenchymal-like Contactin+	HAS3	-0.240691	0.84175	0.954448
CD8+ Early Activation	AC007114.2	-0.0734211	0.841413	0.926821
Pericytes	STAM	-0.0884846	0.842251	0.99256
STS CTA high	ATXN2	-0.0957152	0.841743	0.976842
JAK2_high_STS	CPEB3	-0.495378	0.84174	0.999869
Monocytes EREG+	TTBK2	-0.0542264	0.841449	0.975653
DCs AREG+	YEATS2	-0.0584098	0.841448	0.943372
Pericytes	UQCRB	-0.0611944	0.84224	0.99256
STS Immunomodulatory	GPR135	-0.143578	0.841729	0.999998
Matrix CAFs	PDRG1	-0.113772	0.842411	0.999515
DCs CD1c+	AC011511.5	-0.10343	0.841433	0.971008
Mastocytes	ITPRIPL1	-0.101109	0.841427	0.968539
STS Proangiogenic	LINC00535	-0.337007	0.841712	0.999994
DCs CD1c+	C12orf40	-0.101456	0.841419	0.971008
NK cells CD56 low	TBC1D31	-0.0617631	0.841371	0.961639
Tip Endothelial Cells	NUDT8	-0.114857	0.842196	0.996195
Macro SELENOP+ SLC40A1+	PIM1	-0.0797734	0.8414	0.909814
STS Myofibroblastic	AL356481.1	-0.134477	0.841685	0.992801
STS Epithelial-like	ACKR1	-0.233074	0.841681	0.916833
Pericytes	GAR1	-0.0831074	0.842172	0.99256
Vascular CAFs	MBNL3	-0.159364	0.842352	0.999737
STS Mesenchymal-like ECM Remodeling	EXOC8	-0.10946	0.841662	0.961756
CD4+ Tn	QPCT	-0.0796026	0.841319	0.937633
Arterial Endothelial Cells	IRAK3	-0.106732	0.842156	0.999833
Monocytes EREG+	ZNF567	-0.0879974	0.841359	0.975653
Matrix CAFs	TMEM106B	-0.0684914	0.842327	0.999515
STS Mesenchymal-like Undiff.	RNASEH2B	-0.0457491	0.841636	0.960134
Granulocytes_NIBAN1_TXNIPhi	C4orf33	-0.0712942	0.841345	0.912895
Arterial Endothelial Cells	SDE2	-0.100364	0.842135	0.999833
Capillary Venous Endothelial Cells	FBXO7	-0.0612137	0.842135	0.908857
CD36+ CAFs	AC079298.3	-0.254961	0.842314	0.992363
Tip Endothelial Cells	IL1R1	-0.134139	0.842126	0.996195
Arterial Endothelial Cells	IMPACT	-0.0806599	0.842121	0.999833
CD8+ ISG	NPHP4	-0.0731362	0.841278	0.924052
CD4+ Tfh	AC139530.1	-0.0702487	0.841278	0.92506
Macro SELENOP+ SLC40A1+	REST	-0.0515493	0.841324	0.909793
Pericytes	SQOR	-0.0960002	0.84211	0.99256
CD8+ ISG	STARD9	-0.0809328	0.841262	0.924052
Mastocytes	GPC4	-0.100438	0.841308	0.968539
Tip Endothelial Cells	ZNF141	-0.076668	0.842097	0.996195
STS Immunomodulatory	AC114763.1	-0.244047	0.841588	0.999998
JAK2_high_STS	KNL1	-1.55235	0.841581	0.999869
Vascular CAFs	SNRPB	-0.0588699	0.842266	0.999737
STS Mesenchymal-like Undiff.	DLGAP1-AS2	-0.199712	0.841575	0.960134
NA	AL161421.1	-0.102222	0.841285	0.903474
CD8+ Early Activation	MCAT	-0.0714842	0.841238	0.92675
CD4+ Activated	LETM2	-0.0652657	0.841226	0.947593
STS Mesenchymal-like ECM Remodeling	PELO	-0.0645926	0.841559	0.961756
CD4+ Activated	TMEM241	-0.0670532	0.841222	0.947593
STS Epithelial-like	TEDC1	-0.139295	0.841558	0.916757
Mastocytes	E2F6	-0.0620221	0.84126	0.968539
Arterial Endothelial Cells	ATP5F1B	-0.0566958	0.842055	0.999833
Tip Endothelial Cells	SBF2	-0.100681	0.842052	0.996195
STS Immunomodulatory	LRGUK	-0.246892	0.841525	0.999998
Monocytes EREG+	TM4SF1	-0.109924	0.841232	0.975653
STS Immunomodulatory	PLXNA4	-0.256303	0.841516	0.999998
NK cells CD56 high	MT-ND1	-0.0513978	0.841178	0.925074
Pericytes	BCORL1	-0.0790944	0.842019	0.99256
CD4+ Stressed	LINC00200	-0.0820703	0.841174	0.912021
Monocytes EREG+	SLC6A8	-0.0882706	0.841216	0.975653
STS Myofibroblastic	FES	-0.0816043	0.841481	0.992801
Pericytes	PRR29	-0.115168	0.841986	0.99256
STS Mesenchymal-like Undiff.	COPS7B	-0.0612781	0.841478	0.960134
Vascular CAFs	HAND2-AS1	-0.186914	0.84216	0.999737
Mastocytes	MOCS1	-0.103305	0.841169	0.968539
Vascular CAFs	RAB26	-0.202534	0.842143	0.999737
CD4+ Stressed	OAZ2	-0.055494	0.841118	0.912021
CD8+ Early Activation	LMAN2L	-0.0717224	0.841117	0.926684
Monocytes EREG+	LMAN2L	-0.0854854	0.841158	0.975653
Vascular CAFs	TMEM214	-0.0774724	0.842134	0.999737
CD4+ Tfh	AMBRA1	-0.105072	0.841105	0.92506
CD4+ Th17	NEMF	-0.0467037	0.841098	0.934376
CD8+ Stressed	RNF135	-0.0675868	0.84109	0.926587
CD8+ ISG	NEIL1	-0.0879431	0.841086	0.924041
Tip Endothelial Cells	PPDPF	-0.0506845	0.841927	0.996195
STS Mesenchymal-like Contactin+	UQCC2	-0.0937079	0.841414	0.954319
CD8+ ISG	AL096803.2	-0.0737337	0.841071	0.924041
Arterial Endothelial Cells	APOC1	-0.145933	0.841911	0.999833
STS Myofibroblastic	ANXA8	-0.222697	0.841401	0.992801
CD36+ CAFs	PPCS	-0.0581214	0.842086	0.992363
Immunoregulatroy PMNs	COMMD6	-0.062051	0.841105	0.905242
Macro SELENOP+ SLC40A1+	C19orf48	-0.0645523	0.841104	0.909614
CD4+ Activated	ST3GAL4	-0.0865026	0.841056	0.947593
Matrix CAFs	ADH5	-0.0490929	0.842072	0.999515
STS Proangiogenic	CENPF	-0.297989	0.841383	0.999994
Immunoregulatroy PMNs	ZNRD1	-0.0585961	0.841093	0.905242
NA	MRPL51	-0.0647623	0.841083	0.903325
Capillary Venous Endothelial Cells	AC104031.1	-0.0754666	0.841877	0.908649
Immunoregulatroy PMNs	PDE4C	-0.117852	0.841079	0.905242
STS Mesenchymal-like Contactin+	DYNC1I2	-0.079204	0.841367	0.954319
STS Immunomodulatory	ANKRD55	-0.181244	0.841367	0.999998
Granulocytes_NIBAN1_TXNIPhi	MRPS10	-0.0650644	0.841076	0.912664
CD8+ Stressed	MAF	-0.0683104	0.841028	0.926587
STS Immunomodulatory	JCHAIN	-0.347843	0.841364	0.999998
STS Mesenchymal-like Contactin+	AC097520.2	-0.242217	0.841363	0.954319
CD4+ Tn	ARID4A	-0.0468705	0.841026	0.937444
STS Epithelial-like	BANP	-0.0772592	0.841354	0.916593
CD8+ Early Activation	BRD7	-0.0462345	0.841011	0.926635
STS Myofibroblastic	FAM160A2	-0.0511148	0.841339	0.992801
STS Mesenchymal-like Contactin+	RNF181	-0.112479	0.841339	0.954319
CD8+ Stressed	NRROS	-0.0792644	0.841002	0.926587
STS Immunomodulatory	ZNF143	-0.0548679	0.841336	0.999998
CD4+ Tfh	AC091271.1	-0.0626833	0.840994	0.92506
CD36+ CAFs	E4F1	-0.0964191	0.842014	0.992363
Granulocytes_NIBAN1_TXNIPhi	KLHDC3	-0.0621282	0.841036	0.912664
Vascular CAFs	TP53I3	-0.0851604	0.842013	0.999737
STS Mesenchymal-like Undiff.	SEPTIN6	-0.080806	0.841324	0.960096
Pericytes	OGA	-0.0817941	0.841831	0.99256
STS Proangiogenic	POLR1D	-0.124941	0.841319	0.999994
M2 APOC1+ APOE+	DLAT	-0.074568	0.841025	0.93166
STS Epithelial-like	RHOU	-0.118158	0.841308	0.916593
Arterial Endothelial Cells	ERO1B	-0.0967609	0.841812	0.999833
DCs CD1c+	LINC01358	-0.100919	0.841007	0.970928
STS Myofibroblastic	CLU	-0.212485	0.841293	0.992801
CD8+ Early Activation	AL157395.1	-0.0767214	0.840956	0.926635
NK cells CD56 high	LDOC1	-0.0778325	0.840955	0.924899
CD4+ Th17	TUB	-0.0737884	0.840944	0.934376
CD4+ Stressed	SH2D1B	-0.0960515	0.840942	0.911906
CD8+ ISG	UBXN2B	-0.0607007	0.840942	0.924041
Monocytes EREG+	PCTP	-0.0625545	0.840968	0.975653
Mastocytes	FBXO36	-0.0955929	0.840954	0.968539
STS Proangiogenic	AC008440.2	-0.323716	0.841233	0.999994
CD8+ Stressed	NHSL2	-0.0561524	0.840895	0.926587
STS Mesenchymal-like ECM Remodeling	FAM155A	-0.212732	0.841229	0.961562
STS Proangiogenic	LINC00458	-0.345391	0.841219	0.999994
STS Myofibroblastic	ANKRD49	-0.0808903	0.841218	0.992801
CD4+ T memory	CUL3	-0.0524859	0.840877	0.952702
CD36+ CAFs	FAM13C	-0.113614	0.841899	0.992363
Tip Endothelial Cells	SELENOW	-0.0606003	0.841718	0.996195
CD8+ Activated	AC244213.1	-0.0551642	0.840873	0.914235
CD4+ Tfh	SAR1B	-0.0544005	0.840869	0.92506
M2 APOC1+ APOE+	DARS2	-0.0688055	0.840907	0.931593
Mastocytes	ABCA7	-0.0728752	0.840903	0.968539
STS Epithelial-like	ASS1	-0.198899	0.84119	0.91653
Matrix CAFs	ZBTB24	-0.0958841	0.841876	0.999515
CD4+ Tfh	ZNF721	-0.0554152	0.840849	0.92506
Mastocytes	ILRUN	-0.0650279	0.840895	0.968539
CD4+ Th17	PCBD1	-0.0533351	0.840846	0.934369
DCs CD1c+	ZBTB26	-0.0995151	0.840891	0.970887
STS Immunomodulatory	JHY	-0.276943	0.841179	0.999998
Pericytes	ZBTB4	-0.0803494	0.841686	0.99256
CD4+ T memory	TRIM41	-0.053513	0.840818	0.952702
Immunoregulatroy PMNs	INTS9	-0.0644307	0.840862	0.90516
Monocytes EREG+	ZNF85	-0.0978625	0.840862	0.975653
STS Epithelial-like	HOXC5	-0.176555	0.84115	0.91653
CD4+ T memory	ZNRF3	-0.0706917	0.840804	0.952702
CD4+ Tregs	CD83	-0.062248	0.840801	0.930791
CD36+ CAFs	GPAA1	-0.0767161	0.841825	0.992363
STS Mesenchymal-like Undiff.	TRNP1	-0.216015	0.841135	0.959943
Pericytes	TNFRSF1B	-0.0899815	0.84164	0.99256
CD4+ Tregs	DUSP12	-0.0469543	0.840795	0.930791
Tip Endothelial Cells	BLVRB	-0.0904833	0.841634	0.996195
CD4+ T memory	AL136987.1	-0.0639173	0.840788	0.952702
Vascular CAFs	AREG	-0.130363	0.841796	0.999737
Matrix CAFs	ERC1	-0.0945944	0.841795	0.999515
DCs CD1c+	FMO4	-0.092433	0.84081	0.970887
Proinflammatory PMNs	EXOC8	-0.0822932	0.840809	0.92696
Monocytes EREG+	LONP2	-0.0522942	0.840807	0.975653
CD4+ Activated	BMPR1A	-0.0779888	0.840749	0.947593
Vascular CAFs	BUD23	-0.0588829	0.841775	0.999737
Inflammatory Monocytes	RBFOX3	-0.103855	0.840794	0.927381
JAK2_high_STS	SNTB2	-0.144074	0.841084	0.999869
M2 APOC1+ APOE+	HBP1	-0.052839	0.840781	0.931517
CD4+ T memory	NCK1	-0.0426888	0.84073	0.952702
Proinflammatory PMNs	RBM25	-0.04803	0.840775	0.92696
Granulocytes_NIBAN1_TXNIPhi	USP20	-0.0966362	0.840774	0.912527
Proinflammatory PMNs	STAU2	-0.0702628	0.84077	0.92696
DCs AREG+	MMP25	-0.138296	0.840769	0.943074
M2 APOC1+ APOE+	AC006994.2	-0.0803987	0.840762	0.931517
STS Mesenchymal-like ECM Remodeling	ZNF257	-0.217351	0.84105	0.961562
CD4+ Tfh	C19orf48	-0.0592457	0.840699	0.92506
CD4+ Tregs	AMBRA1	-0.0981348	0.840698	0.930791
Matrix CAFs	TRAF3IP2-AS1	-0.104225	0.841718	0.999515
STS CTA high	RASL12	-0.27109	0.841025	0.976613
CD8+ Activated	HDAC6	-0.069565	0.840687	0.914138
JAK2_high_STS	UBALD1	-0.365551	0.841022	0.999869
STS Mesenchymal-like Undiff.	EYA2	-0.307162	0.841017	0.959937
STS Epithelial-like	DNAJB4	-0.0475361	0.840999	0.91653
M2 APOC1+ APOE+	ADK	-0.0819448	0.840699	0.931517
Matrix CAFs	IAH1	-0.0999466	0.841678	0.999515
CD36+ CAFs	TOP3A	-0.0898104	0.841677	0.992363
STS Mesenchymal-like Contactin+	IFIT2	-0.173501	0.840987	0.954319
DCs AREG+	ZNF598	-0.0691048	0.840687	0.943074
Mastocytes	AC008273.1	-0.101883	0.840687	0.968539
M2 APOC1+ APOE+	CCN5	-0.114453	0.84068	0.931517
Inflammatory Monocytes	AC079866.2	-0.0989111	0.840675	0.927312
CD4+ Th17	ST6GALNAC2	-0.0752951	0.840626	0.934193
NA	GPN3	-0.0681116	0.840667	0.903119
DCs CD1c+	CELA2B	-0.102136	0.840656	0.970887
CD4+ T memory	AC083862.3	-0.0598038	0.840603	0.952702
CD36+ CAFs	IGFBP4	-0.115944	0.841629	0.992363
Mastocytes	JRKL	-0.0699769	0.840645	0.968539
NK cells CD56 low	ARL1	-0.055666	0.840594	0.961112
CD4+ Tfh	PPIG	-0.0554026	0.840586	0.925027
CD8+ ISG	ARAP2	-0.0540901	0.840565	0.923765
NK cells CD56 high	VPS11	-0.0494377	0.84056	0.924823
CD8+ Exhausted	GPANK1	-0.0634863	0.840556	0.901621
Proinflammatory PMNs	MFAP5	-0.151459	0.8406	0.926917
CD8+ Stressed	LINC02055	-0.0890701	0.840551	0.926396
CD36+ CAFs	PTCD3	-0.0856077	0.841579	0.992363
Inflammatory Monocytes	ZNF226	-0.0647827	0.840596	0.927288
CD4+ T memory	AL138930.1	-0.069456	0.840537	0.952702
Immunoregulatroy PMNs	PIK3IP1	-0.0859841	0.840582	0.904918
STS Myofibroblastic	LINC00641	-0.0948016	0.840869	0.992801
M2 TREM2+ SPP1+	TAF3	-0.0585099	0.84057	0.925136
Pericytes	MCUR1	-0.099123	0.841368	0.99256
CD8+ Activated	LYRM2	-0.0583272	0.840519	0.914046
Tip Endothelial Cells	POC5	-0.0848842	0.841365	0.996195
STS Mesenchymal-like Contactin+	TAGAP	-0.220299	0.840843	0.954319
Tip Endothelial Cells	ODR4	-0.0922952	0.841346	0.996195
CD8+ Activated	GGPS1	-0.0536105	0.840484	0.914046
Monocytes EREG+	TMEM99	-0.0937482	0.840527	0.975653
Arterial Endothelial Cells	SIAH2	-0.0687187	0.841327	0.999833
CD4+ Tfh	MEAK7	-0.0738105	0.84048	0.924978
JAK2_high_STS	SSH3	-0.597308	0.840815	0.999869
Capillary Venous Endothelial Cells	TOX4	-0.0767958	0.841323	0.90826
Tip Endothelial Cells	GAREM1	-0.20718	0.841306	0.996195
CD4+ Activated	YAF2	-0.0581673	0.840458	0.94757
CD4+ Activated	MIB1	-0.0570661	0.840458	0.94757
DCs AREG+	SMIM20	-0.0540845	0.840502	0.943074
Matrix CAFs	RBM15	-0.0948055	0.841482	0.999515
STS Myofibroblastic	LNCOG	-0.248706	0.840788	0.992801
CD8+ Early Activation	LINC01133	-0.117924	0.840449	0.926351
Granulocytes_NIBAN1_TXNIPhi	THEMIS2	-0.0725708	0.840488	0.91239
CD4+ Tregs	ZNF836	-0.0515419	0.840436	0.930786
Tip Endothelial Cells	SSTR2	-0.148509	0.841282	0.996195
Granulocytes_NIBAN1_TXNIPhi	PUS1	-0.0808081	0.840481	0.91239
STS Immunomodulatory	TNS1	-0.0793893	0.840771	0.999998
Macro SELENOP+ SLC40A1+	TRIM13	-0.0506674	0.840478	0.909178
STS Myofibroblastic	PLA2G6	-0.12283	0.840766	0.992801
CD8+ Stressed	SWAP70	-0.0668598	0.840427	0.926387
CD8+ Early Activation	AIM2	-0.0611863	0.840416	0.926351
JAK2_high_STS	GNL1	-0.154484	0.840753	0.999869
STS Immunomodulatory	SORBS2	-0.141652	0.840752	0.999998
STS Mesenchymal-like ECM Remodeling	KCTD18	-0.052647	0.840752	0.961481
Immunoregulatroy PMNs	FUCA2	-0.0527245	0.840458	0.904904
Proinflammatory PMNs	ZNF765	-0.0753475	0.84045	0.926814
JAK2_high_STS	THUMPD2	-0.265435	0.84074	0.999869
CD4+ T memory	LIMCH1	-0.108808	0.840401	0.952702
Mastocytes	AC069243.1	-0.103578	0.840447	0.968539
CD4+ Tfh	CDIP1	-0.0569887	0.840394	0.92495
DCs CD1c+	AC019080.1	-0.102898	0.840439	0.970752
CD4+ Stressed	ARSB	-0.0906526	0.840391	0.911562
Arterial Endothelial Cells	RBM8A	-0.10191	0.841236	0.999833
STS Mesenchymal-like Undiff.	BEST1	-0.0956103	0.84072	0.959788
JAK2_high_STS	DTL	-1.1685	0.84072	0.999869
STS Immunomodulatory	ALAS1	-0.0418133	0.840709	0.999998
DCs CD1c+	ERCC6L2	-0.0538992	0.840416	0.970752
Proinflammatory PMNs	ERGIC2	-0.0552571	0.840416	0.926814
NK cells CD56 low	CKAP2	-0.0604594	0.840366	0.961068
DCs AREG+	MTSS1	-0.0804364	0.840413	0.943074
Granulocytes_NIBAN1_TXNIPhi	RAB2A	-0.0557349	0.840409	0.91239
M2 APOC1+ APOE+	PLA2G12A	-0.0654548	0.840406	0.931517
CD4+ Tn	WDPCP	-0.0811724	0.840356	0.936835
CD8+ GZMK+ Tm	CENPK	-0.0583835	0.840345	0.912814
CD4+ Stressed	ECHS1	-0.058194	0.840332	0.911562
M2 APOC1+ APOE+	AC015923.1	-0.100924	0.840379	0.931517
CD8+ Stressed	NIPAL1	-0.0808016	0.840327	0.926351
NK cells CD56 high	F12	-0.0780441	0.840326	0.924674
Granulocytes_NIBAN1_TXNIPhi	C14orf119	-0.0547299	0.840365	0.91239
CD8+ Early Activation	LINC00534	-0.0673571	0.840311	0.926332
CD8+ GZMK+ Tm	ZMYND8	-0.0529555	0.84031	0.912814
DCs AREG+	PTK2B	-0.0789978	0.840356	0.943074
CD8+ Activated	RAB33A	-0.0577711	0.840305	0.914046
CD4+ T memory	SCOC-AS1	-0.108821	0.840301	0.952687
Vascular CAFs	TRMT10A	-0.0709572	0.841329	0.999737
Tip Endothelial Cells	CAMSAP2	-0.0813678	0.841142	0.996195
CD36+ CAFs	MON1B	-0.0884356	0.841322	0.992363
Vascular CAFs	AL513327.1	-0.199477	0.841315	0.999737
STS Epithelial-like	AC100801.1	-0.202571	0.840622	0.916375
DCs CD1c+	MCM4	-0.0818946	0.840323	0.970752
STS Myofibroblastic	GLI1	-0.22039	0.840611	0.992801
NA	MAMLD1	-0.16774	0.840316	0.902966
NK cells CD56 low	LAMA2	-0.0827982	0.840265	0.961025
STS Mesenchymal-like Undiff.	MRPL9	-0.086967	0.840602	0.959788
Immunoregulatroy PMNs	HAUS3	-0.062353	0.840308	0.904862
CD4+ Tfh	MIGA1	-0.0563195	0.84026	0.92495
Pericytes	MTFR1	-0.0968572	0.841107	0.99256
Macro SELENOP+ SLC40A1+	MZT2A	-0.058907	0.840298	0.909164
STS Myofibroblastic	AC008764.8	-0.0984612	0.840587	0.992801
Arterial Endothelial Cells	BPTF	-0.0527123	0.841087	0.999833
DCs CD1c+	RAB11FIP4	-0.0960802	0.840277	0.970752
STS Proangiogenic	BCORL1	-0.159391	0.840552	0.999994
Vascular CAFs	TSHZ3	-0.100276	0.841241	0.999737
Monocytes EREG+	AC027018.1	-0.112087	0.840257	0.975633
CD8+ Exhausted	ZNF718	-0.0732422	0.840201	0.901332
Inflammatory Monocytes	LINC01033	-0.0959616	0.840239	0.92707
CD4+ Tfh	AC010275.1	-0.0801012	0.84019	0.92495
STS Immunomodulatory	FLACC1	-0.170453	0.840527	0.999998
M2 APOC1+ APOE+	NAXD	-0.0706343	0.840235	0.931517
CD36+ CAFs	TBC1D8	-0.190586	0.841211	0.992363
Vascular CAFs	GAS2L3	-0.14558	0.841209	0.999737
STS Proangiogenic	NOL12	-0.117135	0.840516	0.999994
STS CTA high	CSRP1	-0.200404	0.840509	0.976431
Tip Endothelial Cells	PSMD12	-0.0751903	0.84101	0.996195
NK cells CD56 high	CASP1	-0.0548561	0.840159	0.924557
CD4+ Th17	AC006001.2	-0.0665583	0.840154	0.933923
STS Myofibroblastic	TUBB2B	-0.2653	0.84049	0.992801
STS Myofibroblastic	RAD51AP1	-0.137661	0.840487	0.992801
STS Mesenchymal-like Undiff.	H2AFV	-0.0792674	0.840485	0.959774
M2 APOC1+ APOE+	PTER	-0.0641599	0.840192	0.931517
Pericytes	ZNF160	-0.0925582	0.84099	0.99256
DCs AREG+	FBXL18	-0.09435	0.840186	0.943067
Proinflammatory PMNs	NXT2	-0.0751603	0.840186	0.926814
Arterial Endothelial Cells	FAM210B	-0.0893116	0.840987	0.999833
STS Immunomodulatory	SGIP1	-0.28096	0.840476	0.999998
CD4+ Th17	GEMIN4	-0.0686476	0.840137	0.933923
STS Immunomodulatory	VAV3	-0.243281	0.840476	0.999998
Tip Endothelial Cells	IGHM	-0.237818	0.840984	0.996195
STS Mesenchymal-like ECM Remodeling	COX18	-0.0427686	0.840473	0.961454
CD8+ Stressed	TMEM176B	-0.0863166	0.840132	0.92627
DCs CD1c+	FCMR	-0.0967152	0.840177	0.970723
CD36+ CAFs	P2RY8	-0.207996	0.84116	0.992363
STS Myofibroblastic	PAK4	-0.100436	0.84046	0.992801
CD4+ T memory	PAPPA	-0.120861	0.840116	0.952549
CD8+ Stressed	LIMA1	-0.0555706	0.840113	0.92627
STS Mesenchymal-like Undiff.	AC092839.1	-0.189167	0.840436	0.959774
Vascular CAFs	SCAMP3	-0.0831146	0.841118	0.999737
CD4+ Tregs	PRG4	-0.119063	0.840082	0.930666
CD4+ Activated	FAM227B	-0.0687869	0.840065	0.947334
DCs CD1c+	INTS8	-0.0634782	0.840106	0.970723
Proinflammatory PMNs	AC083855.2	-0.079874	0.840103	0.926814
STS Immunomodulatory	SHLD1	-0.0715729	0.84039	0.999998
CD4+ Activated	C20orf194	-0.0643153	0.840051	0.947334
CD8+ Activated	HIST1H2BF	-0.0769629	0.840049	0.913927
CD4+ Activated	PIK3R4	-0.0606091	0.840036	0.947334
CD4+ Tregs	ZNF782	-0.0676854	0.840033	0.930666
CD4+ Tregs	AC002558.3	-0.0688987	0.840032	0.930666
Tip Endothelial Cells	ACSL5	-0.0783515	0.840881	0.996195
CD36+ CAFs	ANXA11	-0.0650181	0.841062	0.992363
CD4+ Activated	SUPT3H	-0.0649548	0.840025	0.947334
M2 TREM2+ SPP1+	CNOT7	-0.0581243	0.840072	0.924836
Monocytes EREG+	CHN2	-0.0799796	0.840067	0.975633
STS Mesenchymal-like Undiff.	AC026894.1	-0.166593	0.840358	0.959774
STS Myofibroblastic	TMC4	-0.153683	0.840354	0.992801
CD36+ CAFs	AC097376.3	-0.092065	0.841047	0.992363
STS Mesenchymal-like Contactin+	TUBB2A	-0.158993	0.840354	0.954041
STS Myofibroblastic	RGS20	-0.238033	0.840344	0.992801
Monocytes EREG+	KAT14	-0.0973569	0.840046	0.975633
M2 TREM2+ SPP1+	AGO4	-0.0715087	0.840046	0.924836
CD4+ Activated	CCDC134	-0.0716327	0.839988	0.947334
Mastocytes	MOCOS	-0.10356	0.840032	0.968447
CD4+ Tregs	ARSK	-0.052591	0.839983	0.930666
Pericytes	PSMA3	-0.0677275	0.840832	0.99256
CD8+ GZMK+ Tm	NCKAP1	-0.0569972	0.839982	0.912614
CD36+ CAFs	SEPTIN6	-0.0875119	0.841013	0.992363
DCs AREG+	PROK2	-0.170245	0.840027	0.943012
DCs AREG+	WDR26	-0.0570581	0.840024	0.943012
CD4+ Tregs	UBN2	-0.0597343	0.839974	0.930666
Proinflammatory PMNs	GREM1	-0.104139	0.840013	0.926814
CD36+ CAFs	ACTR8	-0.0870526	0.840997	0.992363
Arterial Endothelial Cells	MRPL16	-0.0894052	0.840815	0.999833
Mastocytes	EYA3	-0.080518	0.84001	0.968447
NK cells CD56 high	PARK7	-0.0568618	0.839957	0.924501
Arterial Endothelial Cells	HFE	-0.0987288	0.840803	0.999833
CD4+ Activated	PHTF2	-0.0546298	0.839943	0.947334
STS Proangiogenic	TBCEL	-0.124082	0.840274	0.999994
CD4+ Stressed	CASP8	-0.0511695	0.839935	0.911262
STS Mesenchymal-like ECM Remodeling	CROCC	-0.129548	0.84027	0.961377
CD36+ CAFs	CADM3	-0.219046	0.840959	0.992363
STS Epithelial-like	MAP4K4	-0.0675676	0.840265	0.916159
Vascular CAFs	ST6GAL1	-0.228261	0.840955	0.999737
JAK2_high_STS	BDKRB2	-1.23025	0.840248	0.999869
CD36+ CAFs	AP006621.3	-0.141413	0.840941	0.992363
CD4+ Tn	AL355001.1	-0.071767	0.839902	0.93651
Proinflammatory PMNs	SENP7	-0.0767171	0.839941	0.926814
CD4+ Th17	RGMB	-0.0805174	0.839885	0.933778
CD4+ Stressed	ZBTB39	-0.073087	0.839884	0.911262
Proinflammatory PMNs	DLGAP1-AS1	-0.0667198	0.839929	0.926814
Inflammatory Monocytes	DENND6A-AS1	-0.0918806	0.839929	0.926802
Pericytes	ANKRD13C	-0.103988	0.840729	0.99256
M2 TREM2+ SPP1+	BX255925.3	-0.100966	0.83992	0.924795
Pericytes	ELP5	-0.0948296	0.84072	0.99256
NK cells CD56 high	LRRC23	-0.0629989	0.839867	0.924501
STS Epithelial-like	UBE3B	-0.0368978	0.840197	0.916143
Macro SELENOP+ SLC40A1+	RBM5	-0.0496478	0.839904	0.908858
STS Mesenchymal-like Undiff.	NR1D2	-0.0820973	0.840195	0.959774
STS Mesenchymal-like ECM Remodeling	THAP7-AS1	-0.122567	0.840193	0.961353
STS Mesenchymal-like Undiff.	BCL11B	-0.215365	0.840186	0.959774
STS Myofibroblastic	LINC00900	-0.195702	0.840169	0.992801
CD36+ CAFs	TMEM72-AS1	-0.22149	0.840862	0.992363
DCs CD1c+	AL391832.4	-0.111582	0.839871	0.970575
NA	C1orf131	-0.0694399	0.839857	0.902533
JAK2_high_STS	AP005329.3	-0.806751	0.840141	0.999869
Capillary Venous Endothelial Cells	CMTM1	-0.159513	0.840651	0.907883
CD4+ Tregs	HIST1H2BK	-0.0832421	0.839796	0.930666
NK cells CD56 low	DIAPH2	-0.0667111	0.839772	0.960749
Monocytes EREG+	COQ8B	-0.0732848	0.839814	0.975633
Pericytes	COG7	-0.10036	0.840613	0.99256
DCs AREG+	PPAN	-0.0774202	0.839802	0.942995
CD8+ Exhausted	SNX19	-0.0659399	0.839749	0.901038
NA	PSME4	-0.0675629	0.839795	0.902526
STS Epithelial-like	UFL1	-0.0436076	0.840086	0.91608
CD8+ Early Activation	FAM118B	-0.0554249	0.839743	0.926109
CD8+ Activated	TCF4	-0.0805348	0.839736	0.913749
JAK2_high_STS	DUSP7	-0.478224	0.840069	0.999869
STS Immunomodulatory	CXXC5	-0.0861394	0.840068	0.999998
CD4+ Tregs	NAA80	-0.0707564	0.839721	0.930666
STS Mesenchymal-like Undiff.	AC097512.1	-0.282094	0.84006	0.959774
CD36+ CAFs	AP000240.1	-0.145584	0.840747	0.992363
Monocytes EREG+	TNFAIP8	-0.0613131	0.839756	0.975633
CD4+ T memory	NBPF26	-0.0859691	0.839706	0.952296
CD8+ Exhausted	WDR48	-0.054614	0.839702	0.901038
CD4+ Stressed	NUDT3	-0.0586475	0.839696	0.911133
Monocytes EREG+	TRAF2	-0.0795951	0.839742	0.975633
CD4+ T memory	ARID1A	-0.050591	0.839694	0.952296
CD8+ Stressed	APBA3	-0.0740413	0.839694	0.926055
Pericytes	ATF6B	-0.0994237	0.840534	0.99256
CD4+ Activated	SMARCC2	-0.0488378	0.83968	0.947334
STS Mesenchymal-like Undiff.	SURF6	-0.0535537	0.840016	0.959774
CD4+ Th17	AC009133.1	-0.055105	0.839667	0.933673
NK cells CD56 low	GCSH	-0.0616157	0.839666	0.960737
STS Immunomodulatory	RNF145	-0.0550879	0.840004	0.999998
CD4+ Tn	RITA1	-0.0517366	0.839664	0.936406
Vascular CAFs	CFAP70	-0.192329	0.840688	0.999737
Mastocytes	ULK3	-0.0757114	0.83969	0.968447
CD36+ CAFs	LINC00603	-0.23737	0.840674	0.992363
M2 APOC1+ APOE+	AL445213.2	-0.104183	0.839686	0.931226
DCs CD1c+	ZNF547	-0.0989163	0.839686	0.970499
CD8+ Stressed	MIR34AHG	-0.0836904	0.839628	0.926049
M2 APOC1+ APOE+	GINS1	-0.0884915	0.839668	0.931226
CD4+ Tregs	RAB13	-0.0920662	0.839618	0.930666
JAK2_high_STS	HMCES	-0.228017	0.83995	0.999869
Matrix CAFs	GAS6	-0.110166	0.840643	0.999515
NK cells CD56 low	TBC1D25	-0.0517865	0.839605	0.960737
Macro SELENOP+ SLC40A1+	LINC02345	-0.0958875	0.839646	0.908813
NA	ECM1	-0.104124	0.839643	0.902481
Inflammatory Monocytes	IGLC3	-0.139948	0.839634	0.92654
Vascular CAFs	NCAM1	-0.188043	0.840622	0.999737
DCs AREG+	TRIOBP	-0.0543093	0.839629	0.942949
M2 TREM2+ SPP1+	HNRNPA1	-0.0664846	0.839625	0.924656
CD4+ Activated	BRPF1	-0.07759	0.839574	0.947334
Inflammatory Monocytes	GABARAPL2	-0.0578146	0.839619	0.92654
STS Proangiogenic	LINC00678	-0.331992	0.839909	0.999994
STS Proangiogenic	TDGF1	-0.343104	0.839905	0.999994
STS Mesenchymal-like Undiff.	RNFT1	-0.0821345	0.839904	0.959774
CD8+ Exhausted	EMP1	-0.104966	0.839557	0.901022
CD36+ CAFs	MESD	-0.0822542	0.840584	0.992363
STS Mesenchymal-like ECM Remodeling	ACIN1	-0.0450831	0.839889	0.96118
CD36+ CAFs	ADA	-0.101617	0.840582	0.992363
STS Proangiogenic	LINC00393	-0.271075	0.839887	0.999994
STS Mesenchymal-like ECM Remodeling	COPS3	-0.0757314	0.839886	0.96118
STS Proangiogenic	RGS13	-0.284026	0.839884	0.999994
STS Proangiogenic	AL022162.1	-0.27699	0.839883	0.999994
CD4+ Tregs	MRGBP	-0.0561477	0.83954	0.930666
CD4+ Stressed	BCAP29	-0.052068	0.839532	0.911019
CD8+ Stressed	RAD51-AS1	-0.0547017	0.83953	0.926009
CD8+ Early Activation	RAPH1	-0.068295	0.839518	0.926022
CD8+ ISG	TMTC3	-0.0633027	0.839514	0.92298
DCs CD1c+	ZNF883	-0.103201	0.839555	0.970499
CD4+ T memory	ZNF613	-0.0701303	0.839506	0.952283
Mastocytes	LHFPL3-AS2	-0.0979836	0.839549	0.968447
STS Myofibroblastic	PNKD	-0.0857137	0.839838	0.992801
JAK2_high_STS	FBXO48	-0.437791	0.839836	0.999869
M2 TREM2+ SPP1+	TBC1D8	-0.119065	0.839541	0.924626
CD8+ Early Activation	SPP1	-0.124064	0.839491	0.926022
Pericytes	ZNF519	-0.123321	0.84034	0.99256
M2 APOC1+ APOE+	USP20	-0.081115	0.839535	0.931226
DCs CD1c+	CORO6	-0.106336	0.839532	0.970499
CD8+ Exhausted	IPO11	-0.0733514	0.839482	0.901006
CD8+ Activated	PEF1	-0.0466807	0.839469	0.913623
STS Myofibroblastic	IGLC2	-0.307708	0.839807	0.992801
STS Proangiogenic	RAB6A	-0.100887	0.839807	0.999994
CD4+ Th17	TOE1	-0.0727629	0.839466	0.933586
M2 APOC1+ APOE+	TRMT1L	-0.0646836	0.839504	0.931226
NK cells CD56 low	LINC00402	-0.101271	0.839456	0.960737
Macro SELENOP+ SLC40A1+	EPB41L4A-AS1	-0.064361	0.839492	0.908813
CD4+ Tregs	SLC36A1	-0.0693781	0.839431	0.930666
STS Epithelial-like	AC017002.3	-0.276444	0.839769	0.915851
STS Mesenchymal-like Undiff.	TRPM4	-0.0726798	0.839764	0.959774
NK cells CD56 high	RTTN	-0.0641597	0.839423	0.924181
DCs CD1c+	LRRC34	-0.105078	0.839463	0.970499
STS Epithelial-like	RMDN1	-0.0421021	0.839733	0.915851
STS Immunomodulatory	GNAL	-0.201479	0.839731	0.999998
CD4+ Tregs	PALMD	-0.116	0.839389	0.930666
Arterial Endothelial Cells	GEMIN8	-0.0797512	0.840237	0.999833
STS Immunomodulatory	STON1	-0.283678	0.839711	0.999998
STS Epithelial-like	FAM83D	-0.224104	0.839704	0.915851
NA	ABHD14B	-0.0810837	0.839407	0.902313
CD4+ T memory	AC109587.1	-0.0746156	0.839358	0.952236
CD4+ Activated	SMC4	-0.048195	0.83935	0.947334
M2 TREM2+ SPP1+	MED29	-0.0530429	0.839385	0.924579
CD8+ Activated	LARP4B	-0.0702977	0.839332	0.913539
Mastocytes	U62317.1	-0.103693	0.839378	0.968362
STS Proangiogenic	AC003044.1	-0.319131	0.83967	0.999994
STS Myofibroblastic	LINC00310	-0.175081	0.839667	0.992801
STS Proangiogenic	TTPAL	-0.119144	0.839666	0.999994
STS Proangiogenic	JARID2	-0.268371	0.839663	0.999994
STS Immunomodulatory	PLPP7	-0.208318	0.839661	0.999998
Mastocytes	AC097634.3	-0.11034	0.839367	0.968362
M2 APOC1+ APOE+	AC079140.6	-0.0995965	0.839357	0.931226
STS Mesenchymal-like Undiff.	CALCRL	-0.168998	0.839649	0.959774
CD8+ Activated	DHX58	-0.0816092	0.839308	0.913539
CD4+ Tn	FBXO30	-0.0507718	0.839307	0.936132
DCs AREG+	NT5C3B	-0.0774972	0.839347	0.942708
NK cells CD56 low	SNHG7	-0.0603966	0.839298	0.960683
JAK2_high_STS	KIAA1614	-0.604954	0.839637	0.999869
DCs AREG+	STRADA	-0.0700311	0.839337	0.942708
STS Mesenchymal-like Undiff.	IMPG2	-0.155832	0.839627	0.959774
Monocytes EREG+	MYO15B	-0.0602687	0.839323	0.975322
Matrix CAFs	GATAD2B	-0.102214	0.840311	0.999515
CD4+ Tfh	RFX3	-0.10457	0.839273	0.924252
Tip Endothelial Cells	SCAF8	-0.0798246	0.84012	0.995815
Tip Endothelial Cells	OFD1	-0.0738046	0.840117	0.995815
CD4+ Tregs	ARL2BP	-0.048257	0.839257	0.930666
CD36+ CAFs	BRSK1	-0.138781	0.840277	0.992363
CD8+ Stressed	RASL11A	-0.0720523	0.839239	0.925755
CD36+ CAFs	CCDC28A	-0.0831054	0.840264	0.992363
CD8+ ISG	B2M	-0.0515247	0.839224	0.922795
JAK2_high_STS	NME7	-0.190574	0.839558	0.999869
JAK2_high_STS	ST3GAL5	-1.2031	0.839558	0.999869
Tip Endothelial Cells	SMARCA4	-0.0572205	0.840071	0.995815
Matrix CAFs	F8	-0.172674	0.840252	0.999515
Monocytes EREG+	FPGT	-0.0773007	0.839262	0.975322
Macro SELENOP+ SLC40A1+	SETD4	-0.0659644	0.839261	0.908703
STS Immunomodulatory	LRP12	-0.076224	0.839551	0.999998
CD8+ GZMK+ Tm	ZNF571	-0.0596339	0.839207	0.911838
Macro SELENOP+ SLC40A1+	CDC14A	-0.0683594	0.839249	0.908703
STS Myofibroblastic	FRMD6-AS1	-0.113251	0.839539	0.992801
STS Immunomodulatory	IPP	-0.054528	0.839529	0.999998
Monocytes EREG+	MAVS	-0.0624	0.839229	0.975322
CD4+ Tfh	PET100	-0.0682018	0.839173	0.924208
STS Proangiogenic	GEMIN6	-0.105373	0.839512	0.999994
Vascular CAFs	CITED2	-0.0950536	0.840205	0.999737
JAK2_high_STS	MLEC	-0.117861	0.839493	0.999869
STS CTA high	HMGXB3	-0.0951652	0.839492	0.975782
STS Myofibroblastic	GMDS-DT	-0.142675	0.839483	0.992801
STS Mesenchymal-like Contactin+	CHMP7	-0.0794264	0.839478	0.953316
CD36+ CAFs	AC092821.3	-0.0851658	0.84017	0.992363
DCs CD1c+	DNAJB9	-0.0560163	0.839179	0.970462
STS Myofibroblastic	SMYD4	-0.0715656	0.839459	0.992801
Macro SELENOP+ SLC40A1+	NFKBIE	-0.0595597	0.839164	0.908703
STS Mesenchymal-like Undiff.	OVCH1	-0.203198	0.83945	0.959774
CD8+ Activated	CNNM2	-0.0693261	0.839106	0.913539
STS Myofibroblastic	DCAF1	-0.0549282	0.839443	0.992801
CD4+ Tn	SPNS1	-0.053351	0.839095	0.936047
M2 APOC1+ APOE+	SSU72	-0.0554101	0.839142	0.93122
STS Epithelial-like	STK38L	-0.0681469	0.839433	0.915732
Matrix CAFs	CCNB2	-0.179131	0.840127	0.999515
Immunoregulatroy PMNs	LINC02458	-0.0990193	0.839128	0.903977
CD36+ CAFs	MASP1	-0.215674	0.840116	0.992363
NA	VPS8	-0.0970855	0.839122	0.902277
Matrix CAFs	SCFD2	-0.128201	0.840112	0.999515
Proinflammatory PMNs	CATSPERE	-0.109387	0.839119	0.926249
STS Proangiogenic	TCF7L1	-0.197416	0.83941	0.999994
DCs AREG+	RNF149	-0.0858525	0.839114	0.942577
JAK2_high_STS	AGMO	-1.25621	0.839406	0.999869
STS Mesenchymal-like Contactin+	HERC4	-0.0958659	0.83939	0.953279
STS CTA high	SELENOI	-0.136864	0.839388	0.975764
Mastocytes	ATAD3C	-0.104695	0.839095	0.968309
STS Immunomodulatory	STX8	-0.0498484	0.839387	0.999998
Mastocytes	KIF2C	-0.102836	0.839093	0.968309
DCs CD1c+	CRACR2B	-0.0945005	0.839091	0.970429
CD4+ Stressed	PDXK	-0.0526522	0.839038	0.910614
Arterial Endothelial Cells	C11orf74	-0.0898198	0.839891	0.999833
STS Proangiogenic	TDG	-0.102119	0.839374	0.999994
Tip Endothelial Cells	BANP	-0.0865899	0.839887	0.995792
CD8+ ISG	LTA	-0.0808852	0.83903	0.922715
Macro SELENOP+ SLC40A1+	RCL1	-0.067347	0.839077	0.908703
DCs CD1c+	OSGEPL1	-0.0875494	0.839077	0.970429
Proinflammatory PMNs	DCAF4	-0.0948641	0.839076	0.926249
Macro SELENOP+ SLC40A1+	LANCL2	-0.0643737	0.839071	0.908703
STS Mesenchymal-like Contactin+	TGFB2-AS1	-0.22957	0.839353	0.953279
CD4+ Activated	PNRC1	-0.0618393	0.839009	0.947303
CD4+ Th17	AC092821.3	-0.0457722	0.839009	0.933282
Mastocytes	AC026124.2	-0.104673	0.83905	0.968309
CD4+ Stressed	MFSD4B	-0.0800176	0.839002	0.910614
Monocytes EREG+	XBP1	-0.0517082	0.839049	0.975322
Vascular CAFs	DDX60L	-0.0838318	0.840039	0.999737
CD8+ Early Activation	UMPS	-0.0554492	0.838991	0.925817
Capillary Venous Endothelial Cells	PCNX4	-0.0790732	0.839844	0.907219
STS CTA high	BBS7	-0.0889062	0.839325	0.975764
Arterial Endothelial Cells	AL049828.1	-0.157891	0.839839	0.999833
STS CTA high	RABL2A	-0.20386	0.839309	0.975764
CD4+ Th17	GPATCH2	-0.0503068	0.838966	0.933282
STS Mesenchymal-like Contactin+	SH3KBP1	-0.10145	0.839307	0.953279
DCs AREG+	NCK1-DT	-0.0755174	0.839011	0.942577
CD4+ Activated	TIMM23	-0.0542399	0.838952	0.947303
STS Epithelial-like	AC090517.5	-0.0769815	0.839288	0.915674
STS Immunomodulatory	METTL16	-0.0788134	0.839285	0.999998
Immunoregulatroy PMNs	MAN1C1	-0.0745186	0.838991	0.90392
Macro SELENOP+ SLC40A1+	ARHGDIB	-0.0567949	0.838987	0.908703
CD8+ ISG	ZNRF2	-0.0606038	0.838939	0.922681
CD36+ CAFs	ZNF589	-0.146984	0.839974	0.992363
CD4+ Tregs	CD68	-0.0728291	0.838933	0.930409
CD8+ Stressed	TRGV8	-0.11976	0.838932	0.925617
CD4+ Activated	SELL	-0.0730107	0.838932	0.947303
M2 APOC1+ APOE+	MNDA	-0.0803205	0.838978	0.93122
STS Immunomodulatory	NEK11	-0.0897013	0.83927	0.999998
STS Myofibroblastic	AC119674.1	-0.201587	0.839268	0.992801
DCs AREG+	CDKN2C	-0.097961	0.838974	0.942577
CD4+ Tn	ARHGAP11A	-0.0779396	0.838921	0.936047
STS Mesenchymal-like ECM Remodeling	ZDHHC12	-0.132883	0.839246	0.96078
CD8+ Early Activation	ZNF552	-0.0576886	0.838899	0.925782
Inflammatory Monocytes	EPN1	-0.0626886	0.838944	0.926029
STS Immunomodulatory	HCLS1	-0.230396	0.839233	0.999998
STS Immunomodulatory	DTNB	-0.240016	0.839231	0.999998
STS Mesenchymal-like Contactin+	MZF1	-0.0993748	0.839228	0.953279
STS Proangiogenic	MSRB3	-0.221955	0.839227	0.999994
JAK2_high_STS	TMEM30B	-0.614756	0.839226	0.999869
CD4+ Tfh	CCNQ	-0.0682776	0.838883	0.924022
Inflammatory Monocytes	RIMKLB	-0.0701816	0.838926	0.926029
JAK2_high_STS	AC253572.2	-1.12665	0.839215	0.999869
CD4+ Activated	ITGA11	-0.0949701	0.838865	0.947303
Proinflammatory PMNs	SLC7A7	-0.074783	0.838912	0.926188
CD4+ Th17	MAP1B	-0.0864546	0.838861	0.933254
M2 APOC1+ APOE+	ELAVL4	-0.101434	0.838903	0.931203
Vascular CAFs	GNPDA2	-0.0895551	0.839894	0.999737
CD4+ Th17	IQCH-AS1	-0.0591508	0.838852	0.933254
STS Mesenchymal-like Contactin+	PCDH9	-0.321127	0.839186	0.953279
DCs CD1c+	LINC01135	-0.101413	0.83889	0.970402
JAK2_high_STS	LINC00526	-0.631912	0.839176	0.999869
STS Proangiogenic	C5orf15	-0.142701	0.839167	0.999994
M2 APOC1+ APOE+	MBD2	-0.0500719	0.838868	0.931203
STS Immunomodulatory	ZBTB48	-0.0809	0.839159	0.999998
NK cells CD56 high	GLO1	-0.0534251	0.838816	0.923681
CD36+ CAFs	SERPINE3	-0.231058	0.839856	0.992363
DCs CD1c+	LINC00632	-0.101146	0.838861	0.970402
Tip Endothelial Cells	TMLHE	-0.100808	0.839665	0.995771
STS Mesenchymal-like Undiff.	DET1	-0.0607656	0.839138	0.959774
STS Mesenchymal-like ECM Remodeling	NELL1	-0.25227	0.839131	0.960712
STS Immunomodulatory	AL390198.1	-0.146176	0.839131	0.999998
STS Mesenchymal-like Contactin+	B4GALT6	-0.343303	0.839131	0.953279
CD4+ Stressed	CERS2	-0.0549911	0.838781	0.910464
Vascular CAFs	CTTN	-0.0509958	0.839818	0.999737
NK cells CD56 high	RPL30	-0.0572996	0.838776	0.923681
Monocytes EREG+	DPT	-0.112383	0.838811	0.975322
M2 TREM2+ SPP1+	OVCH1-AS1	-0.127424	0.838809	0.924254
NK cells CD56 high	MRGBP	-0.0531548	0.838757	0.923681
Mastocytes	PBRM1	-0.0502234	0.838794	0.968167
Granulocytes_NIBAN1_TXNIPhi	DDI2	-0.0707069	0.838789	0.911272
Macro SELENOP+ SLC40A1+	C4orf3	-0.0641621	0.838788	0.908703
Mastocytes	CDR2	-0.0964731	0.838787	0.968167
CD8+ ISG	RRNAD1	-0.0632996	0.838737	0.922583
STS CTA high	LENG1	-0.143183	0.839077	0.975764
STS Mesenchymal-like Contactin+	GPR155	-0.255504	0.839074	0.953279
STS Epithelial-like	TNFSF9	-0.208328	0.839074	0.915499
CD8+ GZMK+ Tm	OTUD5	-0.0470969	0.838727	0.911577
JAK2_high_STS	LRRC6	-1.01722	0.839069	0.999869
STS Mesenchymal-like ECM Remodeling	LINC01303	-0.234252	0.839064	0.960712
M2 TREM2+ SPP1+	WBP2NL	-0.0988146	0.838767	0.924254
Mastocytes	AC024257.3	-0.0914328	0.838766	0.968167
Tip Endothelial Cells	AP001042.1	-0.181146	0.83957	0.995771
Tip Endothelial Cells	LINC01985	-0.122061	0.839566	0.995771
CD4+ Th17	COA8	-0.0527503	0.838703	0.933254
STS Mesenchymal-like Contactin+	HNRNPH3	-0.0660619	0.839043	0.953279
M2 APOC1+ APOE+	FBXL18	-0.0870198	0.838734	0.931188
CD8+ Activated	PLVAP	-0.123323	0.838675	0.913282
JAK2_high_STS	ZNF749	-0.57005	0.839012	0.999869
STS Mesenchymal-like Undiff.	SEM1	-0.061399	0.839011	0.959774
Proinflammatory PMNs	UBE3B	-0.0621641	0.838716	0.926152
CD36+ CAFs	LMAN1	-0.0632264	0.839709	0.992363
Mastocytes	CPXM2	-0.103596	0.838707	0.968167
STS Epithelial-like	ZNF316	-0.0858082	0.838996	0.915471
STS Proangiogenic	AC010913.1	-0.325004	0.83899	0.999994
Pericytes	SHPRH	-0.0912536	0.8395	0.99256
NK cells CD56 high	COPS2	-0.0366392	0.838626	0.923681
CD4+ Th17	GALNT3	-0.060529	0.83861	0.933247
Arterial Endothelial Cells	EPB41	-0.112407	0.839467	0.999833
CD4+ T memory	DOK3	-0.108603	0.838606	0.951721
STS Immunomodulatory	SNHG19	-0.0981541	0.838945	0.999998
Proinflammatory PMNs	GPX3	-0.0938317	0.838647	0.926138
STS Proangiogenic	TRIM26	-0.0999855	0.838938	0.999994
Matrix CAFs	TOMM70	-0.0701978	0.839635	0.999515
M2 APOC1+ APOE+	BCAS3	-0.109831	0.838641	0.931167
CD8+ Stressed	LMOD3	-0.0828225	0.838592	0.925309
JAK2_high_STS	TXNL4B	-0.265085	0.838931	0.999869
CD4+ Th17	NPIPB4	-0.0623478	0.838586	0.933247
STS Mesenchymal-like ECM Remodeling	STX12	-0.0515146	0.838927	0.96067
Inflammatory Monocytes	AC022498.1	-0.108806	0.838626	0.925865
Proinflammatory PMNs	C9orf64	-0.0808264	0.838625	0.926138
STS Proangiogenic	PARN	-0.143667	0.838911	0.999994
STS Mesenchymal-like Undiff.	RHOF	-0.0940564	0.83891	0.959774
CD4+ Tn	PARP11	-0.0541536	0.838567	0.9358
CD4+ Tfh	AC015849.3	-0.0728646	0.838565	0.923739
STS Immunomodulatory	ELK3	-0.0671704	0.838905	0.999998
DCs AREG+	TGDS	-0.0795158	0.838601	0.942577
STS Mesenchymal-like Undiff.	GTF3C6	-0.0716078	0.838895	0.959774
CD36+ CAFs	GRIA3	-0.241242	0.83959	0.992363
Matrix CAFs	TRMT44	-0.140528	0.839589	0.999515
M2 TREM2+ SPP1+	PLAT	-0.11424	0.838584	0.924134
M2 TREM2+ SPP1+	POLR3C	-0.0628865	0.838579	0.924134
CD4+ T memory	AL158801.3	-0.0843099	0.83853	0.951721
NA	TOR1AIP1	-0.0615662	0.838572	0.90175
Granulocytes_NIBAN1_TXNIPhi	AMBRA1	-0.0873329	0.838572	0.911157
JAK2_high_STS	SPDYA	-1.48773	0.838866	0.999869
CD4+ Tregs	QPCTL	-0.0599229	0.838517	0.930156
NK cells CD56 high	ZSCAN29	-0.06992	0.838514	0.923681
CD4+ Tfh	MAP1A	-0.0772361	0.838512	0.923739
STS Mesenchymal-like ECM Remodeling	LCP2	-0.243125	0.838853	0.960649
CD4+ Th17	LRRC42	-0.0707781	0.838501	0.933247
CD4+ Tn	RAB11FIP5	-0.0761767	0.838498	0.9358
STS Proangiogenic	FGD3	-0.358885	0.838835	0.999994
CD4+ Stressed	NOC4L	-0.0624238	0.838491	0.910279
Pericytes	YME1L1	-0.0475559	0.839344	0.99256
M2 TREM2+ SPP1+	PTCD3	-0.0644243	0.838526	0.924134
STS Mesenchymal-like Contactin+	ARV1	-0.121525	0.838818	0.953279
CD8+ ISG	AC093019.2	-0.0751302	0.838474	0.922583
Tip Endothelial Cells	IARS2	-0.0521061	0.83932	0.995771
Macro SELENOP+ SLC40A1+	SMIM26	-0.0560701	0.838509	0.908672
CD4+ Activated	AC016405.1	-0.0790432	0.838454	0.947277
STS Proangiogenic	AC010991.1	-0.38141	0.838796	0.999994
Granulocytes_NIBAN1_TXNIPhi	PRKX	-0.0758945	0.838492	0.911157
JAK2_high_STS	DDX39A	-0.218672	0.838782	0.999869
CD4+ Tregs	LLGL1	-0.0800594	0.838439	0.930156
Macro SELENOP+ SLC40A1+	STARD4	-0.0778234	0.838476	0.908672
STS Proangiogenic	AC046130.1	-0.204232	0.838752	0.999994
STS Myofibroblastic	SLC29A3	-0.075421	0.838746	0.992801
JAK2_high_STS	DTNB	-1.36738	0.83874	0.999869
DCs AREG+	CYREN	-0.0748228	0.838445	0.942577
Immunoregulatroy PMNs	CMTM1	-0.0970923	0.838443	0.903509
STS Mesenchymal-like Undiff.	FKBP11	-0.105595	0.838737	0.959753
CD8+ ISG	UBTF	-0.0538072	0.838391	0.922583
STS Proangiogenic	COL26A1	-0.333796	0.83873	0.999994
CD36+ CAFs	TECPR2	-0.0898	0.83943	0.992363
Monocytes EREG+	CDKN2D	-0.0792322	0.838434	0.975189
CD36+ CAFs	FAM13B	-0.100495	0.839429	0.992363
Arterial Endothelial Cells	TMEM167A	-0.0531393	0.839244	0.999833
CD36+ CAFs	SMIM8	-0.076852	0.839427	0.992363
CD36+ CAFs	C2orf68	-0.0973506	0.839424	0.992363
CD8+ ISG	OLFML3	-0.0989663	0.838372	0.922583
Arterial Endothelial Cells	ZNF584	-0.110754	0.83923	0.999833
NA	INPPL1	-0.0691647	0.838417	0.901696
Capillary Venous Endothelial Cells	CCT6A	-0.0710807	0.839227	0.906763
JAK2_high_STS	PIWIL4	-0.996932	0.838697	0.999869
NK cells CD56 high	S100A11	-0.0628946	0.83835	0.923681
DCs AREG+	TMEM258	-0.0557837	0.838389	0.942577
Immunoregulatroy PMNs	POLR2J	-0.0602969	0.838387	0.903508
CD4+ T memory	TMEM192	-0.0527618	0.838338	0.951721
Arterial Endothelial Cells	HIC2	-0.116661	0.83919	0.999833
Tip Endothelial Cells	COQ6	-0.0651347	0.83919	0.995771
CD8+ GZMK+ Tm	SOS2	-0.0630569	0.83833	0.911246
CD36+ CAFs	AC078881.1	-0.205599	0.839373	0.992363
STS Immunomodulatory	MAP1B	-0.0693712	0.83867	0.999998
DCs CD1c+	C11orf68	-0.0689407	0.838375	0.970063
CD8+ Exhausted	NUP88	-0.0642933	0.838325	0.900018
Vascular CAFs	ATP5MC3	-0.0473341	0.839363	0.999737
STS Epithelial-like	MME-AS1	-0.283886	0.838663	0.91534
Matrix CAFs	TSPAN3	-0.085339	0.839356	0.999515
Mastocytes	ADH1B	-0.104796	0.838343	0.968057
CD4+ Th17	RASA1	-0.0759819	0.838295	0.933101
Macro SELENOP+ SLC40A1+	PAM16	-0.0554511	0.838331	0.908599
STS Proangiogenic	ZC3H13	-0.0982246	0.838625	0.999994
Immunoregulatroy PMNs	MED27	-0.0645559	0.838329	0.903505
STS Proangiogenic	UAP1	-0.18055	0.838623	0.999994
Arterial Endothelial Cells	FAM117B	-0.12407	0.839131	0.999833
CD8+ Exhausted	ZNF428	-0.0578674	0.838268	0.900018
DCs AREG+	LINC01191	-0.139961	0.83831	0.942577
STS Immunomodulatory	MRPL45	-0.0540842	0.838604	0.999998
Proinflammatory PMNs	SPART	-0.0526549	0.838302	0.925883
STS Myofibroblastic	DOCK9	-0.0763846	0.838587	0.992801
STS CTA high	ZC3H7B	-0.114913	0.838574	0.975756
STS Proangiogenic	NDUFS7	-0.160377	0.838572	0.999994
STS Proangiogenic	SPTSSA	-0.147735	0.838569	0.999994
NK cells CD56 low	AKAP9	-0.0519239	0.838226	0.959997
CD4+ Stressed	TEX261	-0.0544841	0.838224	0.910055
CD4+ Tregs	LINC01762	-0.0745148	0.838221	0.930025
Vascular CAFs	NALCN	-0.197794	0.839251	0.999737
CD8+ GZMK+ Tm	AC093673.1	-0.0603874	0.838204	0.911246
STS Immunomodulatory	SPHK2	-0.0593474	0.838547	0.999998
STS Mesenchymal-like Contactin+	ZNF749	-0.147522	0.838541	0.953073
STS Immunomodulatory	KATNAL2	-0.158504	0.83854	0.999998
Matrix CAFs	RABIF	-0.111051	0.839237	0.999515
CD8+ GZMK+ Tm	TFDP1	-0.0456562	0.838192	0.911246
STS Epithelial-like	ADGRD1	-0.291105	0.838525	0.915247
CD36+ CAFs	LRRC75A	-0.120148	0.839222	0.992363
Proinflammatory PMNs	MTURN	-0.0767741	0.838225	0.925883
STS Immunomodulatory	PTCHD4	-0.233434	0.838518	0.999998
STS Immunomodulatory	ENPEP	-0.195174	0.838511	0.999998
JAK2_high_STS	NFKBIB	-0.304077	0.838504	0.999869
CD4+ Tfh	DPH6	-0.0597373	0.838157	0.923557
Vascular CAFs	ANKS1B	-0.265955	0.8392	0.999737
CD8+ Stressed	KIAA0100	-0.0470587	0.838155	0.924961
CD8+ GZMK+ Tm	SOCS5	-0.0588745	0.838152	0.911246
DCs AREG+	PLEKHG3	-0.108762	0.838197	0.942577
STS Immunomodulatory	PITPNC1	-0.105727	0.838489	0.999998
CD4+ Activated	PMCH	-0.12098	0.838145	0.946997
JAK2_high_STS	TYMS	-0.466692	0.838486	0.999869
STS Mesenchymal-like Undiff.	CTPS1	-0.056969	0.838463	0.959607
STS Immunomodulatory	AL732509.1	-0.201705	0.838458	0.999998
Immunoregulatroy PMNs	FOXO4	-0.0873007	0.838162	0.903469
CD8+ ISG	HECW2	-0.0753399	0.838109	0.922583
CD8+ Stressed	NPIPB2	-0.115273	0.838108	0.924961
STS Mesenchymal-like Contactin+	ZFHX3	-0.0956598	0.838449	0.953073
STS Mesenchymal-like Contactin+	RTL6	-0.109172	0.838447	0.953073
M2 APOC1+ APOE+	ABHD10	-0.073046	0.838141	0.930863
Tip Endothelial Cells	ADA2	-0.146887	0.838953	0.995771
CD4+ Activated	HHLA3	-0.0714027	0.838079	0.946993
CD4+ T memory	NEIL1	-0.076556	0.838046	0.951549
CD4+ Tfh	MAGED1	-0.0703466	0.838046	0.923557
STS Mesenchymal-like Undiff.	KHDRBS2	-0.237829	0.838386	0.959604
Inflammatory Monocytes	AL157395.1	-0.102011	0.838083	0.925516
CD8+ Early Activation	KIF9-AS1	-0.077921	0.838034	0.925163
CD4+ T memory	ATP6AP1L	-0.0718519	0.838032	0.951549
CD8+ GZMK+ Tm	NUDT2	-0.0560769	0.838024	0.911246
Pericytes	PRPF4B	-0.0561873	0.838884	0.99256
CD8+ Exhausted	NOL8	-0.0605264	0.838018	0.899816
CD4+ Tn	CCDC112	-0.0622682	0.838018	0.935599
Mastocytes	EMP2	-0.089145	0.838054	0.96786
CD8+ Exhausted	C2orf69	-0.0633764	0.838004	0.899816
STS Immunomodulatory	AC073569.2	-0.238968	0.838341	0.999998
STS Epithelial-like	MDM1	-0.0610834	0.838333	0.915154
Mastocytes	WNT2B	-0.089681	0.838033	0.96786
STS CTA high	AC008731.1	-0.301292	0.83832	0.975756
Tip Endothelial Cells	MRPL32	-0.100442	0.838835	0.995771
JAK2_high_STS	BNIP3	-0.487281	0.838312	0.999869
CD4+ Th17	LINC00654	-0.0754068	0.837949	0.932784
NK cells CD56 low	DCAF13	-0.0579274	0.837945	0.959955
DCs CD1c+	CAPN10	-0.0741748	0.837992	0.969776
Granulocytes_NIBAN1_TXNIPhi	ADAP2	-0.0965365	0.837987	0.910822
STS Epithelial-like	CCDC9	-0.0651702	0.838276	0.915149
Immunoregulatroy PMNs	BLVRA	-0.0708214	0.837977	0.903364
STS Immunomodulatory	RARS	-0.0523293	0.83827	0.999998
Inflammatory Monocytes	LIN7C	-0.0633731	0.837973	0.925472
CD4+ Tn	AC104596.1	-0.0518978	0.837921	0.93556
Matrix CAFs	SASS6	-0.0826859	0.838963	0.999515
CD4+ Th17	HYPK	-0.0769842	0.837908	0.932784
STS Immunomodulatory	RASSF3	-0.142192	0.838248	0.999998
JAK2_high_STS	ISCA2	-0.270328	0.838245	0.999869
M2 APOC1+ APOE+	LINC00461	-0.0979143	0.837938	0.930701
CD36+ CAFs	ARL5B	-0.0821185	0.838936	0.992363
CD8+ Stressed	MKRN2OS	-0.0811047	0.837889	0.924802
JAK2_high_STS	AL049840.2	-0.636442	0.838229	0.999869
Capillary Venous Endothelial Cells	CCDC88A	-0.0893746	0.838742	0.906462
CD36+ CAFs	C11orf80	-0.221821	0.838924	0.992363
STS Mesenchymal-like Undiff.	LINC02388	-0.228838	0.838221	0.959478
CD4+ Th17	AMMECR1L	-0.0511175	0.837874	0.932784
DCs CD1c+	ZNF337	-0.0796309	0.837922	0.969776
STS Myofibroblastic	ZNF664	-0.0447669	0.838216	0.992801
Arterial Endothelial Cells	JAK2	-0.112411	0.838733	0.999833
Matrix CAFs	MANEA	-0.093705	0.838917	0.999515
CD4+ Stressed	SLC27A5	-0.0600473	0.837868	0.909733
Monocytes EREG+	AL355916.1	-0.099505	0.837912	0.974987
CD8+ Activated	FBN1	-0.103204	0.837864	0.912642
JAK2_high_STS	TTYH2	-0.947961	0.838205	0.999869
CD4+ Tregs	ZNF655	-0.0501806	0.837855	0.929821
Capillary Venous Endothelial Cells	STXBP3	-0.0724153	0.838713	0.906462
CD4+ Tregs	NRROS	-0.0783217	0.837847	0.929821
NK cells CD56 high	FUBP3	-0.049045	0.837844	0.923413
Tip Endothelial Cells	FZD4	-0.0767098	0.838701	0.995771
STS Mesenchymal-like ECM Remodeling	ZCCHC14	-0.0530843	0.838175	0.960064
Matrix CAFs	TFEB	-0.094084	0.838872	0.999515
STS CTA high	AMMECR1L	-0.112552	0.838166	0.975755
CD8+ ISG	RFT1	-0.0615856	0.837822	0.922583
STS Mesenchymal-like Contactin+	MALSU1	-0.0779337	0.838166	0.952894
CD4+ T memory	ZSCAN21	-0.0696811	0.837816	0.951549
CD8+ GZMK+ Tm	EZH2	-0.0620381	0.837813	0.911234
CD8+ Stressed	UBN2	-0.0595738	0.837809	0.924781
Arterial Endothelial Cells	PPID	-0.0805535	0.838666	0.999833
CD4+ Th17	AC016910.1	-0.0788859	0.837802	0.932784
Macro SELENOP+ SLC40A1+	SIGLEC5	-0.086476	0.837849	0.908157
Monocytes EREG+	SH3PXD2A	-0.0694844	0.83784	0.974984
STS Immunomodulatory	CKMT2	-0.15362	0.838134	0.999998
CD4+ Th17	SLC5A10	-0.0744175	0.83779	0.932784
JAK2_high_STS	WASF1	-0.303361	0.838129	0.999869
STS Proangiogenic	RAB5A	-0.117721	0.838129	0.999994
Monocytes EREG+	DOCK1	-0.0745148	0.837832	0.974984
Tip Endothelial Cells	TXLNA	-0.0725078	0.838646	0.995771
STS Mesenchymal-like Contactin+	SOX5	-0.21568	0.838124	0.952894
CD8+ ISG	PLAC8	-0.0788978	0.837777	0.922583
CD8+ ISG	AL158152.1	-0.0625842	0.837776	0.922583
DCs CD1c+	FBXO31	-0.0753194	0.837822	0.969776
CD36+ CAFs	ZNF148	-0.0736745	0.838818	0.992363
CD8+ GZMK+ Tm	ZNF75A	-0.0542767	0.83776	0.911234
M2 APOC1+ APOE+	SPARCL1	-0.11073	0.837808	0.930619
Monocytes EREG+	MAP4K5	-0.0774336	0.837807	0.974984
Immunoregulatroy PMNs	CCDC50	-0.0723908	0.837791	0.903223
DCs CD1c+	AC027279.1	-0.0908876	0.837791	0.969776
M2 TREM2+ SPP1+	CHAF1A	-0.0754646	0.837791	0.92357
STS Immunomodulatory	BRMS1L	-0.0647053	0.838072	0.999998
STS Mesenchymal-like Contactin+	AC037486.1	-0.278897	0.838068	0.952894
CD4+ Tregs	TMEM229B	-0.0717698	0.837722	0.929821
CD36+ CAFs	ACAA2	-0.0750712	0.838769	0.992363
CD8+ Activated	TMEM50B	-0.0494348	0.837715	0.912628
Granulocytes_NIBAN1_TXNIPhi	ADD1	-0.0581109	0.837761	0.910639
STS Mesenchymal-like ECM Remodeling	AC009779.2	-0.112859	0.838054	0.960023
CD4+ Tfh	ECH1	-0.0681447	0.837709	0.92333
CD4+ Stressed	PIK3CA	-0.0527968	0.837702	0.909683
CD4+ Activated	AC046134.2	-0.0630122	0.837691	0.946625
Arterial Endothelial Cells	SLC16A7	-0.0997255	0.838552	0.999833
Inflammatory Monocytes	STUB1	-0.0571557	0.83773	0.925438
DCs AREG+	TMEM209	-0.0813825	0.837726	0.942377
STS Immunomodulatory	SRSF11	-0.0523545	0.838021	0.999998
CD36+ CAFs	CACNA2D4	-0.100911	0.838718	0.992363
M2 APOC1+ APOE+	UPP1	-0.0566366	0.837718	0.930582
CD8+ Stressed	HMGN5	-0.0666647	0.837667	0.924691
CD8+ Stressed	ADAMTSL4	-0.0853721	0.837663	0.924691
Matrix CAFs	DFFA	-0.0679914	0.838708	0.999515
DCs CD1c+	REV1	-0.054835	0.837708	0.969776
CD4+ Stressed	METTL26	-0.0637273	0.837658	0.909683
STS Mesenchymal-like ECM Remodeling	PIAS2	-0.0531707	0.838001	0.960023
CD4+ Tregs	C3orf14	-0.0791876	0.83765	0.929821
DCs CD1c+	PART1	-0.109868	0.837698	0.969776
NA	PHLPP1	-0.111333	0.837698	0.901107
DCs AREG+	CD164	-0.0597292	0.837698	0.942377
CD4+ Activated	AC105429.1	-0.0882058	0.837649	0.946625
CD4+ Tn	EXOC2	-0.0597481	0.837648	0.935392
STS Mesenchymal-like ECM Remodeling	AC009055.1	-0.221923	0.837992	0.960023
STS Mesenchymal-like Undiff.	KIF2C	-0.242913	0.83799	0.959392
Monocytes EREG+	NCF4	-0.0710355	0.837691	0.974984
STS CTA high	RAB7B	-0.206537	0.837981	0.975738
Monocytes EREG+	SRBD1	-0.0604472	0.837681	0.974984
NK cells CD56 low	RAB1B	-0.0532291	0.837633	0.95989
DCs CD1c+	KCTD16	-0.102322	0.837678	0.969776
CD36+ CAFs	TYW1B	-0.180189	0.83867	0.992363
Macro SELENOP+ SLC40A1+	NIT2	-0.0611519	0.83767	0.908112
Capillary Venous Endothelial Cells	POLR2I	-0.0617008	0.838483	0.906376
STS CTA high	PTPRK	-0.242737	0.837962	0.975738
JAK2_high_STS	ZNF286A	-0.272427	0.837953	0.999869
DCs CD1c+	GSTA4	-0.0942525	0.837652	0.969776
CD8+ Stressed	FOXO4	-0.0804759	0.8376	0.924691
CD4+ Th17	LINC02325	-0.063035	0.837591	0.932784
STS Immunomodulatory	CENPC	-0.0535999	0.837928	0.999998
STS Immunomodulatory	MARK4	-0.0586425	0.837919	0.999998
CD8+ Stressed	AC108879.1	-0.0961769	0.837574	0.924691
NK cells CD56 high	C7orf31	-0.055921	0.837573	0.923188
STS CTA high	NUP88	-0.104178	0.837915	0.975738
STS Mesenchymal-like ECM Remodeling	ZNF98	-0.225859	0.837913	0.960023
CD4+ Stressed	LSM6	-0.060165	0.837564	0.909663
Mastocytes	XYLB	-0.0868231	0.83761	0.967621
STS Myofibroblastic	GPR85	-0.181146	0.837903	0.992801
CD4+ Tfh	TSPYL2	-0.0675538	0.837559	0.923248
Monocytes EREG+	USP6NL	-0.0639247	0.837606	0.974984
Pericytes	FBXO21	-0.103292	0.83842	0.99256
STS Mesenchymal-like ECM Remodeling	MYPOP	-0.114036	0.8379	0.960023
CD4+ Tregs	WIPF1	-0.0446201	0.837551	0.929821
STS Mesenchymal-like Contactin+	SMIM29	-0.0800437	0.837895	0.952894
CD8+ GZMK+ Tm	DDX17	-0.047246	0.83755	0.9112
STS Proangiogenic	TOX4	-0.106803	0.837894	0.999994
JAK2_high_STS	UBE4B	-0.239912	0.837892	0.999869
Mastocytes	PARP16	-0.0846198	0.837594	0.967621
Pericytes	SH3BGRL3	-0.0543866	0.838407	0.99256
STS Myofibroblastic	NFIC	-0.0735156	0.837885	0.992801
CD36+ CAFs	OTULIN	-0.0847314	0.838585	0.992363
Mastocytes	SH2D1A	-0.100009	0.837579	0.967621
Pericytes	ATXN7L3	-0.0948218	0.838394	0.99256
Pericytes	PSMC1	-0.0937722	0.838393	0.99256
JAK2_high_STS	EFCAB7	-0.251099	0.837855	0.999869
CD4+ Tregs	TRIM68	-0.0756029	0.837508	0.929821
CD8+ ISG	ELP2	-0.0506035	0.837508	0.922575
CD4+ Th17	RGPD2	-0.0847131	0.837497	0.932784
M2 APOC1+ APOE+	ALG10B	-0.0833603	0.837538	0.930445
CD8+ Exhausted	AL158152.1	-0.0658858	0.837489	0.899565
CD4+ Tn	SLC25A42	-0.0533385	0.837487	0.935281
CD8+ Early Activation	SIGLEC10	-0.116383	0.837474	0.924813
Proinflammatory PMNs	L3MBTL4-AS1	-0.104245	0.837515	0.925326
Macro SELENOP+ SLC40A1+	BCS1L	-0.0721573	0.837515	0.908112
DCs AREG+	C16orf70	-0.0619438	0.8375	0.942317
DCs AREG+	RNF181	-0.0617439	0.837498	0.942317
STS Proangiogenic	RNASEH1-AS1	-0.204897	0.837794	0.999994
Matrix CAFs	OAS1	-0.166939	0.838491	0.999515
CD4+ Stressed	C7orf50	-0.0569392	0.83744	0.909663
M2 APOC1+ APOE+	CHD6	-0.0579974	0.837487	0.930445
CD36+ CAFs	EPHB6	-0.105605	0.838485	0.992363
CD4+ T memory	ZSCAN5A	-0.0561743	0.837433	0.951421
NK cells CD56 high	PCIF1	-0.0477917	0.837429	0.923156
DCs CD1c+	MDM1	-0.0737037	0.837477	0.969776
Vascular CAFs	ZNF611	-0.104239	0.838474	0.999737
STS Mesenchymal-like ECM Remodeling	HECW1	-0.254069	0.837754	0.960023
JAK2_high_STS	LAMC2	-1.05666	0.837753	0.999869
CD4+ T memory	TMCO1	-0.0510827	0.837406	0.951421
CD4+ Tfh	AL137779.2	-0.090378	0.837403	0.923195
Capillary Venous Endothelial Cells	SMAD6	-0.0940694	0.838267	0.906349
DCs CD1c+	JAM2	-0.107428	0.837451	0.969776
CD4+ Tregs	ZADH2	-0.0564901	0.8374	0.929793
NK cells CD56 high	RAMAC	-0.0823236	0.837397	0.923156
STS Mesenchymal-like Contactin+	ASB8	-0.106375	0.837742	0.952852
CD4+ Th17	NLRC3	-0.0509073	0.837392	0.932779
Proinflammatory PMNs	AP000919.4	-0.102494	0.837437	0.925303
NK cells CD56 low	ACYP1	-0.0653569	0.837389	0.959712
NK cells CD56 high	RPP21	-0.0507568	0.837389	0.923156
CD8+ Early Activation	HIC2	-0.0762805	0.837388	0.924813
Vascular CAFs	SGK1	-0.0822419	0.838438	0.999737
CD8+ GZMK+ Tm	S1PR2	-0.0713524	0.837388	0.911097
STS Proangiogenic	AC027288.1	-0.368718	0.837725	0.999994
CD36+ CAFs	MPP5	-0.0857845	0.838425	0.992363
STS Immunomodulatory	ZRANB2-AS2	-0.251776	0.83772	0.999998
STS Mesenchymal-like Undiff.	GPX7	-0.0934185	0.837716	0.959355
Inflammatory Monocytes	ECHDC1	-0.0508651	0.837417	0.925218
Inflammatory Monocytes	C11orf58	-0.0562619	0.837415	0.925218
DCs AREG+	ZSCAN32	-0.0899657	0.837409	0.942317
Inflammatory Monocytes	PPHLN1	-0.0499345	0.837409	0.925218
CD8+ Activated	SLC25A43	-0.0714211	0.837356	0.912367
STS Myofibroblastic	PTX3	-0.24129	0.837699	0.992801
CD8+ GZMK+ Tm	AP1B1	-0.0576239	0.837344	0.911097
STS Immunomodulatory	NSMCE2	-0.0775942	0.837677	0.999998
NA	GAB1	-0.0831065	0.83737	0.901025
Matrix CAFs	CENPS	-0.103052	0.838371	0.999515
CD4+ Activated	PLEKHG2	-0.0633848	0.837317	0.946483
JAK2_high_STS	TANK	-0.25148	0.837653	0.999869
CD8+ Exhausted	SURF4	-0.0509398	0.837304	0.899429
CD8+ Activated	MEF2C	-0.09229	0.837296	0.912367
CD4+ Activated	RBM19	-0.0517469	0.837296	0.946483
NK cells CD56 high	ARSJ	-0.11204	0.837287	0.923156
CD4+ Tregs	F8A3	-0.116514	0.837266	0.929712
STS Epithelial-like	RBMS3-AS3	-0.149588	0.837611	0.914549
Vascular CAFs	TMEM98	-0.1101	0.838315	0.999737
Granulocytes_NIBAN1_TXNIPhi	TMED4	-0.0614256	0.837308	0.910328
NA	CCZ1	-0.0833381	0.837304	0.901025
STS Proangiogenic	AC023906.5	-0.223682	0.837575	0.999994
Immunoregulatroy PMNs	NAA25	-0.0643871	0.837276	0.902728
Arterial Endothelial Cells	PDLIM4	-0.161049	0.838092	0.999833
Immunoregulatroy PMNs	SC5D	-0.0662371	0.837269	0.902728
CD4+ Th17	IQGAP2	-0.0595715	0.837221	0.932706
STS Mesenchymal-like Contactin+	FHL1	-0.192385	0.837563	0.952711
STS Mesenchymal-like ECM Remodeling	DNAJC30	-0.0630493	0.837558	0.960023
M2 APOC1+ APOE+	RBM14	-0.0537821	0.837258	0.930262
DCs CD1c+	TMED1	-0.0645538	0.837257	0.969776
DCs AREG+	MACF1	-0.0525284	0.83724	0.942265
STS Mesenchymal-like Contactin+	FAM193A	-0.0824103	0.837536	0.952711
Capillary Venous Endothelial Cells	TLE4	-0.0760127	0.838055	0.906191
Arterial Endothelial Cells	ZNF229	-0.119295	0.838047	0.999833
Mastocytes	NME6	-0.0625449	0.837223	0.967506
Matrix CAFs	MCM9	-0.113291	0.838213	0.999515
STS Mesenchymal-like ECM Remodeling	EEF2KMT	-0.0853735	0.837503	0.960023
STS Mesenchymal-like Contactin+	SMO	-0.144628	0.837501	0.952711
Pericytes	AL162253.2	-0.154732	0.83802	0.99256
DCs CD1c+	RNF168	-0.060399	0.837202	0.969776
JAK2_high_STS	PLD1	-0.766834	0.837498	0.999869
NK cells CD56 high	AC022126.1	-0.0851236	0.837143	0.923156
CD8+ GZMK+ Tm	SMYD2	-0.051879	0.837143	0.911084
JAK2_high_STS	ZNF566	-0.245573	0.837486	0.999869
STS Immunomodulatory	SRSF12	-0.208104	0.837483	0.999998
CD8+ Stressed	LACC1	-0.0549447	0.837133	0.924437
M2 APOC1+ APOE+	INCENP	-0.0900605	0.837179	0.930262
STS Mesenchymal-like Contactin+	SCAF4	-0.0900435	0.837466	0.952711
CD8+ Activated	CCL14	-0.121385	0.837111	0.912231
CD36+ CAFs	TES	-0.0685724	0.838154	0.992363
Granulocytes_NIBAN1_TXNIPhi	UBA7	-0.0979099	0.837144	0.91021
CD8+ ISG	PALLD	-0.0969713	0.837095	0.922186
STS Epithelial-like	SLC22A23	-0.111921	0.837435	0.914521
CD8+ Early Activation	ARHGDIB	-0.0470799	0.837075	0.924641
NK cells CD56 high	AC245014.3	-0.080712	0.837072	0.923156
STS Myofibroblastic	FSCN1	-0.0798996	0.837418	0.992801
STS Mesenchymal-like Undiff.	RAPGEFL1	-0.195586	0.837413	0.959191
CD36+ CAFs	LINC01376	-0.226784	0.838109	0.992363
Tip Endothelial Cells	SERINC1	-0.061847	0.83792	0.995771
CD8+ Exhausted	ARL2	-0.0647255	0.837049	0.899296
Mastocytes	AL161457.2	-0.097867	0.837083	0.967422
CD4+ Tregs	EEFSEC	-0.0602942	0.837034	0.929589
Proinflammatory PMNs	RAB3GAP1	-0.0585492	0.837078	0.925083
CD4+ Tfh	PARVG	-0.0654828	0.837029	0.923116
STS Mesenchymal-like Undiff.	SHANK2	-0.246543	0.837372	0.959191
Tip Endothelial Cells	MRPL46	-0.0901937	0.837891	0.995771
Tip Endothelial Cells	TCEA3	-0.121394	0.83789	0.995771
Matrix CAFs	CCDC97	-0.0893252	0.838073	0.999515
STS Immunomodulatory	AC011092.2	-0.239631	0.837357	0.999998
STS Epithelial-like	ZNF865	-0.109981	0.837351	0.914487
STS CTA high	BNC2-AS1	-0.33077	0.837345	0.975458
Mastocytes	NT5DC3	-0.0918413	0.837047	0.967422
M2 TREM2+ SPP1+	RBM47	-0.0959014	0.83704	0.923178
NK cells CD56 low	MKNK1	-0.061542	0.836979	0.959357
STS Mesenchymal-like ECM Remodeling	PIP4P1	-0.05919	0.837322	0.959917
CD4+ Th17	ZMYND11	-0.0556412	0.836975	0.932655
Tip Endothelial Cells	LRG1	-0.158915	0.837841	0.995771
CD8+ GZMK+ Tm	HMBS	-0.0754585	0.836971	0.911034
NK cells CD56 high	FHIT	-0.0854921	0.836967	0.923114
STS Epithelial-like	CP	-0.341813	0.837303	0.914487
CD36+ CAFs	NIPA2	-0.0706748	0.837997	0.992363
M2 TREM2+ SPP1+	EEF1A1	-0.0674122	0.836992	0.923178
CD8+ Stressed	DNAJB13	-0.113481	0.836944	0.924362
CD4+ Th17	CA6	-0.0962297	0.836938	0.932655
CD4+ Tfh	SLC18A2	-0.0813256	0.836927	0.923116
Capillary Venous Endothelial Cells	ZNF227	-0.0625018	0.837789	0.906086
STS Mesenchymal-like ECM Remodeling	AL049840.2	-0.108966	0.837266	0.959916
CD4+ Tn	SNX32	-0.0848362	0.836915	0.934856
STS Myofibroblastic	SLC38A2	-0.0601953	0.837259	0.992801
DCs AREG+	SPTSSA	-0.0554306	0.836961	0.942265
M2 APOC1+ APOE+	UVRAG	-0.0654495	0.836956	0.930132
DCs CD1c+	COPS7B	-0.0736671	0.836955	0.969605
CD36+ CAFs	AC020911.2	-0.16139	0.837959	0.992363
M2 TREM2+ SPP1+	AKIRIN2	-0.0632054	0.836947	0.923178
STS Proangiogenic	SMCR5	-0.264327	0.837244	0.999994
CD4+ Tfh	ZNF808	-0.0540425	0.836897	0.923116
STS Mesenchymal-like Undiff.	ZCCHC3	-0.0885582	0.837241	0.959121
Proinflammatory PMNs	SART1	-0.0618921	0.836939	0.925065
Arterial Endothelial Cells	SWI5	-0.0864586	0.837753	0.999833
Monocytes EREG+	AC090825.1	-0.102196	0.836917	0.974813
STS Mesenchymal-like Contactin+	NOP53	-0.091411	0.837214	0.952692
STS Mesenchymal-like Undiff.	FAM160A1	-0.170113	0.837195	0.959121
NK cells CD56 high	SYNGR3	-0.0789694	0.836844	0.923046
CD8+ Activated	VPS53	-0.0541716	0.836834	0.911994
CD8+ Exhausted	SEH1L	-0.0688425	0.836827	0.899171
Tip Endothelial Cells	TMX2	-0.0801546	0.837694	0.995771
NK cells CD56 low	TMEM268	-0.073547	0.836826	0.959327
STS Proangiogenic	SHBG	-0.247277	0.83717	0.999994
Matrix CAFs	SVBP	-0.0569104	0.837877	0.999515
CD4+ Tregs	LINC01679	-0.0724855	0.83682	0.92942
Vascular CAFs	DPYD	-0.12099	0.83787	0.999737
CD36+ CAFs	PNN	-0.0513984	0.837852	0.992363
Granulocytes_NIBAN1_TXNIPhi	MTFR1L	-0.0759241	0.836842	0.909943
Matrix CAFs	WDR26	-0.0808518	0.837836	0.999515
CD4+ Th17	PCOLCE	-0.0742159	0.836776	0.93257
CD8+ GZMK+ Tm	SCLT1	-0.0739871	0.836774	0.91096
CD4+ T memory	SH3RF1	-0.113283	0.836771	0.950953
Proinflammatory PMNs	EOGT	-0.0780669	0.836817	0.925055
STS Proangiogenic	FAM171A2	-0.282268	0.837101	0.999994
Vascular CAFs	AC119673.2	-0.211525	0.837808	0.999737
Tip Endothelial Cells	DDB2	-0.109277	0.83761	0.995771
STS Immunomodulatory	HOXA9	-0.130311	0.837088	0.999998
Proinflammatory PMNs	AHNAK2	-0.1044	0.836784	0.925055
STS Myofibroblastic	TAPBPL	-0.138679	0.837078	0.992801
STS Epithelial-like	SLC2A3	-0.0866716	0.837078	0.914458
Tip Endothelial Cells	MT-CO1	-0.0496514	0.837594	0.995771
CD4+ Tregs	SAFB	-0.0501118	0.836724	0.929382
Pericytes	NRDC	-0.0836052	0.83759	0.99256
CD8+ Stressed	AL133395.1	-0.0982134	0.836715	0.924177
CD4+ Tregs	ZNF195	-0.0509157	0.836705	0.929382
Proinflammatory PMNs	GPS2	-0.051432	0.836746	0.925055
Monocytes EREG+	CCN2	-0.0981762	0.836745	0.974717
Vascular CAFs	TTTY14	-0.104835	0.83774	0.999737
M2 APOC1+ APOE+	AGFG2	-0.0974669	0.836733	0.929994
CD8+ Early Activation	PEAK3	-0.0848543	0.836685	0.924344
Immunoregulatroy PMNs	AC004854.2	-0.0711385	0.836732	0.902319
CD8+ Early Activation	HAVCR1	-0.0803073	0.836682	0.924344
CD8+ Early Activation	TDP2	-0.045838	0.836681	0.924344
STS Mesenchymal-like Undiff.	PTCHD1-AS	-0.177284	0.837027	0.959004
Capillary Venous Endothelial Cells	C11orf96	-0.0746672	0.837545	0.905988
CD36+ CAFs	IL6ST	-0.11825	0.837725	0.992363
Pericytes	ASGR1	-0.100855	0.837535	0.99256
DCs AREG+	EIF2AK2	-0.0720904	0.836707	0.942265
Tip Endothelial Cells	BCAR3	-0.104403	0.837524	0.995771
CD4+ Tregs	SREK1IP1	-0.0538313	0.836654	0.929382
JAK2_high_STS	PXN	-0.319525	0.836998	0.999869
STS Immunomodulatory	AC011407.1	-0.169664	0.836998	0.999998
NA	SEMA3C	-0.103898	0.836695	0.900437
Tip Endothelial Cells	LINC02583	-0.175884	0.837507	0.995771
Arterial Endothelial Cells	KARS	-0.0947538	0.837506	0.999833
Granulocytes_NIBAN1_TXNIPhi	PREP	-0.0754154	0.836677	0.909885
CD4+ T memory	RNF213-AS1	-0.0680485	0.836628	0.950903
M2 TREM2+ SPP1+	AL031772.1	-0.118055	0.836674	0.923149
M2 TREM2+ SPP1+	HIST1H4C	-0.083902	0.836673	0.923149
M2 APOC1+ APOE+	SLC4A8	-0.0840858	0.83667	0.929994
STS Immunomodulatory	CALR	-0.0677483	0.836959	0.999998
NK cells CD56 high	STOX2	-0.0946626	0.836612	0.922857
STS Myofibroblastic	LDHA	-0.0641324	0.836956	0.992801
Granulocytes_NIBAN1_TXNIPhi	GPATCH2L	-0.0622774	0.836657	0.909885
STS Mesenchymal-like ECM Remodeling	TMEM187	-0.134989	0.83695	0.95973
STS Immunomodulatory	NEK7	-0.0555797	0.836946	0.999998
CD4+ Tn	PABPC4-AS1	-0.0819931	0.8366	0.934701
CD4+ Th17	ANKRD44	-0.0662545	0.836592	0.932434
Vascular CAFs	CHKB-DT	-0.14841	0.837647	0.999737
STS Epithelial-like	ATAD5	-0.133538	0.836933	0.914436
M2 APOC1+ APOE+	NCBP3	-0.053331	0.836634	0.929994
CD4+ Tregs	NIPSNAP3A	-0.0571422	0.836579	0.929382
Monocytes EREG+	TUSC1	-0.0890124	0.836626	0.974682
CD4+ Tregs	AC023157.3	-0.0720417	0.836575	0.929382
Inflammatory Monocytes	POMK	-0.0906276	0.836622	0.924589
CD8+ Early Activation	RDX	-0.0563125	0.836557	0.924344
CD8+ Early Activation	AP000317.1	-0.0740735	0.836555	0.924344
CD8+ GZMK+ Tm	ZNF737	-0.0518047	0.836554	0.91096
CD4+ Activated	ATG4B	-0.0546039	0.836543	0.946031
Vascular CAFs	YY1	-0.0542466	0.837597	0.999737
Inflammatory Monocytes	AL732509.1	-0.0932849	0.836584	0.924589
NK cells CD56 low	CRTAM	-0.0819667	0.836533	0.959251
CD4+ Tn	ADNP-AS1	-0.0714889	0.83653	0.934701
Matrix CAFs	TEX9	-0.0783617	0.837574	0.999515
JAK2_high_STS	FAM221A	-0.747261	0.83686	0.999869
Vascular CAFs	RBMS3-AS2	-0.278597	0.837563	0.999737
STS Immunomodulatory	ZNF540	-0.114269	0.836852	0.999998
STS Mesenchymal-like Undiff.	POLR3G	-0.129925	0.836849	0.958967
STS Proangiogenic	AC022140.1	-0.348567	0.836844	0.999994
CD36+ CAFs	PRG4	-0.298706	0.837542	0.992363
DCs CD1c+	PYGO2	-0.096404	0.836534	0.969255
M2 TREM2+ SPP1+	GLTP	-0.0632664	0.836525	0.923149
Matrix CAFs	CMIP	-0.105926	0.837531	0.999515
CD8+ Stressed	UBE2C	-0.100153	0.836472	0.924042
STS Mesenchymal-like Contactin+	AXIN2	-0.117481	0.836818	0.952555
Macro SELENOP+ SLC40A1+	HMGB2	-0.0769418	0.836517	0.907536
STS CTA high	PDLIM5	-0.139522	0.83681	0.97519
Arterial Endothelial Cells	NDUFB10	-0.094373	0.83733	0.999833
Inflammatory Monocytes	SEC22C	-0.0573971	0.836506	0.924586
JAK2_high_STS	TLE3	-0.242557	0.836804	0.999869
Proinflammatory PMNs	MXRA8	-0.106606	0.836491	0.925055
CD36+ CAFs	DSCC1	-0.14272	0.837494	0.992363
CD4+ Th17	ZNF852	-0.07284	0.836429	0.93232
STS Mesenchymal-like ECM Remodeling	ANGPT2	-0.136541	0.836774	0.959608
Inflammatory Monocytes	SLC35F2	-0.0882099	0.836475	0.924586
CD8+ ISG	ANKMY1	-0.0847941	0.836425	0.921588
STS Epithelial-like	TGM1	-0.222645	0.83677	0.914317
CD8+ Stressed	LHFPL3	-0.0838227	0.836422	0.924042
DCs CD1c+	PLEKHF1	-0.0959503	0.83647	0.969255
Inflammatory Monocytes	WIPI2	-0.0567964	0.836465	0.924586
Mastocytes	PATL1	-0.0613119	0.836461	0.966976
STS Immunomodulatory	INHBA	-0.22484	0.836756	0.999998
CD8+ Stressed	ANAPC1	-0.0486097	0.836408	0.924042
STS Myofibroblastic	CLUH	-0.102989	0.836753	0.992801
CD4+ Th17	CROCC	-0.0652858	0.836405	0.93232
Vascular CAFs	IFI16	-0.110325	0.83746	0.999737
CD4+ T memory	AC005041.5	-0.0643152	0.836402	0.950818
Macro SELENOP+ SLC40A1+	ELP6	-0.0586426	0.83644	0.907513
CD8+ Activated	AC016876.1	-0.0692001	0.83639	0.911576
Inflammatory Monocytes	TMEM179B	-0.0603611	0.836414	0.924586
CD8+ Stressed	ALG1	-0.0744233	0.836361	0.924042
DCs CD1c+	AC116362.1	-0.103489	0.836406	0.969255
CD4+ Activated	CREBL2	-0.0519304	0.836354	0.945886
CD4+ Tregs	ATAD3C	-0.0783157	0.836353	0.929382
CD8+ Stressed	SPART-AS1	-0.0814353	0.836351	0.924042
CD36+ CAFs	STAMBPL1	-0.0884201	0.837403	0.992363
CD4+ Tregs	KIF3C	-0.07307	0.836345	0.929382
Capillary Venous Endothelial Cells	C18orf32	-0.072344	0.837215	0.905722
CD8+ Exhausted	BCL3	-0.0615965	0.836344	0.8989
CD4+ Th17	LINC02591	-0.0598793	0.836337	0.93232
Matrix CAFs	CEP63	-0.0778521	0.837389	0.999515
CD36+ CAFs	C16orf87	-0.0880082	0.837386	0.992363
CD4+ T memory	SLC37A4	-0.0889805	0.836327	0.950804
Pericytes	ZFYVE9	-0.113294	0.837191	0.99256
Arterial Endothelial Cells	ZC2HC1A	-0.0952812	0.837187	0.999833
NK cells CD56 low	ELMSAN1	-0.0533062	0.83631	0.959241
CD8+ Exhausted	KDELR2	-0.0595997	0.836299	0.8989
STS Epithelial-like	POLE2	-0.146722	0.836642	0.914317
STS Mesenchymal-like ECM Remodeling	RPS6KA2	-0.103759	0.836637	0.959543
Capillary Venous Endothelial Cells	MFAP3	-0.0882574	0.83716	0.905722
STS CTA high	ACD	-0.171359	0.836631	0.97519
Monocytes EREG+	UFSP2	-0.0635709	0.836329	0.974643
Macro SELENOP+ SLC40A1+	MED7	-0.063028	0.836328	0.907464
STS Epithelial-like	AC018682.1	-0.265288	0.836625	0.914317
NA	EHMT1	-0.0641231	0.836326	0.900099
CD4+ Tn	ZSCAN29	-0.0727595	0.836268	0.934669
NA	MRPS6	-0.0638771	0.83631	0.900099
STS CTA high	FOSB	-0.177259	0.836594	0.97519
Mastocytes	TAS2R14	-0.103324	0.836292	0.966918
Tip Endothelial Cells	CDKN2A	-0.145314	0.837112	0.995771
CD8+ Stressed	AC020978.3	-0.0853374	0.836238	0.924042
DCs CD1c+	NFATC2IP	-0.0571483	0.836282	0.969255
Mastocytes	DCTN4	-0.0553814	0.83628	0.966918
Vascular CAFs	ELOVL1	-0.0884291	0.837285	0.999737
STS Mesenchymal-like ECM Remodeling	CCNB1	-0.133344	0.836571	0.959543
Inflammatory Monocytes	RALGPS1	-0.0881746	0.836271	0.924586
Capillary Venous Endothelial Cells	SHQ1	-0.0794661	0.837087	0.905722
STS Mesenchymal-like Undiff.	ZNF330	-0.0369085	0.836557	0.958912
CD8+ Activated	LINC02156	-0.0767394	0.836208	0.911442
DCs CD1c+	CKM	-0.103904	0.836253	0.969255
JAK2_high_STS	RILPL2	-0.332668	0.836548	0.999869
Vascular CAFs	ZFHX2	-0.19368	0.837249	0.999737
Immunoregulatroy PMNs	RTL8A	-0.0677888	0.836238	0.902083
Mastocytes	AP1M1	-0.0563201	0.836225	0.966918
M2 TREM2+ SPP1+	NORAD	-0.0608144	0.836224	0.923149
Arterial Endothelial Cells	SENP5	-0.0876957	0.837044	0.999833
CD4+ Th17	HAR1A	-0.0722353	0.836172	0.932295
STS Epithelial-like	FCRLB	-0.274539	0.836517	0.914317
STS Proangiogenic	RPL22L1	-0.181526	0.836511	0.999994
CD4+ Th17	CERT1	-0.0567371	0.836153	0.932295
Immunoregulatroy PMNs	C1orf189	-0.0970681	0.836197	0.902083
Arterial Endothelial Cells	ASB6	-0.126442	0.837019	0.999833
Mastocytes	GPSM2	-0.0715517	0.836195	0.966918
STS CTA high	TUBGCP2	-0.100316	0.836493	0.97519
CD4+ Tfh	KYAT3	-0.0559381	0.836143	0.922541
M2 APOC1+ APOE+	HSD11B1	-0.0973776	0.836188	0.929836
NK cells CD56 high	EHBP1L1	-0.0483724	0.836123	0.92256
Capillary Venous Endothelial Cells	VAV3	-0.115002	0.836995	0.905722
CD4+ T memory	LONRF2	-0.109629	0.836122	0.950783
STS Proangiogenic	TNPO2	-0.095089	0.836468	0.999994
STS Proangiogenic	BASP1-AS1	-0.249238	0.836466	0.999994
CD4+ T memory	MMS19	-0.0578572	0.836113	0.950783
CD8+ Early Activation	CDC42	-0.0487767	0.836107	0.924176
Arterial Endothelial Cells	GEMIN5	-0.0825352	0.836965	0.999833
CD8+ Stressed	AC092436.3	-0.113862	0.836085	0.924042
NK cells CD56 low	ZPR1	-0.0551106	0.836079	0.959056
STS CTA high	APOL1	-0.329097	0.836422	0.97519
Tip Endothelial Cells	PHKG1	-0.124215	0.836945	0.995771
CD8+ Stressed	IGHD	-0.117519	0.836071	0.924042
Mastocytes	TMEM173	-0.0646703	0.836111	0.966918
CD4+ Activated	SLC36A1	-0.0768914	0.836056	0.94576
Pericytes	PIAS3	-0.0789983	0.836925	0.99256
CD4+ Stressed	AL096870.8	-0.069529	0.836051	0.908603
CD4+ Stressed	WASHC2A	-0.0633067	0.836046	0.908603
CD8+ Stressed	GTPBP3	-0.0537953	0.836039	0.924042
NK cells CD56 low	TDRD7	-0.0607696	0.836039	0.959056
STS Proangiogenic	FAM149B1	-0.126819	0.836386	0.999994
CD8+ Early Activation	GBP2	-0.0528553	0.836033	0.924161
Matrix CAFs	RNF25	-0.0948745	0.837084	0.999515
Mastocytes	COG5	-0.0720331	0.83606	0.966918
CD8+ Stressed	2025-03-05	-0.0522364	0.836006	0.924042
Proinflammatory PMNs	AC092279.1	-0.0910562	0.836044	0.924638
Inflammatory Monocytes	APP	-0.0669298	0.836039	0.924508
JAK2_high_STS	COQ6	-0.33161	0.836337	0.999869
Pericytes	LDHC	-0.231824	0.836853	0.99256
CD4+ Th17	SACS	-0.050106	0.83598	0.932229
NK cells CD56 high	ZNF525	-0.05191	0.83597	0.922483
STS CTA high	LRRC75A	-0.243265	0.836318	0.97519
CD4+ Th17	UGCG	-0.0529029	0.835962	0.932229
Immunoregulatroy PMNs	ATP6V0C	-0.0695731	0.836	0.901946
DCs CD1c+	NUP188	-0.0666854	0.835989	0.969229
Immunoregulatroy PMNs	RAE1	-0.0536372	0.835982	0.901946
CD4+ Stressed	NDUFB1	-0.0645788	0.835933	0.908603
CD4+ Tn	SOX5	-0.0707734	0.835921	0.934561
Matrix CAFs	TNRC6A	-0.0949063	0.83698	0.999515
CD4+ Tfh	NETO2	-0.0870847	0.83592	0.922361
STS Myofibroblastic	TFPT	-0.0694377	0.836258	0.992801
CD8+ Exhausted	PDHX	-0.0660929	0.835903	0.898622
STS Epithelial-like	TFB1M	-0.0710615	0.836249	0.91427
Mastocytes	ID2-AS1	-0.0985554	0.835937	0.966918
DCs CD1c+	RGS3	-0.0975078	0.835937	0.969229
CD4+ Activated	NNMT	-0.117167	0.835882	0.94576
CD4+ Tfh	AHNAK	-0.0560126	0.83588	0.922361
DCs CD1c+	LINC02006	-0.102879	0.835913	0.969229
CD4+ Tn	SELENOK	-0.0586647	0.835865	0.934561
STS Mesenchymal-like Contactin+	AIM2	-0.354008	0.836212	0.95218
CD4+ Stressed	CCNC	-0.0518672	0.835857	0.908603
Pericytes	ITM2B	-0.0573181	0.836729	0.99256
CD8+ Early Activation	PDLIM7	-0.0602868	0.835851	0.924027
Matrix CAFs	OPN3	-0.0992552	0.8369	0.999515
Capillary Venous Endothelial Cells	THSD4	-0.247577	0.836704	0.905705
CD4+ T memory	GPR19	-0.0573356	0.83582	0.950783
DCs AREG+	DVL1	-0.0854514	0.835856	0.941699
CD4+ Stressed	MRM3	-0.0629237	0.835804	0.908603
CD4+ Th17	AL392046.1	-0.0681006	0.8358	0.932196
DCs AREG+	ZNF703	-0.0836669	0.835844	0.941699
Granulocytes_NIBAN1_TXNIPhi	HDAC2	-0.0556141	0.835843	0.909219
JAK2_high_STS	PRDX2	-0.211619	0.836142	0.999869
Tip Endothelial Cells	EFHD2	-0.0828321	0.836665	0.995771
Macro SELENOP+ SLC40A1+	MRE11	-0.0560793	0.835836	0.907219
STS Epithelial-like	HAS3	-0.204554	0.836134	0.91427
Mastocytes	CACNG7	-0.106284	0.835832	0.966918
Arterial Endothelial Cells	KCTD17	-0.0902828	0.836646	0.999833
Inflammatory Monocytes	LZTFL1	-0.0755363	0.835817	0.924387
JAK2_high_STS	RBX1	-0.177183	0.836117	0.999869
M2 APOC1+ APOE+	AC005523.2	-0.0744102	0.835815	0.929606
Mastocytes	ASAP2	-0.0881798	0.835814	0.966918
STS Immunomodulatory	SEMA6B	-0.280112	0.836108	0.999998
CD8+ Early Activation	PLBD1	-0.0779148	0.835758	0.924027
CD8+ Stressed	JRK	-0.0788442	0.835756	0.924042
STS Proangiogenic	PPP1R36	-0.375103	0.836099	0.999994
CD8+ Stressed	AC069234.1	-0.0805895	0.835748	0.924042
Monocytes EREG+	DHX34	-0.0956502	0.835792	0.974544
CD4+ Tregs	MAML3	-0.0874921	0.83574	0.929205
Immunoregulatroy PMNs	MAP1S	-0.0580842	0.835788	0.901946
CD4+ Tregs	SREBF2	-0.0691245	0.835738	0.929205
Granulocytes_NIBAN1_TXNIPhi	NRBF2	-0.0689651	0.835781	0.909212
M2 TREM2+ SPP1+	ZNF169	-0.0963799	0.835781	0.923035
STS Mesenchymal-like ECM Remodeling	EFHD2	-0.0853596	0.836074	0.959125
STS Mesenchymal-like Undiff.	AADAT	-0.0980177	0.83607	0.958687
DCs AREG+	RPL14	-0.071946	0.835764	0.941699
STS Epithelial-like	ZNF616	-0.0784312	0.836058	0.91427
JAK2_high_STS	ALG10B	-0.663443	0.836051	0.999869
M2 TREM2+ SPP1+	RGL4	-0.114733	0.835748	0.923035
NK cells CD56 low	PPP6R3	-0.0619273	0.835694	0.958897
CD4+ Tregs	NSA2	-0.0595151	0.83569	0.929205
STS Mesenchymal-like Undiff.	MTCH1	-0.0605218	0.836036	0.958687
STS Proangiogenic	GSPT2	-0.120019	0.836029	0.999994
Inflammatory Monocytes	ZNF862	-0.0978242	0.835721	0.924387
Pericytes	PSMA1	-0.100348	0.836543	0.99256
CD36+ CAFs	EED	-0.0780817	0.836723	0.992363
STS Mesenchymal-like Undiff.	RPS21	-0.0775327	0.836004	0.958687
STS Immunomodulatory	PYGM	-0.164597	0.836004	0.999998
CD4+ Stressed	PTPN4	-0.0531321	0.835652	0.908559
STS Myofibroblastic	SPATA33	-0.0981449	0.835992	0.992801
STS CTA high	MR1	-0.201089	0.835989	0.975132
DCs CD1c+	PSAT1	-0.111367	0.835688	0.969192
STS Mesenchymal-like Contactin+	ZNFX1	-0.092417	0.835986	0.952049
Granulocytes_NIBAN1_TXNIPhi	FBXO33	-0.0633967	0.835682	0.909165
STS Proangiogenic	SLC6A15	-0.375284	0.835977	0.999994
Monocytes EREG+	DDX43	-0.108678	0.83567	0.974478
NA	ORMDL1	-0.0647028	0.835668	0.899569
CD8+ Early Activation	EIF4ENIF1	-0.0550223	0.835617	0.92397
Vascular CAFs	EPS8L2	-0.183356	0.836678	0.999737
Monocytes EREG+	INTS14	-0.0695259	0.835655	0.974478
CD8+ Exhausted	PDCL	-0.0670682	0.835601	0.898421
CD4+ Th17	BMPR1A	-0.073508	0.8356	0.932079
Tip Endothelial Cells	ZNF844	-0.0863031	0.836472	0.995771
Immunoregulatroy PMNs	ABLIM1	-0.0877142	0.835645	0.901946
JAK2_high_STS	FRMD4B	-0.917229	0.835944	0.999869
CD4+ Tfh	SPCS1	-0.0623818	0.835595	0.922136
CD4+ T memory	AC046158.1	-0.0765526	0.835588	0.950745
STS CTA high	FCSK	-0.156261	0.835936	0.975132
CD4+ Tregs	ZNF512	-0.0592685	0.835585	0.929205
STS Mesenchymal-like ECM Remodeling	SLC25A53	-0.0960205	0.835933	0.959125
NK cells CD56 low	ATN1	-0.0817945	0.835579	0.958836
Matrix CAFs	STK4	-0.0790585	0.836639	0.999515
NK cells CD56 low	COX8A	-0.0541707	0.835573	0.958836
DCs CD1c+	EXOSC3	-0.0638318	0.835619	0.969192
NK cells CD56 low	PSME1	-0.0638897	0.835569	0.958836
CD8+ Stressed	CDKN2A	-0.0832516	0.835562	0.924042
STS Mesenchymal-like ECM Remodeling	DNAJC27-AS1	-0.192663	0.835907	0.959125
STS Mesenchymal-like ECM Remodeling	RALGAPA1	-0.0792457	0.835907	0.959125
Matrix CAFs	GARS-DT	-0.0882435	0.836618	0.999515
Tip Endothelial Cells	ATP2A2	-0.0592473	0.836421	0.995771
STS Mesenchymal-like Undiff.	UNC5B	-0.118429	0.835887	0.958687
Capillary Venous Endothelial Cells	RNH1	-0.0487384	0.836413	0.905512
Monocytes EREG+	ZNF775	-0.103539	0.835585	0.974478
Monocytes EREG+	AL451123.1	-0.0992822	0.835582	0.974478
Immunoregulatroy PMNs	KIF21A	-0.0878475	0.835577	0.901946
CD4+ Tn	TLR1	-0.074483	0.835526	0.934531
DCs AREG+	MVK	-0.100494	0.835572	0.941574
CD4+ T memory	FTO	-0.0689199	0.835515	0.950733
STS Mesenchymal-like Undiff.	KIF2A	-0.0431113	0.835862	0.958687
Inflammatory Monocytes	PRKAG2-AS1	-0.0788409	0.835555	0.924285
Inflammatory Monocytes	ATP2A2	-0.0526448	0.835548	0.924285
STS Proangiogenic	WDR44	-0.14966	0.835843	0.999994
STS CTA high	OXSM	-0.212473	0.835841	0.975132
CD8+ Exhausted	ZFP91	-0.0495437	0.835482	0.898361
STS Immunomodulatory	LOX	-0.114661	0.83583	0.999998
M2 APOC1+ APOE+	MARCO	-0.135302	0.835524	0.929409
Tip Endothelial Cells	ATF3	-0.126306	0.836349	0.995771
JAK2_high_STS	CYB561D1	-0.602447	0.835819	0.999869
CD4+ Stressed	PRPS2	-0.0543057	0.835468	0.908427
CD4+ T memory	CHKB-DT	-0.0718707	0.835466	0.950733
STS Immunomodulatory	CDH23	-0.2331	0.835809	0.999998
STS Mesenchymal-like Contactin+	EMC7	-0.104379	0.835806	0.951908
STS Proangiogenic	AL021707.1	-0.371844	0.835794	0.999994
CD4+ Tn	ABCB5	-0.0827056	0.835443	0.934507
STS Mesenchymal-like Undiff.	HJURP	-0.221682	0.835786	0.958687
Mastocytes	PRICKLE2	-0.105243	0.835477	0.966865
STS Mesenchymal-like Contactin+	TP53I11	-0.108726	0.835773	0.951908
NK cells CD56 low	CLPB	-0.0641809	0.835422	0.958836
STS Mesenchymal-like Undiff.	NDRG3	-0.0858157	0.835766	0.958687
Immunoregulatroy PMNs	TMEM8A	-0.0614589	0.835462	0.901946
STS Mesenchymal-like Contactin+	MCMBP	-0.0897279	0.83576	0.951908
CD4+ Activated	SUSD1	-0.0710388	0.835404	0.945623
CD8+ Stressed	EPYC	-0.0882045	0.8354	0.924042
CD4+ Stressed	FAM149B1	-0.0626205	0.835387	0.908427
STS Immunomodulatory	C14orf132	-0.0866079	0.835734	0.999998
STS Immunomodulatory	FADS1	-0.100506	0.835731	0.999998
STS Mesenchymal-like ECM Remodeling	CRKL	-0.0409104	0.83573	0.959125
Capillary Venous Endothelial Cells	EBF3	-0.0979571	0.83625	0.905423
NK cells CD56 high	ATP9A	-0.0819196	0.835363	0.922148
STS Proangiogenic	AEBP2	-0.218623	0.835701	0.999994
STS Myofibroblastic	TCF20	-0.0695353	0.835698	0.992801
DCs CD1c+	MID1	-0.108662	0.83539	0.969029
Proinflammatory PMNs	GUCY1B1	-0.103466	0.835388	0.92416
CD4+ Th17	TUBGCP3	-0.0525686	0.835338	0.931923
NK cells CD56 low	SNTA1	-0.070282	0.835333	0.958836
STS Mesenchymal-like Undiff.	SSB	-0.0568085	0.835677	0.958687
M2 APOC1+ APOE+	CDIP1	-0.062965	0.835366	0.929296
Matrix CAFs	RPL6	-0.0479891	0.836378	0.999515
DCs CD1c+	BX664727.3	-0.108147	0.835358	0.969029
STS Immunomodulatory	CNTN4	-0.233559	0.835656	0.999998
CD8+ Early Activation	HMGCS1	-0.0516064	0.835307	0.923694
STS Epithelial-like	NGB	-0.231053	0.835653	0.913966
CD4+ Th17	DNMT1	-0.0493624	0.835296	0.931923
STS Myofibroblastic	SNTB2	-0.049343	0.835645	0.992801
NK cells CD56 high	ATAD3C	-0.0796167	0.835293	0.922137
CD4+ Activated	RNF122	-0.071049	0.835281	0.945587
STS Myofibroblastic	ABALON	-0.204442	0.835631	0.992801
STS Proangiogenic	B4GALT1	-0.179041	0.83563	0.999994
JAK2_high_STS	WWTR1	-0.154537	0.835626	0.999869
CD4+ Activated	AC021092.1	-0.0845738	0.835272	0.945587
Proinflammatory PMNs	DNMBP-AS1	-0.115195	0.835318	0.924148
CD8+ Stressed	WDR24	-0.0784444	0.835266	0.924042
Pericytes	ZYX	-0.0877411	0.836142	0.99256
CD4+ Activated	HEATR6	-0.0553814	0.835266	0.945587
Arterial Endothelial Cells	KIAA0895L	-0.100784	0.836142	0.999833
CD4+ T memory	TMEM138	-0.0539712	0.835264	0.950733
CD4+ Th17	TFB2M	-0.0552272	0.835262	0.931923
STS Proangiogenic	AC105916.1	-0.370216	0.83561	0.999994
Macro SELENOP+ SLC40A1+	CCDC80	-0.110821	0.835296	0.906753
Pericytes	LMTK2	-0.116159	0.836122	0.99256
CD8+ ISG	IFT20	-0.0633151	0.835238	0.920874
CD4+ Activated	POLR3E	-0.05412	0.835238	0.945587
STS Mesenchymal-like Contactin+	TP53INP1	-0.100433	0.835587	0.951908
Pericytes	CAP1	-0.0691642	0.836103	0.99256
Immunoregulatroy PMNs	PTPRN2	-0.0657859	0.835271	0.901934
Granulocytes_NIBAN1_TXNIPhi	SPN	-0.119753	0.83527	0.908898
CD8+ Activated	PEX7	-0.0541068	0.835216	0.910624
STS CTA high	S1PR2	-0.27683	0.835562	0.975132
CD36+ CAFs	AC103876.1	-0.203294	0.836273	0.992363
STS CTA high	JAK1	-0.0965894	0.835555	0.975132
CD8+ GZMK+ Tm	BCL2L12	-0.0546591	0.835198	0.909886
Matrix CAFs	WDR36	-0.0850758	0.836261	0.999515
M2 APOC1+ APOE+	TYW5	-0.0712024	0.83523	0.929209
STS Epithelial-like	PRICKLE3	-0.128316	0.835528	0.913887
CD4+ Tregs	ZNF669	-0.0570859	0.835171	0.929205
STS Mesenchymal-like Contactin+	PPP1R9B	-0.099569	0.835517	0.951908
Immunoregulatroy PMNs	EIF4EBP3	-0.0620718	0.835213	0.901934
STS Mesenchymal-like Undiff.	NES	-0.152924	0.835512	0.958687
NK cells CD56 low	SLC7A1	-0.0671054	0.835162	0.958836
CD4+ Tn	UBXN2B	-0.0530181	0.835161	0.934398
Arterial Endothelial Cells	UQCRC1	-0.0927699	0.836023	0.999833
STS Mesenchymal-like ECM Remodeling	ZNF408	-0.078666	0.835495	0.959098
Macro SELENOP+ SLC40A1+	DDX50	-0.0546344	0.835188	0.906696
NA	AL133342.1	-0.0979288	0.83518	0.899221
Matrix CAFs	TMEM161B-AS1	-0.0956283	0.836185	0.999515
DCs CD1c+	KATNB1	-0.0868189	0.835169	0.969029
Granulocytes_NIBAN1_TXNIPhi	GTF2F2	-0.0589497	0.835165	0.908844
Pericytes	JMJD6	-0.0907129	0.835991	0.99256
STS Mesenchymal-like Undiff.	AC103770.1	-0.287572	0.835461	0.958687
NK cells CD56 low	RSL24D1	-0.0517058	0.83511	0.958836
DCs CD1c+	NUDT13	-0.0948857	0.835158	0.969029
DCs AREG+	SLC22A1	-0.12082	0.835155	0.941364
CD4+ Tregs	CYB5R3	-0.0546535	0.835105	0.929205
CD8+ Exhausted	NCOA5	-0.0682617	0.835104	0.898081
Monocytes EREG+	DNAH17	-0.102117	0.83515	0.974478
CD4+ Tregs	RRP36	-0.0577175	0.8351	0.929205
STS Proangiogenic	C18orf54	-0.185732	0.835445	0.999994
Macro SELENOP+ SLC40A1+	SBNO2	-0.0655786	0.835138	0.906696
STS Mesenchymal-like ECM Remodeling	SLITRK4	-0.196949	0.835439	0.959098
STS Proangiogenic	EFNA1	-0.356808	0.835436	0.999994
CD8+ Early Activation	AGPAT4	-0.0703097	0.835084	0.923676
STS Mesenchymal-like ECM Remodeling	OTUD7A	-0.167081	0.835433	0.959098
CD4+ Th17	PTPRD	-0.0704022	0.83508	0.93184
CD4+ Th17	CD163	-0.12593	0.835079	0.93184
STS Epithelial-like	2025-03-01	-0.198918	0.835428	0.913861
CD36+ CAFs	LINC00672	-0.132429	0.83614	0.992363
CD36+ CAFs	TBC1D15	-0.0811389	0.836135	0.992363
CD4+ Tn	ZNF213	-0.0775114	0.835063	0.934357
Matrix CAFs	ZNF614	-0.13921	0.83612	0.999515
CD8+ GZMK+ Tm	IFI27L1	-0.056054	0.835054	0.909865
M2 TREM2+ SPP1+	OSBP	-0.0600791	0.835101	0.922846
STS Proangiogenic	QSER1	-0.107974	0.835393	0.999994
STS Myofibroblastic	ZFP41	-0.0921475	0.835393	0.992801
STS Mesenchymal-like ECM Remodeling	JAGN1	-0.102478	0.835383	0.959098
JAK2_high_STS	PIGN	-0.285014	0.835379	0.999869
STS Immunomodulatory	ZNF138	-0.0678967	0.83537	0.999998
CD4+ T memory	LMF1	-0.0561191	0.835015	0.950733
CD4+ Th17	RGP1	-0.076165	0.835005	0.93184
Pericytes	SPIN1	-0.0767715	0.835867	0.99256
NK cells CD56 high	TMEM167B	-0.0529242	0.834972	0.921957
STS Myofibroblastic	IQSEC1	-0.0658135	0.835316	0.992801
DCs CD1c+	GSK3A	-0.0635872	0.835012	0.969029
CD4+ Activated	TMEM164	-0.074561	0.834957	0.945571
STS Immunomodulatory	AC005208.1	-0.189506	0.835306	0.999998
Mastocytes	DENND11	-0.0731714	0.834994	0.966649
STS Mesenchymal-like ECM Remodeling	VCAN-AS1	-0.203954	0.835293	0.959098
CD8+ Exhausted	DISC1	-0.0994203	0.83494	0.897968
CD8+ Early Activation	ASAH2B	-0.0802194	0.834935	0.923657
CD8+ Early Activation	RFFL	-0.0558604	0.834935	0.923657
Granulocytes_NIBAN1_TXNIPhi	AL355881.1	-0.0869792	0.834977	0.9087
Immunoregulatroy PMNs	RIPOR1	-0.0559501	0.83497	0.901788
NK cells CD56 high	DCAF8	-0.0478074	0.834908	0.921957
CD8+ Activated	JMY	-0.067471	0.834904	0.910436
Arterial Endothelial Cells	FANCE	-0.110957	0.835782	0.999833
STS Proangiogenic	INKA1	-0.191533	0.835251	0.999994
CD4+ Tregs	IFI27L1	-0.0590271	0.834899	0.929117
CD4+ Th17	CXorf65	-0.0683982	0.834893	0.931836
Arterial Endothelial Cells	MYL6	-0.0576467	0.835765	0.999833
STS Proangiogenic	AJAP1	-0.323686	0.835235	0.999994
NK cells CD56 low	AC008438.1	-0.0694504	0.834881	0.958831
DCs CD1c+	CDCA7L	-0.0698331	0.834923	0.969029
STS Immunomodulatory	DGCR9	-0.195148	0.835224	0.999998
DCs AREG+	ZFAT	-0.0889897	0.834922	0.941257
M2 APOC1+ APOE+	NMT2	-0.0896052	0.834914	0.92892
CD4+ Stressed	CDC5L	-0.0547069	0.834864	0.908221
CD4+ Activated	WDHD1	-0.0605543	0.834863	0.945571
CD8+ Stressed	TRIM59	-0.0507521	0.834843	0.92377
CD4+ Stressed	TMEM126B	-0.0622603	0.834843	0.908221
STS Mesenchymal-like ECM Remodeling	IL17RC	-0.0893822	0.835191	0.959098
Tip Endothelial Cells	POLH	-0.0975344	0.835714	0.995771
Arterial Endothelial Cells	TTF2	-0.0905019	0.835712	0.999833
CD4+ Tregs	TRAV3	-0.112949	0.834833	0.929117
Mastocytes	CIC	-0.0674914	0.834881	0.966586
DCs CD1c+	AC019131.1	-0.111324	0.834879	0.969029
CD8+ Activated	CXCL8	-0.100063	0.834826	0.910436
CD8+ GZMK+ Tm	MYD88	-0.0602917	0.834824	0.909738
Granulocytes_NIBAN1_TXNIPhi	CLDND1	-0.0609467	0.834873	0.908647
CD4+ Stressed	GEMIN5	-0.0608815	0.834821	0.908221
CD8+ Activated	TM9SF3	-0.0485791	0.83482	0.910436
DCs CD1c+	C3AR1	-0.0801629	0.834869	0.969029
Macro SELENOP+ SLC40A1+	DHX57	-0.069761	0.834865	0.906526
Vascular CAFs	TXNDC15	-0.0901915	0.835874	0.999737
STS Mesenchymal-like Contactin+	PARVB	-0.302898	0.835152	0.951728
JAK2_high_STS	GFM2	-0.251354	0.835137	0.999869
CD4+ Tfh	ATG101	-0.0539579	0.834784	0.921776
Arterial Endothelial Cells	RAD23A	-0.0897426	0.835662	0.999833
Macro SELENOP+ SLC40A1+	ERGIC2	-0.0525467	0.83481	0.906526
CD8+ Activated	MED12	-0.0529474	0.834757	0.910436
Arterial Endothelial Cells	SUCLG2	-0.0750407	0.83563	0.999833
CD8+ Activated	CHD1	-0.0543355	0.834748	0.910436
DCs AREG+	ZNF200	-0.0822305	0.834775	0.941195
STS Immunomodulatory	FAM189A1	-0.208323	0.835072	0.999998
Mastocytes	RHOB	-0.0869933	0.834769	0.96654
Macro SELENOP+ SLC40A1+	KDM5D	-0.0730793	0.834766	0.906526
Inflammatory Monocytes	ITGA1	-0.0927619	0.834762	0.923783
STS Proangiogenic	AZU1	-0.261289	0.835054	0.999994
Mastocytes	TRHDE	-0.106251	0.834741	0.96654
NK cells CD56 high	PACS1	-0.0694261	0.834684	0.921799
CD4+ Tfh	ZNF571	-0.0739605	0.834683	0.921776
STS Epithelial-like	POLE	-0.100499	0.835033	0.913637
CD36+ CAFs	ITGA2	-0.127461	0.835749	0.992363
CD4+ T memory	ZSWIM6	-0.115943	0.83468	0.950533
DCs CD1c+	ACBD6	-0.0571068	0.834728	0.969029
STS Mesenchymal-like ECM Remodeling	PDZD2	-0.0900619	0.835027	0.959073
STS Proangiogenic	AC067960.1	-0.378593	0.835022	0.999994
Mastocytes	NFKBIE	-0.0639572	0.834716	0.96654
CD4+ Activated	UBN1	-0.0506212	0.834653	0.945571
CD4+ Tregs	C17orf97	-0.0776153	0.834651	0.929113
Pericytes	NUP155	-0.0959836	0.83553	0.99256
NK cells CD56 low	TTYH3	-0.0794336	0.834648	0.95878
Immunoregulatroy PMNs	LARS2	-0.0685532	0.834695	0.90155
JAK2_high_STS	THAP7-AS1	-0.746739	0.834996	0.999869
DCs AREG+	CCDC7	-0.0825953	0.834693	0.94118
CD4+ T memory	KIAA0895	-0.0750751	0.834628	0.950533
M2 APOC1+ APOE+	AL356124.1	-0.11099	0.834669	0.928815
STS Mesenchymal-like ECM Remodeling	CAPS	-0.147713	0.834966	0.959067
STS CTA high	SUSD5	-0.427394	0.834963	0.975058
NA	GPSM2	-0.0932472	0.834653	0.898772
M2 APOC1+ APOE+	UEVLD	-0.0623534	0.834651	0.928815
STS Myofibroblastic	ZNF783	-0.148325	0.834946	0.992801
STS Immunomodulatory	TRIM62	-0.121529	0.834933	0.999998
Capillary Venous Endothelial Cells	MRPL32	-0.0846669	0.835461	0.904777
NK cells CD56 high	CCDC74A	-0.0796588	0.83458	0.921799
Inflammatory Monocytes	SMN1	-0.100368	0.834628	0.92376
STS Proangiogenic	WIPI2	-0.107828	0.834927	0.999994
Mastocytes	GTSE1	-0.110895	0.834623	0.96654
NA	TMEM42	-0.0921017	0.834615	0.898772
STS Epithelial-like	CYP4B1	-0.334396	0.834913	0.91362
STS Epithelial-like	ARRDC4	-0.118782	0.834911	0.91362
Immunoregulatroy PMNs	TOMM70	-0.0588587	0.834608	0.90155
Inflammatory Monocytes	METTL26	-0.0558996	0.834604	0.92376
Tip Endothelial Cells	RBM42	-0.0945421	0.835426	0.995771
Immunoregulatroy PMNs	ME2	-0.0538523	0.834592	0.90155
Proinflammatory PMNs	SAFB	-0.0539616	0.834578	0.923579
Inflammatory Monocytes	NECAB1	-0.102107	0.834577	0.92376
Pericytes	SRGAP2C	-0.10686	0.835409	0.99256
JAK2_high_STS	ZBED8	-0.590146	0.834878	0.999869
CD4+ T memory	ZNF416	-0.0717356	0.834523	0.950533
CD8+ Activated	GPR180	-0.0535176	0.834518	0.910392
CD4+ T memory	TRPC5	-0.0958435	0.834517	0.950533
NK cells CD56 high	AC104389.5	-0.0725002	0.834508	0.921799
M2 TREM2+ SPP1+	SURF6	-0.0767282	0.834556	0.922556
STS Proangiogenic	LINC02745	-0.281885	0.834856	0.999994
STS Proangiogenic	MYRFL	-0.434777	0.834853	0.999994
CD8+ Early Activation	CBL	-0.0553742	0.834498	0.92347
STS Immunomodulatory	CERT1	-0.0640993	0.834845	0.999998
Proinflammatory PMNs	SLC25A38	-0.0917274	0.834539	0.923579
Inflammatory Monocytes	LRRC59	-0.0523516	0.834532	0.92376
CD4+ Tregs	C1orf159	-0.0584538	0.834482	0.928993
Arterial Endothelial Cells	ATP5MC1	-0.091294	0.83536	0.999833
JAK2_high_STS	TIGD6	-0.606754	0.834829	0.999869
Capillary Venous Endothelial Cells	CAPN10	-0.0807024	0.835353	0.904777
DCs CD1c+	C1orf61	-0.0840551	0.83452	0.969029
JAK2_high_STS	CLBA1	-0.730467	0.834819	0.999869
Tip Endothelial Cells	GEM	-0.113289	0.835347	0.995771
NA	NPHS1	-0.140432	0.834509	0.898772
Macro SELENOP+ SLC40A1+	SMCO4	-0.0601472	0.834506	0.906438
M2 APOC1+ APOE+	KAT2A	-0.0815844	0.834505	0.928781
CD4+ T memory	AL391839.1	-0.0722693	0.834456	0.950533
STS CTA high	IGF2	-0.654653	0.834801	0.975058
STS Mesenchymal-like Contactin+	ENPP2	-0.372266	0.8348	0.95158
Mastocytes	ZNF362	-0.0678928	0.834496	0.96654
M2 APOC1+ APOE+	PDS5A	-0.0552153	0.834495	0.928781
CD4+ Tregs	FAM167B	-0.115123	0.834442	0.928993
Inflammatory Monocytes	MMP25	-0.12907	0.834487	0.92376
STS Mesenchymal-like Contactin+	KLHL29	-0.219581	0.834775	0.95158
Pericytes	TNFAIP1	-0.0928478	0.835304	0.99256
CD4+ Th17	RANBP2	-0.0644652	0.834419	0.931444
Inflammatory Monocytes	CCNYL1	-0.0564383	0.834464	0.92376
DCs AREG+	SRSF12	-0.101988	0.834456	0.941159
STS Mesenchymal-like Undiff.	CNTN1	-0.215314	0.834754	0.958564
CD8+ Early Activation	ZFP36L1	-0.058301	0.834402	0.923464
CD8+ ISG	CCDC122	-0.0690999	0.834397	0.920147
M2 APOC1+ APOE+	LINC00665	-0.0993962	0.834442	0.928781
NK cells CD56 low	RAD17	-0.0543854	0.834392	0.958704
Monocytes EREG+	SLC35E3	-0.0775169	0.834432	0.97405
CD4+ Tregs	LINC01133	-0.119401	0.834366	0.928993
Immunoregulatroy PMNs	AC046134.2	-0.0811038	0.834412	0.90155
CD4+ Tn	AC009137.1	-0.0726225	0.834354	0.933838
CD4+ Activated	AC069243.1	-0.0864188	0.834347	0.945444
Tip Endothelial Cells	TRMT44	-0.0966448	0.835226	0.995771
STS CTA high	TBC1D14	-0.106992	0.834688	0.975058
Matrix CAFs	SCARB2	-0.066371	0.835405	0.999515
STS Mesenchymal-like ECM Remodeling	SIN3A	-0.0756523	0.834681	0.959067
CD4+ T memory	C19orf12	-0.0496965	0.834327	0.950533
CD36+ CAFs	SYPL2	-0.150032	0.835394	0.992363
Pericytes	DEF8	-0.0927595	0.835203	0.99256
CD36+ CAFs	ZNF737	-0.0827381	0.835386	0.992363
STS Immunomodulatory	ACYP2	-0.0939867	0.834664	0.999998
Pericytes	SP4	-0.112457	0.835186	0.99256
CD8+ Exhausted	DICER1	-0.0549304	0.8343	0.897428
CD8+ Stressed	ZC3H11A	-0.120496	0.834299	0.92325
CD8+ Activated	ZNF689	-0.0543508	0.834298	0.910339
STS Immunomodulatory	UBXN2B	-0.0889398	0.834644	0.999998
Macro SELENOP+ SLC40A1+	HCK	-0.0892997	0.834338	0.906316
Inflammatory Monocytes	AC009133.1	-0.0956882	0.834338	0.92376
CD4+ Tn	ST6GALNAC5	-0.0923957	0.834289	0.933834
STS Proangiogenic	FUOM	-0.301395	0.83464	0.999994
Monocytes EREG+	DYRK2	-0.08025	0.834336	0.97405
JAK2_high_STS	PRRG3	-0.898289	0.834637	0.999869
CD36+ CAFs	BICD1	-0.101883	0.835352	0.992363
DCs AREG+	VEZF1	-0.0632897	0.834322	0.941127
DCs CD1c+	SF3B1	-0.0579364	0.834302	0.969029
STS CTA high	DTYMK	-0.158851	0.834603	0.975058
STS Mesenchymal-like ECM Remodeling	DLGAP4	-0.133264	0.834596	0.959067
CD4+ Tregs	CACNB1	-0.0763149	0.834244	0.928993
STS Proangiogenic	SMARCAL1	-0.123529	0.834593	0.999994
Mastocytes	AC015922.3	-0.108136	0.834285	0.966512
Macro SELENOP+ SLC40A1+	DNAH1	-0.0665991	0.834277	0.90631
STS Myofibroblastic	SETDB1	-0.0587215	0.83458	0.992801
M2 TREM2+ SPP1+	EID1	-0.0675974	0.834275	0.922307
DCs CD1c+	PEX26	-0.0645407	0.834249	0.969029
STS Epithelial-like	PPCDC	-0.115029	0.834547	0.913411
DCs AREG+	USP3-AS1	-0.102881	0.834243	0.941127
CD4+ Tn	PMEL	-0.0861596	0.834184	0.933785
DCs CD1c+	HEATR1	-0.0645941	0.834229	0.969029
Matrix CAFs	GAPDH	-0.0549148	0.835248	0.999515
CD8+ ISG	PDE12	-0.0654617	0.834175	0.919969
Arterial Endothelial Cells	NOC2L	-0.086066	0.835052	0.999833
CD4+ Tn	AC104695.2	-0.0785574	0.834169	0.933785
STS Proangiogenic	AC009560.4	-0.330821	0.834519	0.999994
CD8+ Early Activation	SLC22A15	-0.0787691	0.834159	0.923431
CD4+ Tregs	ANKRD36	-0.0502379	0.834152	0.928993
Monocytes EREG+	TCEANC2	-0.0814213	0.834202	0.97405
Proinflammatory PMNs	REXO5	-0.121506	0.834199	0.923347
CD4+ Stressed	HOMER1	-0.0957044	0.834149	0.907833
Pericytes	MTERF4	-0.0957264	0.835031	0.99256
STS Myofibroblastic	CDK5RAP2	-0.0571359	0.834499	0.992801
CD4+ Th17	NOL8	-0.052209	0.83414	0.93127
CD8+ Activated	FBXL18	-0.0519178	0.834133	0.910225
DCs AREG+	TIMM50	-0.0734115	0.834181	0.941127
STS Proangiogenic	FAM118A	-0.211754	0.834483	0.999994
Matrix CAFs	TUSC2	-0.0738137	0.835199	0.999515
STS Mesenchymal-like ECM Remodeling	ARNT2	-0.178517	0.834471	0.959067
Pericytes	TAF2	-0.117257	0.834999	0.99256
STS Mesenchymal-like ECM Remodeling	CDPF1	-0.0995461	0.834468	0.959067
CD8+ Exhausted	STXBP5	-0.0874413	0.834115	0.897334
M2 APOC1+ APOE+	RNF26	-0.0766579	0.834163	0.928653
Capillary Venous Endothelial Cells	TMEM258	-0.0872369	0.834996	0.904622
Mastocytes	ANKRD10-IT1	-0.0883493	0.834159	0.966435
STS Epithelial-like	METTL27	-0.173079	0.83446	0.913411
STS Proangiogenic	ACOT9	-0.120717	0.834459	0.999994
STS Immunomodulatory	RPL7	-0.0638186	0.834458	0.999998
STS Immunomodulatory	PIM1	-0.0857535	0.834454	0.999998
Capillary Venous Endothelial Cells	ABHD17B	-0.0772884	0.834982	0.904622
STS CTA high	SDE2	-0.128709	0.83445	0.975058
CD8+ Stressed	WDR92	-0.0494018	0.834097	0.923094
CD4+ Tn	CD3D	-0.0713983	0.834095	0.933785
NK cells CD56 low	SLAIN1	-0.0694745	0.834093	0.958433
CD36+ CAFs	BCAS4	-0.146562	0.83516	0.992363
M2 TREM2+ SPP1+	EMD	-0.0597349	0.834135	0.922215
STS Myofibroblastic	PPP1CC	-0.0518753	0.834438	0.992801
STS CTA high	GBP1	-0.275048	0.834437	0.975058
NK cells CD56 low	SF3B1	-0.0495594	0.834081	0.958433
CD4+ T memory	NOP9	-0.0716326	0.834077	0.950533
STS CTA high	AC117453.1	-0.352449	0.834427	0.975058
NA	FBRS	-0.069001	0.834124	0.898617
JAK2_high_STS	SMPD2	-0.563456	0.834426	0.999869
STS Myofibroblastic	ANKRD65	-0.246623	0.834416	0.992801
DCs CD1c+	KIAA1958	-0.108247	0.834112	0.969029
CD8+ Early Activation	ATG3	-0.0494787	0.834054	0.923407
STS CTA high	NDUFAF1	-0.126622	0.834401	0.975058
CD8+ Early Activation	TTC27	-0.0694185	0.834048	0.923407
CD8+ Early Activation	MAN2C1	-0.0531466	0.834046	0.923407
M2 APOC1+ APOE+	WASHC2C	-0.0664284	0.834094	0.92864
CD4+ Tn	AL445248.1	-0.0732704	0.834044	0.933785
Tip Endothelial Cells	AP3D1	-0.0724199	0.834917	0.995771
M2 APOC1+ APOE+	TTC31	-0.0755643	0.834074	0.92864
DCs CD1c+	SYVN1	-0.0728834	0.834073	0.969029
CD4+ Th17	OARD1	-0.0503901	0.834019	0.931248
Pericytes	RETREG2	-0.090985	0.834897	0.99256
NK cells CD56 high	PCMTD2	-0.0453255	0.834013	0.921527
Capillary Venous Endothelial Cells	COX20	-0.0692301	0.834891	0.904622
CD8+ ISG	CD4	-0.0670554	0.834005	0.919848
Arterial Endothelial Cells	LY6E	-0.144463	0.834888	0.999833
Mastocytes	ING5	-0.0682045	0.834051	0.966435
DCs CD1c+	FANCE	-0.110867	0.834042	0.969029
Arterial Endothelial Cells	DPY19L2	-0.155873	0.834874	0.999833
STS Epithelial-like	NOC3L	-0.0488795	0.834341	0.9134
DCs AREG+	NPHS1	-0.128379	0.83401	0.94105
CD4+ Stressed	CRYZ	-0.0695666	0.83396	0.907756
Monocytes EREG+	MBNL1	-0.0646926	0.834008	0.97405
CD4+ Stressed	MMP9	-0.0906801	0.833957	0.907756
CD8+ GZMK+ Tm	TRG-AS1	-0.0583045	0.83395	0.908852
Inflammatory Monocytes	APH1B	-0.0603634	0.833998	0.9235
CD4+ Tfh	POLM	-0.0636868	0.833941	0.92143
NK cells CD56 high	MRPS15	-0.04536	0.833941	0.921514
Proinflammatory PMNs	MAP7	-0.0841643	0.833986	0.923174
STS Immunomodulatory	TRNP1	-0.244672	0.834287	0.999998
NK cells CD56 low	USP5	-0.063706	0.833924	0.958433
CD4+ Tfh	ASMTL	-0.0615195	0.833918	0.92143
CD4+ T memory	CD3EAP	-0.0779219	0.833918	0.950533
STS Epithelial-like	CCDC24	-0.0974669	0.834261	0.9134
Mastocytes	PIGN	-0.0645085	0.833951	0.9664
CD8+ ISG	CCNG1	-0.0578862	0.833902	0.919801
STS Immunomodulatory	FBXL5	-0.0540115	0.834254	0.999998
CD8+ ISG	PNKD	-0.058882	0.833892	0.919801
CD8+ Activated	MMS22L	-0.0601967	0.833889	0.910023
STS Mesenchymal-like Contactin+	CAPN15	-0.122498	0.834238	0.951341
DCs CD1c+	RALBP1	-0.0620004	0.833925	0.969029
CD4+ Stressed	APOM	-0.0810745	0.83387	0.907756
STS CTA high	NSFL1C	-0.15191	0.83422	0.975058
Pericytes	GJA5	-0.170129	0.83475	0.99256
M2 TREM2+ SPP1+	RELL1	-0.0652767	0.833908	0.92206
NK cells CD56 high	JOSD2	-0.0579003	0.833858	0.921514
CD4+ Tregs	KIAA0895L	-0.0765054	0.833856	0.928926
STS Mesenchymal-like Contactin+	RFK	-0.104888	0.834207	0.951341
STS Proangiogenic	NECAB2	-0.375474	0.834204	0.999994
Tip Endothelial Cells	RBFOX2	-0.0834378	0.834732	0.995771
M2 TREM2+ SPP1+	SLC7A1	-0.0840097	0.833894	0.92206
Inflammatory Monocytes	SLC39A14	-0.084625	0.833888	0.923461
CD36+ CAFs	PDCD6IP	-0.0923937	0.834906	0.992363
Tip Endothelial Cells	ALDH16A1	-0.0835569	0.834711	0.995771
STS Immunomodulatory	CILP2	-0.27647	0.834176	0.999998
Tip Endothelial Cells	SCAF11	-0.0556132	0.834703	0.995771
Monocytes EREG+	FASTKD1	-0.0678842	0.833866	0.97405
STS Proangiogenic	SHANK1	-0.368512	0.834158	0.999994
Mastocytes	IFITM10	-0.0765616	0.833852	0.9664
Proinflammatory PMNs	GPATCH1	-0.0858951	0.833845	0.923174
JAK2_high_STS	DHDDS	-0.222316	0.834142	0.999869
JAK2_high_STS	EIF4B	-0.142076	0.834138	0.999869
Macro SELENOP+ SLC40A1+	AKT2	-0.0582954	0.833831	0.906014
STS Mesenchymal-like Undiff.	AC005037.1	-0.186023	0.834134	0.958295
CD4+ T memory	SLC9A3R1	-0.0501366	0.83378	0.950533
Pericytes	ACSL4	-0.0979967	0.834664	0.99256
Matrix CAFs	GTF2E2	-0.0794388	0.834838	0.999515
Capillary Venous Endothelial Cells	UBTF	-0.0649141	0.834648	0.904523
STS CTA high	ZNF267	-0.188324	0.834107	0.975058
CD8+ Early Activation	TCEAL9	-0.0816918	0.833753	0.923407
DCs AREG+	DLEU2	-0.097236	0.833802	0.940941
CD4+ Activated	ERBB2	-0.0894061	0.833751	0.945167
CD4+ Tn	SSH1	-0.0657987	0.833744	0.933731
STS Mesenchymal-like Undiff.	HIST1H3G	-0.197018	0.834083	0.958295
STS Myofibroblastic	RFX7	-0.0805864	0.834079	0.992735
CD8+ Exhausted	SUZ12	-0.0548461	0.833716	0.897032
Mastocytes	ALKAL2	-0.103145	0.83376	0.9664
Arterial Endothelial Cells	SCML2	-0.156775	0.834594	0.999833
M2 TREM2+ SPP1+	TRIP4	-0.0642083	0.833752	0.922041
Monocytes EREG+	AC007319.1	-0.147023	0.83375	0.97405
Pericytes	SLX4IP	-0.117117	0.834577	0.99256
NA	LINC01088	-0.139889	0.833737	0.898361
STS Mesenchymal-like ECM Remodeling	VAMP3	-0.0497493	0.83404	0.959067
DCs CD1c+	DEPDC7	-0.106579	0.833735	0.969029
CD4+ Activated	SH3BGRL2	-0.0809574	0.833679	0.945167
CD4+ Activated	EPYC	-0.090896	0.833667	0.945167
STS Myofibroblastic	AL359232.1	-0.213367	0.834019	0.992731
CD36+ CAFs	WDR24	-0.146162	0.834739	0.992363
CD36+ CAFs	LTC4S	-0.141728	0.834734	0.992363
NK cells CD56 low	SMARCB1	-0.0511826	0.833655	0.958388
Capillary Venous Endothelial Cells	CTTNBP2NL	-0.0747274	0.83454	0.904523
STS Mesenchymal-like Undiff.	CSKMT	-0.0634329	0.834006	0.958284
STS Mesenchymal-like ECM Remodeling	BTAF1	-0.0528788	0.834004	0.959067
CD8+ ISG	B9D2	-0.0695663	0.833648	0.919654
CD4+ Th17	PTCH1	-0.0886397	0.833647	0.930993
CD4+ Tn	LIMD1-AS1	-0.0849405	0.833645	0.933731
Mastocytes	AL355001.2	-0.0892551	0.833693	0.9664
CD8+ Stressed	AL354809.1	-0.0893759	0.833641	0.92279
CD8+ Activated	PTTG1IP	-0.0513314	0.83363	0.909806
M2 TREM2+ SPP1+	KIAA0513	-0.0788322	0.833677	0.922021
CD8+ Activated	ZNF426	-0.0529303	0.833626	0.909806
STS CTA high	GATD1	-0.143992	0.833973	0.975058
Proinflammatory PMNs	DGKI	-0.121472	0.833668	0.923135
STS Mesenchymal-like ECM Remodeling	KRBOX4	-0.0821836	0.833972	0.959067
CD4+ Tn	RASAL2	-0.0681295	0.833615	0.933731
CD8+ Early Activation	PHF11	-0.0531987	0.833613	0.923383
STS Proangiogenic	NFIB	-0.398785	0.833938	0.999994
Vascular CAFs	MS4A4A	-0.234628	0.834655	0.999737
CD8+ GZMK+ Tm	CXCL9	-0.0923899	0.833576	0.908509
STS Proangiogenic	CCND3	-0.162751	0.833922	0.999994
STS Mesenchymal-like Contactin+	CYB5A	-0.131932	0.83392	0.951341
Immunoregulatroy PMNs	TPI1	-0.0604656	0.833604	0.901026
STS Proangiogenic	MYL6	-0.142256	0.833905	0.999994
M2 APOC1+ APOE+	ABCC4	-0.101637	0.833598	0.928277
Arterial Endothelial Cells	SNX31	-0.177591	0.83443	0.999833
CD4+ Th17	MED17	-0.051353	0.833542	0.930975
CD4+ T memory	MAEA	-0.0475386	0.833524	0.950533
Arterial Endothelial Cells	LEPROT	-0.0653868	0.834409	0.999833
CD4+ Tregs	GTPBP3	-0.0552773	0.833523	0.928677
CD4+ Activated	ZNF433	-0.0792625	0.833519	0.945167
Tip Endothelial Cells	CDKN2D	-0.085714	0.8344	0.995771
CD4+ Stressed	PUM1	-0.0503586	0.833508	0.90759
DCs CD1c+	TRHDE	-0.109447	0.833556	0.969029
Immunoregulatroy PMNs	NEK10	-0.0903443	0.833553	0.901026
DCs AREG+	ASB1	-0.0820336	0.833552	0.940855
CD4+ Tfh	ARFRP1	-0.0660238	0.833501	0.921229
DCs AREG+	EIF1B-AS1	-0.0923786	0.833546	0.940855
STS Proangiogenic	AC068631.1	-0.339855	0.833842	0.999994
CD8+ Early Activation	UBN2	-0.0614187	0.833484	0.923356
CD4+ Tn	ANKRD44-IT1	-0.0548837	0.833465	0.933667
NK cells CD56 low	EIF3L	-0.0496811	0.833456	0.958388
Mastocytes	NRBP2	-0.0921436	0.833501	0.9664
NK cells CD56 low	ING1	-0.061086	0.83345	0.958388
STS Immunomodulatory	EML4	-0.0777127	0.833802	0.999998
Mastocytes	GBF1	-0.0816308	0.833498	0.9664
STS Mesenchymal-like Contactin+	RGS5	-0.241872	0.833801	0.951322
DCs CD1c+	RTF2	-0.0623528	0.833489	0.969029
CD4+ Th17	AF230666.1	-0.0796456	0.833434	0.93096
CD4+ Tn	PTDSS1	-0.0535607	0.833431	0.933667
CD4+ Activated	AC005037.1	-0.0863759	0.833419	0.945167
CD4+ Tfh	TRAC	-0.0674102	0.833419	0.921205
STS Proangiogenic	SMIM19	-0.115734	0.833771	0.999994
Proinflammatory PMNs	MLX	-0.068498	0.833465	0.923021
Tip Endothelial Cells	PDLIM4	-0.159178	0.8343	0.995771
CD8+ Early Activation	SCARB1	-0.0784448	0.833413	0.923356
STS Mesenchymal-like Contactin+	SLC19A2	-0.152527	0.833764	0.951322
CD4+ T memory	CEMIP	-0.08873	0.833406	0.950533
CD4+ Tfh	ADH5	-0.0599569	0.833403	0.921205
Monocytes EREG+	C1orf61	-0.0888338	0.83345	0.97405
Matrix CAFs	GLCCI1	-0.188227	0.834469	0.999515
DCs CD1c+	TBC1D23	-0.0636169	0.833439	0.969029
STS Myofibroblastic	SCCPDH	-0.0545717	0.833742	0.992607
CD4+ T memory	CARD8	-0.0574299	0.833378	0.950533
Proinflammatory PMNs	FAM76B	-0.0615715	0.833427	0.923021
CD4+ Stressed	LRRC8A	-0.0606876	0.833369	0.907509
CD4+ Stressed	TAPBP	-0.0506845	0.833364	0.907509
Macro SELENOP+ SLC40A1+	DALRD3	-0.0619528	0.833407	0.905786
M2 TREM2+ SPP1+	KIF21B	-0.0973109	0.833407	0.921866
JAK2_high_STS	DNAJC1	-0.162873	0.83371	0.999869
JAK2_high_STS	ELK4	-0.280669	0.83371	0.999869
CD4+ Tn	DUSP7	-0.0709511	0.833351	0.933667
Vascular CAFs	SIX3	-0.196217	0.834419	0.999737
STS Epithelial-like	CC2D1A	-0.0799662	0.833688	0.91315
STS Immunomodulatory	LEF1	-0.20259	0.833687	0.999998
JAK2_high_STS	GASAL1	-0.776066	0.833686	0.999869
DCs AREG+	MXRA7	-0.0783819	0.833369	0.940778
STS CTA high	RAB4B	-0.138439	0.833672	0.975058
Mastocytes	SLC22A1	-0.11198	0.833366	0.9664
NA	TMEM179B	-0.0657531	0.833359	0.898089
Matrix CAFs	SHISA5	-0.0798551	0.834386	0.999515
CD8+ ISG	KRR1	-0.0523895	0.833304	0.919409
Pericytes	SERINC3	-0.0573136	0.834183	0.99256
Arterial Endothelial Cells	USP30	-0.0978685	0.834181	0.999833
Tip Endothelial Cells	TMEM123	-0.083355	0.83418	0.995771
STS Proangiogenic	METTL11B	-0.418128	0.83364	0.999994
DCs CD1c+	RITA1	-0.0730495	0.833332	0.969029
NK cells CD56 low	GPR107	-0.0593063	0.833278	0.958388
DCs CD1c+	JRK	-0.0902822	0.833321	0.969029
STS CTA high	TWF1	-0.111121	0.833617	0.975058
CD4+ Stressed	FAM104A	-0.0515974	0.833261	0.907509
CD8+ GZMK+ Tm	TRPC1	-0.068927	0.83326	0.908229
DCs CD1c+	GRIN3B	-0.109602	0.833298	0.969029
CD4+ T memory	OXR1	-0.0547909	0.833246	0.950533
STS Mesenchymal-like ECM Remodeling	HACE1	-0.0959878	0.833597	0.959067
STS Proangiogenic	UBAP2	-0.128085	0.83359	0.999994
STS Immunomodulatory	RNF19A	-0.0721497	0.833582	0.999998
STS Mesenchymal-like ECM Remodeling	AASDHPPT	-0.0478816	0.833575	0.959067
Capillary Venous Endothelial Cells	DNAJC21	-0.0657475	0.834101	0.904333
CD4+ Activated	ACSS1	-0.0628998	0.833212	0.945141
CD8+ Activated	SRPRA	-0.051735	0.833202	0.909549
NK cells CD56 high	FP565260.1	-0.0923305	0.833193	0.921089
STS Mesenchymal-like Undiff.	PIGW	-0.0834525	0.833541	0.958069
Vascular CAFs	ACSL3	-0.0636352	0.834264	0.999737
STS Immunomodulatory	LRRC1	-0.2116	0.833539	0.999998
STS Immunomodulatory	AC124016.1	-0.155353	0.833538	0.999998
CD8+ Exhausted	PHB2	-0.0598726	0.833177	0.896578
Macro SELENOP+ SLC40A1+	DCP2	-0.0532072	0.833223	0.905645
CD8+ Activated	C5orf15	-0.0507266	0.833164	0.909549
CD36+ CAFs	KBTBD4	-0.15995	0.834241	0.992363
Immunoregulatroy PMNs	CCDC13	-0.0780618	0.83321	0.900779
Immunoregulatroy PMNs	TSPAN3	-0.0647409	0.833208	0.900779
CD4+ Activated	AC083837.1	-0.0863221	0.833157	0.945141
CD36+ CAFs	SH3GL1	-0.0696144	0.834233	0.992363
STS Mesenchymal-like ECM Remodeling	JAK3	-0.246815	0.833509	0.959067
STS Proangiogenic	MED13	-0.125166	0.833507	0.999994
NK cells CD56 low	AC124014.1	-0.079553	0.833146	0.958388
CD4+ T memory	TAGAP	-0.0628644	0.833141	0.950533
STS Immunomodulatory	NPC1	-0.0530274	0.833492	0.999998
M2 APOC1+ APOE+	LRRC8C	-0.0744905	0.833186	0.927945
CD8+ GZMK+ Tm	RIPOR2	-0.0679604	0.833133	0.908156
DCs AREG+	LRRC28	-0.0724481	0.833176	0.940625
STS Epithelial-like	COQ6	-0.0654316	0.833479	0.912979
CD4+ Tn	MAVS	-0.0467127	0.833122	0.933489
Tip Endothelial Cells	FBXO45	-0.0851289	0.834009	0.995771
Granulocytes_NIBAN1_TXNIPhi	GABPB2	-0.0970561	0.833168	0.907034
STS Myofibroblastic	ZNF138	-0.0688289	0.83347	0.992352
CD4+ Tregs	PIP5K1C	-0.0545393	0.833113	0.928488
STS CTA high	ODF3B	-0.494396	0.833467	0.975058
CD8+ Stressed	TRAM2-AS1	-0.117121	0.833108	0.922452
Immunoregulatroy PMNs	RNF166	-0.0568975	0.833155	0.900779
STS Myofibroblastic	ANKFY1	-0.0559391	0.833456	0.992352
Vascular CAFs	SNHG7	-0.0875894	0.834179	0.999737
CD4+ T memory	ZNF850	-0.0726441	0.833094	0.950533
CD36+ CAFs	CREB5	-0.126893	0.834161	0.992363
Vascular CAFs	DKC1	-0.0613619	0.83416	0.999737
STS Proangiogenic	KRT19	-0.334441	0.833433	0.999994
CD4+ T memory	IQCH-AS1	-0.0616061	0.833066	0.950533
NK cells CD56 low	ITPR2	-0.06732	0.833061	0.958388
JAK2_high_STS	AL050403.2	-0.891508	0.833412	0.999869
Matrix CAFs	CYHR1	-0.0870385	0.834136	0.999515
CD8+ GZMK+ Tm	PSPC1	-0.0566933	0.833055	0.908136
NK cells CD56 high	ACAD9	-0.0538773	0.833053	0.921001
Monocytes EREG+	AL359644.1	-0.114007	0.833102	0.97405
STS Proangiogenic	G6PC3	-0.135695	0.833407	0.999994
DCs AREG+	CHST11	-0.0935076	0.833101	0.940605
Arterial Endothelial Cells	THAP5	-0.0888251	0.833924	0.999833
Matrix CAFs	GARNL3	-0.0943657	0.834109	0.999515
DCs AREG+	NCK2	-0.0666948	0.833079	0.940605
NK cells CD56 high	AP4S1	-0.0589791	0.833026	0.921001
DCs AREG+	ZCCHC10	-0.0532223	0.833072	0.940605
CD4+ Tn	LDLRAP1	-0.0563175	0.833014	0.933437
STS Mesenchymal-like ECM Remodeling	PATJ	-0.170991	0.833354	0.959067
NA	ABCC10	-0.0927244	0.833044	0.897927
STS Mesenchymal-like ECM Remodeling	DUSP14	-0.111965	0.833348	0.959067
STS Mesenchymal-like Contactin+	AKR1C1	-0.31281	0.833346	0.951079
STS Mesenchymal-like Contactin+	AGFG1	-0.070473	0.833342	0.951079
CD8+ Stressed	ATP6V0E2-AS1	-0.0844082	0.832985	0.9224
Matrix CAFs	TMEM208	-0.0677724	0.834062	0.999515
CD8+ GZMK+ Tm	C11orf49	-0.0644103	0.832982	0.908122
STS Mesenchymal-like Undiff.	USP39	-0.0477608	0.833335	0.958024
CD4+ Th17	MIPEP	-0.0628573	0.832962	0.930705
JAK2_high_STS	EEF1AKMT3	-0.951287	0.833316	0.999869
M2 APOC1+ APOE+	PNISR	-0.0575522	0.833009	0.927875
CD36+ CAFs	PLD3	-0.081035	0.834035	0.992363
CD4+ Tn	PIK3CD	-0.0649137	0.832947	0.933431
CD4+ Tregs	DBR1	-0.0550139	0.832943	0.928415
NK cells CD56 low	ZNF304	-0.0773676	0.83294	0.958388
STS Immunomodulatory	HPSE2	-0.276022	0.833294	0.999998
Proinflammatory PMNs	AP000692.2	-0.111332	0.83298	0.922933
Monocytes EREG+	ZNF761	-0.0817751	0.832977	0.97405
Mastocytes	VAPB	-0.0604404	0.832972	0.966361
CD4+ T memory	RBM28	-0.0514766	0.832914	0.950533
STS Immunomodulatory	FCHSD2	-0.104601	0.833267	0.999998
DCs CD1c+	ZNF800	-0.051368	0.832953	0.968953
Matrix CAFs	ATP5F1D	-0.0730308	0.833982	0.999515
Immunoregulatroy PMNs	LENG8-AS1	-0.0845614	0.832951	0.900737
STS Mesenchymal-like Contactin+	GMPPB	-0.131033	0.833246	0.951079
STS Epithelial-like	KCNK2	-0.302525	0.833246	0.912952
NA	MED27	-0.0802955	0.832932	0.897927
STS Proangiogenic	PLEKHO2	-0.109554	0.833232	0.999994
STS Mesenchymal-like ECM Remodeling	IL6R	-0.150758	0.833226	0.959067
CD4+ Th17	TRAF7	-0.053432	0.832868	0.930669
Matrix CAFs	AKIRIN2	-0.062831	0.83394	0.999515
STS Myofibroblastic	N4BP2L1	-0.10143	0.833209	0.992208
JAK2_high_STS	GTF2IRD1	-0.383501	0.833197	0.999869
M2 APOC1+ APOE+	COL4A2	-0.0862397	0.832892	0.927807
CD4+ Tfh	LRRC47	-0.0627546	0.832837	0.920762
CD8+ Early Activation	SGSM2	-0.0556836	0.832833	0.923172
Immunoregulatroy PMNs	OAZ1	-0.0641845	0.832882	0.900722
NK cells CD56 high	GLOD4	-0.0520135	0.832827	0.920952
Granulocytes_NIBAN1_TXNIPhi	SLC35E3	-0.0865575	0.832877	0.906777
M2 APOC1+ APOE+	SEPTIN7-AS1	-0.0988713	0.832873	0.927807
DCs CD1c+	LINC01857	-0.0943694	0.832872	0.968932
JAK2_high_STS	ZNF786	-0.576512	0.833174	0.999869
CD8+ Exhausted	CCDC84	-0.0618781	0.832815	0.896253
CD4+ Th17	LINC00909	-0.0570085	0.832814	0.930669
STS CTA high	IFIT2	-0.248492	0.833164	0.974958
CD8+ Exhausted	GNL3L	-0.0629003	0.832807	0.896253
NK cells CD56 high	SNAPC2	-0.0760997	0.832807	0.920952
Macro SELENOP+ SLC40A1+	COG8	-0.0712264	0.832845	0.905425
CD8+ Exhausted	TSEN15	-0.0654128	0.832795	0.896253
CD36+ CAFs	ZNF692	-0.149861	0.833874	0.992363
NK cells CD56 low	TMEM185A	-0.0570478	0.832792	0.958385
CD36+ CAFs	HDHD2	-0.0638102	0.833869	0.992363
Mastocytes	ADAMTS17	-0.114293	0.832833	0.966337
CD4+ Stressed	IPO5	-0.056203	0.83278	0.907507
Inflammatory Monocytes	AC017002.5	-0.123835	0.832825	0.922452
Matrix CAFs	APOL6	-0.106845	0.833856	0.999515
M2 TREM2+ SPP1+	C1orf61	-0.0897978	0.832824	0.921701
NK cells CD56 low	DDX11	-0.0709309	0.832774	0.958385
Capillary Venous Endothelial Cells	CIT	-0.105589	0.833662	0.904012
STS Immunomodulatory	MIR4713HG	-0.244734	0.833111	0.999998
NK cells CD56 low	RPL30	-0.0597241	0.832749	0.958385
STS Myofibroblastic	ZFYVE9	-0.0599424	0.833103	0.992208
Matrix CAFs	TMEM8A	-0.113643	0.833828	0.999515
M2 TREM2+ SPP1+	OPLAH	-0.0944865	0.832789	0.921701
CD36+ CAFs	TMEM265	-0.144804	0.83382	0.992363
Proinflammatory PMNs	SMARCC1	-0.0545729	0.832782	0.922779
CD8+ ISG	SNRPC	-0.0646131	0.832728	0.918978
CD8+ GZMK+ Tm	TBC1D22A	-0.0790635	0.832725	0.908036
STS Proangiogenic	CA8	-0.320629	0.833079	0.999994
CD8+ Early Activation	DIAPH3	-0.0952276	0.832719	0.923113
NK cells CD56 low	PCBP2	-0.0435063	0.832716	0.958385
CD8+ Activated	STPG4	-0.0888586	0.832715	0.909292
NA	RIOK3	-0.0605361	0.832762	0.89786
CD4+ Activated	VAC14	-0.0641886	0.832707	0.945064
Mastocytes	AP000317.1	-0.108962	0.832749	0.966308
CD8+ Activated	GATAD1	-0.0528025	0.832699	0.909292
Vascular CAFs	HSPA1A	-0.104955	0.833777	0.999737
STS Mesenchymal-like ECM Remodeling	RBBP8	-0.0663476	0.833049	0.959067
Arterial Endothelial Cells	CFB	-0.169032	0.833574	0.999833
CD36+ CAFs	ABCG2	-0.166616	0.833757	0.992363
CD36+ CAFs	AGPAT5	-0.0799349	0.833751	0.992363
Arterial Endothelial Cells	ZFP69B	-0.14272	0.833558	0.999833
Proinflammatory PMNs	RASL11A	-0.0972911	0.832714	0.922777
Monocytes EREG+	ARSG	-0.100305	0.832712	0.97405
CD8+ Early Activation	WDR48	-0.0502642	0.832662	0.923113
NK cells CD56 low	MCMBP	-0.0585661	0.832661	0.958385
CD8+ ISG	CAPN12	-0.0761444	0.832658	0.918978
NK cells CD56 low	DIXDC1	-0.073851	0.832653	0.958385
CD4+ Activated	XPO1	-0.0514616	0.83265	0.945064
STS Mesenchymal-like ECM Remodeling	BICRAL	-0.0779976	0.833002	0.959067
NK cells CD56 high	RDH11	-0.0469111	0.832643	0.920882
STS Mesenchymal-like Undiff.	ZNF546	-0.134782	0.832996	0.957762
Tip Endothelial Cells	MCM4	-0.0862565	0.833532	0.995771
CD4+ Th17	TSEN2	-0.0638628	0.832638	0.930614
CD4+ Tregs	CYFIP2	-0.0494181	0.832635	0.928295
STS Proangiogenic	STK4	-0.134713	0.832981	0.999994
Pericytes	NRP2	-0.10969	0.833514	0.99256
Capillary Venous Endothelial Cells	AC023509.6	-0.239464	0.83351	0.903917
CD4+ T memory	CWF19L1	-0.0540189	0.832617	0.950454
Pericytes	MT-CYB	-0.0486159	0.833502	0.99256
DCs AREG+	AC007952.4	-0.094913	0.83266	0.940475
Inflammatory Monocytes	KCNH8	-0.104541	0.832653	0.922385
STS CTA high	B2M	-0.211345	0.832957	0.974958
Monocytes EREG+	SYMPK	-0.0659184	0.832651	0.97405
NK cells CD56 low	PRPF6	-0.0559313	0.832593	0.958385
Proinflammatory PMNs	ZNF646	-0.0825119	0.832642	0.922777
Capillary Venous Endothelial Cells	MORF4L2	-0.0424929	0.833484	0.903917
CD8+ ISG	EAPP	-0.0534928	0.832592	0.918978
Mastocytes	PAN2	-0.0919072	0.83264	0.966253
STS Mesenchymal-like Undiff.	SOX5-AS1	-0.240046	0.832944	0.957762
CD4+ Th17	KPNB1	-0.0545962	0.832587	0.930614
Inflammatory Monocytes	KDM3B	-0.0738187	0.83263	0.922385
Inflammatory Monocytes	AC008735.2	-0.0971916	0.83263	0.922385
NA	UBR7	-0.0843551	0.832614	0.89776
STS CTA high	CCDC112	-0.503491	0.83292	0.974958
Proinflammatory PMNs	ZRANB3	-0.113771	0.83261	0.922777
STS CTA high	AC083798.2	-0.166443	0.832906	0.974958
NK cells CD56 low	LINC01684	-0.0600424	0.832548	0.958385
Monocytes EREG+	AC003991.1	-0.111017	0.832596	0.97405
Proinflammatory PMNs	HARS2	-0.0854358	0.832592	0.922777
Pericytes	ZNF470	-0.123915	0.833427	0.99256
STS Epithelial-like	TMEM220	-0.0922059	0.832884	0.91269
CD8+ Stressed	RCL1	-0.0629408	0.832527	0.922094
STS Immunomodulatory	2025-03-09	-0.155987	0.832876	0.999998
Macro SELENOP+ SLC40A1+	MBD6	-0.0646298	0.832566	0.905354
CD8+ Early Activation	CCND1	-0.0888921	0.832514	0.923088
CD8+ Activated	VTI1B	-0.0528982	0.83251	0.909287
CD36+ CAFs	GIMAP1	-0.108473	0.833587	0.992363
STS Epithelial-like	PPP2R5B	-0.0814112	0.832859	0.91269
Vascular CAFs	ACKR3	-0.161144	0.833581	0.999737
STS Mesenchymal-like Undiff.	TMEM128	-0.0545811	0.832852	0.957762
CD8+ Stressed	SIPA1L2	-0.0713868	0.832496	0.922094
STS CTA high	ZNF677	-0.128014	0.832849	0.974958
Macro SELENOP+ SLC40A1+	ITPK1	-0.0602742	0.832537	0.905354
STS Epithelial-like	SH3BGR	-0.127886	0.83284	0.91269
Macro SELENOP+ SLC40A1+	RIOK3	-0.0581168	0.832531	0.905354
STS Mesenchymal-like Undiff.	AC234582.1	-0.142916	0.832837	0.957762
CD8+ GZMK+ Tm	RABEPK	-0.0492919	0.83248	0.907899
JAK2_high_STS	DUSP16	-0.55515	0.832835	0.999869
STS Immunomodulatory	HADHA	-0.114662	0.832821	0.999998
STS Mesenchymal-like Undiff.	COPE	-0.0784159	0.83282	0.957762
CD8+ Exhausted	ENO2	-0.0695663	0.832463	0.896064
Monocytes EREG+	ZFPL1	-0.0702225	0.832511	0.97405
CD4+ Tn	LPCAT2	-0.119073	0.832457	0.933154
STS CTA high	WFS1	-0.136717	0.832811	0.974958
Proinflammatory PMNs	PHF23	-0.084257	0.832501	0.922777
CD36+ CAFs	KNOP1	-0.0803419	0.83353	0.992363
Matrix CAFs	IGBP1	-0.0941543	0.83353	0.999515
NK cells CD56 high	AC023051.1	-0.0738384	0.832444	0.920729
NK cells CD56 high	ZCCHC3	-0.0518042	0.832442	0.920729
STS Mesenchymal-like Undiff.	CACNA1D	-0.1686	0.832794	0.957762
CD8+ Exhausted	PMPCB	-0.0534364	0.832431	0.896064
STS Proangiogenic	RPS27	-0.125956	0.832781	0.999994
STS Mesenchymal-like Contactin+	STC2	-0.295027	0.832776	0.950782
CD8+ ISG	ARSG	-0.072653	0.832418	0.918897
Immunoregulatroy PMNs	TKT	-0.0628828	0.832467	0.900333
Inflammatory Monocytes	SPAG7	-0.0590402	0.832466	0.922385
Monocytes EREG+	S1PR2	-0.0862269	0.832466	0.97405
JAK2_high_STS	L3MBTL2	-0.267931	0.832772	0.999869
STS Epithelial-like	TARSL2	-0.194871	0.832768	0.91269
STS CTA high	MFSD14A	-0.0788366	0.832767	0.974958
CD36+ CAFs	ATP11A	-0.0916391	0.83349	0.992363
Proinflammatory PMNs	PRLR	-0.0935151	0.832455	0.922777
CD8+ ISG	NT5C2	-0.0865729	0.83239	0.918897
Immunoregulatroy PMNs	MAPK3	-0.0648337	0.83244	0.900333
Capillary Venous Endothelial Cells	TRANK1	-0.0736332	0.833272	0.903917
Arterial Endothelial Cells	MADD	-0.103557	0.83327	0.999833
DCs CD1c+	CHMP4B	-0.0619003	0.832426	0.968615
CD8+ ISG	GNS	-0.066792	0.832371	0.918897
Proinflammatory PMNs	CDC42	-0.0518693	0.832419	0.922777
Granulocytes_NIBAN1_TXNIPhi	POLR2A	-0.0713787	0.832416	0.906396
Matrix CAFs	FZD3	-0.107065	0.833441	0.999515
Inflammatory Monocytes	KMT2A	-0.0567862	0.832404	0.922385
Monocytes EREG+	ZSCAN21	-0.0867486	0.832391	0.97405
M2 TREM2+ SPP1+	USP7	-0.0526042	0.832388	0.921592
Pericytes	KIDINS220	-0.098678	0.833229	0.99256
Mastocytes	TET2-AS1	-0.109169	0.832382	0.966253
CD4+ Tfh	FTO	-0.0754227	0.832331	0.920467
JAK2_high_STS	CCDC85C	-0.594768	0.832685	0.999869
Pericytes	CXXC5	-0.108898	0.83322	0.99256
JAK2_high_STS	POLR1A	-0.330756	0.832682	0.999869
DCs AREG+	CENPA	-0.108193	0.832367	0.940397
Immunoregulatroy PMNs	LST1	-0.0746889	0.832356	0.900332
CD4+ Tregs	HLA-DRA	-0.0930499	0.832304	0.92813
M2 APOC1+ APOE+	AC020912.1	-0.102895	0.832346	0.927389
STS Immunomodulatory	AC067930.8	-0.295707	0.832649	0.999998
Macro SELENOP+ SLC40A1+	ADPRHL2	-0.055032	0.832341	0.905309
STS CTA high	RB1	-0.174831	0.832635	0.974958
M2 APOC1+ APOE+	STAU2	-0.069239	0.832324	0.927389
STS Epithelial-like	CYTL1	-0.227551	0.832627	0.91269
Capillary Venous Endothelial Cells	CWC25	-0.0609323	0.833162	0.903917
CD8+ Activated	LINC01137	-0.0643888	0.832267	0.909101
CD8+ GZMK+ Tm	APOL3	-0.0500955	0.832263	0.907728
CD8+ GZMK+ Tm	AC008764.7	-0.0741312	0.832262	0.907728
Monocytes EREG+	PNPLA7	-0.104831	0.832312	0.97405
STS Proangiogenic	SNTB2	-0.116067	0.832618	0.999994
Monocytes EREG+	ZER1	-0.0772934	0.832311	0.97405
STS Mesenchymal-like ECM Remodeling	CSNK1G3	-0.0471728	0.832616	0.958925
NK cells CD56 low	TMEM126B	-0.0622902	0.832254	0.958385
CD36+ CAFs	NCKIPSD	-0.142095	0.833334	0.992363
Capillary Venous Endothelial Cells	STARD13-AS	-0.256985	0.833136	0.903917
DCs CD1c+	ADAMTS9-AS2	-0.106428	0.83229	0.968526
CD8+ Activated	MAP9	-0.060677	0.832236	0.909101
NK cells CD56 low	DLST	-0.0551001	0.832231	0.958385
Capillary Venous Endothelial Cells	DRAP1	-0.0757583	0.833123	0.903917
STS CTA high	NXPH4	-0.311678	0.832586	0.974958
CD8+ ISG	DELE1	-0.0621828	0.832221	0.918897
Matrix CAFs	UQCR10	-0.0502253	0.833297	0.999515
Macro SELENOP+ SLC40A1+	APPBP2	-0.0586666	0.832249	0.905309
CD8+ Early Activation	NBR2	-0.0552165	0.832198	0.922939
Monocytes EREG+	TRAPPC6B	-0.0572363	0.832235	0.97405
STS Epithelial-like	TJAP1	-0.0546862	0.832514	0.91269
CD36+ CAFs	CALN1	-0.207853	0.833239	0.992363
STS Mesenchymal-like ECM Remodeling	SLC7A7	-0.107249	0.832508	0.958865
CD8+ Stressed	FAM20B	-0.0498258	0.832148	0.921943
Inflammatory Monocytes	PLCB3	-0.0674335	0.832195	0.922385
Monocytes EREG+	ZBTB1	-0.0580977	0.832192	0.97405
Inflammatory Monocytes	PHPT1	-0.067349	0.832191	0.922385
STS Mesenchymal-like ECM Remodeling	SYNJ2	-0.0958693	0.832493	0.958865
JAK2_high_STS	LINC01560	-0.601382	0.832484	0.999869
Vascular CAFs	LARP1	-0.0581761	0.833207	0.999737
DCs CD1c+	PGAM5	-0.0755366	0.832169	0.968512
CD4+ Tregs	ATF7IP	-0.0567547	0.832118	0.928059
NK cells CD56 high	NIPBL	-0.0520207	0.83211	0.92056
Proinflammatory PMNs	DZIP3	-0.088895	0.832155	0.922777
CD4+ Activated	ZFP62	-0.0663361	0.832097	0.944724
Pericytes	BCAT1	-0.144361	0.83299	0.99256
CD4+ Tfh	ATP2B1-AS1	-0.0653172	0.832094	0.920341
STS Mesenchymal-like Undiff.	AC093157.1	-0.0757657	0.832449	0.95758
NK cells CD56 high	MCF2L	-0.0890164	0.832083	0.92056
STS Proangiogenic	Z82215.1	-0.364624	0.832439	0.999994
Pericytes	TOX4	-0.103008	0.832975	0.99256
CD8+ GZMK+ Tm	TSR1	-0.0518585	0.832077	0.907728
STS Mesenchymal-like Contactin+	PITPNA	-0.0926164	0.832427	0.95051
Inflammatory Monocytes	KCNH3	-0.104683	0.832106	0.922385
CD8+ Early Activation	ZNF513	-0.0748829	0.832056	0.9229
Matrix CAFs	KPNA3	-0.0671246	0.833138	0.999515
Macro SELENOP+ SLC40A1+	TDRD7	-0.0650222	0.832099	0.905309
STS Proangiogenic	CD27	-0.383731	0.832401	0.999994
CD8+ Stressed	BACH2	-0.140976	0.832038	0.921888
CD8+ Early Activation	PELO	-0.0553616	0.832034	0.9229
CD8+ Early Activation	P2RY10	-0.0556773	0.832025	0.9229
STS CTA high	SLC25A6	-0.156333	0.832381	0.974958
JAK2_high_STS	TUBGCP6	-0.479171	0.832377	0.999869
Granulocytes_NIBAN1_TXNIPhi	ORC2	-0.0907301	0.832067	0.906258
CD4+ Th17	JADE3	-0.0873377	0.832015	0.930058
STS Epithelial-like	USP51	-0.0974815	0.832368	0.91269
Capillary Venous Endothelial Cells	TOP1MT	-0.0679945	0.832904	0.903917
Inflammatory Monocytes	RASGRP1	-0.0839833	0.83205	0.922385
CD4+ Tn	KIF2A	-0.0490893	0.831997	0.932847
Immunoregulatroy PMNs	PEA15	-0.0769422	0.832045	0.900056
Arterial Endothelial Cells	TGFB1I1	-0.0990121	0.832884	0.999833
Pericytes	ZNF346	-0.087648	0.832882	0.99256
CD4+ Tregs	TMEM170A	-0.0547061	0.831986	0.92798
CD4+ Th17	BRIP1	-0.0786735	0.831973	0.930058
CD36+ CAFs	PMPCA	-0.068527	0.833051	0.992363
CD8+ Early Activation	CPE	-0.111258	0.831964	0.9229
NK cells CD56 low	ABCF1	-0.0521007	0.831964	0.958385
CD4+ T memory	FOXJ3	-0.0645962	0.831963	0.950244
CD4+ T memory	KCTD10	-0.0538281	0.831962	0.950244
STS Proangiogenic	LINC01004	-0.471934	0.832319	0.999994
Mastocytes	LRFN5	-0.106132	0.83201	0.965999
STS Immunomodulatory	PTPRG-AS1	-0.124114	0.832314	0.999998
STS Mesenchymal-like Undiff.	GUCY1B1	-0.139274	0.832313	0.957552
CD4+ Th17	NCAPH2	-0.0561159	0.831952	0.930058
Granulocytes_NIBAN1_TXNIPhi	LARP4B	-0.0686186	0.831993	0.906258
STS CTA high	PEX26	-0.126329	0.832299	0.974958
STS Proangiogenic	PURPL	-0.350114	0.832298	0.999994
STS Myofibroblastic	MXI1	-0.0599653	0.83229	0.991839
CD8+ Stressed	CCDC181	-0.094017	0.831926	0.921832
Macro SELENOP+ SLC40A1+	PTPN23	-0.0638042	0.831972	0.905309
Mastocytes	SFRP1	-0.11324	0.831966	0.965999
Macro SELENOP+ SLC40A1+	CD2BP2	-0.0569294	0.831966	0.905309
CD4+ Stressed	MYSM1	-0.0528677	0.831914	0.906762
NA	PHF1	-0.082906	0.831957	0.897342
DCs AREG+	FGF18	-0.101274	0.831952	0.940144
STS Epithelial-like	CENPK	-0.0971345	0.832258	0.91269
STS Mesenchymal-like ECM Remodeling	FABP3	-0.323032	0.832256	0.958766
CD4+ Tn	AP002954.1	-0.0774397	0.831895	0.932802
STS Proangiogenic	CAB39L	-0.273198	0.832245	0.999994
CD4+ Stressed	EVI5	-0.0734147	0.831885	0.906762
Matrix CAFs	MAD1L1	-0.0949388	0.832968	0.999515
STS CTA high	NFYB	-0.0946359	0.832236	0.974958
CD8+ Early Activation	MTRF1	-0.0545969	0.831875	0.9229
CD4+ Stressed	TNIP1	-0.0540555	0.831872	0.906762
STS Proangiogenic	SLC25A32	-0.116609	0.832227	0.999994
STS Mesenchymal-like Contactin+	USP31	-0.111324	0.832224	0.950404
CD4+ Tfh	NUP50-DT	-0.0744361	0.831866	0.920157
Immunoregulatroy PMNs	SENP3	-0.0727133	0.831916	0.900035
DCs AREG+	AC007271.1	-0.169345	0.831911	0.940144
CD8+ Stressed	LINC00667	-0.0490566	0.831853	0.921818
STS CTA high	NGLY1	-0.125977	0.832202	0.974958
CD4+ Activated	PPP1R9A	-0.105836	0.831834	0.944625
Immunoregulatroy PMNs	SLC7A6	-0.0684395	0.831883	0.900035
STS Mesenchymal-like Contactin+	BASP1	-0.172806	0.832184	0.950404
Matrix CAFs	SUCLG1	-0.0673017	0.832914	0.999515
CD4+ Tregs	SEC24D	-0.0620473	0.83182	0.927914
CD8+ Exhausted	PCMTD2	-0.0580631	0.831818	0.895623
Mastocytes	TRIT1	-0.0780079	0.831868	0.965971
STS Mesenchymal-like ECM Remodeling	CIAPIN1	-0.0559105	0.832174	0.958766
Matrix CAFs	TBL3	-0.0945314	0.832903	0.999515
Capillary Venous Endothelial Cells	THAP9	-0.0935094	0.832701	0.903875
STS Mesenchymal-like ECM Remodeling	TBCCD1	-0.0660273	0.832159	0.958766
CD4+ Tn	DDX49	-0.0526751	0.831801	0.932764
M2 TREM2+ SPP1+	MYBBP1A	-0.0847349	0.831846	0.921143
CD8+ Stressed	AL713852.1	-0.101372	0.831795	0.921818
CD8+ Exhausted	PSMC3	-0.0577765	0.831794	0.895623
CD8+ Stressed	CSF3R	-0.103259	0.831785	0.921818
Vascular CAFs	OPTN	-0.0682517	0.832872	0.999737
JAK2_high_STS	PAM16	-0.202258	0.832134	0.999869
Immunoregulatroy PMNs	HIST1H2BC	-0.0801827	0.831821	0.900035
CD8+ Exhausted	LMTK2	-0.0783837	0.831769	0.895623
CD4+ T memory	KRTCAP3	-0.0732001	0.831766	0.950244
M2 APOC1+ APOE+	CDC40	-0.0571482	0.831815	0.927059
CD8+ Early Activation	MBD4	-0.0549223	0.831763	0.9229
Matrix CAFs	HENMT1	-0.0961055	0.832849	0.999515
Tip Endothelial Cells	RIF1	-0.0477098	0.832656	0.995771
STS Epithelial-like	ABHD15	-0.124472	0.832112	0.912642
CD8+ Activated	CIZ1	-0.0559197	0.831754	0.908866
Monocytes EREG+	ALCAM	-0.072951	0.831798	0.97405
Arterial Endothelial Cells	ENTPD6	-0.10572	0.832643	0.999833
NK cells CD56 low	AMBRA1	-0.10586	0.831726	0.958385
CD36+ CAFs	C16orf70	-0.0879368	0.832812	0.992363
CD8+ Early Activation	HENMT1	-0.0546436	0.831723	0.9229
STS Mesenchymal-like Undiff.	GPN2	-0.0548062	0.832078	0.957514
STS CTA high	HIP1	-0.22414	0.832078	0.974958
STS Myofibroblastic	AL078459.1	-0.14354	0.832076	0.991839
NA	CHD2	-0.0681692	0.831768	0.897203
CD4+ Tfh	ZNF586	-0.0656548	0.831715	0.920157
STS Immunomodulatory	NIPAL3	-0.109892	0.83207	0.999998
Vascular CAFs	TMEM43	-0.0967869	0.8328	0.999737
Pericytes	AC022182.2	-0.125847	0.832605	0.99256
STS Mesenchymal-like ECM Remodeling	ZMYM5	-0.0707001	0.832061	0.958766
JAK2_high_STS	HIST1H3D	-1.43109	0.832061	0.999869
CD4+ Tn	RNF214	-0.0563444	0.831695	0.932715
STS Mesenchymal-like Contactin+	CAMK2D	-0.130902	0.83205	0.950372
STS Mesenchymal-like Undiff.	SRCAP	-0.0380809	0.832036	0.957514
CD8+ GZMK+ Tm	AF305872.2	-0.074952	0.831675	0.907728
CD36+ CAFs	AC025682.1	-0.209512	0.832763	0.992363
CD36+ CAFs	AC010149.1	-0.209512	0.832763	0.992363
DCs AREG+	RERE	-0.0673987	0.831719	0.940144
Vascular CAFs	FAM43B	-0.179747	0.832756	0.999737
CD4+ T memory	ZNF681	-0.0764022	0.831666	0.950244
Immunoregulatroy PMNs	RILPL1	-0.0710831	0.831714	0.899996
DCs CD1c+	NT5DC2	-0.0734339	0.831713	0.968146
NK cells CD56 high	UBLCP1	-0.0539418	0.831663	0.920199
CD36+ CAFs	C12orf75	-0.106508	0.832745	0.992363
DCs CD1c+	CRYZ	-0.0864256	0.831704	0.968146
Tip Endothelial Cells	MUS81	-0.0819436	0.832549	0.995771
Monocytes EREG+	AC098818.2	-0.0894287	0.831701	0.97405
Vascular CAFs	SAYSD1	-0.0784481	0.83274	0.999737
DCs CD1c+	RASGRP1	-0.0887974	0.831699	0.968146
CD36+ CAFs	GMEB2	-0.14874	0.832735	0.992363
STS Immunomodulatory	SAMMSON	-0.249214	0.832003	0.999998
STS Proangiogenic	PLA2G6	-0.222935	0.831997	0.999994
Matrix CAFs	HOXD9	-0.108493	0.832722	0.999515
CD4+ Th17	AGBL5	-0.0693857	0.831631	0.930001
Immunoregulatroy PMNs	PBX1	-0.0953124	0.831678	0.899996
CD4+ Th17	CUX1	-0.0657575	0.831628	0.930001
DCs CD1c+	SPAG16	-0.0771201	0.831674	0.968146
NK cells CD56 high	ZNF319	-0.0788849	0.831623	0.920199
STS Epithelial-like	GAPLINC	-0.274594	0.83198	0.912556
CD4+ Tfh	C12orf76	-0.0607783	0.831614	0.920157
M2 TREM2+ SPP1+	AGPAT4	-0.0915975	0.831652	0.92109
STS Mesenchymal-like Contactin+	H6PD	-0.151322	0.831959	0.950353
Granulocytes_NIBAN1_TXNIPhi	CCDC69	-0.09115	0.831651	0.905986
STS Mesenchymal-like ECM Remodeling	GIGYF1	-0.0509442	0.831958	0.958766
CD8+ Early Activation	OR2A1-AS1	-0.0795304	0.831599	0.9229
CD4+ Activated	EHD1	-0.0503493	0.831599	0.94451
STS Proangiogenic	ADIRF	-0.489343	0.831951	0.999994
CD4+ T memory	MKLN1	-0.0753637	0.831589	0.950244
STS Epithelial-like	POM121	-0.0755314	0.831945	0.912556
CD8+ Stressed	ARHGAP10	-0.0717923	0.831586	0.92179
STS CTA high	RCN2	-0.114534	0.831943	0.974958
Pericytes	INAFM2	-0.0981934	0.832481	0.99256
Monocytes EREG+	DROSHA	-0.0749757	0.831629	0.97405
Arterial Endothelial Cells	LINC01615	-0.114086	0.832476	0.999833
Immunoregulatroy PMNs	FAM98B	-0.0639828	0.831627	0.899996
Pericytes	AC132217.1	-0.133455	0.832473	0.99256
CD4+ Tregs	MAD2L1	-0.0626176	0.831569	0.927718
CD4+ Activated	ATP9A	-0.0913811	0.831561	0.94451
NK cells CD56 high	ZMIZ2	-0.0555048	0.831556	0.920199
Pericytes	PACRGL	-0.0939898	0.832447	0.99256
Pericytes	MRPL39	-0.0894774	0.832441	0.99256
STS Epithelial-like	SLFN12	-0.093481	0.831898	0.912556
Pericytes	SCRN2	-0.111536	0.832433	0.99256
STS Mesenchymal-like Contactin+	THOC6	-0.105977	0.831892	0.950353
Vascular CAFs	RAD50	-0.057669	0.832619	0.999737
CD4+ T memory	VAMP5	-0.0633501	0.831525	0.950244
Granulocytes_NIBAN1_TXNIPhi	DENND10	-0.0743939	0.831572	0.90596
Mastocytes	WDR45B	-0.0622273	0.831572	0.965795
Proinflammatory PMNs	TSGA10	-0.0961987	0.831568	0.922435
Pericytes	CLDND1	-0.0858842	0.832409	0.99256
NA	TELO2	-0.0922554	0.831554	0.897113
STS Mesenchymal-like Contactin+	CH25H	-0.297662	0.83186	0.950353
JAK2_high_STS	RNF41	-0.242722	0.831857	0.999869
STS Myofibroblastic	CDA	-0.367236	0.831853	0.991839
Proinflammatory PMNs	PTPDC1	-0.0914318	0.831542	0.922435
STS Proangiogenic	SHOX2	-0.166356	0.831849	0.999994
Arterial Endothelial Cells	ABCG1	-0.0638688	0.832388	0.999833
CD4+ Tregs	RNF25	-0.0599991	0.831483	0.927691
STS Mesenchymal-like ECM Remodeling	CDC16	-0.0651036	0.83184	0.958766
Matrix CAFs	IP6K2	-0.0914727	0.832563	0.999515
Matrix CAFs	COX7A1	-0.116489	0.832559	0.999515
STS Immunomodulatory	MIR3936HG	-0.144435	0.831827	0.999998
Capillary Venous Endothelial Cells	NEK1	-0.0826768	0.832362	0.903647
CD8+ Exhausted	ECHS1	-0.0661562	0.831461	0.895428
CD8+ Stressed	NUP42	-0.0518819	0.831456	0.921713
STS Mesenchymal-like Contactin+	SLC24A3	-0.487687	0.831794	0.950353
STS Immunomodulatory	ACOT9	-0.0571214	0.831794	0.999998
CD4+ Tn	ZNF571-AS1	-0.0863428	0.831423	0.932478
M2 APOC1+ APOE+	MAP7D1	-0.0526834	0.831471	0.926856
CD36+ CAFs	LIN7A	-0.134337	0.832501	0.992363
CD8+ Stressed	SEMA3F-AS1	-0.0752795	0.831408	0.921713
STS Myofibroblastic	ZNF711	-0.257728	0.831762	0.991839
CD4+ Tn	TSGA10	-0.0636295	0.831402	0.932478
STS Mesenchymal-like Undiff.	AC012363.1	-0.194104	0.83176	0.957491
Granulocytes_NIBAN1_TXNIPhi	SUMF1	-0.0776928	0.831451	0.905889
CD4+ Tfh	MAEA	-0.0532874	0.8314	0.920109
CD8+ Stressed	ZNF726	-0.0717272	0.831395	0.921713
STS CTA high	AC097528.1	-0.238423	0.831751	0.974958
CD4+ Tn	SLC9A5	-0.0876648	0.831387	0.932478
CD36+ CAFs	KIF18A	-0.189359	0.832477	0.992363
Matrix CAFs	RPL26L1	-0.0757809	0.832477	0.999515
Matrix CAFs	NCOA2	-0.100446	0.832476	0.999515
NK cells CD56 low	AC058791.1	-0.0659448	0.831381	0.958385
Pericytes	PEX13	-0.0904351	0.832275	0.99256
M2 TREM2+ SPP1+	VCPIP1	-0.0612458	0.831427	0.920965
STS Mesenchymal-like Contactin+	RARRES2	-0.419956	0.831733	0.950353
M2 APOC1+ APOE+	VTA1	-0.0561693	0.831422	0.926856
NK cells CD56 high	MYO19	-0.0562401	0.831369	0.920075
Pericytes	KIF17	-0.104143	0.832264	0.99256
DCs AREG+	RPIA	-0.0697269	0.831413	0.939933
DCs AREG+	PAXIP1-AS2	-0.0916512	0.831407	0.939933
CD4+ T memory	FRMD3	-0.0613747	0.831355	0.950244
NA	EGFL7	-0.138414	0.831401	0.897043
Proinflammatory PMNs	TSPAN32	-0.116047	0.831393	0.922406
CD8+ Early Activation	CIP2A	-0.0645618	0.831343	0.922798
STS Myofibroblastic	HDDC3	-0.0758892	0.831691	0.991839
Arterial Endothelial Cells	CCND3	-0.0990523	0.832223	0.999833
NK cells CD56 low	CD59	-0.0684471	0.831324	0.958385
Matrix CAFs	MEIS1	-0.11741	0.832411	0.999515
Mastocytes	PPP4R2	-0.0597982	0.83137	0.965737
STS Epithelial-like	LINC02777	-0.175876	0.831675	0.912395
Capillary Venous Endothelial Cells	GPRC5A	-0.100194	0.832212	0.903554
Monocytes EREG+	NHSL2	-0.104576	0.831363	0.97405
STS Mesenchymal-like Undiff.	AC026347.1	-0.206391	0.83167	0.957451
Vascular CAFs	ANKMY1	-0.161071	0.832395	0.999737
Tip Endothelial Cells	ATP5F1B	-0.058014	0.832193	0.995771
CD4+ Activated	LINC00861	-0.0624383	0.831292	0.944374
CD4+ T memory	TRMT44	-0.078936	0.831289	0.950244
Tip Endothelial Cells	GIT2	-0.0851792	0.832183	0.995771
Pericytes	ANKRD40	-0.112353	0.832183	0.99256
CD36+ CAFs	JOSD2	-0.0954387	0.832373	0.992363
CD4+ Th17	AC090541.1	-0.0972594	0.83128	0.930001
Pericytes	MED1	-0.0915186	0.832178	0.99256
STS Myofibroblastic	SFPQ	-0.0490526	0.831633	0.991839
CD4+ Tregs	WDR55	-0.0576862	0.831271	0.92759
CD36+ CAFs	HES5	-0.118504	0.832358	0.992363
CD4+ Activated	ZBTB10	-0.0688007	0.831266	0.944374
CD8+ Activated	TIPIN	-0.0502788	0.831263	0.90846
STS CTA high	SNHG9	-0.271291	0.83161	0.974958
Vascular CAFs	NCF4	-0.198967	0.832324	0.999737
CD4+ T memory	FAT1	-0.0908703	0.831225	0.950244
NK cells CD56 high	CLU	-0.0915868	0.831219	0.919976
CD8+ Activated	DVL2	-0.0739649	0.831216	0.90846
CD4+ T memory	RFESD	-0.0914012	0.831207	0.950244
STS Immunomodulatory	GCLM	-0.0643389	0.831561	0.999998
STS Mesenchymal-like ECM Remodeling	GLYR1	-0.0467275	0.831552	0.958766
STS Mesenchymal-like Undiff.	CLTA	-0.0806105	0.83155	0.957442
Capillary Venous Endothelial Cells	STARD3	-0.0730648	0.832081	0.903482
M2 TREM2+ SPP1+	ZNRD2	-0.0666086	0.831229	0.920812
STS CTA high	DUSP1	-0.208909	0.831536	0.974958
Matrix CAFs	ELP1	-0.103711	0.83226	0.999515
Matrix CAFs	NUP93	-0.0780948	0.832257	0.999515
CD4+ Tfh	SIL1	-0.0608273	0.831164	0.920109
Vascular CAFs	TEX26-AS1	-0.122946	0.832253	0.999737
NK cells CD56 high	CCM2	-0.0601858	0.831156	0.919973
Matrix CAFs	ZNF277	-0.0787157	0.832244	0.999515
CD8+ Stressed	PRDM8	-0.0815804	0.831151	0.921711
STS CTA high	NOP16	-0.158394	0.83151	0.974958
Macro SELENOP+ SLC40A1+	ATP5MC1	-0.0671365	0.8312	0.90465
JAK2_high_STS	AC079922.2	-0.868219	0.831507	0.999869
Macro SELENOP+ SLC40A1+	NECAP1	-0.0703995	0.831191	0.90465
Proinflammatory PMNs	WWTR1	-0.101346	0.831184	0.922321
CD8+ Stressed	SMIM25	-0.120971	0.831132	0.921711
CD4+ Th17	CYTOR	-0.0583686	0.831132	0.930001
Pericytes	NONO	-0.0623153	0.832031	0.99256
CD4+ Tn	TTC28	-0.0656474	0.831124	0.932349
CD4+ Activated	MYO5B	-0.0887032	0.83112	0.944374
DCs AREG+	NINJ2	-0.0805174	0.83117	0.939854
JAK2_high_STS	GINS1	-0.935083	0.831476	0.999869
CD4+ Tn	GSN	-0.0998509	0.831112	0.932349
DCs AREG+	MAFB	-0.0929075	0.831161	0.939854
JAK2_high_STS	ZNF865	-0.641904	0.83147	0.999869
STS Proangiogenic	RPL36A	-0.110079	0.831466	0.999994
DCs CD1c+	SYNGAP1	-0.0939675	0.831155	0.967964
Arterial Endothelial Cells	AC093157.1	-0.0865316	0.831988	0.999833
Arterial Endothelial Cells	KXD1	-0.0884264	0.831972	0.999833
Mastocytes	IQCK	-0.0816757	0.831121	0.965651
Pericytes	AC015987.1	-0.149142	0.83197	0.99256
Tip Endothelial Cells	CHCHD3	-0.0750523	0.83197	0.995771
CD8+ ISG	UBXN7	-0.0535947	0.831069	0.91814
CD36+ CAFs	IAH1	-0.102843	0.832161	0.992363
CD4+ Th17	HIST1H2BK	-0.0889472	0.831068	0.930001
STS Mesenchymal-like ECM Remodeling	CAD	-0.0584539	0.831426	0.958709
Arterial Endothelial Cells	WNT5B	-0.229065	0.831964	0.999833
Matrix CAFs	DUT	-0.0770288	0.832156	0.999515
CD8+ Activated	TAF5L	-0.0583459	0.831056	0.908364
DCs CD1c+	AL391832.3	-0.108938	0.831105	0.967964
Vascular CAFs	FOXM1	-0.205296	0.832146	0.999737
Immunoregulatroy PMNs	BABAM1	-0.0620763	0.8311	0.899689
CD8+ Activated	EXTL3	-0.0523935	0.831047	0.908364
CD36+ CAFs	ASXL2	-0.0997899	0.832128	0.992363
M2 APOC1+ APOE+	ZNF23	-0.0959487	0.831083	0.92655
JAK2_high_STS	INTS6L	-1.23446	0.831391	0.999869
STS Proangiogenic	HTR1E	-0.296219	0.831389	0.999994
NK cells CD56 low	RAB11FIP3	-0.0910025	0.831022	0.958377
M2 TREM2+ SPP1+	TRAPPC12	-0.0603991	0.831072	0.920812
STS CTA high	MTMR7	-0.350514	0.831375	0.974958
NK cells CD56 low	TGOLN2	-0.0554781	0.831014	0.958377
STS CTA high	SLC25A13	-0.177378	0.831363	0.974958
Pericytes	ADCY9	-0.101646	0.831901	0.99256
CD8+ Stressed	KIFAP3	-0.0558605	0.830997	0.921674
Arterial Endothelial Cells	DENND1A	-0.142768	0.831889	0.999833
NK cells CD56 low	AC011997.1	-0.0716421	0.830987	0.958377
Mastocytes	ZFAND2B	-0.0595513	0.831035	0.965651
JAK2_high_STS	CD99L2	-0.226154	0.831341	0.999869
CD8+ Activated	PCYT2	-0.0758617	0.830976	0.908364
M2 APOC1+ APOE+	AC006504.5	-0.0933938	0.831016	0.92655
STS CTA high	LINC01943	-0.339739	0.831325	0.974958
Pericytes	LRP5	-0.130155	0.831861	0.99256
CD8+ Stressed	OGFR	-0.0518616	0.830954	0.921674
NA	B3GNT5	-0.0768671	0.831003	0.896792
CD4+ Tfh	AZIN2	-0.0846418	0.830947	0.920056
STS Proangiogenic	MED29	-0.145772	0.831297	0.999994
Mastocytes	ZNF212	-0.0851416	0.830981	0.965651
CD4+ Tn	COL4A2	-0.0922847	0.830931	0.932339
M2 APOC1+ APOE+	OSGEPL1	-0.0887026	0.830979	0.92655
Capillary Venous Endothelial Cells	EIF2S2	-0.0844595	0.831818	0.903405
NK cells CD56 low	CRADD	-0.0849489	0.830916	0.958377
STS Myofibroblastic	SNX12	-0.0510405	0.831274	0.991839
Matrix CAFs	BPTF	-0.0592345	0.832001	0.999515
STS Immunomodulatory	LAYN	-0.2049	0.831263	0.999998
STS CTA high	BRCC3	-0.0959563	0.831251	0.974958
CD8+ Stressed	MTMR14	-0.0502643	0.830888	0.921674
CD4+ Tregs	AC010247.1	-0.116094	0.830887	0.927434
DCs CD1c+	NDUFS1	-0.0528995	0.830937	0.967964
CD8+ Activated	FAM222A-AS1	-0.0745404	0.830878	0.908364
Immunoregulatroy PMNs	ANKRD27	-0.0651346	0.830927	0.899621
STS Myofibroblastic	AL022238.2	-0.20109	0.831228	0.991839
DCs CD1c+	USP37	-0.0681328	0.830919	0.967964
STS Epithelial-like	SH3BP4	-0.116834	0.831218	0.912069
STS Proangiogenic	LPIN2	-0.172996	0.831217	0.999994
Immunoregulatroy PMNs	SPG21	-0.0522075	0.830906	0.899621
CD8+ Stressed	CC2D1A	-0.0603701	0.830856	0.921674
Macro SELENOP+ SLC40A1+	AAAS	-0.0691639	0.830904	0.904509
CD4+ Tn	ICAM2	-0.0624041	0.830851	0.932322
CD8+ Early Activation	DENND1C	-0.0526371	0.830851	0.92232
Proinflammatory PMNs	SMAD3	-0.108957	0.8309	0.922227
NK cells CD56 low	DDX19B	-0.0583308	0.830846	0.958377
Tip Endothelial Cells	AC020911.2	-0.123106	0.831744	0.995771
CD4+ T memory	KCTD5	-0.0546338	0.830835	0.95024
DCs CD1c+	LINC02062	-0.117829	0.830882	0.967964
CD36+ CAFs	PRRX1	-0.0944941	0.831922	0.992363
CD4+ Stressed	EHBP1L1	-0.0560415	0.830828	0.905903
CD8+ ISG	KAT5	-0.0580225	0.830823	0.918001
NK cells CD56 low	ALG2	-0.0559816	0.830818	0.958377
STS Immunomodulatory	DUSP6	-0.10014	0.83117	0.999998
STS CTA high	PODN	-0.34274	0.831165	0.974958
Capillary Venous Endothelial Cells	C5orf56	-0.106176	0.831706	0.903353
Capillary Venous Endothelial Cells	TESC	-0.0933329	0.831697	0.903353
CD4+ Tn	MED23	-0.0547809	0.830794	0.932322
CD4+ Activated	ZFR2	-0.0938313	0.830792	0.944158
CD8+ ISG	TTC21A	-0.0904135	0.830784	0.918001
STS CTA high	CRB1	-0.359956	0.831142	0.974958
STS Mesenchymal-like ECM Remodeling	LONP1	-0.0632524	0.831141	0.958444
STS Proangiogenic	AL359541.1	-0.372939	0.83114	0.999994
STS Immunomodulatory	RESF1	-0.0877168	0.83114	0.999998
CD4+ Th17	RFTN2	-0.0812167	0.830772	0.929829
STS Mesenchymal-like Contactin+	URI1	-0.0814827	0.831132	0.949973
CD4+ Tn	CARM1	-0.0631062	0.830765	0.932322
Macro SELENOP+ SLC40A1+	SAMD8	-0.0631774	0.830808	0.904487
STS Mesenchymal-like Contactin+	SLC39A13	-0.120388	0.831116	0.949973
CD36+ CAFs	RXRG	-0.154925	0.83185	0.992363
Tip Endothelial Cells	RPS17	-0.0638127	0.831654	0.995771
Matrix CAFs	ATP6V1G1	-0.047348	0.831847	0.999515
CD4+ Activated	ATG14	-0.0676436	0.830746	0.944158
STS Immunomodulatory	AC097460.1	-0.202533	0.831093	0.999998
Immunoregulatroy PMNs	PHF23	-0.0717022	0.830775	0.899575
CD8+ Stressed	BAMBI	-0.0721544	0.830724	0.921674
STS Immunomodulatory	AIF1L	-0.291056	0.831073	0.999998
CD4+ Tn	AEBP1	-0.0956965	0.83071	0.932322
Capillary Venous Endothelial Cells	TMBIM1	-0.0804305	0.83161	0.903353
CD4+ Th17	LINC01389	-0.086209	0.830707	0.929825
M2 TREM2+ SPP1+	AL645568.1	-0.115419	0.830756	0.920596
STS Mesenchymal-like ECM Remodeling	RP2	-0.0845145	0.831057	0.958444
Vascular CAFs	BX664615.2	-0.189073	0.831783	0.999737
STS Proangiogenic	PCDHGB5	-0.348897	0.831046	0.999994
STS Immunomodulatory	ARHGEF40	-0.0638499	0.831045	0.999998
NA	MTA2	-0.0983439	0.830733	0.89656
Tip Endothelial Cells	RCAN3	-0.123221	0.831584	0.995771
Tip Endothelial Cells	HOXB3	-0.0861095	0.831579	0.995771
STS Mesenchymal-like Undiff.	MPV17	-0.0571083	0.831035	0.957041
STS Proangiogenic	SYTL1	-0.229847	0.831029	0.999994
STS Mesenchymal-like ECM Remodeling	SAR1B	-0.0602536	0.831026	0.958444
M2 TREM2+ SPP1+	RO60	-0.0565792	0.830706	0.920596
DCs CD1c+	BAG2	-0.0894371	0.830704	0.967937
Vascular CAFs	MTMR7	-0.196219	0.831745	0.999737
Vascular CAFs	AC104088.1	-0.196219	0.831745	0.999737
Vascular CAFs	AC025423.1	-0.196219	0.831745	0.999737
Vascular CAFs	AC090617.4	-0.196219	0.831745	0.999737
CD4+ Th17	LAMC1	-0.0876134	0.830649	0.929825
STS Immunomodulatory	TDG	-0.0516861	0.831008	0.999998
Granulocytes_NIBAN1_TXNIPhi	SPSB3	-0.0620288	0.830697	0.905127
STS Immunomodulatory	C4orf51	-0.220129	0.831004	0.999998
Vascular CAFs	MAMDC2-AS1	-0.227792	0.831736	0.999737
STS Mesenchymal-like Undiff.	ADGRV1	-0.195913	0.83099	0.957041
M2 APOC1+ APOE+	APLNR	-0.105551	0.830681	0.92648
Capillary Venous Endothelial Cells	G2E3	-0.0689542	0.831532	0.903353
Pericytes	MDH1	-0.0971719	0.831531	0.99256
CD4+ T memory	AP000919.2	-0.069229	0.830623	0.950068
CD8+ Early Activation	RIC1	-0.0812651	0.830611	0.92212
CD4+ Stressed	RHOT1	-0.0604618	0.830607	0.905727
STS Immunomodulatory	AL109811.1	-0.183868	0.830958	0.999998
M2 APOC1+ APOE+	GRPEL1	-0.0544057	0.830646	0.92648
CD8+ Stressed	AL133523.1	-0.0765452	0.830593	0.92163
CD36+ CAFs	ARHGAP42	-0.0925829	0.831686	0.992363
STS Mesenchymal-like ECM Remodeling	SPATA33	-0.096977	0.830946	0.958444
STS CTA high	C1orf54	-0.265428	0.830939	0.974958
M2 APOC1+ APOE+	ALKBH2	-0.0893079	0.830623	0.92648
STS Mesenchymal-like Contactin+	GTF2H1	-0.0737278	0.830932	0.949973
CD4+ Tn	B4GALT6	-0.0859788	0.830564	0.932322
CD4+ Stressed	WDFY1	-0.0583717	0.830555	0.905727
Inflammatory Monocytes	CTH	-0.104349	0.830601	0.921405
CD4+ Th17	EIF2D	-0.0509635	0.83055	0.929785
Proinflammatory PMNs	MAPKAPK2	-0.0720126	0.830598	0.921984
CD36+ CAFs	TMEM176A	-0.126544	0.831636	0.992363
Monocytes EREG+	CHIC1	-0.0930692	0.830582	0.97405
Arterial Endothelial Cells	ALDH9A1	-0.0963432	0.831422	0.999833
STS Myofibroblastic	CFAP300	-0.0992913	0.830878	0.991839
CD4+ Activated	ACP5	-0.0651918	0.830511	0.944086
STS Proangiogenic	PSMD4	-0.155399	0.830871	0.999994
STS Mesenchymal-like Contactin+	ARPC1B	-0.10746	0.830869	0.949973
STS Mesenchymal-like Undiff.	HTATSF1	-0.0478239	0.830865	0.956973
Capillary Venous Endothelial Cells	AC007216.4	-0.232559	0.831403	0.903353
NA	DCTN5	-0.0700295	0.83055	0.896421
Inflammatory Monocytes	MBNL3	-0.0748993	0.830549	0.921405
Inflammatory Monocytes	LINC01226	-0.102018	0.830549	0.921405
NK cells CD56 low	NMT1	-0.0628987	0.830494	0.958377
Capillary Venous Endothelial Cells	SZRD1	-0.0670543	0.831395	0.903353
STS Mesenchymal-like ECM Remodeling	AC092944.1	-0.123206	0.83085	0.958444
STS Myofibroblastic	DCP1A	-0.0578705	0.830845	0.991839
Capillary Venous Endothelial Cells	LRIG2	-0.0694188	0.831383	0.903353
STS Proangiogenic	SIN3A	-0.176608	0.830833	0.999994
NK cells CD56 high	EFCAB11	-0.0757926	0.830468	0.919412
STS Immunomodulatory	SH2B2	-0.176774	0.830825	0.999998
Arterial Endothelial Cells	VPS54	-0.114034	0.831363	0.999833
Mastocytes	SCART1	-0.107029	0.83051	0.965651
STS Epithelial-like	PAPPA2	-0.227998	0.83082	0.911864
Vascular CAFs	AVEN	-0.0976735	0.831555	0.999737
STS Immunomodulatory	MAP3K7CL	-0.157831	0.830814	0.999998
CD8+ ISG	TSGA10	-0.0753221	0.830454	0.917951
STS Proangiogenic	ELMO2	-0.119053	0.83081	0.999994
M2 APOC1+ APOE+	ZNF302	-0.0756417	0.8305	0.926469
CD36+ CAFs	POLR3B	-0.161066	0.831544	0.992363
DCs AREG+	CCDC90B	-0.0544447	0.830497	0.939352
CD4+ Activated	AKIRIN1	-0.0524993	0.830443	0.944086
STS Mesenchymal-like ECM Remodeling	AL391422.4	-0.131624	0.830803	0.958444
STS Proangiogenic	INTS2	-0.103702	0.830796	0.999994
Arterial Endothelial Cells	DHRS1	-0.0850483	0.831333	0.999833
CD4+ Th17	WDR45	-0.0537126	0.830429	0.929762
Inflammatory Monocytes	EFEMP1	-0.104782	0.830473	0.921405
CD4+ Tn	MAN2C1	-0.0548116	0.830417	0.932243
DCs CD1c+	B3GNTL1	-0.114026	0.830464	0.967892
CD4+ Th17	AC093019.2	-0.0664915	0.830401	0.929762
DCs AREG+	AC022973.3	-0.10277	0.830446	0.939352
Matrix CAFs	AL356488.3	-0.105024	0.831479	0.999515
CD8+ Stressed	LNX2	-0.0708751	0.830381	0.921467
NK cells CD56 low	ALG1L9P	-0.082064	0.830376	0.958359
NA	AC018755.4	-0.102634	0.830425	0.896402
M2 APOC1+ APOE+	GOT2	-0.0732898	0.830424	0.926447
DCs AREG+	SCUBE2	-0.123603	0.830418	0.939352
Arterial Endothelial Cells	PHETA2	-0.0897604	0.831269	0.999833
CD4+ Th17	AC127502.2	-0.0834046	0.830344	0.929762
JAK2_high_STS	PEX11A	-0.565855	0.830699	0.999869
Inflammatory Monocytes	NTMT1	-0.0637911	0.830386	0.921405
CD4+ T memory	MBOAT2	-0.0796199	0.830335	0.949882
CD8+ Exhausted	ING1	-0.0703979	0.83033	0.894663
CD4+ Th17	INTS5	-0.0729203	0.83033	0.929762
STS Mesenchymal-like Undiff.	SLC25A45	-0.100363	0.830678	0.956878
DCs AREG+	TMEM9	-0.0663159	0.830367	0.939352
CD4+ Tregs	DET1	-0.072564	0.830314	0.927066
STS Epithelial-like	PPARA	-0.0930609	0.83067	0.911757
Monocytes EREG+	RACGAP1	-0.0762817	0.830359	0.97405
STS Proangiogenic	RNF157	-0.332665	0.830667	0.999994
STS Mesenchymal-like ECM Remodeling	F13A1	-0.244216	0.830662	0.958404
STS Mesenchymal-like Undiff.	AC068282.1	-0.274172	0.830651	0.956878
NK cells CD56 low	PAPSS2	-0.0864506	0.83029	0.958332
NK cells CD56 low	MT-ND6	-0.0736479	0.830287	0.958332
Monocytes EREG+	AC099489.3	-0.114317	0.830332	0.97405
CD4+ Activated	AL031663.3	-0.0823562	0.83028	0.943999
DCs AREG+	CD180	-0.0810453	0.830325	0.939352
Arterial Endothelial Cells	CDK2	-0.0836512	0.831174	0.999833
DCs CD1c+	INAFM2	-0.0730943	0.83032	0.967861
CD4+ Th17	GMIP	-0.0516302	0.830269	0.929762
M2 APOC1+ APOE+	NCLN	-0.0656516	0.830317	0.92641
CD8+ Activated	CPA6	-0.110094	0.830262	0.907888
CD4+ Tregs	ZNF713	-0.0649116	0.830262	0.927066
CD4+ Activated	AARS2	-0.078309	0.830254	0.943999
CD36+ CAFs	RAB27B	-0.217557	0.83135	0.992363
CD36+ CAFs	PARP8	-0.0982214	0.831348	0.992363
CD4+ T memory	DCUN1D1	-0.0491154	0.830248	0.949854
NA	NUP37	-0.100338	0.830298	0.896327
Granulocytes_NIBAN1_TXNIPhi	TOM1L2	-0.0906356	0.830289	0.904803
DCs AREG+	PHYH	-0.0796229	0.830288	0.939352
CD8+ GZMK+ Tm	CENPV	-0.076309	0.830234	0.90662
Granulocytes_NIBAN1_TXNIPhi	DHX29	-0.0619491	0.83028	0.904803
CD8+ Early Activation	ZFP64	-0.0628059	0.830226	0.921827
STS Myofibroblastic	COPS6	-0.0623062	0.830586	0.991797
Pericytes	UPK3BL1	-0.0992396	0.831128	0.99256
Mastocytes	CFAP70	-0.113918	0.830272	0.965651
Arterial Endothelial Cells	SLU7	-0.101313	0.831122	0.999833
STS CTA high	DMC1	-0.281562	0.830577	0.974958
CD4+ T memory	COL12A1	-0.0968972	0.830212	0.949854
NK cells CD56 high	TRAK2	-0.0528043	0.830207	0.919324
STS Proangiogenic	ESYT3	-0.368789	0.830561	0.999994
STS Mesenchymal-like ECM Remodeling	TECPR2	-0.0795602	0.830556	0.958404
Vascular CAFs	RNMT	-0.0669951	0.831292	0.999737
CD36+ CAFs	PYGL	-0.095174	0.831288	0.992363
CD4+ Activated	L2HGDH	-0.0668754	0.830187	0.943999
DCs CD1c+	MYRIP	-0.105425	0.830238	0.967861
JAK2_high_STS	AL035446.2	-1.57828	0.830547	0.999869
M2 TREM2+ SPP1+	HNRNPR	-0.0538916	0.830236	0.920333
Matrix CAFs	BBS1	-0.0919136	0.831282	0.999515
CD4+ Tregs	ARHGAP18	-0.0596508	0.830176	0.927066
CD8+ GZMK+ Tm	TLE1	-0.0804553	0.830167	0.906612
CD8+ Early Activation	AC009554.1	-0.0680435	0.830165	0.921826
STS Proangiogenic	AL157778.1	-0.372011	0.830513	0.999994
STS Mesenchymal-like Contactin+	VAV3	-0.352832	0.830512	0.949898
DCs CD1c+	PAPPA	-0.119039	0.830195	0.967861
CD4+ Tn	ZNF143	-0.0616889	0.830144	0.932005
CD4+ T memory	AFMID	-0.0736488	0.830138	0.949854
CD4+ T memory	SEC22B	-0.0521726	0.830128	0.949854
CD4+ Th17	ORMDL3	-0.050675	0.830125	0.929762
Vascular CAFs	AZIN1-AS1	-0.185347	0.831222	0.999737
STS Immunomodulatory	ASTN2-AS1	-0.263158	0.830472	0.999998
STS Mesenchymal-like ECM Remodeling	FNTB	-0.0985556	0.830468	0.958374
Mastocytes	AC074183.1	-0.11203	0.830148	0.965634
NK cells CD56 high	AC087854.1	-0.0724655	0.830095	0.919266
CD4+ T memory	IL1RL2	-0.105329	0.830081	0.949854
M2 APOC1+ APOE+	ZNF517	-0.0977752	0.830128	0.926307
NK cells CD56 low	IDH2	-0.0571684	0.830059	0.958211
CD4+ Tregs	SPARCL1	-0.129751	0.830057	0.927051
STS CTA high	NUDT22	-0.126378	0.830411	0.974958
NK cells CD56 low	IGFBP6	-0.13805	0.830046	0.958211
CD4+ Th17	GOT2	-0.0537144	0.830044	0.929762
CD8+ ISG	LETMD1	-0.0578497	0.83004	0.917737
DCs CD1c+	STEAP3	-0.0867742	0.830089	0.967825
STS CTA high	TGIF2	-0.322814	0.830387	0.974958
Arterial Endothelial Cells	AC083964.1	-0.132338	0.830914	0.999833
Pericytes	DYNLRB1	-0.110509	0.830904	0.99256
NK cells CD56 high	RMI2	-0.0692358	0.829986	0.919266
Tip Endothelial Cells	CRAT	-0.0887054	0.830888	0.995771
CD4+ Tregs	NORAD	-0.0536438	0.829982	0.927035
STS Proangiogenic	MT-ND1	-0.139536	0.830342	0.999994
Pericytes	RASSF3	-0.0930221	0.830886	0.99256
CD8+ Stressed	COG4	-0.050864	0.829979	0.921351
M2 TREM2+ SPP1+	PIAS3	-0.085052	0.83002	0.920279
DCs CD1c+	MYLK-AS1	-0.110615	0.830017	0.96781
Pericytes	DGKI	-0.186429	0.830864	0.99256
DCs CD1c+	LINC02776	-0.110697	0.829985	0.96781
STS Proangiogenic	MANF	-0.172282	0.830294	0.999994
STS Epithelial-like	ACADSB	-0.0814655	0.830284	0.91145
CD4+ T memory	ERBIN	-0.0592117	0.829919	0.949854
Capillary Venous Endothelial Cells	TMX4	-0.0560746	0.830812	0.903009
Matrix CAFs	USP28	-0.0745654	0.831003	0.999515
CD4+ Th17	CORO2A	-0.0593959	0.829902	0.929753
Arterial Endothelial Cells	LSM12	-0.0906626	0.830806	0.999833
STS Mesenchymal-like Undiff.	ELF4	-0.149776	0.830256	0.956608
NK cells CD56 high	MRPL46	-0.0528407	0.829891	0.919266
M2 APOC1+ APOE+	PRKY	-0.0874576	0.829941	0.926161
NA	XXYLT1	-0.0875868	0.829938	0.896116
CD8+ Early Activation	SPIRE2	-0.0776764	0.829888	0.921721
CD4+ Tn	UNC93B1	-0.0625008	0.829888	0.931855
Arterial Endothelial Cells	HLA-DQB1	-0.169503	0.830794	0.999833
Arterial Endothelial Cells	FANCC	-0.134068	0.830792	0.999833
NK cells CD56 high	PFAS	-0.0722618	0.829878	0.919266
DCs CD1c+	MAST4	-0.102328	0.829926	0.96781
Immunoregulatroy PMNs	CCR3	-0.129986	0.829918	0.898706
DCs AREG+	FER	-0.0955493	0.829917	0.939217
Proinflammatory PMNs	CEP83	-0.0853326	0.829917	0.921666
DCs AREG+	MRTFA	-0.0960401	0.829912	0.939217
Vascular CAFs	PAICS	-0.0595768	0.830956	0.999737
STS Myofibroblastic	HS6ST3	-0.220821	0.830206	0.991619
CD4+ T memory	PXDNL	-0.0604796	0.829841	0.949854
STS Mesenchymal-like ECM Remodeling	AC104083.1	-0.145056	0.8302	0.958229
CD8+ GZMK+ Tm	DST	-0.0714015	0.829838	0.906447
DCs CD1c+	WDR63	-0.10923	0.829885	0.96781
CD8+ ISG	CEP63	-0.0633084	0.829824	0.917631
Capillary Venous Endothelial Cells	MYL6	-0.0488192	0.830731	0.902991
DCs CD1c+	KBTBD11	-0.113108	0.829874	0.96781
Tip Endothelial Cells	FAM219B	-0.0803184	0.830726	0.995771
STS Mesenchymal-like Undiff.	IGHM	-0.230446	0.83018	0.956608
STS Mesenchymal-like Undiff.	PRRG4	-0.274242	0.83018	0.956608
CD8+ Early Activation	KIF26B	-0.0870374	0.829807	0.921698
CD8+ Stressed	SLC15A4	-0.0544089	0.829795	0.921281
Tip Endothelial Cells	TPD52	-0.198733	0.830696	0.995771
STS Proangiogenic	STS	-0.171681	0.83014	0.999994
STS Proangiogenic	AC006329.1	-0.328148	0.830139	0.999994
Tip Endothelial Cells	RUVBL2	-0.0812474	0.830684	0.995771
DCs AREG+	PAK1	-0.080995	0.829826	0.939217
STS Immunomodulatory	NDUFS1	-0.0474024	0.830133	0.999998
Pericytes	PINX1	-0.0939595	0.830677	0.99256
CD36+ CAFs	STX17	-0.087598	0.830867	0.992363
CD4+ Activated	IL24	-0.0941106	0.829764	0.943829
STS Mesenchymal-like Undiff.	CTNS	-0.0905189	0.830122	0.956608
CD8+ Early Activation	FAM106A	-0.0776055	0.82976	0.921698
Vascular CAFs	HPCAL1	-0.12157	0.83086	0.999737
DCs AREG+	GPRC5C	-0.1012	0.829799	0.939217
DCs CD1c+	UBL4A	-0.0791205	0.829798	0.96781
STS Mesenchymal-like Contactin+	SLC23A2	-0.146587	0.830108	0.949806
Immunoregulatroy PMNs	BLVRB	-0.0915657	0.829789	0.898626
NK cells CD56 low	RPL13A	-0.0640533	0.829736	0.958201
DCs CD1c+	LINC01185	-0.105592	0.829786	0.96781
STS Proangiogenic	SLC2A11	-0.149885	0.830097	0.999994
STS Epithelial-like	PPM1L	-0.156686	0.830095	0.911359
STS Myofibroblastic	HSD17B14	-0.143311	0.830092	0.991593
M2 APOC1+ APOE+	RANBP6	-0.0721801	0.82978	0.92607
STS Proangiogenic	CCNDBP1	-0.198722	0.830088	0.999994
NK cells CD56 high	SYNJ1	-0.0703651	0.829724	0.919257
STS Proangiogenic	CXCL11	-0.311434	0.830086	0.999994
CD36+ CAFs	TAB2	-0.0992944	0.830819	0.992363
M2 APOC1+ APOE+	STRN4	-0.0658358	0.829758	0.92607
CD8+ GZMK+ Tm	SHPRH	-0.0549128	0.829707	0.90637
STS Immunomodulatory	DGAT1	-0.0723362	0.830068	0.999998
Inflammatory Monocytes	RFTN1	-0.102059	0.829753	0.920984
CD8+ Stressed	NPIPB15	-0.122266	0.829702	0.921246
Inflammatory Monocytes	SEC31A	-0.0523164	0.829751	0.920984
Tip Endothelial Cells	USP15	-0.0646867	0.830606	0.995771
Tip Endothelial Cells	IRF9	-0.111977	0.830601	0.995771
Arterial Endothelial Cells	C17orf75	-0.0985049	0.830592	0.999833
STS CTA high	MTERF4	-0.158151	0.830043	0.974958
STS Myofibroblastic	SLC25A36	-0.0522089	0.830041	0.991593
STS Mesenchymal-like Contactin+	TBCB	-0.0878989	0.83004	0.949798
M2 APOC1+ APOE+	TUBGCP4	-0.0768227	0.829724	0.92607
NK cells CD56 high	THG1L	-0.055134	0.829664	0.919257
NK cells CD56 low	SLC35F3	-0.0986698	0.829656	0.958182
CD36+ CAFs	INTS10	-0.0913982	0.830751	0.992363
Monocytes EREG+	ARSI	-0.125231	0.829692	0.97405
CD4+ Th17	CLPB	-0.062357	0.829636	0.929753
NK cells CD56 low	NDRG1	-0.0561314	0.829631	0.958182
CD36+ CAFs	SGF29	-0.103009	0.83073	0.992363
CD4+ Th17	FBXO46	-0.0585648	0.829627	0.929753
CD4+ Tn	GOLT1B	-0.0498638	0.829621	0.931694
M2 TREM2+ SPP1+	KMT2B	-0.0635	0.829672	0.920095
NA	RIPOR1	-0.0695295	0.829671	0.895887
JAK2_high_STS	OAZ2	-0.199391	0.829978	0.999869
STS Mesenchymal-like Contactin+	CDC123	-0.12936	0.829978	0.949793
CD36+ CAFs	NAPEPLD	-0.0907403	0.830718	0.992363
Macro SELENOP+ SLC40A1+	CLHC1	-0.0784055	0.829664	0.90352
Tip Endothelial Cells	UBE2E2	-0.108219	0.830517	0.995771
CD4+ Activated	HSPA1L	-0.0879826	0.829606	0.943829
Macro SELENOP+ SLC40A1+	CYHR1	-0.062872	0.829653	0.90352
CD8+ Early Activation	ASXL1	-0.0547046	0.829599	0.921698
STS Immunomodulatory	KATNAL1	-0.0894756	0.829959	0.999998
Proinflammatory PMNs	ZGLP1	-0.0947945	0.829645	0.921492
STS Mesenchymal-like Contactin+	HEXA	-0.100169	0.829954	0.949793
NK cells CD56 low	WDR26	-0.0614522	0.82959	0.958182
JAK2_high_STS	AC027097.2	-1.11836	0.829946	0.999869
JAK2_high_STS	PINLYP	-1.04344	0.829944	0.999869
Immunoregulatroy PMNs	LRRC8D	-0.0602215	0.82963	0.898514
Proinflammatory PMNs	STIL	-0.10726	0.829627	0.921492
STS Epithelial-like	ZFYVE28	-0.122588	0.829931	0.911295
CD8+ Activated	AGFG2	-0.0585385	0.829568	0.907728
NA	B4GALT3	-0.083286	0.829601	0.895871
STS Myofibroblastic	DDX50	-0.0503122	0.829903	0.991593
Mastocytes	WDR89	-0.0879284	0.829587	0.965449
JAK2_high_STS	RFC5	-0.491166	0.829898	0.999869
CD4+ Stressed	IFT57	-0.0592568	0.829529	0.904941
CD8+ Stressed	WWC1	-0.0885111	0.829526	0.921184
STS Mesenchymal-like Contactin+	ATG12	-0.0658488	0.829886	0.949793
STS CTA high	LINC00519	-0.353949	0.829884	0.974958
CD8+ Stressed	AC105052.4	-0.0759243	0.829522	0.921184
Pericytes	NRDE2	-0.0881981	0.830429	0.99256
CD4+ Tn	SUN2	-0.0479854	0.829521	0.931694
CD8+ Stressed	BIRC3	-0.0719756	0.829515	0.921184
CD4+ Activated	KNL1	-0.0715691	0.829514	0.943829
CD4+ Tfh	SETDB1	-0.069764	0.829512	0.919224
CD4+ T memory	PI4K2B	-0.0534639	0.829512	0.949734
DCs CD1c+	TTI2	-0.0799287	0.829559	0.96781
M2 TREM2+ SPP1+	CCNT2-AS1	-0.100934	0.829549	0.920069
STS CTA high	RRNAD1	-0.154631	0.829858	0.974958
Macro SELENOP+ SLC40A1+	PQBP1	-0.0606333	0.829545	0.903511
CD8+ Stressed	AL157402.2	-0.103858	0.829491	0.921184
JAK2_high_STS	MFSD14C	-0.209553	0.829853	0.999869
NK cells CD56 high	DHX35	-0.0545681	0.829488	0.919197
JAK2_high_STS	KIFC1	-1.20444	0.829846	0.999869
Tip Endothelial Cells	RPS3	-0.0676566	0.830391	0.995771
STS Mesenchymal-like Undiff.	FMN2	-0.20177	0.829842	0.956498
Granulocytes_NIBAN1_TXNIPhi	CCDC88A	-0.0719106	0.829528	0.904382
CD36+ CAFs	ZNF850	-0.144064	0.830567	0.992363
JAK2_high_STS	MMS22L	-0.358192	0.829824	0.999869
STS Mesenchymal-like Contactin+	C9orf16	-0.124042	0.829821	0.949793
Vascular CAFs	DPEP1	-0.220121	0.830558	0.999737
CD8+ ISG	EMP1	-0.108024	0.829449	0.917283
Proinflammatory PMNs	NEFH	-0.102431	0.829499	0.921492
CD4+ Th17	HNRNPH3	-0.0435941	0.829447	0.929714
NK cells CD56 low	SRR	-0.0795838	0.829439	0.958182
Tip Endothelial Cells	AK2	-0.083226	0.830346	0.995771
CD4+ Tn	RORB	-0.0936255	0.829418	0.931672
Matrix CAFs	SLC52A2	-0.127359	0.830522	0.999515
STS Immunomodulatory	UNC13B	-0.129691	0.829777	0.999998
Immunoregulatroy PMNs	UQCR11	-0.0614183	0.82946	0.898389
STS Mesenchymal-like Undiff.	NIPSNAP2	-0.0560125	0.829772	0.956481
CD8+ ISG	DNAJC10	-0.0659862	0.829403	0.917283
CD36+ CAFs	HCG17	-0.266763	0.830502	0.992363
Tip Endothelial Cells	ACYP2	-0.0929483	0.830305	0.995771
JAK2_high_STS	EPHA6	-1.62074	0.829754	0.999869
Immunoregulatroy PMNs	TFCP2L1	-0.0873266	0.82944	0.898389
Capillary Venous Endothelial Cells	ATP6V1D	-0.0690488	0.830295	0.902587
STS Mesenchymal-like Undiff.	AC090971.2	-0.195328	0.829745	0.956481
Monocytes EREG+	AC046134.2	-0.0971921	0.829433	0.97405
STS Myofibroblastic	LINC00578	-0.295077	0.829738	0.991593
STS CTA high	ZNF740	-0.130476	0.829713	0.974958
DCs CD1c+	METTL6	-0.0684514	0.829398	0.96781
CD4+ Tn	IARS	-0.0552862	0.829346	0.93166
NA	FAM198B-AS1	-0.115487	0.829395	0.895826
CD36+ CAFs	FAM120C	-0.0994092	0.830436	0.992363
STS Immunomodulatory	PSMD6-AS2	-0.171525	0.829693	0.999998
STS Myofibroblastic	PI4K2B	-0.0546952	0.829692	0.991593
STS Proangiogenic	TSPAN3	-0.124574	0.829688	0.999994
NK cells CD56 high	TBC1D2B	-0.059083	0.829316	0.919073
DCs CD1c+	GOLGA8A	-0.0967644	0.829363	0.96781
Capillary Venous Endothelial Cells	RYBP	-0.069629	0.830221	0.902576
Vascular CAFs	CA5B	-0.122407	0.830411	0.999737
DCs CD1c+	AC087500.1	-0.107376	0.829344	0.96781
CD4+ Tfh	KPNB1	-0.0590603	0.829284	0.919104
STS CTA high	ARHGAP26-AS1	-0.323832	0.829643	0.974958
JAK2_high_STS	DHTKD1	-0.390672	0.829639	0.999869
Inflammatory Monocytes	GLYCTK	-0.0734817	0.829323	0.920756
Mastocytes	TMEM147	-0.0653855	0.82932	0.965276
Monocytes EREG+	BCL9	-0.109042	0.829319	0.97405
STS Myofibroblastic	LINC00653	-0.232036	0.829629	0.991593
STS Mesenchymal-like Contactin+	SLC35E4	-0.146162	0.829629	0.949793
STS Epithelial-like	ACLY	-0.0450353	0.829629	0.911137
Arterial Endothelial Cells	LINC01748	-0.239367	0.83017	0.999833
CD4+ Tfh	CDC14A	-0.0704783	0.829252	0.919104
JAK2_high_STS	PROS1	-0.459214	0.829609	0.999869
Granulocytes_NIBAN1_TXNIPhi	MRPL22	-0.0827283	0.829295	0.904314
Pericytes	USP45	-0.10466	0.830153	0.99256
M2 APOC1+ APOE+	FOXN3-AS1	-0.0819698	0.829292	0.92588
Matrix CAFs	RSBN1	-0.0785474	0.830346	0.999515
STS Myofibroblastic	IK	-0.0503633	0.829594	0.991593
CD8+ Early Activation	ETAA1	-0.0594188	0.829228	0.92166
STS Mesenchymal-like Undiff.	ADGRD1	-0.307135	0.829585	0.956481
Arterial Endothelial Cells	DPM2	-0.0864976	0.830131	0.999833
Macro SELENOP+ SLC40A1+	DRG1	-0.0581323	0.829271	0.903272
NK cells CD56 high	SLC38A9	-0.0619518	0.829216	0.919033
Granulocytes_NIBAN1_TXNIPhi	ATE1	-0.0651773	0.829264	0.904314
Matrix CAFs	EPB41	-0.191443	0.830318	0.999515
Vascular CAFs	LINC02254	-0.210054	0.830316	0.999737
NK cells CD56 low	WIPF2	-0.0633827	0.8292	0.958019
Inflammatory Monocytes	AC147067.1	-0.0815205	0.829242	0.920729
Matrix CAFs	PTH1R	-0.16174	0.830297	0.999515
CD8+ Early Activation	IPO9-AS1	-0.0807365	0.829187	0.92166
STS Proangiogenic	MAGEC2	-0.331895	0.829545	0.999994
CD8+ ISG	ANAPC13	-0.0691841	0.829178	0.917205
NA	SMPD1	-0.0900312	0.829227	0.895756
CD4+ T memory	AC090517.5	-0.0643117	0.829176	0.949626
CD4+ Tn	SWAP70	-0.0726234	0.829169	0.931529
DCs AREG+	NSMCE1-DT	-0.115143	0.829216	0.939217
CD4+ Activated	DLD	-0.0544847	0.829158	0.943782
Granulocytes_NIBAN1_TXNIPhi	TAF1B	-0.0848552	0.829202	0.904314
STS Proangiogenic	AC087286.2	-0.494291	0.829514	0.999994
STS Mesenchymal-like ECM Remodeling	PAPOLG	-0.0530362	0.829508	0.957843
DCs AREG+	ARFRP1	-0.0655436	0.829196	0.939217
DCs AREG+	EPHA1-AS1	-0.114014	0.829193	0.939217
CD8+ Activated	RAB4A	-0.0523895	0.82914	0.907509
Vascular CAFs	DKK1	-0.182619	0.830243	0.999737
Immunoregulatroy PMNs	ABHD16A	-0.0620271	0.829183	0.898327
NK cells CD56 low	SFXN2	-0.0760869	0.829132	0.958013
CD4+ Tn	RAB12	-0.0545325	0.829128	0.931529
Proinflammatory PMNs	RRP12	-0.0811269	0.829167	0.921272
STS Myofibroblastic	SAR1B	-0.0588005	0.829475	0.991593
CD36+ CAFs	ZBTB2	-0.0809809	0.830217	0.992363
Granulocytes_NIBAN1_TXNIPhi	BABAM2	-0.0870403	0.82916	0.904314
STS Mesenchymal-like Contactin+	FAR1	-0.0950715	0.829469	0.949777
CD8+ GZMK+ Tm	ZNF527	-0.072244	0.829102	0.905795
CD4+ Tn	PXT1	-0.0923426	0.829091	0.931529
NK cells CD56 low	AL031599.1	-0.102366	0.829083	0.958013
NK cells CD56 high	RGS12	-0.0763688	0.829078	0.919033
Pericytes	CDK16	-0.096536	0.829979	0.99256
STS CTA high	MTRNR2L10	-0.466723	0.829431	0.974958
CD8+ Exhausted	DPP8	-0.0612956	0.829067	0.893673
CD8+ ISG	TMEM131L	-0.0786919	0.829062	0.917205
STS Proangiogenic	SLC35A4	-0.13053	0.829418	0.999994
Capillary Venous Endothelial Cells	SCAPER	-0.0878342	0.829959	0.902361
STS Mesenchymal-like Contactin+	GATA3	-0.31923	0.829408	0.94977
CD36+ CAFs	MTIF2	-0.101425	0.830151	0.992363
STS Proangiogenic	PDE1B	-0.355883	0.829407	0.999994
STS CTA high	MALAT1	-0.186451	0.829394	0.974958
STS Mesenchymal-like Undiff.	AC018816.1	-0.125872	0.829392	0.956481
NK cells CD56 high	ERLEC1	-0.0528226	0.829027	0.919033
STS Immunomodulatory	ENAH	-0.102046	0.829383	0.999998
NK cells CD56 low	CCDC14	-0.0573766	0.829016	0.958013
CD8+ Early Activation	SLC25A12	-0.0609577	0.829015	0.921626
DCs CD1c+	SRSF8	-0.0664962	0.829054	0.967723
CD8+ Early Activation	DZIP3	-0.0566848	0.829002	0.921626
M2 APOC1+ APOE+	SF3A3	-0.0550377	0.829051	0.925736
M2 TREM2+ SPP1+	ZNF473	-0.109205	0.82905	0.919641
CD4+ Tfh	YME1L1	-0.0563253	0.828999	0.918922
DCs CD1c+	LTO1	-0.0758298	0.829047	0.967723
Tip Endothelial Cells	F10	-0.200622	0.829907	0.995771
CD8+ GZMK+ Tm	NPHP3	-0.0548633	0.82899	0.905781
STS Immunomodulatory	CABP1	-0.313198	0.829352	0.999998
CD8+ Activated	KDM7A	-0.0710518	0.828977	0.907461
Vascular CAFs	RPS19BP1	-0.055021	0.830082	0.999737
CD8+ Early Activation	MAP2K7	-0.0517011	0.828968	0.921626
Vascular CAFs	NELL1	-0.219775	0.830075	0.999737
Matrix CAFs	EXD3	-0.10487	0.830072	0.999515
Tip Endothelial Cells	CCNH	-0.105522	0.829861	0.995771
STS CTA high	HECW2	-0.175126	0.829304	0.974958
CD4+ Activated	TADA1	-0.0623572	0.828939	0.943673
STS Proangiogenic	TBL1X	-0.192288	0.829297	0.999994
Arterial Endothelial Cells	KLHL7	-0.0894413	0.829831	0.999833
NA	ASPSCR1	-0.0770811	0.828962	0.895609
DCs AREG+	CDCA7L	-0.0782237	0.828945	0.939157
NK cells CD56 low	CNEP1R1	-0.0634986	0.828889	0.958013
CD36+ CAFs	RAB11B	-0.0557623	0.829988	0.992363
STS CTA high	AC091939.1	-0.297524	0.829234	0.974958
CD4+ Th17	MTRNR2L1	-0.165238	0.82887	0.929204
Monocytes EREG+	TXLNG	-0.0666187	0.828915	0.97405
Arterial Endothelial Cells	RERG	-0.155694	0.829777	0.999833
Inflammatory Monocytes	MBNL2	-0.0740061	0.828915	0.920616
NK cells CD56 low	GPR137B	-0.0683	0.82886	0.958013
CD36+ CAFs	ATXN2L	-0.0935304	0.829965	0.992363
CD4+ Tn	Z99496.2	-0.0720498	0.828857	0.931505
CD4+ Tn	CHCHD6	-0.0561756	0.828856	0.931505
CD8+ ISG	MPZL3	-0.0656277	0.828845	0.917082
CD4+ Tn	QTRT2	-0.0574102	0.828845	0.931505
CD4+ Tregs	ZNF207	-0.0460629	0.828845	0.925901
STS Immunomodulatory	LSMEM1	-0.142122	0.829193	0.999998
Arterial Endothelial Cells	MIS18A	-0.0958842	0.829737	0.999833
Matrix CAFs	NISCH	-0.0740732	0.829929	0.999515
STS Proangiogenic	TEX41	-0.460786	0.829184	0.999994
STS CTA high	ZNF595	-0.129796	0.82918	0.974958
JAK2_high_STS	THRB	-0.728662	0.829179	0.999869
Vascular CAFs	KCMF1	-0.0657784	0.829919	0.999737
DCs AREG+	SDF2L1	-0.0667869	0.828859	0.939124
Vascular CAFs	GGA2	-0.0874852	0.829913	0.999737
CD4+ Th17	RPGRIP1L	-0.0756204	0.828795	0.929188
Pericytes	MYORG	-0.0944088	0.829707	0.99256
STS Mesenchymal-like Undiff.	ADAMTS1	-0.0771363	0.829158	0.956477
Mastocytes	PRKCA	-0.100394	0.82884	0.964993
CD36+ CAFs	ZFYVE1	-0.102429	0.829894	0.992363
Pericytes	ZNF274	-0.0885728	0.829697	0.99256
M2 TREM2+ SPP1+	COL14A1	-0.117527	0.828834	0.919527
CD4+ Tregs	BEST1	-0.0725732	0.828781	0.925898
Inflammatory Monocytes	AC010201.3	-0.102634	0.828832	0.920616
Pericytes	EEF1E1	-0.104246	0.829692	0.99256
CD4+ Tregs	PHF14	-0.0564632	0.828771	0.925898
CD4+ Tn	PRIMPOL	-0.0564886	0.828767	0.931505
Monocytes EREG+	HEXIM2	-0.0997877	0.828811	0.97405
JAK2_high_STS	NRBP2	-0.741968	0.829122	0.999869
Inflammatory Monocytes	THAP1	-0.0644469	0.828805	0.920616
JAK2_high_STS	FAM43A	-0.54055	0.829117	0.999869
STS Epithelial-like	CCDC144A	-0.264209	0.829112	0.910744
Proinflammatory PMNs	AL133330.1	-0.0981392	0.828794	0.92092
STS Immunomodulatory	TCF4	-0.0802747	0.829106	0.999998
Pericytes	TOMM6	-0.101395	0.829652	0.99256
Pericytes	CYP2R1	-0.117054	0.829649	0.99256
DCs AREG+	GTF2H5	-0.0554353	0.828783	0.939103
CD4+ Tregs	SLC35E2B	-0.0568322	0.828724	0.925898
STS Mesenchymal-like Contactin+	CHD6	-0.0994215	0.829085	0.949654
DCs CD1c+	AC107959.1	-0.0949272	0.82877	0.967586
STS Immunomodulatory	DENND6A-AS1	-0.216494	0.829083	0.999998
STS Mesenchymal-like ECM Remodeling	PPP1R3E	-0.1257	0.829074	0.957512
DCs AREG+	ACD	-0.0828364	0.828757	0.939103
Arterial Endothelial Cells	PLXNA1	-0.132673	0.829619	0.999833
CD8+ ISG	BANF1	-0.0597604	0.828704	0.917082
Vascular CAFs	RGS9	-0.210123	0.829799	0.999737
JAK2_high_STS	CGAS	-0.589772	0.829044	0.999869
CD4+ Stressed	SIAH1	-0.0623294	0.828678	0.904337
Immunoregulatroy PMNs	APPL1	-0.0627643	0.82872	0.897886
JAK2_high_STS	GAS1	-0.289029	0.829026	0.999869
DCs CD1c+	CCR4	-0.107696	0.828712	0.967586
CD36+ CAFs	GPAT3	-0.213928	0.829767	0.992363
JAK2_high_STS	VPS37B	-0.367311	0.829022	0.999869
CD8+ Exhausted	CXorf38	-0.0622093	0.82865	0.893387
Pericytes	TRIP4	-0.0985958	0.829553	0.99256
Pericytes	PHF11	-0.0630272	0.829551	0.99256
STS Myofibroblastic	AP3M1	-0.0485317	0.829002	0.991487
Mastocytes	SH3GL1	-0.0620005	0.828687	0.964973
Granulocytes_NIBAN1_TXNIPhi	SLC6A6	-0.0909335	0.828681	0.903941
Macro SELENOP+ SLC40A1+	HES6	-0.0830914	0.828678	0.902979
Arterial Endothelial Cells	BAG2	-0.115489	0.829538	0.999833
Arterial Endothelial Cells	RIDA	-0.0843547	0.829536	0.999833
CD36+ CAFs	COLEC12	-0.157173	0.829731	0.992363
CD8+ GZMK+ Tm	UHRF1BP1	-0.0560691	0.828615	0.905502
NA	HMCES	-0.0894719	0.828665	0.895392
Monocytes EREG+	SMG6	-0.065465	0.828657	0.97405
M2 APOC1+ APOE+	LST1	-0.075374	0.828649	0.925667
M2 APOC1+ APOE+	USPL1	-0.0733279	0.828646	0.925667
DCs CD1c+	RERE-AS1	-0.105145	0.828641	0.967586
CD4+ Th17	G2E3	-0.0587142	0.828588	0.929094
Tip Endothelial Cells	ITFG2	-0.0864192	0.829496	0.995771
Pericytes	DDX3X	-0.0794924	0.82949	0.99256
M2 TREM2+ SPP1+	NRDE2	-0.0704178	0.828626	0.919358
Mastocytes	CDC42EP1	-0.0975105	0.828617	0.964973
DCs AREG+	SLC20A1	-0.0734781	0.828609	0.939036
Vascular CAFs	AL024474.2	-0.21691	0.829667	0.999737
Granulocytes_NIBAN1_TXNIPhi	NKAP	-0.0599701	0.828597	0.903924
M2 TREM2+ SPP1+	FAM209A	-0.119483	0.828588	0.919358
Arterial Endothelial Cells	CTDP1	-0.109719	0.829444	0.999833
STS Mesenchymal-like Undiff.	TMED10	-0.0528135	0.828894	0.956365
CD4+ Tn	AL359317.2	-0.0859929	0.828524	0.931505
Granulocytes_NIBAN1_TXNIPhi	MDN1	-0.080009	0.828575	0.903924
CD8+ ISG	HHAT	-0.0805826	0.828523	0.917058
CD4+ Stressed	SPRTN	-0.058175	0.828515	0.904283
Capillary Venous Endothelial Cells	GLRX5	-0.0617559	0.829428	0.901923
Capillary Venous Endothelial Cells	RNF122	-0.0780295	0.829427	0.901923
Monocytes EREG+	USP2	-0.101913	0.828558	0.97405
Inflammatory Monocytes	ARHGAP29	-0.0976239	0.828554	0.920557
CD36+ CAFs	CD79A	-0.204055	0.829604	0.992363
STS CTA high	NOP53	-0.119923	0.828858	0.974958
CD4+ Tfh	RSAD1	-0.0618173	0.828492	0.918743
CD8+ Early Activation	C16orf54	-0.0575804	0.828491	0.92138
Arterial Endothelial Cells	ARMH3	-0.131515	0.829401	0.999833
DCs AREG+	GSTO1	-0.065616	0.82852	0.939036
Mastocytes	METAP1	-0.0636348	0.828515	0.964973
STS Myofibroblastic	BEX2	-0.244484	0.828825	0.991482
CD36+ CAFs	CD68	-0.100398	0.829568	0.992363
M2 APOC1+ APOE+	CNOT6	-0.0608924	0.828503	0.925631
STS Mesenchymal-like Undiff.	MLX	-0.0583752	0.828813	0.956335
CD4+ Stressed	PSMA6	-0.0570806	0.828446	0.904278
Mastocytes	RBMS3	-0.129587	0.828489	0.964973
JAK2_high_STS	NCK1-DT	-0.405236	0.828802	0.999869
CD4+ Activated	CLOCK	-0.0631897	0.828437	0.943213
CD4+ Th17	MFSD9	-0.0746971	0.828434	0.929094
M2 TREM2+ SPP1+	PIK3R3	-0.0854088	0.828477	0.919358
Matrix CAFs	PPP1R3F	-0.0925981	0.829532	0.999515
CD4+ Tfh	AC023424.3	-0.133022	0.828419	0.918743
STS Proangiogenic	ZNF236-DT	-0.26669	0.828777	0.999994
CD4+ Tregs	BICD2	-0.0603576	0.82841	0.925756
STS Mesenchymal-like Undiff.	YWHAB	-0.0687504	0.828773	0.956335
STS Mesenchymal-like ECM Remodeling	REM1	-0.265155	0.828771	0.957249
CD4+ Stressed	GGPS1	-0.0665241	0.828401	0.904278
Monocytes EREG+	AC002070.1	-0.125417	0.828451	0.974045
STS Immunomodulatory	PRKCE	-0.121144	0.828758	0.999998
CD4+ T memory	MAP3K2-DT	-0.0713374	0.828393	0.948944
Matrix CAFs	COG3	-0.0966643	0.829495	0.999515
STS Immunomodulatory	IFT122	-0.0599277	0.828743	0.999998
NK cells CD56 low	RAVER1	-0.0563416	0.828375	0.957986
STS Mesenchymal-like Undiff.	AC114956.3	-0.163618	0.82874	0.956335
CD8+ GZMK+ Tm	NUP58	-0.0593252	0.828375	0.905369
CD4+ Activated	HACL1	-0.0633134	0.828373	0.943213
NK cells CD56 low	ASF1A	-0.0583092	0.828371	0.957986
CD8+ Activated	TMEM250	-0.0508228	0.828364	0.907117
Macro SELENOP+ SLC40A1+	LINC01184	-0.0639795	0.828412	0.902879
CD4+ Th17	RASA2	-0.0598817	0.82836	0.929094
CD8+ Stressed	LENG9	-0.0821963	0.828358	0.920312
DCs AREG+	NME2	-0.0886061	0.828407	0.939008
NK cells CD56 low	SMG7	-0.0646256	0.828352	0.957986
STS CTA high	C2orf76	-0.102272	0.828716	0.974958
CD4+ Tn	AC048382.5	-0.081212	0.82835	0.931505
CD4+ Tfh	PLEKHG1	-0.0892845	0.828348	0.918736
Monocytes EREG+	EPSTI1	-0.0917152	0.828398	0.974045
CD4+ Activated	EYS	-0.0862682	0.828342	0.943213
Proinflammatory PMNs	FXR1	-0.0558904	0.828383	0.920776
CD4+ Th17	BX284668.5	-0.126068	0.828329	0.929094
STS Proangiogenic	CREBBP	-0.148151	0.828693	0.999994
CD4+ Tfh	R3HDM4	-0.0614053	0.828326	0.918736
STS Immunomodulatory	PARD3B	-0.150384	0.828689	0.999998
CD8+ GZMK+ Tm	ORMDL3	-0.0505586	0.828319	0.905369
CD4+ Stressed	DYRK4	-0.069957	0.828318	0.904278
CD4+ Tn	C5orf58	-0.0909911	0.828309	0.931505
DCs CD1c+	PTAFR	-0.0757848	0.828357	0.967586
Pericytes	CCDC171	-0.117926	0.829222	0.99256
STS Myofibroblastic	AL713852.1	-0.288418	0.828663	0.991357
STS CTA high	TOMM6	-0.116517	0.828658	0.974958
STS Epithelial-like	ZBTB24	-0.0470505	0.828657	0.910592
DCs CD1c+	ITGB1-DT	-0.0948153	0.828338	0.967586
JAK2_high_STS	AC073896.2	-0.649669	0.828649	0.999869
CD8+ ISG	CACNA2D4	-0.0701085	0.828271	0.916846
STS Epithelial-like	RNF185	-0.0712449	0.828634	0.910592
CD8+ Exhausted	AC005261.1	-0.0611756	0.828267	0.89319
NK cells CD56 low	KIF22	-0.0596405	0.828259	0.957986
CD4+ Tfh	TAF4	-0.0726214	0.828254	0.918736
STS Proangiogenic	LINC02389	-0.433301	0.828611	0.999994
CD36+ CAFs	TMEM255B	-0.211833	0.829353	0.992363
STS Myofibroblastic	TCERG1L	-0.254286	0.828594	0.991357
Matrix CAFs	RBMS3-AS3	-0.18702	0.829336	0.999515
CD4+ Stressed	MRPL15	-0.0660231	0.828221	0.904278
NA	R3HDM4	-0.102765	0.828271	0.895104
CD8+ Exhausted	SURF1	-0.0616811	0.828218	0.89319
STS CTA high	NUDC	-0.130552	0.828581	0.974958
JAK2_high_STS	AC127035.1	-0.625703	0.82858	0.999869
CD8+ ISG	EPRS	-0.0618925	0.828206	0.916846
DCs CD1c+	RIN1	-0.11024	0.828241	0.967586
CD8+ Exhausted	TRIM26	-0.0594184	0.828188	0.89319
DCs CD1c+	C1orf127	-0.113006	0.828236	0.967586
Inflammatory Monocytes	GART	-0.0657765	0.828236	0.920557
CD8+ GZMK+ Tm	TMEM33	-0.0493571	0.828183	0.905289
STS Proangiogenic	TFAP2E	-0.269341	0.828548	0.999994
CD8+ ISG	NBR1	-0.0591563	0.82818	0.916846
STS Mesenchymal-like Undiff.	FAM66C	-0.17339	0.828545	0.956282
STS Mesenchymal-like Undiff.	FAHD2B	-0.132296	0.828545	0.956282
STS Mesenchymal-like ECM Remodeling	GCH1	-0.190851	0.828533	0.95715
CD8+ GZMK+ Tm	ACAP2	-0.053361	0.828163	0.905289
M2 APOC1+ APOE+	FTSJ1	-0.0751171	0.828214	0.925373
NK cells CD56 high	ZNF875	-0.0514029	0.828158	0.918258
CD4+ Tfh	CLCN3	-0.0668508	0.828158	0.918726
Mastocytes	STX16	-0.0558458	0.828208	0.964875
Monocytes EREG+	PRKCQ	-0.116727	0.828205	0.973966
CD4+ Tn	HDGF	-0.0487258	0.828153	0.931489
STS Myofibroblastic	KCNE1	-0.168458	0.828516	0.991357
NA	AC009226.1	-0.161708	0.828197	0.895104
CD36+ CAFs	MAK	-0.215128	0.829256	0.992363
NA	ACTR6	-0.0782297	0.828191	0.895104
CD4+ Tn	C19orf47	-0.0835515	0.828138	0.931489
Monocytes EREG+	AC010168.1	-0.119724	0.828189	0.973966
CD4+ Stressed	ZNF777	-0.0955119	0.828137	0.904278
CD8+ Stressed	AC026471.1	-0.0849244	0.828132	0.920241
Vascular CAFs	THEMIS2	-0.132205	0.829242	0.999737
NK cells CD56 low	R3HCC1	-0.0603633	0.828129	0.957986
NK cells CD56 low	BCL2L1	-0.061517	0.828128	0.957986
CD36+ CAFs	KCNAB1	-0.130508	0.829238	0.992363
CD36+ CAFs	RBM15B	-0.113605	0.829238	0.992363
STS Proangiogenic	SMKR1	-0.352925	0.828477	0.999994
Mastocytes	RHBDL2	-0.10383	0.828145	0.964875
CD4+ Stressed	MAMLD1	-0.0838656	0.828083	0.904278
STS Proangiogenic	AJUBA	-0.265973	0.828449	0.999994
DCs CD1c+	TPM1	-0.0757226	0.828134	0.967586
JAK2_high_STS	TFEB	-0.733563	0.828437	0.999869
Arterial Endothelial Cells	ABHD18	-0.115182	0.828985	0.999833
Vascular CAFs	LINC02208	-0.207531	0.82918	0.999737
Vascular CAFs	MZB1	-0.207531	0.82918	0.999737
STS Immunomodulatory	SLA	-0.256532	0.828431	0.999998
STS Mesenchymal-like ECM Remodeling	UBE2J2	-0.0664798	0.828427	0.957108
STS Mesenchymal-like Undiff.	SPARCL1	-0.240496	0.828418	0.956282
Vascular CAFs	COG2	-0.0760382	0.829164	0.999737
STS Myofibroblastic	NKAIN1	-0.1971	0.828416	0.991357
Macro SELENOP+ SLC40A1+	LAT2	-0.066023	0.828096	0.902594
CD4+ Activated	CD27-AS1	-0.0693393	0.828041	0.943213
NA	SRRT	-0.0711595	0.828088	0.895104
CD4+ Activated	CAST	-0.0439042	0.828034	0.943213
CD8+ ISG	ERCC8	-0.0794359	0.828033	0.916846
CD4+ Activated	SLC25A45	-0.0579304	0.828028	0.943213
Mastocytes	AP4B1	-0.0789651	0.828077	0.964875
Inflammatory Monocytes	AC016596.1	-0.104759	0.828076	0.920498
DCs AREG+	PPP1R2	-0.0508622	0.828072	0.938753
Proinflammatory PMNs	DCSTAMP	-0.124197	0.828065	0.920735
Inflammatory Monocytes	NUDT22	-0.0543782	0.828058	0.920498
Macro SELENOP+ SLC40A1+	MEF2D	-0.0572247	0.828058	0.902594
STS Myofibroblastic	AC109630.1	-0.208887	0.828369	0.991357
NK cells CD56 high	SLFN11	-0.0544608	0.827996	0.918145
STS Mesenchymal-like Undiff.	CCL19	-0.412657	0.828353	0.956282
Matrix CAFs	MAGI2	-0.121834	0.829095	0.999515
CD8+ Stressed	HDHD3	-0.0527551	0.827968	0.920193
STS Immunomodulatory	BANK1	-0.246043	0.828331	0.999998
Matrix CAFs	SMDT1	-0.0595981	0.82907	0.999515
STS Immunomodulatory	GMFG	-0.123728	0.82832	0.999998
DCs CD1c+	ZDHHC7	-0.0596943	0.828003	0.967586
Inflammatory Monocytes	ABHD14B	-0.0687776	0.827994	0.920498
STS Proangiogenic	SOX2	-0.362355	0.828304	0.999994
STS Mesenchymal-like Contactin+	CAD	-0.0993404	0.828304	0.949136
Arterial Endothelial Cells	AC009119.1	-0.160105	0.828855	0.999833
CD8+ Activated	PYM1	-0.0495938	0.82793	0.906837
Matrix CAFs	ENC1	-0.109563	0.829042	0.999515
STS CTA high	GTF2F2	-0.108933	0.828292	0.974958
Pericytes	AC002480.1	-0.167213	0.828838	0.99256
M2 TREM2+ SPP1+	EMC1-AS1	-0.101292	0.827971	0.919193
CD8+ Stressed	PISD	-0.0718855	0.827919	0.920193
CD8+ Activated	ELOVL1	-0.056076	0.827917	0.906837
NK cells CD56 low	PTPRK	-0.0708476	0.827915	0.957986
CD36+ CAFs	CDH17	-0.208825	0.829027	0.992363
Pericytes	DGKD	-0.123742	0.828825	0.99256
NK cells CD56 low	DYM	-0.0769047	0.827907	0.957986
CD4+ Tn	AC132219.1	-0.121228	0.827898	0.931339
NK cells CD56 high	RTL8A	-0.0590545	0.827897	0.918102
Matrix CAFs	ARFIP2	-0.0796253	0.82901	0.999515
STS Myofibroblastic	LRRC8C	-0.100144	0.828253	0.991357
CD8+ Early Activation	EGR3	-0.0772753	0.82788	0.92097
CD4+ Tn	LINC00467	-0.0645871	0.827879	0.931339
Mastocytes	PPIL1	-0.0807796	0.827922	0.964875
Granulocytes_NIBAN1_TXNIPhi	NCBP2	-0.0636595	0.827917	0.903687
STS Immunomodulatory	ZNF460-AS1	-0.212665	0.828232	0.999998
CD8+ Early Activation	EFNA4	-0.0806624	0.827864	0.92097
CD8+ Early Activation	RPS6KA3	-0.0587334	0.827854	0.92097
CD4+ Activated	DNAJB9	-0.0555262	0.827853	0.943213
CD4+ Tregs	AL445433.2	-0.115848	0.827841	0.925323
CD8+ Stressed	ZNF341	-0.0739408	0.827832	0.92018
STS Mesenchymal-like Undiff.	CSRP2	-0.14714	0.828197	0.956201
Inflammatory Monocytes	VSTM4	-0.105819	0.827881	0.920469
Monocytes EREG+	MTR	-0.0706454	0.827876	0.973966
CD4+ Th17	ANXA11	-0.0547312	0.827821	0.928828
CD4+ Activated	SLC30A1	-0.0569375	0.827809	0.943213
Capillary Venous Endothelial Cells	BMP1	-0.0777834	0.82872	0.901293
CD4+ T memory	HADH	-0.0595562	0.827802	0.948564
STS Epithelial-like	PPARGC1A	-0.243145	0.828166	0.910227
CD36+ CAFs	DBF4B	-0.146774	0.828911	0.992363
Arterial Endothelial Cells	NECTIN1	-0.124375	0.828713	0.999833
STS Mesenchymal-like Undiff.	TMEM167A	-0.0544394	0.828154	0.956201
STS Epithelial-like	NRP2	-0.124514	0.828152	0.910227
CD4+ Tfh	BLZF1	-0.0614284	0.827786	0.918404
CD36+ CAFs	REV3L	-0.130974	0.8289	0.992363
Mastocytes	ZNF235	-0.106019	0.827833	0.964875
STS CTA high	AC123912.1	-0.377352	0.828147	0.974958
STS Epithelial-like	MAP3K6	-0.152246	0.828146	0.910227
JAK2_high_STS	NME1	-0.208928	0.828143	0.999869
NA	POLR2D	-0.0775778	0.827802	0.895052
CD4+ Th17	AC022137.4	-0.0531927	0.827751	0.928828
CD4+ Activated	DUSP10	-0.0615572	0.827751	0.943213
STS Mesenchymal-like Undiff.	ATAD3B	-0.0888519	0.82811	0.956201
Pericytes	WHRN	-0.2798	0.828659	0.99256
CD8+ Early Activation	DNAJB14	-0.05469	0.827735	0.92097
Granulocytes_NIBAN1_TXNIPhi	LAMP2	-0.074878	0.827783	0.903639
Arterial Endothelial Cells	TAF1C	-0.107919	0.828649	0.999833
CD8+ Early Activation	MTFP1	-0.0571997	0.827721	0.92097
CD4+ Th17	TRAPPC3	-0.0536139	0.82772	0.928828
Arterial Endothelial Cells	SUMO2	-0.0744505	0.828631	0.999833
Pericytes	KHDC4	-0.0953482	0.828614	0.99256
STS CTA high	UBC	-0.153267	0.828058	0.974958
STS Mesenchymal-like Undiff.	ELMO1-AS1	-0.169528	0.828057	0.956201
NK cells CD56 low	ERN1	-0.0650789	0.827684	0.957986
Monocytes EREG+	AC015853.3	-0.115202	0.827733	0.973966
M2 TREM2+ SPP1+	S1PR4	-0.0953772	0.827731	0.919051
STS Mesenchymal-like ECM Remodeling	ZNF124	-0.130421	0.828039	0.956981
Pericytes	KLRG1	-0.191022	0.828591	0.99256
DCs CD1c+	SRF	-0.0800622	0.827723	0.967551
CD8+ Stressed	CD40	-0.0826793	0.827671	0.920142
CD4+ Activated	ZCCHC3	-0.0598379	0.827664	0.943213
Tip Endothelial Cells	SLC30A6	-0.10515	0.828583	0.995712
CD4+ T memory	DCAF10	-0.0615263	0.827664	0.948564
CD36+ CAFs	MGAT3	-0.132811	0.828779	0.992363
CD8+ GZMK+ Tm	ZNF367	-0.0813761	0.827661	0.90485
DCs AREG+	ELAC2	-0.0710724	0.827706	0.938469
Immunoregulatroy PMNs	PCLAF	-0.0912232	0.8277	0.897187
JAK2_high_STS	MYOM1	-1.38953	0.828014	0.999869
DCs AREG+	LIN54	-0.0769845	0.827696	0.938469
M2 APOC1+ APOE+	TYMSOS	-0.10047	0.827694	0.924916
CD36+ CAFs	SS18L2	-0.127143	0.828759	0.992363
Matrix CAFs	THAP5	-0.0934706	0.828749	0.999515
M2 APOC1+ APOE+	LINC01091	-0.106486	0.82768	0.924916
NK cells CD56 low	IL23A	-0.0799509	0.827628	0.957986
CD8+ Exhausted	MRPL10	-0.0663877	0.827626	0.892752
CD36+ CAFs	PRTFDC1	-0.100755	0.828741	0.992363
STS Proangiogenic	SEC24A	-0.146816	0.827989	0.999994
Capillary Venous Endothelial Cells	LRRC8B	-0.075947	0.828534	0.901205
CD4+ Tfh	CEBPG	-0.063973	0.827607	0.918404
CD8+ Early Activation	PFKM	-0.0733912	0.827604	0.92097
Mastocytes	AC004540.2	-0.112634	0.827651	0.964875
STS Mesenchymal-like ECM Remodeling	ABCD2	-0.229604	0.827944	0.956981
CD4+ Tregs	AC018511.2	-0.0778122	0.827573	0.925156
STS Mesenchymal-like Contactin+	FBLN7	-0.294569	0.827939	0.948881
M2 APOC1+ APOE+	MCM7	-0.0740434	0.827623	0.924916
M2 APOC1+ APOE+	PRELID3A	-0.0883438	0.827622	0.924916
CD8+ Early Activation	CLK3	-0.05268	0.827565	0.92097
STS Epithelial-like	CAPRIN1	-0.0462403	0.827928	0.91014
STS Myofibroblastic	TRUB2	-0.0590146	0.827924	0.991357
STS Immunomodulatory	ASB6	-0.0794381	0.827924	0.999998
Proinflammatory PMNs	ACTR5	-0.10541	0.827605	0.920475
DCs CD1c+	AC016745.1	-0.110121	0.8276	0.967502
DCs CD1c+	UPRT	-0.0806413	0.827593	0.967502
Monocytes EREG+	MAPRE1	-0.0584681	0.827582	0.973934
CD8+ Stressed	ZNF585A	-0.0592851	0.827528	0.920108
Arterial Endothelial Cells	NDUFB4	-0.0739213	0.828443	0.999833
STS CTA high	SF3B2	-0.107879	0.827885	0.974958
CD4+ Th17	F8	-0.0782161	0.827512	0.928709
CD4+ T memory	HAR1B	-0.071058	0.827511	0.948564
STS Mesenchymal-like Contactin+	ARL6IP1	-0.117889	0.827873	0.948881
M2 APOC1+ APOE+	UBOX5	-0.0811554	0.827556	0.924916
JAK2_high_STS	SLC16A1	-0.207957	0.827871	0.999869
CD4+ Tn	SEC24C	-0.0599486	0.827504	0.931171
STS Epithelial-like	ANLN	-0.253976	0.827871	0.910135
CD8+ ISG	L3MBTL1	-0.092454	0.827501	0.916685
Monocytes EREG+	AC114760.2	-0.104324	0.827546	0.973934
STS Mesenchymal-like Contactin+	MDH2	-0.10527	0.827852	0.948881
Matrix CAFs	ZFAND2B	-0.0882143	0.828596	0.999515
STS Immunomodulatory	AC010538.1	-0.190406	0.827843	0.999998
CD8+ ISG	HSDL2	-0.0710231	0.827474	0.916685
STS Mesenchymal-like Undiff.	SNX6	-0.0482196	0.827838	0.956171
CD4+ Tn	TMEM104	-0.0646097	0.827467	0.931171
JAK2_high_STS	STAP2	-0.708846	0.827834	0.999869
CD4+ Activated	IGKC	-0.207603	0.827467	0.943213
CD4+ Th17	SH3BP1	-0.057189	0.827465	0.928709
STS Epithelial-like	TLE1	-0.0884238	0.827822	0.910135
Mastocytes	AC021739.2	-0.113777	0.827506	0.964875
CD4+ Stressed	AURKAIP1	-0.0567214	0.827453	0.904102
Arterial Endothelial Cells	TMEM265	-0.129572	0.828372	0.999833
Mastocytes	AL591846.2	-0.105626	0.827494	0.964875
JAK2_high_STS	TMEM177	-0.545473	0.827809	0.999869
STS Immunomodulatory	VLDLR-AS1	-0.250085	0.827809	0.999998
Pericytes	ZSWIM8	-0.0902141	0.828361	0.99256
M2 TREM2+ SPP1+	HNRNPAB	-0.0602409	0.827479	0.918833
STS Epithelial-like	DHRS11	-0.161625	0.82779	0.910135
STS Myofibroblastic	FBXL19	-0.0861432	0.827789	0.991357
M2 APOC1+ APOE+	CSRP2	-0.107002	0.827473	0.924916
Immunoregulatroy PMNs	SLC39A11	-0.0972582	0.827471	0.897019
Proinflammatory PMNs	SGIP1	-0.115736	0.827467	0.920384
CD8+ GZMK+ Tm	SHLD1	-0.0590889	0.827411	0.904766
Matrix CAFs	GRAMD1B	-0.159594	0.828523	0.999515
CD4+ Th17	HNRNPD	-0.0510883	0.827405	0.928709
STS Epithelial-like	EIF4G1	-0.0427828	0.827761	0.910135
STS Proangiogenic	C1S	-0.246725	0.827757	0.999994
STS Immunomodulatory	FAH	-0.0793864	0.827751	0.999998
M2 TREM2+ SPP1+	GGNBP2	-0.0637865	0.82743	0.918833
JAK2_high_STS	COQ8B	-0.418775	0.827742	0.999869
Matrix CAFs	VAMP2	-0.0989786	0.828489	0.999515
Proinflammatory PMNs	OTUD3	-0.0951872	0.827419	0.920384
STS Myofibroblastic	LINC00909	-0.0728896	0.827733	0.991357
STS Mesenchymal-like ECM Remodeling	POLR3K	-0.0965567	0.827725	0.956874
CD4+ T memory	HSPA12A	-0.0796591	0.827357	0.948543
Matrix CAFs	FAM50B	-0.102922	0.828473	0.999515
Immunoregulatroy PMNs	WSB2	-0.0581861	0.827403	0.897019
CD4+ T memory	TRMT5	-0.0731429	0.827345	0.948543
CD36+ CAFs	RNF126	-0.0783084	0.828462	0.992363
CD36+ CAFs	LRBA	-0.130527	0.828461	0.992363
STS Epithelial-like	RTL10	-0.0821458	0.827709	0.910135
Inflammatory Monocytes	COA7	-0.0813769	0.827392	0.920175
Mastocytes	LINC00909	-0.067985	0.827389	0.964875
Mastocytes	ZNF506	-0.0667389	0.827388	0.964875
NK cells CD56 low	TADA1	-0.0626764	0.827336	0.957756
Pericytes	SPAG9	-0.0657179	0.828252	0.99256
JAK2_high_STS	FSIP1	-0.845459	0.827698	0.999869
STS Mesenchymal-like ECM Remodeling	CASC15	-0.197737	0.827696	0.956874
CD4+ Tn	AC211433.1	-0.0775625	0.827327	0.931171
STS Immunomodulatory	TOX	-0.215784	0.827692	0.999998
NK cells CD56 low	FXYD1	-0.0932122	0.82732	0.957756
CD4+ Th17	SUCLA2	-0.0570116	0.827318	0.928709
STS Myofibroblastic	COX16	-0.0663407	0.82768	0.991357
Monocytes EREG+	TXNDC12	-0.0514519	0.827362	0.973925
CD8+ Activated	AC116348.3	-0.0808691	0.82731	0.90655
CD4+ T memory	PIKFYVE	-0.0606508	0.827306	0.948543
STS Mesenchymal-like ECM Remodeling	LENG1	-0.0755234	0.827672	0.956874
Mastocytes	SMYD5	-0.110811	0.827354	0.964875
Macro SELENOP+ SLC40A1+	SLC25A1	-0.06462	0.827353	0.902085
Proinflammatory PMNs	TTC32	-0.0781915	0.827349	0.920378
Inflammatory Monocytes	EMG1	-0.0678178	0.827345	0.920175
STS CTA high	LACC1	-0.222647	0.82766	0.974958
Arterial Endothelial Cells	TCEAL8	-0.0884388	0.828199	0.999833
Tip Endothelial Cells	DCTN4	-0.0768669	0.828198	0.995712
STS Proangiogenic	MMP10	-0.303983	0.827642	0.999994
STS Mesenchymal-like Undiff.	ALDH2	-0.164246	0.827641	0.956072
CD8+ Stressed	ZNF19	-0.0827075	0.827271	0.919888
M2 TREM2+ SPP1+	ASB7	-0.0778254	0.827321	0.918833
Proinflammatory PMNs	ZNF181	-0.0995011	0.827317	0.920378
STS Myofibroblastic	AC008591.1	-0.200246	0.827632	0.991357
Macro SELENOP+ SLC40A1+	AC018529.2	-0.0693403	0.827313	0.902085
STS Myofibroblastic	PLEKHH2	-0.105626	0.827628	0.991357
STS Mesenchymal-like Undiff.	AC068305.2	-0.154737	0.827624	0.956072
CD4+ Tfh	RBCK1	-0.0611406	0.827256	0.918194
CD4+ Stressed	MANBA	-0.0734533	0.827254	0.904015
DCs CD1c+	GRPEL2	-0.0963262	0.827305	0.967462
Capillary Venous Endothelial Cells	POU2F1	-0.0848789	0.828169	0.900902
NK cells CD56 low	THOP1	-0.0855782	0.827247	0.957756
Monocytes EREG+	LRG1	-0.153373	0.827282	0.973925
CD4+ Th17	TOP2B	-0.0501575	0.827221	0.928709
Mastocytes	AL512603.1	-0.115988	0.827268	0.964875
STS CTA high	DUSP2	-0.260274	0.827581	0.974958
CD4+ Tregs	NCAPD2	-0.062732	0.827212	0.924892
STS Mesenchymal-like Contactin+	SNF8	-0.116457	0.827578	0.948683
STS CTA high	RC3H2	-0.106679	0.827573	0.974958
STS CTA high	DLG3	-0.184938	0.827573	0.974958
CD36+ CAFs	AC023509.6	-0.243131	0.828323	0.992363
STS Proangiogenic	NUP58	-0.149632	0.827571	0.999994
Vascular CAFs	SOS1	-0.103821	0.828322	0.999737
CD8+ Activated	AP003472.1	-0.0768464	0.827201	0.906495
CD8+ Activated	ZNF683	-0.0879881	0.827199	0.906495
CD8+ GZMK+ Tm	AGL	-0.0528259	0.827198	0.904668
CD4+ Tn	AP001363.1	-0.123384	0.827195	0.931099
CD8+ Activated	WDR43	-0.0472844	0.827193	0.906495
CD4+ T memory	GPA33	-0.116443	0.827192	0.948543
Monocytes EREG+	SPIN1	-0.0684429	0.827243	0.973925
CD8+ Stressed	CHMP3	-0.0521829	0.827186	0.919862
STS CTA high	AL138831.1	-0.28054	0.827554	0.974958
JAK2_high_STS	ZBTB40	-0.341987	0.827548	0.999869
Tip Endothelial Cells	UBQLN1	-0.0823706	0.828102	0.995712
Proinflammatory PMNs	AL031428.1	-0.126629	0.82723	0.920371
CD36+ CAFs	RRP8	-0.0628478	0.828294	0.992363
Matrix CAFs	PLPPR2	-0.119258	0.828294	0.999515
Matrix CAFs	GSTK1	-0.0919193	0.828286	0.999515
STS Immunomodulatory	LURAP1	-0.122111	0.827533	0.999998
Macro SELENOP+ SLC40A1+	DHX58	-0.0788206	0.827213	0.902085
CD4+ Th17	MTRNR2L12	-0.107086	0.827154	0.928709
CD8+ ISG	ATP5F1B	-0.0554843	0.827152	0.916474
STS Myofibroblastic	BTBD6	-0.118376	0.827515	0.991357
Vascular CAFs	ZBTB2	-0.0832256	0.828265	0.999737
STS Mesenchymal-like Contactin+	TMEM98	-0.456167	0.827509	0.948667
DCs CD1c+	RIN2	-0.0762499	0.827193	0.967429
CD4+ Th17	MTCP1	-0.0590508	0.827137	0.928709
Monocytes EREG+	INSIG2	-0.0650769	0.827183	0.973925
Proinflammatory PMNs	MTRR	-0.0842784	0.827182	0.920371
Granulocytes_NIBAN1_TXNIPhi	RPTOR	-0.0957436	0.827181	0.903163
Arterial Endothelial Cells	MRPL49	-0.0872583	0.828046	0.999833
STS CTA high	MBTPS2	-0.120853	0.827489	0.974958
DCs CD1c+	LAYN	-0.111836	0.827163	0.967429
NK cells CD56 low	SOX4	-0.0895596	0.827109	0.957756
DCs CD1c+	MACC1	-0.111956	0.827159	0.967429
Capillary Venous Endothelial Cells	SUGCT	-0.19202	0.828027	0.900817
CD4+ Stressed	TSC2	-0.0632857	0.827101	0.903912
NK cells CD56 low	RSRP1	-0.0474781	0.827095	0.957756
NK cells CD56 high	TSTD2	-0.0548572	0.827095	0.917687
STS Proangiogenic	C1orf21	-0.224018	0.827461	0.999994
DCs AREG+	ATP6V0E2	-0.0823738	0.827138	0.93802
Mastocytes	PIGG	-0.0628509	0.827138	0.964866
CD4+ Tn	RHBDL2	-0.0859563	0.827084	0.931043
CD8+ ISG	NGDN	-0.0573456	0.827082	0.916463
CD36+ CAFs	Z82217.1	-0.0977149	0.828193	0.992363
CD8+ Early Activation	POLR3G	-0.0792894	0.82707	0.920674
CD8+ GZMK+ Tm	IL18	-0.0789846	0.82705	0.904571
Pericytes	MLF1	-0.108075	0.827971	0.99256
DCs CD1c+	ZNF16	-0.094043	0.827092	0.967429
STS Epithelial-like	POLR1E	-0.0769226	0.827408	0.910033
Proinflammatory PMNs	AL450998.2	-0.0806077	0.82709	0.920341
NK cells CD56 low	KLHL18	-0.06684	0.827036	0.957756
STS Mesenchymal-like Undiff.	ZDHHC24	-0.0828846	0.827399	0.956021
STS Proangiogenic	LINC02462	-0.324881	0.827392	0.999994
CD4+ Th17	CAPN15	-0.0564432	0.827022	0.928709
NK cells CD56 high	RNF8	-0.0508181	0.827011	0.917687
NK cells CD56 low	GDI2	-0.0468306	0.827008	0.957756
STS Proangiogenic	AC046158.1	-0.224955	0.827376	0.999994
Capillary Venous Endothelial Cells	PDCD7	-0.0700975	0.827927	0.900777
CD4+ Tn	ESS2	-0.0541	0.827001	0.931043
CD4+ Tregs	AL139106.1	-0.0835557	0.827001	0.924793
DCs CD1c+	STAMBPL1	-0.0768434	0.82705	0.967429
STS CTA high	TAS2R14	-0.199168	0.827364	0.974958
Granulocytes_NIBAN1_TXNIPhi	RAP2C	-0.0720624	0.827047	0.903077
Mastocytes	ZNF304	-0.108108	0.827044	0.964826
JAK2_high_STS	ZNF658	-0.544857	0.827358	0.999869
Matrix CAFs	DYRK1B	-0.0994393	0.82811	0.999515
Pericytes	JRKL	-0.0785701	0.827911	0.99256
Vascular CAFs	POLD4	-0.0747753	0.828105	0.999737
M2 APOC1+ APOE+	GPR146	-0.105141	0.827034	0.924811
Macro SELENOP+ SLC40A1+	BAD	-0.0606907	0.827025	0.901968
NK cells CD56 low	PROSER3	-0.0800538	0.826969	0.957756
Pericytes	EMSY	-0.109488	0.827885	0.99256
Inflammatory Monocytes	PISD	-0.0653072	0.827005	0.920121
Mastocytes	TTC5	-0.0742106	0.826984	0.964825
CD8+ Early Activation	PHACTR2	-0.058677	0.826925	0.920581
Arterial Endothelial Cells	ETHE1	-0.0911203	0.827848	0.999833
STS Immunomodulatory	SUMO2	-0.0784343	0.82728	0.999998
STS Immunomodulatory	MANEA	-0.0553084	0.827272	0.999998
CD4+ Stressed	PSMC6	-0.0552228	0.826902	0.903825
CD8+ Early Activation	ZFYVE27	-0.0568221	0.826894	0.920581
STS CTA high	HMGA1	-0.469753	0.827252	0.974958
STS Proangiogenic	NFAM1	-0.386136	0.827252	0.999994
Proinflammatory PMNs	AL118558.3	-0.0925944	0.826932	0.920227
Vascular CAFs	LINC01048	-0.202057	0.828001	0.999737
Proinflammatory PMNs	SLC25A15	-0.0967753	0.826923	0.920227
Matrix CAFs	ILRUN	-0.0839028	0.827992	0.999515
STS Mesenchymal-like ECM Remodeling	NANS	-0.0841176	0.827235	0.956757
STS Epithelial-like	PI4KB	-0.0443447	0.827234	0.9099
DCs CD1c+	LINC00486	-0.17665	0.826916	0.967429
STS Immunomodulatory	AC072022.1	-0.245833	0.827229	0.999998
CD8+ Activated	CA5B	-0.0567482	0.826859	0.906447
CD4+ Tregs	EID2	-0.0634902	0.826857	0.924768
STS Immunomodulatory	GTF2IRD1	-0.0807792	0.827212	0.999998
CD8+ GZMK+ Tm	NDUFV1	-0.0499447	0.826834	0.904399
JAK2_high_STS	WSB2	-0.17163	0.8272	0.999869
NK cells CD56 low	AC119396.1	-0.0834025	0.826831	0.957756
STS Mesenchymal-like ECM Remodeling	MPV17L	-0.124731	0.827198	0.956757
STS Myofibroblastic	KRT16	-0.331367	0.827196	0.991357
CD36+ CAFs	PDGFRA	-0.18046	0.827947	0.992363
STS Immunomodulatory	UHRF1	-0.253752	0.827193	0.999998
DCs AREG+	IL2RA	-0.0889801	0.826871	0.937797
STS Mesenchymal-like Undiff.	POMZP3	-0.0894102	0.827188	0.955913
Arterial Endothelial Cells	RBMS2	-0.0926266	0.827742	0.999833
Macro SELENOP+ SLC40A1+	GOT2	-0.0686452	0.826856	0.901904
Vascular CAFs	ZNF830	-0.0804595	0.827926	0.999737
CD8+ ISG	KBTBD2	-0.0619325	0.826802	0.916317
CD8+ Early Activation	SELENOF	-0.0484299	0.826802	0.920578
STS CTA high	MACROD2	-0.528729	0.82717	0.974958
STS Immunomodulatory	LYPD1	-0.252212	0.827165	0.999998
STS Mesenchymal-like Undiff.	MYO15B	-0.15201	0.82716	0.955913
CD4+ T memory	LYZ	-0.0815874	0.82678	0.948524
STS Proangiogenic	FNTA	-0.0955342	0.827139	0.999994
M2 TREM2+ SPP1+	CNTNAP3	-0.14275	0.826817	0.918525
JAK2_high_STS	JOSD1	-0.213665	0.827116	0.999869
Macro SELENOP+ SLC40A1+	EPOR	-0.0711484	0.826797	0.9019
Monocytes EREG+	BARD1	-0.0785158	0.826792	0.973755
Granulocytes_NIBAN1_TXNIPhi	UROS	-0.0789504	0.826784	0.902911
Macro SELENOP+ SLC40A1+	COX20	-0.0538881	0.826782	0.9019
STS Mesenchymal-like Undiff.	SPART-AS1	-0.193802	0.827097	0.955913
Matrix CAFs	YY1AP1	-0.0894964	0.827832	0.999515
M2 TREM2+ SPP1+	DIAPH3	-0.122249	0.826757	0.918525
CD8+ Stressed	MALINC1	-0.0894671	0.826704	0.919527
STS Immunomodulatory	YEATS4	-0.117169	0.82707	0.999998
Pericytes	PPP2R3A	-0.121918	0.827624	0.99256
Proinflammatory PMNs	RAB11FIP3	-0.10039	0.826749	0.920149
CD8+ Exhausted	LINC01004	-0.117832	0.826696	0.892065
NK cells CD56 low	UBAP1	-0.0682419	0.826691	0.957756
CD36+ CAFs	SECISBP2	-0.0821055	0.827813	0.992363
Capillary Venous Endothelial Cells	CCNT2	-0.0653545	0.827607	0.900499
STS Mesenchymal-like ECM Remodeling	ATRIP	-0.0789031	0.827047	0.956757
CD4+ Tfh	UBASH3A	-0.0721469	0.826677	0.917686
Granulocytes_NIBAN1_TXNIPhi	RRN3	-0.0789252	0.826728	0.90291
STS Mesenchymal-like ECM Remodeling	SMC5	-0.0590543	0.827045	0.956757
M2 TREM2+ SPP1+	TLR10	-0.125985	0.826726	0.918525
CD4+ Stressed	MRPL52	-0.0609826	0.826673	0.903639
STS Mesenchymal-like ECM Remodeling	LINC01422	-0.211844	0.827032	0.956757
Matrix CAFs	PACSIN3	-0.132388	0.827785	0.999515
CD4+ Tregs	SENP2	-0.0585818	0.826661	0.924616
STS Proangiogenic	LRRC75B	-0.211311	0.82703	0.999994
Arterial Endothelial Cells	EMSY	-0.102712	0.827585	0.999833
STS Mesenchymal-like Undiff.	TMEM9B	-0.0624998	0.827028	0.955913
Inflammatory Monocytes	COX18	-0.0711928	0.826702	0.919909
CD36+ CAFs	RABGAP1L	-0.116469	0.827773	0.992363
CD8+ ISG	PTPN6	-0.061255	0.826647	0.916317
STS Myofibroblastic	LSM3	-0.098076	0.827014	0.991357
STS Epithelial-like	MIR4458HG	-0.239784	0.827014	0.909773
STS Mesenchymal-like Undiff.	LINC01705	-0.340453	0.827004	0.955913
STS Mesenchymal-like Undiff.	PALM	-0.180568	0.827	0.955913
STS Proangiogenic	DCTN4	-0.103731	0.826999	0.999994
Arterial Endothelial Cells	ZNF83	-0.0913026	0.827554	0.999833
Capillary Venous Endothelial Cells	ZNF624	-0.0701779	0.827549	0.900499
STS Mesenchymal-like ECM Remodeling	DGCR6	-0.242856	0.826992	0.956757
CD4+ Th17	AP000787.1	-0.0822314	0.82662	0.92846
CD8+ Stressed	GRIP2	-0.089154	0.826619	0.9195
Granulocytes_NIBAN1_TXNIPhi	COPS3	-0.0613293	0.826669	0.902905
STS Mesenchymal-like Undiff.	SLC35G1	-0.10451	0.82697	0.955913
Capillary Venous Endothelial Cells	CMSS1	-0.0766142	0.827525	0.900499
CD4+ Stressed	HERC2	-0.0525003	0.826595	0.903639
NK cells CD56 low	RPS12	-0.0567926	0.826594	0.957756
STS Myofibroblastic	FYCO1	-0.0736392	0.826955	0.991357
STS CTA high	RNF146	-0.100031	0.826954	0.974958
M2 TREM2+ SPP1+	HES4	-0.103917	0.826635	0.918525
Arterial Endothelial Cells	NPRL3	-0.0947448	0.827499	0.999833
CD8+ Activated	PLA2G4B	-0.0791799	0.826574	0.906265
DCs CD1c+	CHTF18	-0.114578	0.826624	0.967429
STS Mesenchymal-like Undiff.	EGR3	-0.110512	0.826939	0.955913
Immunoregulatroy PMNs	UBN2	-0.0660143	0.82662	0.896442
Matrix CAFs	SOCS1	-0.0851207	0.827685	0.999515
STS Myofibroblastic	AC005695.2	-0.208411	0.826927	0.991357
DCs CD1c+	AL050341.2	-0.103004	0.826605	0.967429
Pericytes	PFDN4	-0.0930902	0.827476	0.99256
STS Myofibroblastic	PILRB	-0.0730504	0.826917	0.991357
CD8+ GZMK+ Tm	IL12RB1	-0.0528413	0.826548	0.904152
Mastocytes	MAK	-0.113786	0.826595	0.964514
STS Immunomodulatory	INTS1	-0.0631467	0.826913	0.999998
CD8+ GZMK+ Tm	LETM1	-0.0521458	0.82654	0.904152
CD8+ Stressed	MYLK-AS1	-0.0785842	0.826539	0.9195
CD4+ T memory	DENND6A	-0.0691685	0.826539	0.948391
CD8+ Exhausted	GSS	-0.0687498	0.826538	0.891958
STS Mesenchymal-like ECM Remodeling	EPOR	-0.118972	0.826905	0.956757
CD4+ T memory	RNF11	-0.0515154	0.826533	0.948391
CD4+ T memory	SLC25A22	-0.081265	0.826529	0.948391
STS Mesenchymal-like Contactin+	SNHG10	-0.132594	0.826898	0.948156
STS Immunomodulatory	AL133415.1	-0.203946	0.826897	0.999998
CD4+ Activated	GFI1	-0.0677871	0.826525	0.942618
STS Immunomodulatory	AC068533.3	-0.232368	0.826891	0.999998
Monocytes EREG+	ZNF865	-0.110524	0.826572	0.97371
NA	PHKB	-0.0544909	0.826572	0.894033
CD4+ Tn	TSEN2	-0.0668897	0.82652	0.930752
Matrix CAFs	PLXNB1	-0.145693	0.827644	0.999515
Mastocytes	FNTB	-0.0716212	0.826564	0.964514
CD8+ ISG	EPOR	-0.0661155	0.826501	0.916317
STS Myofibroblastic	XKR9	-0.220667	0.826869	0.991357
CD8+ Early Activation	MFSD12	-0.0587152	0.826492	0.920407
STS Epithelial-like	ATRX	-0.172291	0.826859	0.909661
Vascular CAFs	PDK3	-0.101975	0.827608	0.999737
CD8+ ISG	NCLN	-0.0651856	0.826481	0.916317
STS Mesenchymal-like Undiff.	MYEOV	-0.342637	0.826841	0.955913
Tip Endothelial Cells	SLC66A3	-0.0909942	0.827397	0.995366
JAK2_high_STS	AL691403.1	-1.91376	0.826838	0.999869
Arterial Endothelial Cells	LBX2	-0.184296	0.827388	0.999833
DCs CD1c+	AL022326.1	-0.118238	0.826509	0.967429
Vascular CAFs	AC034114.2	-0.232474	0.82758	0.999737
CD4+ Tregs	MTMR4	-0.0633399	0.826451	0.924585
Monocytes EREG+	MED13	-0.0581258	0.826501	0.97371
Macro SELENOP+ SLC40A1+	PRPSAP2	-0.0619074	0.82649	0.901686
CD4+ Tn	USP45	-0.0623386	0.826439	0.93073
CD8+ Early Activation	TRIP4	-0.0557788	0.826435	0.920407
Proinflammatory PMNs	NAT9	-0.0750813	0.826484	0.920105
CD4+ Tn	FEZ2	-0.0554118	0.826431	0.93073
JAK2_high_STS	GRAMD2B	-0.498224	0.826793	0.999869
CD4+ Th17	MIR302CHG	-0.0924022	0.826416	0.928405
Monocytes EREG+	ATP10D	-0.0665304	0.826467	0.97371
CD8+ Activated	RGS13	-0.079736	0.826414	0.906155
Inflammatory Monocytes	AL162390.1	-0.105508	0.826465	0.91977
STS Proangiogenic	PRKCQ	-0.399467	0.826779	0.999994
DCs CD1c+	AC027018.1	-0.112517	0.82646	0.967429
STS Mesenchymal-like ECM Remodeling	RAMAC	-0.109085	0.826777	0.956757
JAK2_high_STS	UBAC2-AS1	-0.692104	0.826774	0.999869
CD4+ Tregs	IRAK3	-0.096696	0.826401	0.924585
STS Myofibroblastic	LINC02801	-0.193721	0.82677	0.991357
STS Proangiogenic	ZNF502	-0.152123	0.826766	0.999994
CD4+ Stressed	MYO19	-0.0672595	0.826392	0.903591
STS Myofibroblastic	RIMS4	-0.255922	0.826758	0.991357
CD36+ CAFs	UAP1	-0.11717	0.827513	0.992363
Macro SELENOP+ SLC40A1+	KLHL5	-0.07675	0.826437	0.901686
NK cells CD56 low	MAPK10	-0.0864451	0.826378	0.957756
CD4+ Th17	TMTC2	-0.0899399	0.826366	0.928405
CD4+ T memory	WDR61	-0.0570576	0.826364	0.948391
Macro SELENOP+ SLC40A1+	SRR	-0.0753254	0.826412	0.901686
Pericytes	HIST1H2BD	-0.140967	0.827283	0.99256
CD4+ Tfh	SENP2	-0.0636078	0.826356	0.917463
STS Proangiogenic	RAB3C	-0.409283	0.826713	0.999994
STS Mesenchymal-like Contactin+	NREP	-0.186307	0.826712	0.948064
DCs CD1c+	CIART	-0.113641	0.826393	0.967429
Vascular CAFs	NCAM2	-0.231035	0.827458	0.999737
M2 APOC1+ APOE+	RCBTB1	-0.0771597	0.826384	0.924211
CD36+ CAFs	MALRD1	-0.23879	0.827455	0.992363
CD4+ T memory	GTF2I	-0.0518803	0.826327	0.948391
CD8+ ISG	BTG3	-0.0668024	0.826307	0.916317
Mastocytes	PPP4R3B	-0.0575605	0.826352	0.9645
Arterial Endothelial Cells	R3HCC1L	-0.0988072	0.827223	0.999833
STS Proangiogenic	RABEP1	-0.128273	0.826665	0.999994
Matrix CAFs	RTP4	-0.113566	0.827419	0.999515
Proinflammatory PMNs	PLCG1	-0.105539	0.826343	0.920047
Capillary Venous Endothelial Cells	TOR1AIP2	-0.0695838	0.827217	0.900284
Pericytes	TBC1D14	-0.0963988	0.827215	0.99256
NK cells CD56 low	REC8	-0.0901634	0.826286	0.957756
Pericytes	RAD17	-0.0982118	0.827206	0.99256
Arterial Endothelial Cells	TSPYL5	-0.104462	0.8272	0.999833
JAK2_high_STS	C18orf54	-0.644942	0.826638	0.999869
STS Mesenchymal-like Undiff.	EPHB4	-0.166466	0.826627	0.955913
STS Myofibroblastic	CD248	-0.122182	0.826621	0.991357
Capillary Venous Endothelial Cells	RAB5C	-0.0820615	0.827177	0.900284
Capillary Venous Endothelial Cells	MED26	-0.0685638	0.827176	0.900284
STS Immunomodulatory	STK33	-0.266545	0.826614	0.999998
NK cells CD56 low	AP2A1	-0.0617866	0.826244	0.957756
STS Mesenchymal-like ECM Remodeling	EPM2AIP1	-0.0553489	0.826613	0.95668
DCs CD1c+	SYTL2	-0.104185	0.826288	0.967429
STS Myofibroblastic	KYAT3	-0.0601769	0.8266	0.991357
CD4+ Activated	FOXP1-AS1	-0.0888256	0.82621	0.942583
CD4+ Tn	PHLDA3	-0.0860201	0.826208	0.930608
Pericytes	PLXNA4	-0.264196	0.827133	0.99256
STS Mesenchymal-like Undiff.	AC093425.1	-0.143839	0.826574	0.955913
NK cells CD56 high	UBA3	-0.0541358	0.826202	0.917226
NK cells CD56 high	ZUP1	-0.0536658	0.826202	0.917226
CD4+ Tn	TCIM	-0.123122	0.826199	0.930608
CD4+ Stressed	UBE2G2	-0.0484954	0.826197	0.903508
CD8+ Exhausted	WDR7	-0.0821651	0.826194	0.891741
CD4+ Th17	LETM2	-0.0661284	0.826189	0.928388
STS Mesenchymal-like ECM Remodeling	LMO2	-0.221355	0.826547	0.956669
Arterial Endothelial Cells	PRRG3	-0.12625	0.827097	0.999833
STS Immunomodulatory	IFT74	-0.060679	0.826537	0.999998
JAK2_high_STS	IGF2R	-0.176408	0.82653	0.999869
Macro SELENOP+ SLC40A1+	EIF1B	-0.0579855	0.826211	0.901562
Capillary Venous Endothelial Cells	ZNF76	-0.0648059	0.827079	0.900284
Mastocytes	SNAP29	-0.0523795	0.826203	0.964464
Mastocytes	TMEM97	-0.101061	0.826195	0.964464
STS Myofibroblastic	SLC9B1	-0.232036	0.826507	0.991357
DCs CD1c+	EPN2	-0.0897014	0.826186	0.967429
CD8+ Stressed	AP4B1-AS1	-0.0606932	0.82613	0.919158
CD8+ Early Activation	PALLD	-0.087536	0.826123	0.920226
STS CTA high	ELOVL1	-0.133514	0.826491	0.974946
DCs CD1c+	PRR11	-0.081073	0.82617	0.967429
CD8+ Activated	CCNG2	-0.0658915	0.826117	0.905895
JAK2_high_STS	CCDC22	-0.405919	0.826486	0.999869
Monocytes EREG+	EOGT	-0.078147	0.826157	0.973589
Matrix CAFs	ZNF691	-0.148738	0.827231	0.999515
STS Proangiogenic	IKBIP	-0.121494	0.826472	0.999994
Immunoregulatroy PMNs	LARP1B	-0.0659205	0.826147	0.895988
STS Mesenchymal-like Undiff.	SNX16	-0.0475443	0.826463	0.955913
CD4+ Tregs	TLR6	-0.11901	0.826086	0.924312
NK cells CD56 low	MFSD6	-0.0584968	0.82607	0.957756
Mastocytes	C4orf47	-0.117746	0.826121	0.964464
CD8+ ISG	TARS2	-0.0662305	0.826065	0.916208
CD4+ Th17	TMEM60	-0.0619538	0.826062	0.928313
STS Epithelial-like	FOXF2	-0.299135	0.826432	0.909423
STS Proangiogenic	AC020656.1	-0.39395	0.82643	0.999994
NK cells CD56 low	THAP9-AS1	-0.0556976	0.826056	0.957756
STS Immunomodulatory	PASK	-0.208121	0.826426	0.999998
STS Mesenchymal-like Contactin+	STEAP3	-0.377637	0.826413	0.947852
CD8+ ISG	TIMM10B	-0.0623647	0.826042	0.916208
CD4+ Th17	CASP6	-0.0544766	0.826039	0.928313
STS Mesenchymal-like ECM Remodeling	OCEL1	-0.0760655	0.826408	0.956636
CD4+ T memory	NBPF19	-0.0810741	0.826034	0.948349
STS CTA high	OGFRL1	-0.205413	0.826402	0.974907
STS Mesenchymal-like ECM Remodeling	OMG	-0.171059	0.826397	0.956636
JAK2_high_STS	CPXM1	-0.466741	0.826397	0.999869
CD4+ Tfh	RAVER2	-0.0814525	0.826023	0.917161
STS CTA high	IMP4	-0.126796	0.826388	0.974907
JAK2_high_STS	IQCH-AS1	-0.433383	0.826387	0.999869
CD4+ Tfh	SOAT1	-0.0618479	0.826016	0.917161
STS Myofibroblastic	RBBP8	-0.070203	0.826386	0.991357
M2 TREM2+ SPP1+	LIN52	-0.0992174	0.826066	0.918263
CD4+ Tregs	TTC26	-0.0798051	0.82601	0.924312
CD4+ Th17	DYNC1H1	-0.0479241	0.826008	0.928313
CD4+ Th17	CD302	-0.0754185	0.826004	0.928313
Granulocytes_NIBAN1_TXNIPhi	RPGR	-0.093758	0.826055	0.902536
STS Epithelial-like	PALMD	-0.269156	0.826365	0.909423
STS Epithelial-like	AC027288.3	-0.255369	0.826363	0.909423
M2 APOC1+ APOE+	CHADL	-0.0954273	0.826036	0.924072
Mastocytes	GARS	-0.0599557	0.826036	0.964464
CD8+ Stressed	SDK1	-0.0833055	0.825984	0.919062
JAK2_high_STS	CWF19L2	-0.289233	0.826351	0.999869
DCs CD1c+	PEF1	-0.0618318	0.826027	0.967429
Monocytes EREG+	MAPK1	-0.0659843	0.826004	0.973589
DCs CD1c+	FCSK	-0.0933541	0.825999	0.967429
Pericytes	GPX4	-0.064413	0.826873	0.99256
STS Epithelial-like	KPNA5	-0.0873172	0.826314	0.909423
CD4+ T memory	VILL	-0.0734353	0.825944	0.948349
Inflammatory Monocytes	SURF1	-0.0578038	0.825981	0.919482
STS Myofibroblastic	TRIO	-0.0845175	0.826299	0.991357
DCs AREG+	LINC01001	-0.125964	0.825979	0.937225
NA	SEC13	-0.0568612	0.825977	0.893551
M2 APOC1+ APOE+	EHD2	-0.0999633	0.825975	0.92407
Proinflammatory PMNs	LDB1	-0.0742661	0.825974	0.919813
CD8+ Stressed	PRR7-AS1	-0.0874722	0.82592	0.919058
CD8+ Early Activation	BCORL1	-0.0594259	0.825917	0.920064
JAK2_high_STS	NGDN	-0.274119	0.826288	0.999869
NK cells CD56 high	HDAC4-AS1	-0.0780017	0.825917	0.917042
NK cells CD56 high	ZC3H7A	-0.0555833	0.825917	0.917042
CD4+ Tfh	TTLL3	-0.0640926	0.825912	0.917161
M2 TREM2+ SPP1+	RCL1	-0.0850772	0.825961	0.918209
STS CTA high	AC008080.4	-0.275538	0.826278	0.974907
DCs CD1c+	THSD8	-0.109471	0.825942	0.967429
JAK2_high_STS	KLHL4	-1.76557	0.82625	0.999869
CD8+ Exhausted	MLLT6	-0.0625374	0.825863	0.891546
STS CTA high	LINC01023	-0.284833	0.826228	0.974907
M2 TREM2+ SPP1+	CCDC18	-0.0786009	0.825902	0.918206
STS Mesenchymal-like Contactin+	POLR1A	-0.104899	0.826219	0.947694
Inflammatory Monocytes	NDC1	-0.0773886	0.825898	0.919452
CD36+ CAFs	STOX2	-0.234335	0.826975	0.992363
CD8+ Exhausted	NDUFS7	-0.0598972	0.825844	0.891546
STS Mesenchymal-like ECM Remodeling	SFXN1	-0.0393022	0.826205	0.956529
Pericytes	PSMG3-AS1	-0.129068	0.826763	0.99256
Monocytes EREG+	SCAMP5	-0.104005	0.825884	0.973589
NK cells CD56 low	SCAI	-0.0650129	0.82582	0.957756
STS Immunomodulatory	LURAP1L-AS1	-0.265401	0.826181	0.999998
Mastocytes	KLF10	-0.0734586	0.825853	0.9644
STS Proangiogenic	TRAPPC12	-0.131957	0.826164	0.999994
STS Proangiogenic	IFT81	-0.130568	0.826163	0.999994
DCs CD1c+	ARMCX5-GPRASP2	-0.0938271	0.825839	0.967429
Macro SELENOP+ SLC40A1+	SPAG16	-0.0715821	0.825834	0.90127
Matrix CAFs	DDHD1	-0.0996205	0.826908	0.999515
CD8+ Early Activation	ACKR1	-0.126794	0.825775	0.919974
M2 APOC1+ APOE+	MIIP	-0.0684144	0.825823	0.924026
CD4+ Tfh	ACACB	-0.0674428	0.825763	0.917161
CD36+ CAFs	NID1	-0.0737332	0.826878	0.992363
Tip Endothelial Cells	DYNC1I2	-0.0690783	0.826673	0.995171
CD4+ Activated	NAP1L5	-0.0641791	0.825732	0.942349
CD4+ Activated	CD72	-0.0767073	0.825729	0.942349
STS Proangiogenic	FBXO30	-0.113329	0.826098	0.999994
Immunoregulatroy PMNs	PRDM5	-0.0992844	0.825779	0.895708
STS Immunomodulatory	HTATSF1	-0.0509393	0.826097	0.999998
CD4+ Activated	ZFPM2	-0.0782847	0.825725	0.942349
Matrix CAFs	S100PBP	-0.1196	0.826854	0.999515
CD4+ Tregs	MSR1	-0.124211	0.825723	0.924246
Mastocytes	RHBDL3	-0.117121	0.825774	0.964376
CD8+ Exhausted	FBH1	-0.0635943	0.82572	0.891517
M2 TREM2+ SPP1+	AC009313.1	-0.134407	0.825769	0.918206
Monocytes EREG+	BICDL1	-0.129848	0.825766	0.973589
CD36+ CAFs	ARHGEF3	-0.107355	0.82684	0.992363
CD4+ T memory	HLF	-0.0946817	0.825702	0.948349
M2 TREM2+ SPP1+	CYP4F3	-0.138069	0.825749	0.918206
Granulocytes_NIBAN1_TXNIPhi	PDCD7	-0.0788923	0.825747	0.90232
STS Proangiogenic	FTSJ3	-0.11991	0.826061	0.999994
Matrix CAFs	TTYH2	-0.100541	0.826814	0.999515
Tip Endothelial Cells	FCHSD2	-0.113166	0.826614	0.995171
CD4+ T memory	TGFBI	-0.0675411	0.825679	0.948349
Capillary Venous Endothelial Cells	RSBN1L	-0.0686423	0.826608	0.900109
STS Mesenchymal-like ECM Remodeling	XYLT2	-0.0646123	0.826046	0.956474
STS CTA high	SOAT1	-0.155384	0.826039	0.974907
CD4+ Activated	VMP1	-0.0537735	0.825668	0.942349
CD4+ Tn	AL132780.1	-0.0733149	0.825666	0.930341
Vascular CAFs	NFE2L3	-0.233299	0.826793	0.999737
DCs CD1c+	PPARA	-0.069423	0.825715	0.967429
DCs AREG+	TEC	-0.0790515	0.825714	0.93699
DCs AREG+	MTMR1	-0.0884763	0.825712	0.93699
STS Proangiogenic	PANX1	-0.139116	0.826031	0.999994
NK cells CD56 low	HSBP1L1	-0.0655635	0.825652	0.957756
Granulocytes_NIBAN1_TXNIPhi	AL078604.4	-0.230606	0.825702	0.90232
STS Myofibroblastic	TCP11L2	-0.093399	0.826016	0.991357
STS Mesenchymal-like Undiff.	C1QTNF4	-0.328721	0.826016	0.955622
CD36+ CAFs	MOB3C	-0.181412	0.826772	0.992363
STS Myofibroblastic	AC087521.3	-0.279035	0.826009	0.991357
Macro SELENOP+ SLC40A1+	BLOC1S5	-0.0642433	0.825686	0.90123
CD8+ Stressed	TLE1	-0.0860484	0.825606	0.918776
DCs CD1c+	FO393401.1	-0.0694493	0.825657	0.967429
CD4+ Stressed	MAIP1	-0.0643392	0.825604	0.903038
JAK2_high_STS	DHPS	-0.254799	0.82597	0.999869
CD4+ Activated	CARNMT1	-0.0659758	0.825595	0.942349
Matrix CAFs	TCF7L2	-0.109691	0.826724	0.999515
STS CTA high	STPG1	-0.353247	0.825961	0.974907
CD4+ T memory	PSMB8	-0.0680023	0.825584	0.948349
Arterial Endothelial Cells	RBCK1	-0.0902977	0.826512	0.999833
NK cells CD56 low	C9orf85	-0.0583848	0.825565	0.957756
CD8+ GZMK+ Tm	GTF2H2	-0.081027	0.825562	0.903269
Inflammatory Monocytes	SNHG7	-0.0738914	0.825612	0.919197
STS CTA high	CPD	-0.168775	0.825929	0.974907
Vascular CAFs	FAM43A	-0.107466	0.826688	0.999737
CD4+ Tfh	GDI1	-0.0653251	0.825556	0.917044
CD4+ Th17	KRT18	-0.0833675	0.825553	0.928084
Matrix CAFs	RBP7	-0.189841	0.826682	0.999515
Monocytes EREG+	DUSP11	-0.0714054	0.825597	0.973589
Arterial Endothelial Cells	AL078604.4	-0.415725	0.826474	0.999833
STS Mesenchymal-like ECM Remodeling	AURKA	-0.191181	0.825911	0.956447
CD36+ CAFs	FANCC	-0.196468	0.826661	0.992363
M2 TREM2+ SPP1+	NDST1	-0.0810481	0.82558	0.918206
Vascular CAFs	MTRNR2L1	-0.253723	0.826652	0.999737
Macro SELENOP+ SLC40A1+	CAMK2G	-0.0704163	0.825573	0.901193
STS Myofibroblastic	AC007529.2	-0.231738	0.82589	0.991357
CD36+ CAFs	AC008892.1	-0.260133	0.826648	0.992363
STS Mesenchymal-like Contactin+	ZNF518A	-0.0975446	0.825888	0.947503
JAK2_high_STS	UEVLD	-0.310867	0.825887	0.999869
CD4+ Tregs	ZNF467	-0.117618	0.825514	0.924152
Inflammatory Monocytes	C9orf85	-0.0615019	0.825554	0.919195
CD4+ T memory	ME3	-0.082039	0.825502	0.948349
CD8+ Stressed	AC010273.2	-0.0750055	0.825497	0.918776
CD4+ Th17	NAV1	-0.0690088	0.825493	0.928084
CD4+ Tn	CTNNA2	-0.1252	0.825493	0.930215
STS Epithelial-like	PAIP2B	-0.212062	0.82586	0.909142
STS CTA high	GSE1	-0.173068	0.825859	0.974907
Matrix CAFs	ATP6V1D	-0.057298	0.826618	0.999515
Matrix CAFs	CCNB1IP1	-0.146728	0.82661	0.999515
CD36+ CAFs	AC004594.1	-0.224904	0.826607	0.992363
STS CTA high	SMPD2	-0.186029	0.825846	0.974907
Mastocytes	C12orf66	-0.0951921	0.825524	0.96436
CD8+ ISG	PRKACB	-0.0540306	0.82547	0.915744
CD4+ Th17	ARL6	-0.0746516	0.825467	0.928084
NK cells CD56 high	SLC25A53	-0.0558066	0.825458	0.916868
Matrix CAFs	SNAI2	-0.102137	0.826574	0.999515
JAK2_high_STS	HIST2H2BE	-0.834283	0.825813	0.999869
Arterial Endothelial Cells	WDR70	-0.125837	0.826367	0.999833
STS Epithelial-like	GOLGA3	-0.0424679	0.825807	0.909142
CD8+ Early Activation	CCDC200	-0.0768636	0.825432	0.919726
STS Mesenchymal-like Contactin+	HSD17B12	-0.0716384	0.825802	0.947503
STS Mesenchymal-like ECM Remodeling	CLTCL1	-0.128495	0.8258	0.956382
STS Proangiogenic	KIF1A	-0.343154	0.825793	0.999994
STS Proangiogenic	NMI	-0.213292	0.825793	0.999994
NA	SERPINE1	-0.117784	0.825471	0.893122
STS Myofibroblastic	NOP2	-0.0853401	0.825783	0.991357
Proinflammatory PMNs	RFWD3	-0.0814095	0.82546	0.919466
DCs CD1c+	CXCL5	-0.123065	0.82544	0.967429
STS Mesenchymal-like Undiff.	PRELP	-0.279797	0.825755	0.955622
Vascular CAFs	KCNMB2	-0.203673	0.826513	0.999737
Vascular CAFs	SPTBN4	-0.203673	0.826513	0.999737
Vascular CAFs	LINC02268	-0.203673	0.826513	0.999737
Vascular CAFs	WDR17	-0.203673	0.826513	0.999737
CD4+ T memory	GRHL1	-0.0821048	0.82538	0.948349
STS Myofibroblastic	TACC3	-0.149937	0.82575	0.991357
Mastocytes	ZDHHC8	-0.0843949	0.825423	0.964311
CD4+ Tregs	RABIF	-0.0518703	0.825368	0.924152
STS Myofibroblastic	DUSP10	-0.19044	0.825738	0.991357
Vascular CAFs	CDK12	-0.116477	0.826492	0.999737
CD36+ CAFs	CACNB4	-0.239946	0.826491	0.992363
NK cells CD56 high	PUF60	-0.0565133	0.825358	0.916823
CD8+ Activated	RAP2C	-0.0550162	0.825354	0.905384
NA	CRYZL1	-0.0813209	0.825402	0.89311
CD4+ Tfh	LDHC	-0.0941096	0.825329	0.916925
Inflammatory Monocytes	TIMMDC1	-0.0611074	0.825375	0.919114
STS Mesenchymal-like Undiff.	PDGFRA	-0.105992	0.825691	0.955614
CD4+ Tregs	ALG1	-0.0783701	0.825314	0.924152
DCs CD1c+	UFD1	-0.0587097	0.825365	0.967429
CD8+ Early Activation	FCGBP	-0.125817	0.825312	0.919659
Proinflammatory PMNs	EIF4G2	-0.0558008	0.825356	0.91943
Pericytes	NFIA-AS2	-0.164423	0.826231	0.99256
STS Mesenchymal-like Contactin+	NFKBID	-0.156268	0.825669	0.947464
CD36+ CAFs	RAB12	-0.088588	0.826426	0.992363
STS Immunomodulatory	SLC1A4	-0.0828759	0.825661	0.999998
Proinflammatory PMNs	AMOTL1	-0.111681	0.825341	0.91943
Monocytes EREG+	IQCK	-0.0880742	0.82534	0.973562
M2 TREM2+ SPP1+	SECISBP2L	-0.0627805	0.825339	0.918206
CD4+ Stressed	ZNF34	-0.0918996	0.825287	0.902903
CD8+ GZMK+ Tm	LYRM4	-0.0543594	0.825285	0.903095
Arterial Endothelial Cells	COQ9	-0.0918231	0.826212	0.999833
Monocytes EREG+	IFT43	-0.0734217	0.825326	0.973562
STS Proangiogenic	NUP43	-0.108889	0.825643	0.999994
Matrix CAFs	DCTN3	-0.0717826	0.826386	0.999515
STS Mesenchymal-like Contactin+	NADK	-0.0782193	0.825624	0.947464
STS Mesenchymal-like Undiff.	CENPQ	-0.110347	0.825623	0.955599
STS Epithelial-like	CCDC74B	-0.222648	0.825621	0.909078
STS Proangiogenic	NRBF2	-0.165295	0.82562	0.999994
CD8+ ISG	PIK3R3	-0.0733658	0.825243	0.91556
Monocytes EREG+	SLC35F6	-0.0784977	0.825294	0.973562
STS Immunomodulatory	TECR	-0.075179	0.825605	0.999998
Tip Endothelial Cells	ECSIT	-0.0944254	0.826158	0.995025
DCs CD1c+	AMIGO2	-0.0923649	0.825277	0.967429
STS Proangiogenic	PBX1	-0.222287	0.825595	0.999994
NK cells CD56 low	NPC2	-0.0654274	0.825221	0.957756
Mastocytes	MRPL28	-0.0617123	0.825265	0.964196
STS Mesenchymal-like ECM Remodeling	STRIP1	-0.0536538	0.825584	0.95626
STS Immunomodulatory	VPS26B	-0.0542934	0.825581	0.999998
CD4+ Tn	TMED8	-0.0604973	0.825203	0.930026
Mastocytes	AC092910.3	-0.104264	0.825249	0.964196
Mastocytes	GHR	-0.112225	0.825248	0.964196
STS Mesenchymal-like Contactin+	LINC02126	-0.314533	0.825555	0.947464
CD4+ Tfh	PSTPIP1	-0.0642899	0.82518	0.916827
NA	TMEM128	-0.0890021	0.825231	0.893039
M2 APOC1+ APOE+	STIL	-0.0957702	0.82523	0.923724
CD4+ Stressed	TRIM25	-0.0636833	0.825177	0.902848
Immunoregulatroy PMNs	PPP1R36	-0.100177	0.82522	0.895221
JAK2_high_STS	TLR3	-0.857438	0.825534	0.999869
Granulocytes_NIBAN1_TXNIPhi	SLC39A3	-0.0866231	0.825213	0.901978
M2 TREM2+ SPP1+	NUMA1	-0.0573014	0.825213	0.918189
CD36+ CAFs	AC079760.2	-0.223398	0.826291	0.992363
CD36+ CAFs	CSMD2	-0.232795	0.826289	0.992363
CD4+ Activated	ZNF551	-0.0704652	0.825152	0.942252
CD8+ Exhausted	CLASP2	-0.0846428	0.82515	0.891152
STS Immunomodulatory	ZSWIM3	-0.155468	0.825517	0.999998
STS Epithelial-like	KHDRBS2	-0.282657	0.825514	0.909052
JAK2_high_STS	ADAMTS14	-0.738151	0.825513	0.999869
STS CTA high	IFT74	-0.13689	0.825513	0.974907
Tip Endothelial Cells	NFATC4	-0.119506	0.826073	0.995025
Matrix CAFs	NSUN6	-0.104641	0.826272	0.999515
CD36+ CAFs	ICAM4	-0.157844	0.82627	0.992363
STS Mesenchymal-like Contactin+	MLLT6	-0.0936176	0.825502	0.947464
STS Mesenchymal-like ECM Remodeling	AC127502.2	-0.107864	0.825502	0.95623
STS Immunomodulatory	URGCP	-0.111379	0.825501	0.999998
STS Mesenchymal-like Undiff.	SLC1A5	-0.11169	0.825494	0.955514
M2 APOC1+ APOE+	FALEC	-0.108346	0.825172	0.923724
STS Immunomodulatory	OTULINL	-0.151865	0.825488	0.999998
CD8+ ISG	TIMM22	-0.0663938	0.825114	0.91556
STS Proangiogenic	AL589843.1	-0.370339	0.825486	0.999994
NK cells CD56 low	DRG1	-0.0666323	0.825113	0.957756
M2 TREM2+ SPP1+	MYO10	-0.109551	0.825156	0.918189
Granulocytes_NIBAN1_TXNIPhi	FBRS	-0.0712788	0.825148	0.901978
CD4+ Tfh	C4orf47	-0.0912881	0.825095	0.916799
CD4+ Th17	ACTR1A	-0.0485672	0.825092	0.927977
JAK2_high_STS	PDLIM3	-1.52282	0.825458	0.999869
STS CTA high	CTNNBIP1	-0.143784	0.825455	0.974907
Arterial Endothelial Cells	EBLN3P	-0.0908894	0.826005	0.999833
CD4+ T memory	CFAP161	-0.08009	0.82505	0.948328
Matrix CAFs	CCAR1	-0.102698	0.826181	0.999515
STS Proangiogenic	RALGAPA1	-0.190008	0.825416	0.999994
Arterial Endothelial Cells	MORC4	-0.109425	0.825973	0.999833
CD4+ Tregs	ANKRD37	-0.0645995	0.825038	0.924147
CD4+ Th17	FYN	-0.0774841	0.825036	0.927977
STS Mesenchymal-like Undiff.	TWISTNB	-0.0577817	0.825406	0.955476
CD8+ Stressed	SMIM7	-0.0586684	0.825031	0.918539
CD8+ ISG	E4F1	-0.066255	0.825023	0.91556
NK cells CD56 high	USP31	-0.0587124	0.825019	0.916648
STS Mesenchymal-like Contactin+	IFI35	-0.137758	0.825377	0.947464
STS Proangiogenic	GABPA	-0.108009	0.825375	0.999994
Macro SELENOP+ SLC40A1+	RPUSD4	-0.0682192	0.825037	0.900849
CD8+ Stressed	BTBD10	-0.0676673	0.824984	0.918539
NK cells CD56 high	EGLN2	-0.0549029	0.824981	0.916648
Monocytes EREG+	ZNF83	-0.0679322	0.825025	0.973519
CD4+ T memory	CAPG	-0.0896765	0.824966	0.948303
STS Myofibroblastic	AC025164.1	-0.126568	0.825328	0.991357
CD8+ GZMK+ Tm	MGAT4B	-0.0542297	0.824953	0.902861
STS Mesenchymal-like ECM Remodeling	STK4	-0.0629014	0.825321	0.956213
CD8+ ISG	TXNL1	-0.0512185	0.824944	0.91556
DCs AREG+	HNRNPH1	-0.0655956	0.824987	0.93649
CD4+ Tn	ZNF585B	-0.0614405	0.824922	0.929779
CD4+ Tregs	EPOR	-0.0558244	0.824917	0.924092
CD8+ Early Activation	ZCCHC10	-0.0580687	0.824915	0.919553
STS Myofibroblastic	ARL13B	-0.0599865	0.825286	0.991357
STS CTA high	ADSL	-0.107237	0.825279	0.974907
Arterial Endothelial Cells	ADAMTSL3	-0.178675	0.825837	0.999833
CD36+ CAFs	HIPK1	-0.0794945	0.826032	0.992363
CD4+ Activated	SPATA13	-0.0523616	0.82489	0.942094
NK cells CD56 high	UBE2D3-AS1	-0.069306	0.824887	0.916635
CD8+ Exhausted	RANBP1	-0.060601	0.824882	0.890992
CD8+ ISG	UXS1	-0.0614016	0.824874	0.91556
DCs CD1c+	SETD4	-0.0817671	0.824924	0.967342
Matrix CAFs	ARV1	-0.130499	0.825991	0.999515
Proinflammatory PMNs	ANKS3	-0.106777	0.824905	0.919286
NK cells CD56 high	CNBP	-0.0520393	0.824839	0.916635
STS Epithelial-like	CFL2	-0.048197	0.82521	0.908892
STS Mesenchymal-like Undiff.	CLSPN	-0.211687	0.82521	0.955378
DCs CD1c+	CD93	-0.0790688	0.824886	0.967342
CD8+ Stressed	ZCCHC18	-0.0910403	0.82483	0.91845
Monocytes EREG+	IL16	-0.0684852	0.824877	0.973519
Tip Endothelial Cells	ZNF366	-0.095632	0.82576	0.994971
Matrix CAFs	HDHD3	-0.171503	0.825957	0.999515
Inflammatory Monocytes	ODR4	-0.064646	0.824873	0.918902
Proinflammatory PMNs	SERINC5	-0.0890828	0.824869	0.919286
STS Mesenchymal-like Undiff.	LINC01393	-0.176685	0.825187	0.955378
CD36+ CAFs	ITCH	-0.0801649	0.825948	0.992363
Granulocytes_NIBAN1_TXNIPhi	HIP1	-0.0996449	0.824861	0.901895
M2 APOC1+ APOE+	PRG4	-0.114073	0.824861	0.923582
Macro SELENOP+ SLC40A1+	SIGLEC11	-0.0987679	0.824859	0.900748
Mastocytes	SIGMAR1	-0.0754281	0.824856	0.964132
CD4+ Tregs	NOD1	-0.0678536	0.824804	0.924033
Proinflammatory PMNs	TLCD2	-0.0991919	0.824856	0.919286
CD4+ T memory	FNBP1	-0.063526	0.824799	0.948303
STS Mesenchymal-like Contactin+	HDAC2	-0.0936481	0.825171	0.947464
STS Mesenchymal-like ECM Remodeling	ABHD18	-0.114416	0.82517	0.956137
Macro SELENOP+ SLC40A1+	RUVBL1	-0.0609963	0.82484	0.900748
CD8+ Stressed	OTUD7A	-0.0804374	0.824787	0.91845
STS Immunomodulatory	IPO11	-0.0766462	0.825148	0.999998
Capillary Venous Endothelial Cells	UBL3	-0.0684518	0.825708	0.899268
CD8+ Activated	BOLA2B	-0.0899654	0.82477	0.90494
Macro SELENOP+ SLC40A1+	PRRX1	-0.114219	0.824822	0.900748
Capillary Venous Endothelial Cells	ATP5MD	-0.0588006	0.825705	0.899268
STS Mesenchymal-like Undiff.	BMP4	-0.116238	0.825142	0.955378
CD8+ Activated	WDYHV1	-0.0723975	0.824765	0.90494
Macro SELENOP+ SLC40A1+	AC006460.2	-0.101955	0.824812	0.900748
CD8+ Stressed	MBLAC2	-0.0725967	0.824758	0.91845
M2 TREM2+ SPP1+	TBC1D23	-0.0699381	0.824809	0.917989
Granulocytes_NIBAN1_TXNIPhi	DCBLD2	-0.129304	0.824801	0.90189
STS CTA high	AC092969.1	-0.433034	0.825121	0.974907
JAK2_high_STS	NCS1	-0.302946	0.82512	0.999869
Inflammatory Monocytes	NOTCH3	-0.100604	0.824798	0.918902
DCs AREG+	VAPA	-0.0520947	0.824797	0.936437
NA	MON1B	-0.079214	0.824788	0.892679
Tip Endothelial Cells	HAT1	-0.0879403	0.82567	0.994948
JAK2_high_STS	ZSWIM3	-0.831866	0.825107	0.999869
Granulocytes_NIBAN1_TXNIPhi	CNEP1R1	-0.0852803	0.824779	0.90189
M2 APOC1+ APOE+	MEGF8	-0.0865806	0.824776	0.92355
Vascular CAFs	MTRNR2L6	-0.349782	0.825856	0.999737
Pericytes	ARMCX1	-0.109197	0.825652	0.99256
STS Proangiogenic	SPTBN1	-0.103909	0.825082	0.999994
CD4+ T memory	ARHGEF7	-0.071149	0.824709	0.948303
CD8+ GZMK+ Tm	PDLIM7	-0.0614435	0.824708	0.902723
CD4+ Tregs	UBXN11	-0.0627308	0.824706	0.923991
Granulocytes_NIBAN1_TXNIPhi	ATP2B1	-0.0875129	0.824757	0.90189
Tip Endothelial Cells	EP300	-0.0895164	0.825635	0.994948
Inflammatory Monocytes	AP3S1	-0.0587305	0.82474	0.918902
Immunoregulatroy PMNs	NAF1	-0.0823715	0.824737	0.894875
STS CTA high	LNPK	-0.118527	0.825055	0.974907
Matrix CAFs	RMND5B	-0.121667	0.825803	0.999515
CD4+ Tn	AL138733.1	-0.0866636	0.82466	0.929622
NA	ERMAP	-0.0951438	0.824698	0.892679
STS Mesenchymal-like ECM Remodeling	ITGA6	-0.148023	0.825019	0.956056
CD4+ Activated	AC131571.1	-0.0840413	0.824637	0.94195
Mastocytes	AC005699.1	-0.108363	0.824689	0.964064
STS Mesenchymal-like ECM Remodeling	SCX	-0.274605	0.825002	0.956056
Proinflammatory PMNs	AMIGO2	-0.100771	0.82468	0.919286
STS Proangiogenic	MRPL52	-0.16184	0.825	0.999994
STS Mesenchymal-like Undiff.	AL139106.1	-0.188404	0.825	0.955378
Inflammatory Monocytes	AC105402.3	-0.17526	0.824673	0.918902
CD36+ CAFs	NDEL1	-0.0763781	0.825756	0.992363
STS CTA high	KCNMB4	-0.240865	0.824983	0.974907
DCs CD1c+	AC027307.3	-0.115147	0.82466	0.967223
JAK2_high_STS	AMN1	-0.581607	0.824962	0.999869
M2 APOC1+ APOE+	CARS	-0.0661526	0.82464	0.923461
M2 APOC1+ APOE+	AC092747.4	-0.0943186	0.824637	0.923461
CD4+ T memory	AC023632.2	-0.0899387	0.824585	0.948294
CD36+ CAFs	PRMT5	-0.117484	0.825721	0.992363
Macro SELENOP+ SLC40A1+	CYB561D2	-0.0681284	0.824628	0.900737
STS Myofibroblastic	MYLIP	-0.105489	0.824937	0.991357
STS Immunomodulatory	KCP	-0.234222	0.824934	0.999998
STS Epithelial-like	DARS2	-0.0944017	0.824931	0.908759
STS Mesenchymal-like Contactin+	MFAP1	-0.097873	0.824927	0.947464
Vascular CAFs	TMEM218	-0.0947346	0.825686	0.999737
CD36+ CAFs	UBR5	-0.0969843	0.825678	0.992363
Pericytes	EFNB1	-0.102851	0.825474	0.99256
CD4+ Tregs	DROSHA	-0.0653144	0.824537	0.923938
CD4+ T memory	FAM216A	-0.0697301	0.824531	0.948294
M2 APOC1+ APOE+	CLPB	-0.0645459	0.824583	0.923461
JAK2_high_STS	KIAA0825	-0.694805	0.8249	0.999869
STS Immunomodulatory	KIF3C	-0.190884	0.824896	0.999998
STS Immunomodulatory	ZNF605	-0.0625689	0.824896	0.999998
Pericytes	ALKBH3	-0.0966773	0.825457	0.99256
Tip Endothelial Cells	CBWD5	-0.0992367	0.825452	0.994948
Pericytes	RSRP1	-0.102138	0.825448	0.99256
Inflammatory Monocytes	ZNF506	-0.0655286	0.824562	0.918902
CD8+ Exhausted	ATE1	-0.0614772	0.824506	0.89065
M2 TREM2+ SPP1+	PARP14	-0.0824358	0.824557	0.917897
CD36+ CAFs	AC006115.2	-0.152472	0.825639	0.992363
CD4+ Tregs	DMTN	-0.0771312	0.824501	0.923938
DCs CD1c+	AP001831.1	-0.112562	0.824546	0.967158
CD8+ Exhausted	TXNDC9	-0.0611374	0.824486	0.89065
Arterial Endothelial Cells	HAS1	-0.164546	0.825422	0.999833
STS Mesenchymal-like Undiff.	ANKDD1B	-0.1728	0.824859	0.955357
Inflammatory Monocytes	TRMT13	-0.073986	0.824535	0.918902
CD4+ Tfh	NDUFAF7	-0.0655503	0.82448	0.916718
Capillary Venous Endothelial Cells	ACTN4	-0.0511692	0.825413	0.899155
STS Immunomodulatory	TEX22	-0.201943	0.824849	0.999998
CD4+ Th17	TMED3	-0.0540018	0.824472	0.927417
Monocytes EREG+	AC012615.1	-0.098017	0.824524	0.973398
CD4+ Tfh	PLRG1	-0.0628231	0.824466	0.916718
DCs CD1c+	SYDE2	-0.110012	0.824514	0.967158
NK cells CD56 high	APOO	-0.0584863	0.824458	0.916493
DCs CD1c+	LIAS	-0.0753676	0.824507	0.967158
Monocytes EREG+	RNF20	-0.0687463	0.824499	0.973398
M2 APOC1+ APOE+	TRMT44	-0.0879994	0.824497	0.923461
CD4+ Th17	MIR762HG	-0.0636724	0.824438	0.927417
STS Mesenchymal-like Undiff.	HIST1H4E	-0.224654	0.824802	0.955355
CD8+ Stressed	TTC22	-0.0822986	0.824413	0.918299
STS Mesenchymal-like ECM Remodeling	RAPGEF6	-0.0932266	0.824784	0.956042
Mastocytes	VRK1	-0.0720475	0.824462	0.963877
STS Immunomodulatory	SLC7A6	-0.10901	0.824778	0.999998
STS Immunomodulatory	LINC00276	-0.194225	0.824777	0.999998
M2 TREM2+ SPP1+	AFF1	-0.0746561	0.824452	0.917897
DCs CD1c+	LINC01641	-0.115566	0.82445	0.967158
DCs CD1c+	RAD1	-0.0744255	0.824438	0.967158
Immunoregulatroy PMNs	PDK3	-0.060947	0.824435	0.894612
Arterial Endothelial Cells	SNRNP27	-0.0939325	0.825318	0.999833
CD8+ Early Activation	CACNA2D2	-0.0895495	0.824377	0.919022
STS CTA high	PLCB3	-0.168318	0.82475	0.974907
Mastocytes	KCNN3	-0.103129	0.824427	0.963877
STS Proangiogenic	ERCC1	-0.128853	0.824735	0.999994
CD8+ GZMK+ Tm	DGKD	-0.0556522	0.824356	0.902415
CD8+ Activated	BMPR1A	-0.0762961	0.824353	0.904743
NK cells CD56 low	SIK3	-0.110956	0.824348	0.957502
NK cells CD56 low	HIST1H2BC	-0.0682305	0.824343	0.957502
STS Myofibroblastic	FAM98C	-0.0957467	0.82471	0.991357
CD4+ Activated	CHD4	-0.0550299	0.824335	0.941918
CD8+ Exhausted	MATK	-0.0759994	0.824335	0.890591
Pericytes	ST3GAL4	-0.0958633	0.825271	0.99256
Mastocytes	LINC01515	-0.111303	0.824375	0.963877
STS Proangiogenic	NLRC4	-0.317275	0.824693	0.999994
STS Immunomodulatory	GJC2	-0.191092	0.824691	0.999998
CD8+ ISG	SLC16A1	-0.0615263	0.824308	0.91539
Arterial Endothelial Cells	CAPG	-0.110036	0.825246	0.999833
Pericytes	SHANK2	-0.259014	0.825241	0.99256
Mastocytes	KCNJ6	-0.113017	0.824347	0.963877
NK cells CD56 low	TENT4A	-0.0693799	0.824291	0.957502
Capillary Venous Endothelial Cells	NMT2	-0.0954536	0.825229	0.899093
JAK2_high_STS	SLC18B1	-0.535389	0.824661	0.999869
Matrix CAFs	EID2	-0.094565	0.825423	0.999515
NK cells CD56 high	ZC3HC1	-0.0556972	0.82428	0.916414
Proinflammatory PMNs	ASPH	-0.0839336	0.824331	0.919022
Tip Endothelial Cells	AC092164.1	-0.120405	0.825215	0.994935
Monocytes EREG+	RIPK1	-0.0649727	0.824323	0.973398
CD36+ CAFs	ANKHD1	-0.0640513	0.825409	0.992363
NK cells CD56 low	RPS15A	-0.0580471	0.82427	0.957502
DCs CD1c+	SPTLC2	-0.07864	0.824322	0.967158
Capillary Venous Endothelial Cells	REPS1	-0.0792257	0.825207	0.899093
NA	CCNG2	-0.0865355	0.824319	0.892382
CD4+ Tregs	ZFAS1	-0.0561416	0.824267	0.923771
Tip Endothelial Cells	AC009779.2	-0.125966	0.825203	0.994935
CD8+ Early Activation	ANP32E	-0.0502841	0.824264	0.918963
CD4+ Tn	BET1L	-0.056849	0.824262	0.929345
CD8+ Activated	ATPAF1	-0.0528018	0.82426	0.904706
STS Immunomodulatory	HCN2	-0.199557	0.824633	0.999998
JAK2_high_STS	CNN3	-0.250266	0.82463	0.999869
NK cells CD56 low	LINC01088	-0.0903701	0.824255	0.957502
Pericytes	SLC2A6	-0.126081	0.825191	0.99256
STS Mesenchymal-like Undiff.	VDAC1	-0.0704849	0.824626	0.955279
DCs CD1c+	PPP1R27	-0.116763	0.824302	0.967158
Proinflammatory PMNs	NSMF	-0.0928606	0.824294	0.919022
CD4+ Activated	ZNF34	-0.0885187	0.82423	0.941907
CD4+ Th17	ANKDD1B	-0.0808283	0.824229	0.927281
CD4+ Activated	AL049569.1	-0.0893784	0.824224	0.941907
M2 TREM2+ SPP1+	ARHGAP6	-0.0942728	0.824273	0.917768
Inflammatory Monocytes	HLA-A	-0.0855576	0.824268	0.918775
Inflammatory Monocytes	EID1	-0.0703201	0.824262	0.918775
Pericytes	GASK1B	-0.0750788	0.825148	0.99256
STS Immunomodulatory	IFT46	-0.065485	0.824571	0.999998
STS Immunomodulatory	TPRG1	-0.221232	0.82457	0.999998
STS Mesenchymal-like ECM Remodeling	RAB8A	-0.0541817	0.824563	0.956
CD4+ Tregs	DEAF1	-0.0597705	0.824185	0.923771
Inflammatory Monocytes	TUBA1A	-0.0811961	0.824234	0.918775
CD4+ Stressed	CWC27	-0.0623746	0.824181	0.902146
Monocytes EREG+	GTF2IRD1	-0.115757	0.824233	0.973398
STS Mesenchymal-like ECM Remodeling	PSMA3	-0.0531811	0.824553	0.956
STS Immunomodulatory	FGF10	-0.257404	0.824553	0.999998
CD4+ Th17	AGPAT5	-0.0710676	0.824171	0.927281
CD4+ T memory	WDR59	-0.0631322	0.824169	0.948031
STS Proangiogenic	NUP160	-0.107585	0.824541	0.999994
CD4+ Stressed	MUL1	-0.0907981	0.824165	0.902146
Tip Endothelial Cells	DNTTIP2	-0.0804587	0.825093	0.994935
Monocytes EREG+	POC5	-0.0932112	0.824204	0.973398
STS Proangiogenic	PLEKHG1	-0.198845	0.824516	0.999994
NK cells CD56 high	R3HDM1	-0.0616308	0.824133	0.916332
CD4+ Tn	VRK2	-0.065769	0.824133	0.929302
JAK2_high_STS	ATPSCKMT	-0.389906	0.824506	0.999869
STS Immunomodulatory	ZNF112	-0.0982489	0.824503	0.999998
Tip Endothelial Cells	SPATS2L	-0.0865588	0.825066	0.994935
CD4+ Tregs	PRKAG2	-0.0642408	0.824123	0.923771
NK cells CD56 low	AC099063.4	-0.0809852	0.824122	0.957502
STS CTA high	FAM111A	-0.16186	0.824496	0.974907
CD8+ ISG	RBSN	-0.0705599	0.824121	0.915315
Pericytes	APOL3	-0.0939699	0.825053	0.99256
Monocytes EREG+	PDE6D	-0.0690055	0.824161	0.973398
Inflammatory Monocytes	DUS1L	-0.0694108	0.824155	0.918775
Granulocytes_NIBAN1_TXNIPhi	SLC7A8	-0.110507	0.824153	0.901604
CD8+ GZMK+ Tm	CLPTM1L	-0.0521365	0.824099	0.902251
STS Proangiogenic	NR2C2	-0.149743	0.824471	0.999994
Proinflammatory PMNs	SULF1	-0.122605	0.824142	0.918937
NK cells CD56 low	CNIH3	-0.066785	0.824088	0.957502
STS CTA high	MDH2	-0.143946	0.82446	0.974907
Capillary Venous Endothelial Cells	YIPF3	-0.0475839	0.825024	0.899079
STS Proangiogenic	AF107885.2	-0.243487	0.824458	0.999994
DCs CD1c+	L3MBTL2	-0.0717339	0.82413	0.967158
Arterial Endothelial Cells	ZFY	-0.124915	0.825005	0.999833
Mastocytes	GREB1L	-0.108275	0.824118	0.963877
STS Immunomodulatory	GABRA3	-0.246179	0.82444	0.999998
CD4+ Tfh	C8orf76	-0.0573618	0.824051	0.916575
Tip Endothelial Cells	2025-03-06	-0.0869325	0.824978	0.994935
JAK2_high_STS	CARD8-AS1	-0.616871	0.82441	0.999869
STS Immunomodulatory	OCLN	-0.243302	0.82441	0.999998
CD4+ Activated	FTSJ1	-0.0630289	0.824034	0.941823
CD4+ Activated	SMC6	-0.0614917	0.824033	0.941823
STS Myofibroblastic	SCAT1	-0.212391	0.82439	0.991357
CD8+ ISG	LIN7C	-0.063382	0.824013	0.915263
NA	SMARCA2	-0.0544023	0.824043	0.892227
Capillary Venous Endothelial Cells	AC015819.2	-0.106912	0.824928	0.899079
Mastocytes	RTCB	-0.071139	0.82403	0.963877
CD4+ Activated	ZFP37	-0.0796527	0.823975	0.941823
Tip Endothelial Cells	THSD7B	-0.179109	0.824911	0.994935
Matrix CAFs	KLHL18	-0.125158	0.82511	0.999515
JAK2_high_STS	MAX	-0.171772	0.824338	0.999869
STS CTA high	MLYCD	-0.164223	0.824336	0.974907
STS Proangiogenic	AL391840.1	-0.262284	0.824334	0.999994
CD8+ GZMK+ Tm	TBC1D9B	-0.0534575	0.823958	0.902161
DCs CD1c+	TSLP	-0.115785	0.824002	0.967158
JAK2_high_STS	ASF1B	-1.5168	0.824314	0.999869
CD8+ Exhausted	FN1	-0.118264	0.823939	0.890309
Granulocytes_NIBAN1_TXNIPhi	LRRC40	-0.094313	0.823986	0.901482
STS Mesenchymal-like Undiff.	PRR34-AS1	-0.199311	0.824302	0.954969
STS Proangiogenic	C6	-0.398208	0.8243	0.999994
M2 APOC1+ APOE+	FAM76B	-0.0591735	0.823973	0.923031
NK cells CD56 high	MRPL43	-0.0546891	0.823902	0.916142
CD4+ Activated	C2	-0.070695	0.823898	0.941823
CD4+ Th17	CATSPER2	-0.0681013	0.823897	0.927223
STS Proangiogenic	GPR27	-0.407101	0.824266	0.999994
Mastocytes	AP000695.1	-0.112519	0.823942	0.963877
DCs CD1c+	OXTR	-0.117798	0.823942	0.967158
CD36+ CAFs	CD2AP	-0.0830687	0.825031	0.992363
STS Immunomodulatory	STAM-AS1	-0.191265	0.824262	0.999998
M2 TREM2+ SPP1+	AC018362.1	-0.0988844	0.823937	0.917706
DCs CD1c+	RAB42	-0.0887482	0.823924	0.967158
CD8+ Exhausted	MAP2K1	-0.0753981	0.823867	0.890309
CD4+ Tfh	FMC1	-0.0711116	0.823862	0.916505
Granulocytes_NIBAN1_TXNIPhi	MRPS6	-0.0694759	0.82391	0.901482
CD4+ Stressed	TASOR	-0.0556226	0.823853	0.901983
CD4+ Tregs	COL18A1	-0.0716383	0.823846	0.923708
STS Immunomodulatory	MROH1	-0.0887513	0.824218	0.999998
STS Proangiogenic	SYT4	-0.339273	0.824217	0.999994
CD8+ Early Activation	SRGAP2C	-0.0658901	0.823839	0.918623
CD8+ Activated	DNAJB12	-0.0545414	0.823835	0.904364
Pericytes	PIGC	-0.0998853	0.824765	0.99256
Pericytes	SAP30	-0.116563	0.824763	0.99256
JAK2_high_STS	NAP1L3	-1.03958	0.824194	0.999869
Inflammatory Monocytes	MED12	-0.0709902	0.823864	0.91869
STS Proangiogenic	RPS17	-0.11149	0.824187	0.999994
DCs CD1c+	HLX-AS1	-0.109522	0.823861	0.967158
JAK2_high_STS	AC080038.1	-0.87263	0.824182	0.999869
CD4+ T memory	ZNF582	-0.0739421	0.823806	0.947685
STS Mesenchymal-like Contactin+	AGPAT2	-0.187142	0.824181	0.946993
Granulocytes_NIBAN1_TXNIPhi	THYN1	-0.0840406	0.823856	0.901482
Mastocytes	PARP4	-0.0705274	0.823855	0.963877
Granulocytes_NIBAN1_TXNIPhi	NIPAL2	-0.0953432	0.823848	0.901482
STS Proangiogenic	OSGEPL1	-0.125862	0.824163	0.999994
DCs AREG+	POLR2L	-0.0603589	0.823838	0.936279
Mastocytes	PDZD7	-0.118135	0.823837	0.963877
JAK2_high_STS	AC004951.1	-0.684656	0.824156	0.999869
STS Epithelial-like	ZNF500	-0.0906331	0.824153	0.908018
JAK2_high_STS	HIP1	-0.448834	0.824146	0.999869
STS Myofibroblastic	RPS6KA3	-0.0647133	0.824143	0.991357
CD8+ Stressed	SELENOI	-0.0696362	0.823761	0.917792
CD4+ Activated	COL5A2	-0.10147	0.823758	0.941823
CD8+ Activated	PSEN1	-0.0651299	0.823751	0.904364
Capillary Venous Endothelial Cells	POLR2G	-0.0704359	0.82469	0.898994
DCs CD1c+	MYRFL	-0.108203	0.8238	0.967158
JAK2_high_STS	APBB3	-0.627103	0.824116	0.999869
NK cells CD56 high	MFNG	-0.0504368	0.823738	0.916027
STS Immunomodulatory	SSRP1	-0.0576714	0.824109	0.999998
Inflammatory Monocytes	NSF	-0.0504503	0.823773	0.91869
Vascular CAFs	LMCD1-AS1	-0.277361	0.824858	0.999737
CD4+ Activated	ABCC5	-0.0633364	0.823711	0.941823
STS Proangiogenic	RELL1	-0.136903	0.824079	0.999994
CD36+ CAFs	LIG1	-0.167647	0.824844	0.992363
DCs CD1c+	HRH2	-0.0741195	0.823752	0.967158
M2 APOC1+ APOE+	SH2D4B	-0.108744	0.823752	0.922846
CD4+ Th17	COG6	-0.064388	0.823697	0.927093
STS Myofibroblastic	UBE2L3	-0.0649112	0.824071	0.991357
STS Proangiogenic	ATF7	-0.11363	0.824068	0.999994
CD36+ CAFs	APBA2	-0.217288	0.824833	0.992363
M2 APOC1+ APOE+	NSUN2	-0.0658089	0.82374	0.922846
Tip Endothelial Cells	RBM44	-0.136924	0.824618	0.994935
CD4+ Tn	MVP	-0.0577098	0.823672	0.929126
Immunoregulatroy PMNs	AC004797.1	-0.111355	0.82372	0.894075
CD8+ GZMK+ Tm	RFXANK	-0.0561308	0.823667	0.901973
Capillary Venous Endothelial Cells	SGPP1	-0.0871138	0.824601	0.898967
CD4+ Tregs	BCAP29	-0.0544649	0.823658	0.923701
Inflammatory Monocytes	LENG9	-0.0809311	0.823707	0.91869
Monocytes EREG+	TMOD2	-0.0774524	0.823706	0.973398
Proinflammatory PMNs	OSBPL6	-0.118064	0.823688	0.918718
Monocytes EREG+	SH3BP5L	-0.0935112	0.823683	0.973398
STS Epithelial-like	PACS1	-0.0925624	0.824005	0.907964
CD8+ Exhausted	MFSD14A	-0.0614262	0.823629	0.890207
CD8+ Early Activation	LINC00886	-0.0699474	0.823621	0.918447
STS Proangiogenic	SLK	-0.111956	0.823993	0.999994
CD8+ ISG	INTS6-AS1	-0.0785921	0.823602	0.914872
CD8+ Stressed	CT70	-0.126379	0.823599	0.917683
STS Mesenchymal-like ECM Remodeling	NISCH	-0.048427	0.823965	0.955824
Inflammatory Monocytes	CDK2AP2	-0.0591693	0.823641	0.91869
CD4+ T memory	INTS6	-0.0697815	0.823589	0.947507
Immunoregulatroy PMNs	ARMC7	-0.0800346	0.823639	0.894075
DCs AREG+	XRN1	-0.0600049	0.823633	0.936279
Mastocytes	PABPC1L	-0.0910691	0.823631	0.963877
STS Immunomodulatory	FRS2	-0.148367	0.823952	0.999998
Mastocytes	R3HDM2	-0.0580983	0.823628	0.963877
DCs CD1c+	AC007879.3	-0.111706	0.823626	0.967158
NA	TSHZ1	-0.0900817	0.823618	0.891885
Arterial Endothelial Cells	ZNF230	-0.118367	0.824491	0.999833
NK cells CD56 high	SGSM1	-0.0744807	0.823539	0.916001
M2 TREM2+ SPP1+	LRBA	-0.0897926	0.823589	0.917499
Mastocytes	LUC7L2	-0.0619559	0.823585	0.963877
CD36+ CAFs	PKD2L2	-0.231213	0.824669	0.992363
CD36+ CAFs	AC007262.2	-0.231213	0.824669	0.992363
STS Mesenchymal-like Undiff.	ARL2BP	-0.0825004	0.823899	0.95463
DCs CD1c+	SMAD7	-0.0821711	0.823575	0.967158
CD8+ Early Activation	HSP90AA1	-0.0601559	0.823516	0.918398
STS Immunomodulatory	TOB1-AS1	-0.154752	0.82389	0.999998
STS Immunomodulatory	SERPINF2	-0.256364	0.823884	0.999998
M2 APOC1+ APOE+	RABGAP1L	-0.0735145	0.823557	0.922754
STS Proangiogenic	ACTR8	-0.159727	0.823881	0.999994
CD4+ Th17	TWNK	-0.0804455	0.823504	0.926945
CD4+ Activated	B3GALNT2	-0.0734255	0.8235	0.941823
NK cells CD56 high	JPT1	-0.0594741	0.823498	0.916001
CD4+ Th17	BCL11B	-0.0649249	0.823497	0.926945
STS CTA high	DSCAM	-0.317638	0.82387	0.974907
NK cells CD56 low	FBXW11	-0.0718327	0.823492	0.957385
STS Proangiogenic	EIF5AL1	-0.286633	0.82386	0.999994
Mastocytes	HNRNPC	-0.0511378	0.823536	0.963877
CD8+ Activated	LNPK	-0.055139	0.823477	0.904357
CD8+ Early Activation	AL606834.2	-0.0822395	0.823476	0.918398
Vascular CAFs	PPIF	-0.0904119	0.82462	0.999737
Inflammatory Monocytes	PHF7	-0.0806635	0.823525	0.918688
CD4+ Activated	ATG10	-0.0693766	0.823467	0.941823
STS Mesenchymal-like Undiff.	FAM222A	-0.221878	0.823834	0.954619
M2 TREM2+ SPP1+	MBTD1	-0.0877517	0.823509	0.917499
STS Myofibroblastic	PCDHGC3	-0.110551	0.823831	0.99129
JAK2_high_STS	HLA-DPB1	-0.533362	0.82383	0.999869
STS Proangiogenic	PIKFYVE	-0.137336	0.823829	0.999994
Mastocytes	RHOA	-0.0600163	0.823503	0.963877
DCs AREG+	TMED7	-0.0529415	0.823502	0.936235
STS Myofibroblastic	SHCBP1	-0.190066	0.823824	0.99129
Matrix CAFs	CRLS1	-0.0861965	0.824592	0.999515
STS Mesenchymal-like ECM Remodeling	HSPA12B	-0.177913	0.823817	0.955756
STS CTA high	RPL7A	-0.15503	0.823812	0.974907
M2 TREM2+ SPP1+	MCM7	-0.0802928	0.823488	0.917499
CD4+ Tfh	PGRMC1	-0.067235	0.823434	0.916426
NK cells CD56 low	MTRNR2L6	-0.12804	0.823433	0.957385
STS Immunomodulatory	KRT18	-0.326934	0.823808	0.999998
CD4+ Tregs	TMA7	-0.064959	0.82343	0.923665
STS Immunomodulatory	LINC01301	-0.251196	0.823803	0.999998
STS Myofibroblastic	ZNF786	-0.110846	0.823803	0.99129
JAK2_high_STS	RBMS3	-0.306037	0.82379	0.999869
Inflammatory Monocytes	ZNF134	-0.0804623	0.823463	0.918681
CD8+ Early Activation	CELF2	-0.0579561	0.82341	0.918398
Arterial Endothelial Cells	ERP29	-0.0994847	0.824353	0.999833
NK cells CD56 low	USP51	-0.0865602	0.823405	0.957385
Arterial Endothelial Cells	HEPH	-0.117334	0.824343	0.999833
STS Myofibroblastic	A2ML1-AS1	-0.177783	0.823773	0.99129
NK cells CD56 high	NAA25	-0.058641	0.823395	0.916001
Vascular CAFs	SLC11A2	-0.0830625	0.824534	0.999737
M2 APOC1+ APOE+	IGF2R	-0.099057	0.823433	0.922679
CD8+ Early Activation	AC006994.2	-0.121047	0.823376	0.918398
Arterial Endothelial Cells	MAGI2	-0.163289	0.824317	0.999833
Monocytes EREG+	LEMD2	-0.0689931	0.823425	0.973388
Proinflammatory PMNs	LIN52	-0.108222	0.823424	0.918513
CD8+ Activated	ZEB1	-0.0722901	0.823371	0.904357
DCs AREG+	SEC22A	-0.089354	0.823421	0.936209
M2 TREM2+ SPP1+	CXCR4	-0.108672	0.823419	0.917499
STS Mesenchymal-like Undiff.	SEPHS1	-0.104405	0.823739	0.954619
JAK2_high_STS	UBA52	-0.218785	0.823731	0.999869
Mastocytes	ARHGAP10	-0.0862993	0.823406	0.963877
Tip Endothelial Cells	AGPAT1	-0.0941971	0.824295	0.994935
STS Myofibroblastic	FKRP	-0.111167	0.823718	0.99129
CD8+ Early Activation	AL158207.2	-0.0759252	0.823338	0.918398
Matrix CAFs	STRADB	-0.0945119	0.824471	0.999515
STS Epithelial-like	MTRNR2L6	-0.29602	0.823697	0.90769
Vascular CAFs	TRPC4AP	-0.0702682	0.824459	0.999737
STS Immunomodulatory	SCGB2B2	-0.260494	0.823686	0.999998
STS Mesenchymal-like Undiff.	TBX19	-0.181754	0.823685	0.954619
STS Immunomodulatory	GRID2	-0.308021	0.823683	0.999998
STS CTA high	FAM189B	-0.188716	0.823681	0.974907
STS Proangiogenic	KIAA1328	-0.223263	0.823681	0.999994
Mastocytes	DNAJC10	-0.0607908	0.823353	0.963877
Pericytes	GDPD3	-0.134847	0.824232	0.99256
STS Myofibroblastic	HLX-AS1	-0.175517	0.823663	0.99129
STS Mesenchymal-like ECM Remodeling	MICA	-0.113001	0.823661	0.955704
CD8+ GZMK+ Tm	NUGGC	-0.0581413	0.823283	0.901747
CD4+ Activated	CAPN3	-0.0755946	0.823273	0.941823
STS Proangiogenic	C1QBP	-0.180466	0.823642	0.999994
NK cells CD56 high	RPS6KB2	-0.0567373	0.823264	0.916001
CD8+ Early Activation	RCN3	-0.0849184	0.823264	0.918398
CD36+ CAFs	TTN	-0.163878	0.82441	0.992363
Arterial Endothelial Cells	CFAP97	-0.100003	0.824205	0.999833
CD4+ Tfh	MRPL57	-0.0622788	0.823258	0.916426
CD4+ Tfh	PSMG2	-0.0547107	0.823252	0.916426
NK cells CD56 low	MRPL20	-0.0623709	0.823248	0.957385
Tip Endothelial Cells	SLC8B1	-0.0967942	0.824189	0.994935
STS Mesenchymal-like Undiff.	C5	-0.137766	0.823618	0.954619
CD4+ Activated	HEATR3	-0.0643377	0.823232	0.941823
CD8+ Activated	FBXW2	-0.0515898	0.823232	0.904357
CD8+ Stressed	IL34	-0.0824764	0.82323	0.917541
M2 APOC1+ APOE+	PIAS3	-0.0833137	0.82328	0.922634
JAK2_high_STS	ESR1	-1.48438	0.823585	0.999869
CD4+ Tfh	DCLRE1C	-0.0673932	0.823202	0.916426
CD4+ Th17	ARMH4	-0.091902	0.823198	0.926859
CD8+ Stressed	GTF2IRD2B	-0.0906548	0.823197	0.917541
STS Immunomodulatory	ADPRHL1	-0.143748	0.823572	0.999998
Monocytes EREG+	JARID2	-0.0858263	0.823248	0.973249
M2 TREM2+ SPP1+	AC104365.1	-0.148401	0.823246	0.917438
STS Mesenchymal-like Contactin+	TBC1D10A	-0.133911	0.823559	0.946659
CD8+ Activated	PMM1	-0.0572482	0.823179	0.904357
CD8+ Early Activation	CHRNA10	-0.0823236	0.823173	0.918398
CD4+ Th17	AC078923.1	-0.0682092	0.823168	0.926859
JAK2_high_STS	NBPF26	-0.870786	0.823545	0.999869
JAK2_high_STS	B4GALT3	-0.445328	0.823544	0.999869
STS CTA high	ZFP36L1	-0.172609	0.82354	0.974907
Monocytes EREG+	EPHA1-AS1	-0.117286	0.82321	0.973249
NK cells CD56 high	CACYBP	-0.0662503	0.823157	0.915983
STS Immunomodulatory	STK11	-0.0541835	0.823528	0.999998
CD4+ Stressed	MRPL10	-0.0627972	0.823148	0.901484
CD4+ Tfh	AC010175.1	-0.103616	0.823145	0.916426
Proinflammatory PMNs	IKZF5	-0.0869523	0.823196	0.918369
CD4+ T memory	DTX3	-0.0757785	0.82314	0.947212
CD36+ CAFs	MED13	-0.0817727	0.824286	0.992363
DCs AREG+	MZF1-AS1	-0.0976099	0.823184	0.936134
CD4+ Th17	RAP1A	-0.0563358	0.823131	0.926859
STS CTA high	VEGFB	-0.175014	0.823506	0.974907
JAK2_high_STS	IGFBP2	-1.74854	0.823506	0.999869
Proinflammatory PMNs	ROBO3	-0.103706	0.823176	0.918369
STS Myofibroblastic	NPDC1	-0.157056	0.823494	0.99129
STS Mesenchymal-like ECM Remodeling	C1orf52	-0.0659206	0.823494	0.955575
STS Mesenchymal-like Undiff.	BEAN1	-0.159813	0.823492	0.954619
STS Mesenchymal-like Undiff.	RAPGEF4	-0.197802	0.823487	0.954619
CD4+ Tn	AF111167.1	-0.0803793	0.823099	0.928756
STS CTA high	AP002383.2	-0.258943	0.823473	0.974907
STS Epithelial-like	FAM114A2	-0.0561432	0.823469	0.907554
CD8+ Exhausted	IFIT2	-0.120659	0.823086	0.889755
Tip Endothelial Cells	PNPLA8	-0.118216	0.824028	0.994935
Immunoregulatroy PMNs	CLPTM1L	-0.0569333	0.823134	0.893729
STS Proangiogenic	ISG15	-0.344677	0.823457	0.999994
STS Myofibroblastic	STARD8	-0.215134	0.823454	0.99129
CD8+ Activated	AL731577.2	-0.0839838	0.823074	0.904317
Proinflammatory PMNs	BLZF1	-0.0702431	0.823124	0.918369
CD4+ T memory	AL021368.2	-0.0748098	0.82307	0.947212
DCs CD1c+	RUNX1T1	-0.120616	0.823121	0.967158
CD8+ Activated	TRAV1-2	-0.126453	0.823066	0.904317
CD8+ Early Activation	OSMR	-0.0707615	0.823064	0.918398
JAK2_high_STS	LRTOMT	-0.661549	0.823441	0.999869
STS Epithelial-like	SLC37A1	-0.107449	0.823439	0.907554
STS Mesenchymal-like Undiff.	RABL2A	-0.121683	0.823434	0.954619
Arterial Endothelial Cells	RBM18	-0.0845731	0.823998	0.999833
Mastocytes	Z83844.2	-0.106319	0.823106	0.963877
Arterial Endothelial Cells	ZNF107	-0.0960737	0.823998	0.999833
CD36+ CAFs	PPHLN1	-0.0865259	0.824196	0.992363
STS Mesenchymal-like Undiff.	CASC2	-0.120629	0.823424	0.954619
STS Mesenchymal-like Contactin+	ENG	-0.120666	0.823421	0.946626
CD4+ Tfh	S100A13	-0.116772	0.823043	0.916426
CD8+ Stressed	PTCH2	-0.0900483	0.823042	0.917466
CD4+ Tfh	NFE2L3	-0.118229	0.823041	0.916426
CD4+ Tregs	SETD9	-0.0769783	0.82304	0.923621
Matrix CAFs	RAB14	-0.0648833	0.824185	0.999515
CD8+ GZMK+ Tm	DRG2	-0.052254	0.82303	0.901535
JAK2_high_STS	LNP1	-0.564151	0.823404	0.999869
STS Mesenchymal-like Undiff.	NELL2	-0.238026	0.823397	0.954619
STS Immunomodulatory	MUTYH	-0.104636	0.823396	0.999998
CD4+ Th17	HIGD1B	-0.0811647	0.823014	0.926859
Matrix CAFs	LONRF1	-0.136866	0.824161	0.999515
Inflammatory Monocytes	COL18A1	-0.0843582	0.823059	0.918419
STS Epithelial-like	AP000547.3	-0.290957	0.823382	0.907554
M2 APOC1+ APOE+	C7orf61	-0.110225	0.823053	0.922495
DCs CD1c+	AC122108.2	-0.121979	0.823053	0.967158
CD4+ Tregs	DRAM1	-0.0632457	0.822995	0.923621
Capillary Venous Endothelial Cells	PGLS	-0.0825422	0.82394	0.898524
NK cells CD56 high	MRPL32	-0.0513787	0.822992	0.915933
CD8+ GZMK+ Tm	POSTN	-0.13619	0.822977	0.901535
CD4+ Th17	KAT8	-0.0541844	0.822974	0.926859
CD4+ Tn	CROCC	-0.0715671	0.822974	0.928683
Capillary Venous Endothelial Cells	CHST7	-0.0798638	0.823914	0.898524
STS CTA high	TMED1	-0.128198	0.823342	0.974907
STS Immunomodulatory	SNX10	-0.20686	0.823341	0.999998
STS Immunomodulatory	HS3ST5	-0.220582	0.82334	0.999998
CD4+ Activated	TARDBP	-0.0538957	0.822963	0.941802
STS Proangiogenic	FBXL19	-0.16092	0.823324	0.999994
CD8+ ISG	IGKC	-0.230363	0.822945	0.914277
STS Mesenchymal-like Contactin+	ESRRA	-0.100454	0.823319	0.946572
CD8+ Activated	KPNA1	-0.0628192	0.822938	0.904299
NK cells CD56 high	OAS2	-0.0705707	0.822935	0.915933
STS Proangiogenic	NPR2	-0.22931	0.823304	0.999994
CD4+ T memory	LNX1	-0.0760129	0.822926	0.947212
CD36+ CAFs	RPP25L	-0.123064	0.824073	0.992363
JAK2_high_STS	AC005736.1	-0.825579	0.823295	0.999869
CD36+ CAFs	NOB1	-0.0729533	0.824063	0.992363
CD4+ T memory	ZFX	-0.0569235	0.822911	0.947212
STS Epithelial-like	PEG10	-0.28948	0.823273	0.907554
Immunoregulatroy PMNs	SCYL1	-0.0611344	0.82293	0.893618
CD4+ Tregs	TCAIM	-0.0603494	0.822874	0.923621
STS Epithelial-like	AC079630.1	-0.185148	0.82325	0.907554
NK cells CD56 high	ZBTB20-AS5	-0.0732552	0.822869	0.91593
Matrix CAFs	TMEM160	-0.0667917	0.824014	0.999515
Immunoregulatroy PMNs	C2orf68	-0.0634927	0.822915	0.893618
Inflammatory Monocytes	SFRP2	-0.12928	0.822911	0.918351
CD4+ T memory	AP000829.1	-0.122457	0.822854	0.947212
STS Epithelial-like	CAB39L	-0.124335	0.82323	0.907554
CD8+ Stressed	PLAU	-0.0911015	0.822844	0.917312
STS Mesenchymal-like ECM Remodeling	AK9	-0.10823	0.823219	0.955427
DCs AREG+	LSMEM1	-0.0910785	0.822892	0.936094
Pericytes	NHLRC3	-0.0990636	0.823782	0.99256
CD4+ Tn	DNAJC10	-0.0593951	0.822834	0.928594
DCs CD1c+	FAM234B	-0.0950525	0.822883	0.967151
M2 TREM2+ SPP1+	FER	-0.101894	0.822879	0.917154
Vascular CAFs	SPRR2B	-0.216211	0.823976	0.999737
Mastocytes	TIPARP-AS1	-0.113914	0.822874	0.963877
CD8+ Early Activation	KIAA0753	-0.075077	0.822819	0.918226
STS Mesenchymal-like Contactin+	CNDP2	-0.125862	0.823195	0.946557
Proinflammatory PMNs	SENCR	-0.090599	0.822869	0.918332
STS Immunomodulatory	ITPR2	-0.0793832	0.823186	0.999998
Immunoregulatroy PMNs	TTC14	-0.0637663	0.822855	0.893618
DCs CD1c+	USP31	-0.0802659	0.82285	0.967151
Pericytes	DNAJC14	-0.0823765	0.82374	0.99256
Mastocytes	SHROOM1	-0.110445	0.822843	0.963877
NK cells CD56 low	UBL7-AS1	-0.0588261	0.822783	0.956999
STS Mesenchymal-like ECM Remodeling	AC027097.2	-0.196142	0.823156	0.955427
JAK2_high_STS	FBLIM1	-0.965282	0.823156	0.999869
CD4+ Th17	OGA	-0.0534764	0.822777	0.926743
CD8+ GZMK+ Tm	NSMAF	-0.0590672	0.822772	0.901447
NK cells CD56 high	FAM131A	-0.077433	0.822766	0.915883
CD4+ Tfh	RXYLT1	-0.063371	0.822765	0.916426
Pericytes	ENY2	-0.105265	0.823709	0.99256
JAK2_high_STS	DBF4B	-0.677254	0.823138	0.999869
Mastocytes	LINC01117	-0.110341	0.822812	0.963877
CD4+ Th17	CCT2	-0.0522371	0.822759	0.926743
STS Proangiogenic	ADGRL4	-0.313099	0.823131	0.999994
Monocytes EREG+	MAK	-0.121229	0.8228	0.973249
NK cells CD56 low	LINC01762	-0.0871304	0.822747	0.956999
CD8+ Stressed	LINC02320	-0.0790375	0.822741	0.917265
STS Proangiogenic	TMEM202-AS1	-0.259905	0.823118	0.999994
JAK2_high_STS	PTGER4	-0.616713	0.82311	0.999869
STS CTA high	MPDU1	-0.121048	0.82311	0.974907
CD36+ CAFs	RNF213	-0.0942477	0.82388	0.992363
CD8+ GZMK+ Tm	COA6-AS1	-0.0689006	0.822716	0.901447
STS Mesenchymal-like ECM Remodeling	MTPAP	-0.0676427	0.823088	0.955427
Matrix CAFs	PRR7	-0.144504	0.823856	0.999515
STS Mesenchymal-like ECM Remodeling	ZNF92	-0.0784743	0.823083	0.955427
CD8+ GZMK+ Tm	AL139383.1	-0.0695485	0.822705	0.901447
CD4+ Tn	CBX7	-0.0547999	0.8227	0.928574
CD4+ Tregs	RNPEP	-0.0560127	0.822687	0.923565
CD4+ Tn	THEM6	-0.0661667	0.822682	0.928574
STS Mesenchymal-like Contactin+	ZNF121	-0.102339	0.823057	0.946461
Vascular CAFs	TTC4	-0.0802809	0.823827	0.999737
Immunoregulatroy PMNs	CENPE	-0.0830344	0.822729	0.893586
STS CTA high	GTF3C3	-0.096231	0.823047	0.974907
STS Mesenchymal-like Undiff.	LINC02476	-0.192589	0.82304	0.954619
Vascular CAFs	GATAD1	-0.0802922	0.823807	0.999737
Pericytes	DHRSX	-0.124219	0.823598	0.99256
CD8+ Activated	SNHG3	-0.0632863	0.822651	0.904048
STS Myofibroblastic	AC005759.1	-0.249408	0.823026	0.99129
STS Immunomodulatory	NEK5	-0.180388	0.823023	0.999998
CD4+ Tfh	AC123512.1	-0.0936705	0.822645	0.916426
STS Myofibroblastic	MUC1	-0.131673	0.822998	0.99129
CD4+ Tn	RBM44	-0.0895289	0.822619	0.928574
NK cells CD56 low	BCLAF1	-0.0472629	0.822618	0.956999
NK cells CD56 low	SETD2	-0.06183	0.82261	0.956999
CD8+ Activated	NUMB	-0.0615199	0.822609	0.904048
Monocytes EREG+	Z94721.1	-0.129595	0.822661	0.973249
Tip Endothelial Cells	SNHG16	-0.105101	0.823552	0.99493
STS Proangiogenic	CNIH1	-0.129164	0.822982	0.999994
CD8+ Early Activation	MTERF3	-0.0792708	0.822595	0.918044
CD4+ T memory	TMEM189	-0.0547453	0.822592	0.947148
CD4+ Tn	SCARB1	-0.0843775	0.822578	0.928574
STS Immunomodulatory	DENND4A	-0.103777	0.822954	0.999998
DCs CD1c+	KCTD15	-0.111663	0.822627	0.967128
CD4+ Activated	ARFIP1	-0.0747336	0.822565	0.94163
CD8+ Early Activation	RNF6	-0.0506969	0.822558	0.918044
Inflammatory Monocytes	SIRT2	-0.0567947	0.822608	0.918103
Immunoregulatroy PMNs	GMFG	-0.0711748	0.822596	0.893501
Pericytes	MMP1	-0.203184	0.823491	0.99256
DCs AREG+	TMEM128	-0.0763059	0.82259	0.935952
Proinflammatory PMNs	STARD13-AS	-0.14135	0.82259	0.918271
DCs CD1c+	AC040977.1	-0.108253	0.822586	0.967128
CD4+ Stressed	PAM	-0.0929216	0.822532	0.901054
NK cells CD56 low	C11orf96	-0.088326	0.822529	0.956999
CD8+ ISG	MTPAP	-0.0705049	0.822528	0.91388
Matrix CAFs	NR4A1	-0.157549	0.823676	0.999515
CD4+ Tn	NLRC4	-0.123571	0.822516	0.928574
JAK2_high_STS	HOXB2	-0.533313	0.822892	0.999869
STS Mesenchymal-like ECM Remodeling	PAICS	-0.0841718	0.822892	0.955427
CD8+ GZMK+ Tm	MTRNR2L10	-0.160662	0.822508	0.901418
M2 TREM2+ SPP1+	NSUN4	-0.0730944	0.822558	0.916983
Vascular CAFs	AC099489.1	-0.255208	0.823644	0.999737
M2 TREM2+ SPP1+	AC131568.1	-0.127488	0.822535	0.916983
CD8+ Early Activation	BCAS2	-0.0530071	0.82248	0.918044
CD8+ ISG	NAPB	-0.0798782	0.822474	0.91388
STS CTA high	GALK1	-0.186566	0.82285	0.974907
DCs AREG+	DCAF11	-0.0597248	0.822516	0.935952
CD8+ GZMK+ Tm	RNF123	-0.0795467	0.822457	0.901418
CD8+ GZMK+ Tm	PLA2G2A	-0.144475	0.822456	0.901418
DCs CD1c+	PLA2G15	-0.0851421	0.822504	0.967128
Mastocytes	POMZP3	-0.100392	0.822502	0.963877
DCs CD1c+	ANGPTL2	-0.106083	0.822496	0.967128
M2 APOC1+ APOE+	ERI2	-0.104771	0.822494	0.921942
Tip Endothelial Cells	SLC25A17	-0.0989062	0.823389	0.99493
STS Myofibroblastic	ATG10	-0.0820244	0.822818	0.99129
M2 APOC1+ APOE+	HIST1H2AH	-0.107461	0.82249	0.921942
JAK2_high_STS	USPL1	-0.371124	0.822812	0.999869
STS Myofibroblastic	ZHX1	-0.0636975	0.82281	0.99129
STS Immunomodulatory	PNPLA7	-0.244898	0.822805	0.999998
CD8+ Activated	PANK3	-0.0533833	0.822419	0.903924
STS Myofibroblastic	KDM2A	-0.0622485	0.822795	0.99129
DCs CD1c+	SCOC-AS1	-0.115702	0.822468	0.967128
M2 TREM2+ SPP1+	PAWR	-0.105542	0.822455	0.916983
STS Mesenchymal-like Undiff.	CTU1	-0.08878	0.822777	0.954614
JAK2_high_STS	XRCC4	-0.306365	0.822776	0.999869
STS Myofibroblastic	HBP1	-0.0650934	0.822769	0.99129
Granulocytes_NIBAN1_TXNIPhi	BMPR1A	-0.124985	0.822433	0.900705
Monocytes EREG+	HSD11B1L	-0.108905	0.822432	0.973059
Vascular CAFs	GLB1L	-0.143722	0.82353	0.999737
CD4+ Stressed	KIAA0100	-0.0576394	0.822368	0.901054
Proinflammatory PMNs	RCBTB2	-0.0731185	0.822421	0.918208
STS Mesenchymal-like Undiff.	MPST	-0.0939013	0.822746	0.954614
M2 APOC1+ APOE+	CD7	-0.0895104	0.822418	0.921942
CD8+ GZMK+ Tm	NOP2	-0.0570881	0.822351	0.901418
NK cells CD56 low	DUSP12	-0.0555605	0.822351	0.956999
Monocytes EREG+	DENND5A	-0.114643	0.822402	0.973059
STS Proangiogenic	UPF3B	-0.125191	0.822727	0.999994
CD8+ Activated	IGKC	-0.20715	0.822344	0.903907
STS Mesenchymal-like ECM Remodeling	CLIP3	-0.0658271	0.822716	0.955427
STS Mesenchymal-like ECM Remodeling	TP53BP1	-0.0675343	0.822716	0.955427
CD8+ Stressed	AP002383.2	-0.105158	0.822336	0.917082
STS Proangiogenic	AL360227.1	-0.342587	0.822708	0.999994
NK cells CD56 low	ZXDC	-0.0748469	0.822325	0.956999
Arterial Endothelial Cells	IQSEC1	-0.0796727	0.823272	0.999833
Vascular CAFs	GALNT12	-0.214402	0.823473	0.999737
Vascular CAFs	AP002381.2	-0.23914	0.823472	0.999737
NK cells CD56 low	SMG9	-0.0693062	0.822318	0.956999
CD8+ ISG	LMBR1	-0.109651	0.822317	0.913779
CD4+ Tfh	CGGBP1	-0.0588383	0.822312	0.916383
STS Mesenchymal-like Contactin+	DRAM2	-0.0893318	0.822688	0.946415
CD36+ CAFs	RNASE6	-0.210129	0.823453	0.992363
Vascular CAFs	FKBP10	-0.105881	0.82345	0.999737
CD8+ GZMK+ Tm	CRYAB	-0.141986	0.822297	0.901418
Mastocytes	PARTICL	-0.113351	0.822349	0.963877
Pericytes	AMMECR1	-0.131242	0.823245	0.99256
NK cells CD56 low	MAP4K2	-0.0651607	0.822291	0.956999
CD36+ CAFs	SNUPN	-0.088688	0.823441	0.992363
CD36+ CAFs	DENND5A	-0.0785228	0.823436	0.992363
CD4+ Tregs	AC023509.6	-0.0826955	0.822276	0.923172
CD8+ GZMK+ Tm	SLC9A6	-0.0638348	0.822276	0.901418
CD8+ Early Activation	SLCO3A1	-0.0735341	0.822273	0.917886
CD36+ CAFs	UBR4	-0.0756469	0.823414	0.992363
NK cells CD56 low	COQ8A	-0.0685113	0.822258	0.956999
Inflammatory Monocytes	AC009313.1	-0.127271	0.822302	0.917825
Inflammatory Monocytes	ZNF576	-0.072278	0.822302	0.917825
Inflammatory Monocytes	RPL36AL	-0.0729545	0.822301	0.917825
STS Immunomodulatory	ZNF549	-0.170615	0.822627	0.999998
Matrix CAFs	NAA60	-0.134879	0.823399	0.999515
CD8+ GZMK+ Tm	CARD8	-0.0608096	0.822238	0.901418
Matrix CAFs	TRIM27	-0.0917442	0.823387	0.999515
STS Mesenchymal-like Contactin+	RGS3	-0.297011	0.822611	0.94639
Pericytes	ADAMTS6	-0.190292	0.823181	0.99256
Macro SELENOP+ SLC40A1+	ITGB1-DT	-0.0858008	0.822282	0.898955
Macro SELENOP+ SLC40A1+	COPZ2	-0.0754609	0.822269	0.898955
STS Mesenchymal-like Contactin+	NRXN3	-0.397987	0.822595	0.94639
Inflammatory Monocytes	GAB1	-0.0800875	0.822266	0.917825
STS Mesenchymal-like ECM Remodeling	AC007402.1	-0.264262	0.82259	0.955427
DCs AREG+	INKA2	-0.0948492	0.822256	0.935762
Pericytes	PCSK7	-0.108266	0.82315	0.99256
NK cells CD56 high	ZNF346	-0.0568314	0.822198	0.915452
STS Mesenchymal-like ECM Remodeling	C12orf66	-0.107103	0.822568	0.955427
STS Myofibroblastic	GSTZ1	-0.0824508	0.822566	0.99129
CD8+ Activated	PARG	-0.0599937	0.822181	0.903794
STS Epithelial-like	AATF	-0.0490893	0.82254	0.906994
NA	NSUN5	-0.0866511	0.822212	0.890866
Vascular CAFs	AP3S2	-0.0863205	0.823309	0.999737
NK cells CD56 high	BACE2	-0.119185	0.82215	0.915452
Vascular CAFs	METAP2	-0.0557219	0.823294	0.999737
STS Mesenchymal-like Contactin+	ALDH1B1	-0.195195	0.822518	0.94639
Matrix CAFs	PCDHB14	-0.104405	0.823291	0.999515
CD8+ Stressed	NHSL1	-0.0826446	0.822133	0.916946
Pericytes	AL365214.2	-0.340645	0.823081	0.99256
Pericytes	TP53I3	-0.108906	0.823065	0.99256
CD8+ Exhausted	C1orf174	-0.072105	0.82211	0.888881
STS CTA high	RHOD	-0.465359	0.822485	0.974907
DCs CD1c+	C4orf19	-0.112912	0.822154	0.967128
STS Myofibroblastic	HIBADH	-0.0791725	0.822476	0.99129
CD4+ T memory	COG2	-0.0526357	0.822087	0.947084
Tip Endothelial Cells	OSTM1	-0.0797825	0.823036	0.994904
CD4+ Activated	CYGB	-0.105618	0.822081	0.941415
CD4+ Tn	AC093157.1	-0.0705466	0.822067	0.928349
STS Mesenchymal-like Contactin+	NEDD8	-0.110278	0.822443	0.94639
CD8+ Stressed	AC008554.1	-0.0794424	0.822064	0.916946
Matrix CAFs	CLYBL	-0.162609	0.823217	0.999515
Macro SELENOP+ SLC40A1+	FAM207A	-0.0661014	0.82211	0.898955
CD8+ Early Activation	POU2F1	-0.0650077	0.822057	0.917712
CD4+ Tregs	CHD8	-0.0465742	0.822055	0.92306
Macro SELENOP+ SLC40A1+	CRLS1	-0.0661493	0.822107	0.898955
Tip Endothelial Cells	ACVR2B	-0.0876759	0.823004	0.994904
CD8+ Early Activation	AL022097.1	-0.079765	0.822052	0.917712
DCs AREG+	RNF215	-0.088254	0.822101	0.935748
Vascular CAFs	TCEAL8	-0.068815	0.823202	0.999737
CD4+ Tn	LSAMP	-0.130264	0.822047	0.928349
DCs AREG+	NSMCE4A	-0.0885605	0.82209	0.935748
STS Immunomodulatory	AL109824.1	-0.226957	0.822411	0.999998
Mastocytes	SNTG2	-0.123283	0.822077	0.963877
STS Epithelial-like	PODNL1	-0.182286	0.822378	0.90699
DCs AREG+	TECPR1	-0.0785372	0.822049	0.935748
STS CTA high	AC023389.1	-0.372957	0.822368	0.974907
DCs AREG+	PRUNE1	-0.0999554	0.822039	0.935748
STS Proangiogenic	BEND3	-0.26984	0.822365	0.999994
Macro SELENOP+ SLC40A1+	RAB2B	-0.060624	0.822033	0.898955
STS Proangiogenic	CCDC12	-0.153027	0.822357	0.999994
STS Myofibroblastic	DTNB	-0.265023	0.822356	0.99129
M2 TREM2+ SPP1+	RBBP5	-0.0749095	0.822028	0.91683
Macro SELENOP+ SLC40A1+	UTP4	-0.0696074	0.822024	0.898955
Mastocytes	BTNL9	-0.109495	0.82202	0.963877
CD4+ T memory	ARID3B	-0.0734875	0.821964	0.947084
M2 TREM2+ SPP1+	AL513327.1	-0.115368	0.822014	0.91683
STS Mesenchymal-like ECM Remodeling	PSMA6	-0.0693716	0.82234	0.95533
CD4+ Tn	SLC25A4	-0.0607441	0.821949	0.928349
NK cells CD56 low	RNASEH1-AS1	-0.0682058	0.821945	0.956999
CD8+ GZMK+ Tm	MSH3	-0.0594095	0.821935	0.901418
Arterial Endothelial Cells	PCID2	-0.0951818	0.822886	0.999833
Granulocytes_NIBAN1_TXNIPhi	AKIP1	-0.0978253	0.821986	0.900318
CD8+ Stressed	MAMDC2	-0.0925404	0.82192	0.916946
STS Immunomodulatory	ZNF345	-0.11061	0.822299	0.999998
STS Proangiogenic	LRRD1	-0.280911	0.822281	0.999994
CD4+ Tn	MTERF1	-0.0590727	0.821894	0.928349
CD4+ Stressed	KXD1	-0.0673954	0.821889	0.900804
CD8+ Stressed	CAPN10-DT	-0.0814767	0.821888	0.916946
CD4+ Tfh	RAB37	-0.0692261	0.821886	0.91611
STS Immunomodulatory	FOXM1	-0.255286	0.822262	0.999998
DCs CD1c+	AC004837.4	-0.115509	0.821927	0.966931
STS Immunomodulatory	TIMM21	-0.0802391	0.822252	0.999998
CD4+ Activated	NCOR1	-0.0499248	0.821869	0.941258
STS Epithelial-like	PRRT2	-0.162373	0.822245	0.90696
NK cells CD56 low	TMSB4X	-0.0565993	0.821862	0.956999
CD4+ Tregs	THOP1	-0.082846	0.821853	0.922902
Monocytes EREG+	ZNF783	-0.0906155	0.821903	0.972986
M2 APOC1+ APOE+	SLC25A4	-0.0993941	0.821902	0.921722
Tip Endothelial Cells	MERTK	-0.112015	0.822791	0.994904
STS Mesenchymal-like ECM Remodeling	MMS22L	-0.0806627	0.822214	0.95533
Tip Endothelial Cells	OSBPL9	-0.0653442	0.822786	0.994904
Vascular CAFs	UMAD1	-0.112255	0.82299	0.999737
DCs AREG+	ATP6AP1	-0.071352	0.821883	0.935748
STS Mesenchymal-like Contactin+	GRIPAP1	-0.0786492	0.822207	0.946368
CD8+ Exhausted	CDK7	-0.0728788	0.82182	0.888631
STS Proangiogenic	FBXO6	-0.27224	0.822192	0.999994
CD4+ T memory	FAM217A	-0.0666338	0.821812	0.947084
Proinflammatory PMNs	SGMS1	-0.0728235	0.821863	0.917755
CD8+ Exhausted	SDE2	-0.0641008	0.821808	0.888631
Immunoregulatroy PMNs	RPL4	-0.0803087	0.821858	0.892937
JAK2_high_STS	ATP5F1A	-0.19928	0.822184	0.999869
NK cells CD56 low	PCMT1	-0.0499439	0.821802	0.956999
STS Mesenchymal-like Contactin+	SDHAF1	-0.13681	0.822181	0.946368
Pericytes	FGFR1OP2	-0.0867343	0.822751	0.99256
DCs AREG+	UBR4	-0.0770018	0.821848	0.935748
CD4+ Stressed	CASS4	-0.0862849	0.821793	0.900771
CD4+ Stressed	TRIM65	-0.0910492	0.821792	0.900771
STS Mesenchymal-like Undiff.	DALRD3	-0.0715846	0.822169	0.954284
DCs AREG+	INIP	-0.0610923	0.821841	0.935748
CD8+ ISG	KIAA0586	-0.0584081	0.821785	0.913426
Immunoregulatroy PMNs	PLAGL2	-0.07199	0.821837	0.892937
STS Proangiogenic	CCNQ	-0.170942	0.822163	0.999994
Granulocytes_NIBAN1_TXNIPhi	EPS15L1	-0.0986559	0.821836	0.900213
CD4+ Tfh	SHC1	-0.0702795	0.821779	0.9161
STS Myofibroblastic	AC061992.2	-0.236163	0.822157	0.99129
STS Epithelial-like	BOLA3-AS1	-0.137432	0.822153	0.90693
Macro SELENOP+ SLC40A1+	ATAD2B	-0.0649964	0.821823	0.898955
DCs AREG+	PAQR3	-0.0740399	0.82182	0.935748
Tip Endothelial Cells	NASP	-0.0594421	0.822718	0.994904
CD4+ Stressed	MBTD1	-0.0895424	0.821763	0.900771
Mastocytes	AC012447.1	-0.129032	0.821815	0.963846
CD4+ Stressed	MYO9B	-0.057423	0.821758	0.900771
STS Epithelial-like	ZNF529-AS1	-0.0968922	0.822137	0.90693
M2 APOC1+ APOE+	MAOA	-0.0980091	0.82181	0.921681
DCs CD1c+	NFYB	-0.0674393	0.821799	0.966884
NK cells CD56 low	CYHR1	-0.0577288	0.821734	0.956999
M2 APOC1+ APOE+	STK11	-0.0639243	0.821787	0.921681
Monocytes EREG+	AL035071.2	-0.116444	0.821787	0.972986
Proinflammatory PMNs	AC108863.2	-0.089597	0.821785	0.917749
NK cells CD56 high	ZCWPW1	-0.0624071	0.821732	0.915134
CD8+ Early Activation	XBP1	-0.0554774	0.821726	0.917679
Proinflammatory PMNs	C18orf32	-0.0591979	0.821776	0.917749
Proinflammatory PMNs	MYO5C	-0.120045	0.82177	0.917749
Matrix CAFs	ERMAP	-0.150201	0.82287	0.999515
CD8+ Stressed	MID2	-0.0834617	0.821705	0.916946
Proinflammatory PMNs	BAMBI	-0.122522	0.821752	0.917749
STS Mesenchymal-like Undiff.	DPYD-AS1	-0.221521	0.822076	0.954277
Proinflammatory PMNs	CBWD5	-0.108878	0.821748	0.917749
NK cells CD56 low	COX7A2	-0.0614983	0.821687	0.956999
CD8+ GZMK+ Tm	EXOC3	-0.054734	0.821684	0.901285
Pericytes	ID2	-0.126997	0.822635	0.99256
DCs CD1c+	USP36	-0.0704739	0.821725	0.966884
NA	AAGAB	-0.0888813	0.821724	0.890542
STS Mesenchymal-like Undiff.	PDP1	-0.0569787	0.822051	0.954277
NK cells CD56 low	CPQ	-0.0773037	0.821669	0.956999
CD4+ Tfh	EIF3J	-0.0529377	0.821662	0.9161
M2 APOC1+ APOE+	SASH3	-0.0734105	0.821712	0.921681
Monocytes EREG+	FAF1	-0.0853171	0.821707	0.972975
STS Myofibroblastic	AC084198.2	-0.164338	0.822033	0.99129
Arterial Endothelial Cells	CNPY3	-0.0839546	0.822602	0.999833
CD8+ Early Activation	TBCA	-0.0534306	0.821647	0.917679
STS Immunomodulatory	EVA1A	-0.295134	0.822026	0.999998
STS Immunomodulatory	CDR2L	-0.114398	0.822017	0.999998
NK cells CD56 low	ATXN2	-0.074145	0.821634	0.956999
STS CTA high	FKBP8	-0.100991	0.822008	0.974907
Vascular CAFs	LINC02610	-0.209161	0.822784	0.999737
STS Immunomodulatory	PELI1	-0.118256	0.821999	0.999998
Arterial Endothelial Cells	AHSA1	-0.104326	0.822567	0.999833
CD4+ Tregs	PID1	-0.0894596	0.821614	0.922701
STS Immunomodulatory	ZNF585A	-0.0633662	0.821992	0.999998
CD4+ Tn	SLC25A45	-0.0556081	0.821608	0.928349
STS Immunomodulatory	BANP	-0.0894426	0.821986	0.999998
CD4+ Activated	RPUSD1	-0.0608424	0.821605	0.941026
DCs CD1c+	NXPE3	-0.0717376	0.821651	0.966884
DCs AREG+	LENG8	-0.0750439	0.821648	0.935748
STS Mesenchymal-like Contactin+	CYB5R3	-0.109536	0.821975	0.94629
Matrix CAFs	AL392172.1	-0.0989277	0.822751	0.999515
CD4+ Activated	HBS1L	-0.0531799	0.821592	0.941026
STS Proangiogenic	EVI5	-0.131221	0.821971	0.999994
DCs CD1c+	FARP1	-0.0824861	0.821643	0.966884
STS Mesenchymal-like Undiff.	PLSCR2	-0.206126	0.821969	0.954277
STS CTA high	C15orf65	-0.24276	0.821958	0.974907
CD4+ Tregs	AC137810.1	-0.0790967	0.821577	0.922701
CD4+ Tn	TTC39B	-0.0600195	0.821572	0.928349
STS Proangiogenic	UROS	-0.176497	0.821952	0.999994
CD4+ Tn	LEPR	-0.0819409	0.821569	0.928349
CD8+ Stressed	MSANTD4	-0.061922	0.821566	0.916896
Tip Endothelial Cells	RANBP9	-0.0992212	0.822517	0.994904
STS Myofibroblastic	AP000919.3	-0.222557	0.821942	0.99129
JAK2_high_STS	CLK1	-0.184663	0.821938	0.999869
STS Immunomodulatory	AC104806.2	-0.263266	0.821928	0.999998
Inflammatory Monocytes	PHF2	-0.0679909	0.821598	0.917361
CD8+ Stressed	NOXA1	-0.08691	0.821542	0.916896
NK cells CD56 high	HGS	-0.0573955	0.82153	0.915043
CD4+ Tregs	STRAP	-0.0543464	0.821519	0.922701
M2 TREM2+ SPP1+	DPM1	-0.0615687	0.82157	0.916624
STS Myofibroblastic	LRRC39	-0.177627	0.821893	0.99129
STS Proangiogenic	ABAT	-0.235152	0.821889	0.999994
Mastocytes	NPC2	-0.0810658	0.821561	0.963846
NK cells CD56 high	ZNF669	-0.0590608	0.821498	0.915043
Inflammatory Monocytes	RUNDC1	-0.0779141	0.821548	0.917361
Mastocytes	AC116362.1	-0.112404	0.821546	0.963846
DCs CD1c+	AL353719.1	-0.111513	0.821546	0.966884
NK cells CD56 high	MLLT3	-0.0905095	0.821487	0.915043
Macro SELENOP+ SLC40A1+	CR1L	-0.0843769	0.821535	0.898859
CD4+ Th17	ALCAM	-0.0926832	0.821474	0.92555
CD4+ T memory	F13A1	-0.13447	0.821472	0.947005
Pericytes	PLVAP	-0.0901764	0.82242	0.99256
CD8+ GZMK+ Tm	TYW1	-0.0636432	0.821465	0.901164
Arterial Endothelial Cells	DUSP6	-0.120806	0.822409	0.999833
CD36+ CAFs	ZNF827	-0.097133	0.822613	0.992363
CD36+ CAFs	GRM7	-0.228641	0.822612	0.992363
STS Myofibroblastic	AC108134.2	-0.19052	0.821829	0.99129
JAK2_high_STS	PHLDA1	-0.247208	0.821822	0.999869
CD36+ CAFs	BBC3	-0.11213	0.822599	0.992363
JAK2_high_STS	TMEM143	-0.620701	0.821816	0.999869
CD8+ Activated	MIS12	-0.0545189	0.821434	0.903377
STS Immunomodulatory	ABCD3	-0.064002	0.821809	0.999998
Monocytes EREG+	AL022238.2	-0.0985434	0.821475	0.972838
CD4+ T memory	VIPAS39	-0.0593573	0.821408	0.947003
STS Proangiogenic	IGHG2	-0.397254	0.821789	0.999994
Mastocytes	LRRC28	-0.0730649	0.82146	0.963846
CD4+ Th17	MSTO1	-0.0734624	0.821405	0.92555
STS Mesenchymal-like Undiff.	IGF2	-0.373393	0.821786	0.954277
STS Proangiogenic	PNPLA8	-0.134218	0.821786	0.999994
STS Mesenchymal-like ECM Remodeling	POC1B	-0.0575038	0.821786	0.955087
NA	ALDOA	-0.119915	0.821456	0.89037
Macro SELENOP+ SLC40A1+	WDR83OS	-0.0643958	0.821455	0.898833
NA	CHRNE	-0.105501	0.821449	0.89037
Vascular CAFs	NCSTN	-0.0767455	0.822551	0.999737
STS Immunomodulatory	TSNARE1	-0.231829	0.821772	0.999998
STS Proangiogenic	AMD1	-0.157675	0.821767	0.999994
CD8+ ISG	MRPL4	-0.0618623	0.821378	0.913269
CD4+ T memory	SEC14L2	-0.0643967	0.821377	0.947003
CD8+ Exhausted	PAM16	-0.0698511	0.821375	0.888402
Matrix CAFs	ACAD9	-0.111883	0.822534	0.999515
STS Proangiogenic	CHSY1	-0.202392	0.821745	0.999994
STS Myofibroblastic	AC025178.1	-0.188212	0.82174	0.99129
Monocytes EREG+	SRXN1	-0.115842	0.821405	0.972838
Tip Endothelial Cells	C3orf38	-0.0879483	0.822298	0.994904
CD8+ ISG	ZNF823	-0.0944558	0.821341	0.913269
DCs CD1c+	WDR82	-0.0619128	0.821394	0.966884
Tip Endothelial Cells	MYOZ3	-0.123759	0.822292	0.994904
CD8+ GZMK+ Tm	RAB32	-0.0975983	0.821336	0.901164
Granulocytes_NIBAN1_TXNIPhi	MAP7D3	-0.0905622	0.821387	0.899963
Monocytes EREG+	KRI1	-0.0811739	0.821386	0.972838
Tip Endothelial Cells	UPF1	-0.0984278	0.822286	0.994904
CD36+ CAFs	NGLY1	-0.0753164	0.82249	0.992363
CD8+ Early Activation	MAP3K21	-0.0874949	0.821328	0.917572
CD4+ Stressed	ARFIP1	-0.079192	0.821316	0.900695
DCs CD1c+	SNTG2	-0.122413	0.821368	0.966884
CD36+ CAFs	DET1	-0.161973	0.822473	0.992363
CD4+ T memory	ZNF717	-0.0805453	0.821311	0.947003
STS Mesenchymal-like Contactin+	FKBP14	-0.104402	0.82169	0.946088
CD36+ CAFs	AKAP9	-0.107316	0.822466	0.992363
STS Immunomodulatory	CRTC3	-0.0862186	0.82168	0.999998
STS Immunomodulatory	DZIP1	-0.104134	0.821678	0.999998
DCs AREG+	PTPDC1	-0.0962702	0.821339	0.935664
STS Mesenchymal-like ECM Remodeling	AL078604.4	-0.348391	0.821665	0.955087
STS Mesenchymal-like Contactin+	CCNG2	-0.115554	0.821661	0.946088
CD36+ CAFs	SMCHD1	-0.10748	0.822438	0.992363
CD4+ Tn	MOB1A	-0.0556792	0.821276	0.928283
Pericytes	CCT7	-0.0990105	0.822228	0.99256
STS Immunomodulatory	COG7	-0.0803958	0.821648	0.999998
Granulocytes_NIBAN1_TXNIPhi	SCN9A	-0.127902	0.821316	0.899963
CD36+ CAFs	CD59	-0.0889584	0.822422	0.992363
CD4+ T memory	BTAF1	-0.0664246	0.821262	0.947003
Capillary Venous Endothelial Cells	AC090518.1	-0.239678	0.822206	0.89712
STS Myofibroblastic	EDEM1	-0.0634313	0.821621	0.99129
CD36+ CAFs	SPATA6	-0.0890659	0.822397	0.992363
M2 APOC1+ APOE+	TMEM65	-0.0647621	0.821287	0.921348
CD36+ CAFs	RAE1	-0.101817	0.822393	0.992363
STS Proangiogenic	AC025423.1	-0.451222	0.821612	0.999994
CD4+ Th17	AL157392.3	-0.0612822	0.821223	0.925541
Mastocytes	AC078923.1	-0.113791	0.821267	0.963796
STS Mesenchymal-like ECM Remodeling	C1orf216	-0.0839525	0.821595	0.955087
DCs AREG+	FBN2	-0.0983041	0.821267	0.935664
STS Mesenchymal-like ECM Remodeling	ZNF385D-AS1	-0.221902	0.821593	0.955087
Proinflammatory PMNs	ARMCX5-GPRASP2	-0.107073	0.821261	0.917682
CD8+ Stressed	PYCARD	-0.0651595	0.821207	0.916831
CD4+ Th17	AL109946.1	-0.100334	0.821198	0.925541
Pericytes	CHMP2B	-0.0999299	0.822153	0.99256
CD8+ ISG	CDR2	-0.0717236	0.821194	0.913198
Vascular CAFs	TMEM128	-0.0951483	0.822353	0.999737
Granulocytes_NIBAN1_TXNIPhi	TRAF4	-0.119754	0.821241	0.899963
STS Immunomodulatory	ERCC6	-0.102366	0.821569	0.999998
Mastocytes	FRMD5	-0.118754	0.821231	0.963796
CD8+ ISG	ZNF484	-0.0653701	0.821176	0.913198
CD36+ CAFs	BTBD11	-0.140793	0.822335	0.992363
CD4+ Tregs	SYNJ2BP	-0.0603063	0.821174	0.922547
STS Proangiogenic	CDX1	-0.398139	0.821554	0.999994
Proinflammatory PMNs	SLC12A4	-0.103718	0.821225	0.917682
Matrix CAFs	LARS2	-0.171299	0.822332	0.999515
Pericytes	FLOT2	-0.113861	0.822125	0.99256
NK cells CD56 high	SHISA5	-0.0587405	0.821164	0.914903
CD4+ Th17	SLF2	-0.0547489	0.821157	0.925541
Pericytes	LINC00472	-0.166275	0.82211	0.99256
STS Immunomodulatory	AGO4	-0.0850425	0.821534	0.999998
CD4+ Stressed	SAP30L	-0.0611479	0.821151	0.900643
STS Epithelial-like	SLBP	-0.0733296	0.821528	0.906517
CD4+ Stressed	TLE1	-0.100109	0.821142	0.900643
STS Proangiogenic	GNG8	-0.317534	0.821519	0.999994
STS Myofibroblastic	ZNF714	-0.119201	0.821516	0.99129
STS Proangiogenic	HMBS	-0.167448	0.821515	0.999994
Pericytes	CD3D	-0.170406	0.822087	0.99256
CD8+ Stressed	AL031595.3	-0.0839914	0.821127	0.916808
STS Mesenchymal-like Undiff.	C12orf76	-0.0744554	0.821505	0.954189
STS Mesenchymal-like Undiff.	MTFMT	-0.050669	0.821491	0.954189
STS Immunomodulatory	DBF4B	-0.127228	0.821487	0.999998
STS Mesenchymal-like ECM Remodeling	KCNK6	-0.21156	0.821487	0.955087
M2 APOC1+ APOE+	KIF11	-0.106637	0.821155	0.921322
Pericytes	SNRPC	-0.0960012	0.822052	0.99256
STS Immunomodulatory	BLM	-0.210082	0.821461	0.999998
CD4+ Tfh	WIPF2	-0.0702686	0.821077	0.915946
DCs CD1c+	PPFIA2	-0.119747	0.821125	0.966884
Capillary Venous Endothelial Cells	NUP50	-0.0797621	0.822024	0.89712
Inflammatory Monocytes	EIF2A	-0.0557375	0.82112	0.917319
Immunoregulatroy PMNs	ZNF41	-0.0757184	0.821118	0.892371
Proinflammatory PMNs	PNISR	-0.0620438	0.821116	0.917682
STS Mesenchymal-like Undiff.	PAGR1	-0.0694887	0.821443	0.954189
M2 APOC1+ APOE+	POLR3C	-0.0666861	0.82111	0.921322
CD4+ Tfh	KDM1A	-0.0642151	0.821055	0.915946
Immunoregulatroy PMNs	HSP90AB1	-0.0892073	0.821105	0.892371
NK cells CD56 low	KIAA2026	-0.0637516	0.821043	0.956951
M2 APOC1+ APOE+	CXCL14	-0.122563	0.821096	0.921322
DCs CD1c+	UCKL1-AS1	-0.118939	0.821095	0.966884
Mastocytes	FAM215B	-0.105396	0.821093	0.96373
DCs CD1c+	C2orf49	-0.0736072	0.821073	0.966884
CD4+ T memory	TRAV25	-0.103049	0.821009	0.94683
STS Epithelial-like	AAGAB	-0.0535279	0.82139	0.906496
Matrix CAFs	TMEM173	-0.111801	0.822165	0.999515
STS Proangiogenic	IL2RG	-0.417287	0.821374	0.999994
DCs CD1c+	AC068587.4	-0.0947311	0.821041	0.966884
Inflammatory Monocytes	AL117336.2	-0.0981584	0.821036	0.917288
CD8+ Stressed	AL606491.1	-0.127588	0.82098	0.916712
Capillary Venous Endothelial Cells	LSMEM1	-0.0694264	0.821934	0.897101
Granulocytes_NIBAN1_TXNIPhi	AUTS2	-0.123188	0.821029	0.899872
CD4+ Tregs	H1F0	-0.121937	0.820974	0.922528
STS Proangiogenic	GALNT3	-0.395169	0.821356	0.999994
STS CTA high	STEAP4	-0.590617	0.821354	0.974907
Matrix CAFs	C21orf62-AS1	-0.14271	0.822132	0.999515
CD8+ ISG	ZNF432	-0.0657093	0.820969	0.913147
Granulocytes_NIBAN1_TXNIPhi	EIF1AY	-0.106635	0.821003	0.899872
DCs CD1c+	PSMD11	-0.0562986	0.821001	0.966884
CD8+ Exhausted	ATXN3	-0.0666973	0.820944	0.888125
NK cells CD56 low	GMPR2	-0.0637042	0.820938	0.956951
Macro SELENOP+ SLC40A1+	LINC02785	-0.0782846	0.82099	0.898384
CD4+ T memory	ZNF813	-0.0713416	0.820934	0.946815
STS Mesenchymal-like ECM Remodeling	GSC	-0.0994879	0.821312	0.955087
DCs AREG+	ALG10B	-0.104312	0.820983	0.935454
CD8+ Exhausted	RPGR	-0.0725242	0.82093	0.888125
STS Mesenchymal-like Undiff.	SLC2A11	-0.0874553	0.82131	0.954189
NK cells CD56 high	AL158071.1	-0.0867782	0.820921	0.914767
STS Immunomodulatory	NONO	-0.0507989	0.821298	0.999998
STS Immunomodulatory	CMPK1	-0.0617942	0.821298	0.999998
CD4+ T memory	PRKAR1B	-0.0695987	0.820913	0.946815
CD4+ T memory	VPS72	-0.0574521	0.82091	0.946815
Macro SELENOP+ SLC40A1+	PTRHD1	-0.0683433	0.820962	0.898384
CD4+ Th17	LINC02615	-0.0820931	0.820905	0.925457
CD4+ Tn	USP49	-0.0756404	0.820898	0.928244
CD8+ Early Activation	ZC3HC1	-0.0587121	0.820894	0.917254
STS Proangiogenic	TAPBP	-0.132591	0.821273	0.999994
Capillary Venous Endothelial Cells	GIHCG	-0.0632409	0.821847	0.897076
NA	TIGAR	-0.0756691	0.820941	0.890047
Capillary Venous Endothelial Cells	ZC3H13	-0.0726822	0.821837	0.897076
STS Mesenchymal-like Undiff.	TMEM203	-0.108319	0.82126	0.954189
NK cells CD56 high	MAP3K3	-0.060267	0.820877	0.914767
DCs CD1c+	AC068724.3	-0.108736	0.820927	0.966884
Matrix CAFs	NOB1	-0.0782086	0.822035	0.999515
CD4+ Th17	POLR2G	-0.0638507	0.82087	0.925457
NK cells CD56 low	RUFY3	-0.0673722	0.820867	0.956951
STS Immunomodulatory	AOX1	-0.270988	0.821248	0.999998
CD4+ Tregs	RPL28	-0.0660698	0.820863	0.922514
Immunoregulatroy PMNs	CGAS	-0.0601018	0.820916	0.892328
Tip Endothelial Cells	TP53I13	-0.0825562	0.8218	0.994904
Arterial Endothelial Cells	RBM15B	-0.0921683	0.821799	0.999833
STS Mesenchymal-like Undiff.	PDCD6	-0.0630745	0.821224	0.954189
STS Proangiogenic	GRIP1	-0.364375	0.821217	0.999994
STS Immunomodulatory	STK40	-0.111787	0.821208	0.999998
STS Mesenchymal-like ECM Remodeling	PRKN	-0.266504	0.821208	0.955087
STS Myofibroblastic	SNN	-0.0949931	0.821208	0.99129
CD8+ Activated	AC053513.1	-0.0961762	0.820815	0.903075
M2 APOC1+ APOE+	CUTC	-0.0693186	0.820862	0.921187
Tip Endothelial Cells	PSMB7	-0.0675153	0.821764	0.994904
Inflammatory Monocytes	MRPL28	-0.0624299	0.820858	0.917152
Granulocytes_NIBAN1_TXNIPhi	PIP5K1C	-0.0766422	0.820856	0.899803
JAK2_high_STS	SPATA2L	-0.754116	0.821172	0.999869
DCs AREG+	MINDY3	-0.0768456	0.820843	0.935454
DCs CD1c+	ICOSLG	-0.0785771	0.820837	0.966884
M2 TREM2+ SPP1+	DYNC1H1	-0.0688459	0.820834	0.916054
CD36+ CAFs	TMEM241	-0.175106	0.821935	0.992363
CD36+ CAFs	AC068282.1	-0.261962	0.821931	0.992363
STS Proangiogenic	EIF3F	-0.142035	0.821145	0.999994
DCs AREG+	HEBP1	-0.0800114	0.820813	0.935454
DCs CD1c+	PALM	-0.10777	0.82081	0.966884
NK cells CD56 low	NCOA5	-0.06688	0.820756	0.956909
STS CTA high	ZBTB49	-0.166284	0.821136	0.974907
Matrix CAFs	TBCE	-0.10329	0.821909	0.999515
CD4+ Tn	DDX23	-0.0529841	0.820741	0.928229
CD4+ Th17	SNX13	-0.0587737	0.82074	0.925408
Arterial Endothelial Cells	RPRD1A	-0.0970281	0.821696	0.999833
Vascular CAFs	TREM2	-0.198869	0.821898	0.999737
Vascular CAFs	AC083837.1	-0.228146	0.821896	0.999737
Proinflammatory PMNs	CCNB1	-0.122815	0.820783	0.917542
STS Mesenchymal-like Undiff.	LETM2	-0.126328	0.821103	0.954189
Vascular CAFs	MS4A7	-0.246059	0.821878	0.999737
M2 APOC1+ APOE+	TNC	-0.104658	0.820768	0.921145
DCs CD1c+	AC106707.1	-0.0943899	0.820751	0.966884
M2 APOC1+ APOE+	STX12	-0.0612064	0.820748	0.921145
Mastocytes	TPR	-0.0549627	0.820738	0.963383
Inflammatory Monocytes	AL512306.3	-0.113086	0.820733	0.917075
NK cells CD56 high	HIGD2A	-0.0672752	0.820671	0.914753
CD4+ Th17	FAP	-0.100227	0.82067	0.925408
Granulocytes_NIBAN1_TXNIPhi	IER2	-0.102419	0.820716	0.89971
Inflammatory Monocytes	HTATIP2	-0.0664711	0.82071	0.917075
CD8+ Activated	PLIN3	-0.0556429	0.820654	0.902963
JAK2_high_STS	DHX30	-0.222567	0.821036	0.999869
DCs CD1c+	ZNF37A	-0.0608055	0.820698	0.966884
CD4+ Tregs	LYSMD3	-0.0572513	0.820641	0.922426
CD4+ Tregs	RPS4Y1	-0.119693	0.820637	0.922426
Monocytes EREG+	TMEM184C	-0.0798459	0.82069	0.972546
Inflammatory Monocytes	CCDC144A	-0.0833793	0.82069	0.917075
STS Proangiogenic	FRRS1	-0.242166	0.821012	0.999994
JAK2_high_STS	NIBAN1	-0.293454	0.821012	0.999869
STS Myofibroblastic	HMGN1	-0.0609809	0.821004	0.99129
CD4+ T memory	CLDN15	-0.0814619	0.820619	0.946738
NK cells CD56 low	ZNF565	-0.0898862	0.820615	0.956876
STS Proangiogenic	FGFR1OP	-0.15823	0.820982	0.999994
NA	TSPAN15	-0.124292	0.820651	0.889792
CD4+ Activated	NINL	-0.0794689	0.820597	0.940297
STS Epithelial-like	AC004917.1	-0.284565	0.820977	0.9062
CD8+ ISG	TTLL5	-0.110301	0.820589	0.912793
CD4+ Stressed	ETV1	-0.090004	0.820588	0.900416
STS Immunomodulatory	AL691403.1	-0.346489	0.820969	0.999998
CD4+ Activated	PAM16	-0.0615748	0.820586	0.940297
CD4+ Tn	SFR1	-0.082813	0.820578	0.928114
DCs CD1c+	MON1A	-0.108716	0.82063	0.966884
STS Proangiogenic	RETSAT	-0.145064	0.820956	0.999994
CD4+ Tregs	TOB2	-0.0557646	0.820569	0.922426
STS Epithelial-like	GABRE	-0.199524	0.820949	0.9062
NK cells CD56 high	SEMA6A-AS1	-0.0657871	0.820565	0.914753
STS Immunomodulatory	AC091078.1	-0.270534	0.820937	0.999998
STS Myofibroblastic	AL691432.2	-0.110719	0.820936	0.99129
Pericytes	AKAP17A	-0.122369	0.821513	0.99256
Proinflammatory PMNs	AHRR	-0.158089	0.8206	0.917491
JAK2_high_STS	TIMM23B	-0.474993	0.820925	0.999869
CD36+ CAFs	TP53RK	-0.0867975	0.821703	0.992363
Inflammatory Monocytes	MSRA	-0.0719749	0.820589	0.917075
CD36+ CAFs	RAMP1	-0.181136	0.8217	0.992363
Proinflammatory PMNs	RSBN1L	-0.0610803	0.820588	0.917491
CD36+ CAFs	CREBBP	-0.0825881	0.821699	0.992363
CD4+ Tn	GLT1D1	-0.120791	0.820534	0.928114
STS Mesenchymal-like Undiff.	LINC01234	-0.224828	0.820914	0.954189
CD8+ Exhausted	DCUN1D4	-0.0777814	0.820515	0.887787
DCs CD1c+	CHKB-DT	-0.0999504	0.820563	0.966884
STS Immunomodulatory	PPM1N	-0.275051	0.820879	0.999998
CD8+ Early Activation	SULT2B1	-0.0944192	0.82049	0.917107
NA	SEMA4A	-0.0801981	0.820543	0.889734
Proinflammatory PMNs	CLCN6	-0.0828886	0.820538	0.917491
NK cells CD56 low	TUBGCP3	-0.0627103	0.820478	0.956827
JAK2_high_STS	CCND3	-0.331991	0.820857	0.999869
CD8+ Exhausted	KLHL20	-0.0771744	0.820474	0.887787
DCs CD1c+	SNAPC4	-0.0852714	0.820526	0.966884
JAK2_high_STS	ZNF446	-0.764987	0.820853	0.999869
Vascular CAFs	RRAGC	-0.0770404	0.821634	0.999737
CD8+ ISG	TCEAL4	-0.0829661	0.820457	0.912711
CD36+ CAFs	PTPRJ	-0.0884282	0.821613	0.992363
Immunoregulatroy PMNs	COX20	-0.0557425	0.820499	0.891969
Tip Endothelial Cells	CAPZA2	-0.0659668	0.821404	0.994904
Monocytes EREG+	MICU1	-0.0770495	0.820495	0.972414
JAK2_high_STS	SCUBE2	-1.22114	0.820821	0.999869
NK cells CD56 high	SRXN1	-0.0786894	0.820434	0.914753
JAK2_high_STS	TRAC	-1.37795	0.820811	0.999869
CD4+ Tn	XPNPEP1	-0.0567068	0.820427	0.928114
CD8+ Early Activation	C3	-0.106329	0.820403	0.917077
Matrix CAFs	LMO4	-0.0687909	0.821568	0.999515
CD4+ Activated	BCAT1	-0.0882895	0.820401	0.940214
Arterial Endothelial Cells	URGCP	-0.114235	0.82136	0.999833
NK cells CD56 low	RPL13	-0.0575956	0.820399	0.956827
Immunoregulatroy PMNs	LINC02432	-0.106918	0.820447	0.891969
STS Immunomodulatory	HIST1H3D	-0.274661	0.820766	0.999998
Macro SELENOP+ SLC40A1+	MOB2	-0.0603393	0.820434	0.897923
NK cells CD56 low	RAB28	-0.0731194	0.820378	0.956827
STS Mesenchymal-like Contactin+	WRN	-0.144237	0.820755	0.945517
Pericytes	SELENOT	-0.0992205	0.821331	0.99256
CD8+ Exhausted	EAF1	-0.073616	0.82037	0.887757
CD4+ Activated	AC004039.1	-0.0821209	0.820369	0.940214
Pericytes	LINC00486	-0.502558	0.82132	0.99256
NK cells CD56 high	PRDM11	-0.0613962	0.820357	0.914741
Mastocytes	ARHGAP28	-0.112699	0.820408	0.963171
CD8+ Stressed	CERCAM	-0.0974144	0.820348	0.916084
Vascular CAFs	PPID	-0.0855418	0.821507	0.999737
M2 TREM2+ SPP1+	CPSF6	-0.0581766	0.820389	0.915815
STS Immunomodulatory	SCAT1	-0.199551	0.820716	0.999998
Arterial Endothelial Cells	MTRNR2L1	-0.285154	0.821292	0.999833
NA	CXCL11	-0.186	0.820373	0.889608
CD4+ Th17	ZDHHC23	-0.0810485	0.820317	0.925408
JAK2_high_STS	HAAO	-0.709537	0.820696	0.999869
NK cells CD56 high	HIBADH	-0.0711203	0.820313	0.914741
CD8+ ISG	MSL2	-0.0653668	0.820311	0.912617
Matrix CAFs	LLPH	-0.107627	0.821467	0.999515
Arterial Endothelial Cells	HMGA1	-0.109743	0.821257	0.999833
Tip Endothelial Cells	MSL3	-0.0851849	0.821255	0.994904
CD8+ Early Activation	GNB2	-0.050703	0.820291	0.917077
DCs AREG+	FANCC	-0.104148	0.820344	0.935445
NK cells CD56 low	MEAF6	-0.0567746	0.820286	0.956827
M2 APOC1+ APOE+	AC012467.2	-0.107845	0.820339	0.920853
Capillary Venous Endothelial Cells	MLEC	-0.0736929	0.82124	0.896762
Monocytes EREG+	RASSF3	-0.0913644	0.82033	0.972331
CD4+ Tn	C11orf96	-0.0833333	0.82027	0.928062
CD8+ Activated	TRAV4	-0.088945	0.820268	0.90274
NK cells CD56 low	MFSD10	-0.0630188	0.820262	0.956827
Capillary Venous Endothelial Cells	NDUFS2	-0.0843832	0.821209	0.896762
CD8+ Stressed	TFR2	-0.0803204	0.820246	0.916084
JAK2_high_STS	TCAIM	-0.520063	0.820629	0.999869
JAK2_high_STS	RRM2	-1.70623	0.820627	0.999869
DCs CD1c+	BTK	-0.0709892	0.820293	0.966884
CD8+ ISG	ZDHHC7	-0.0725146	0.820231	0.912594
Proinflammatory PMNs	TAB1	-0.0949289	0.820284	0.917454
CD4+ Tn	ITGBL1	-0.129227	0.820229	0.928062
Monocytes EREG+	PDE8A	-0.0853867	0.82028	0.972331
CD36+ CAFs	SNHG18	-0.106656	0.821381	0.992363
STS CTA high	FTCDNL1	-0.470602	0.820594	0.974629
STS CTA high	DMXL2	-0.180529	0.820591	0.974629
CD8+ ISG	TTN	-0.0711807	0.820207	0.912594
CD4+ T memory	IFIT5	-0.101197	0.820199	0.946469
CD4+ T memory	IGHM	-0.127214	0.820196	0.946469
NK cells CD56 low	UTS2	-0.111389	0.820187	0.956827
Matrix CAFs	MRPL3	-0.0652564	0.821341	0.999515
STS Myofibroblastic	LINC01322	-0.234892	0.820552	0.99129
STS Epithelial-like	NASP	-0.0904514	0.82054	0.906118
Pericytes	GNA14-AS1	-0.339349	0.821116	0.99256
NK cells CD56 high	AC105916.1	-0.0781188	0.820147	0.91465
CD4+ Tregs	RING1	-0.0571721	0.82014	0.922271
Capillary Venous Endothelial Cells	CYHR1	-0.0669813	0.821095	0.896762
CD8+ Exhausted	BRIX1	-0.0694701	0.820125	0.887554
DCs AREG+	CAVIN3	-0.101901	0.820169	0.935374
Vascular CAFs	PDPR	-0.0915178	0.821281	0.999737
JAK2_high_STS	CSRNP1	-0.696573	0.820486	0.999869
DCs CD1c+	ELP3	-0.0724035	0.820151	0.966884
STS CTA high	MAP3K2-DT	-0.226013	0.820467	0.974629
CD4+ Activated	HSH2D	-0.0632469	0.820083	0.940132
CD4+ Th17	PAK4	-0.0797627	0.820079	0.925408
CD36+ CAFs	MTG1	-0.0922859	0.821235	0.992363
CD8+ Early Activation	RORA-AS1	-0.125549	0.820063	0.916899
NK cells CD56 high	SREBF2-AS1	-0.078685	0.820061	0.91465
STS Myofibroblastic	FECH	-0.0688957	0.820439	0.99129
Monocytes EREG+	AC005726.1	-0.0916813	0.820107	0.972208
STS Mesenchymal-like ECM Remodeling	PHLDA2	-0.192966	0.820432	0.955046
JAK2_high_STS	THBS3	-0.770064	0.820432	0.999869
DCs CD1c+	CRYAB	-0.126173	0.820098	0.966884
DCs AREG+	PATL2	-0.10879	0.820095	0.935355
M2 TREM2+ SPP1+	DDX10	-0.0704307	0.820092	0.915733
Capillary Venous Endothelial Cells	SELENOP	-0.102759	0.820994	0.896762
Proinflammatory PMNs	AC240274.1	-0.103735	0.820086	0.917355
CD8+ Activated	TMEM43	-0.0571016	0.820029	0.90274
CD36+ CAFs	BPIFB4	-0.238499	0.821187	0.992363
STS Proangiogenic	AC129803.1	-0.418685	0.8204	0.999994
NK cells CD56 high	ODR4	-0.0574068	0.820013	0.91465
JAK2_high_STS	JMJD1C	-0.200708	0.820393	0.999869
CD36+ CAFs	ARIH1	-0.117257	0.821175	0.992363
CD8+ GZMK+ Tm	FKBP14	-0.0599146	0.820005	0.900425
STS Mesenchymal-like Undiff.	LINC01197	-0.29436	0.820387	0.953803
STS Epithelial-like	ZNF691	-0.0789842	0.820386	0.90607
STS Myofibroblastic	POLR3C	-0.0572366	0.820382	0.99129
DCs AREG+	NDUFB10	-0.070908	0.82005	0.935355
CD8+ GZMK+ Tm	PPP2R3A	-0.106783	0.819993	0.900425
Vascular CAFs	TMX2	-0.0767728	0.821157	0.999737
CD8+ Stressed	IL23A	-0.0799892	0.819983	0.916069
Inflammatory Monocytes	HSF2	-0.0876256	0.820033	0.916669
JAK2_high_STS	PCCA-DT	-0.48322	0.820354	0.999869
STS Proangiogenic	ZYX	-0.178562	0.820344	0.999994
CD8+ Early Activation	FNDC3B	-0.0818074	0.81996	0.916851
CD8+ Stressed	LARS2-AS1	-0.0977943	0.819959	0.916069
JAK2_high_STS	UBE3D	-0.621281	0.820343	0.999869
CD8+ Stressed	CDCA7	-0.0856876	0.819952	0.916069
Inflammatory Monocytes	RAB3IP	-0.0947057	0.820003	0.916669
CD8+ ISG	CAVIN3	-0.0999203	0.819941	0.912404
STS Mesenchymal-like ECM Remodeling	SART3	-0.0570322	0.820322	0.955046
M2 APOC1+ APOE+	KCP	-0.10872	0.819992	0.92059
CD4+ Tregs	BRF1	-0.0612274	0.819936	0.922177
CD4+ Activated	WDR12	-0.0652508	0.819928	0.940097
Tip Endothelial Cells	ARHGEF1	-0.0746372	0.82089	0.994904
CD36+ CAFs	MAST1	-0.22638	0.821096	0.992363
DCs AREG+	BLVRB	-0.0966326	0.819977	0.935355
DCs CD1c+	SOCS6	-0.0774777	0.819972	0.966884
CD8+ GZMK+ Tm	CFAP97D2	-0.126142	0.819917	0.900425
Tip Endothelial Cells	PDSS2	-0.130629	0.820873	0.994904
Tip Endothelial Cells	TAF7	-0.107285	0.820872	0.994904
STS CTA high	MRPL4	-0.151304	0.820293	0.974629
CD4+ Tn	OSTM1	-0.0519638	0.819909	0.927908
STS Mesenchymal-like Undiff.	MYO5A	-0.162622	0.820289	0.953803
Monocytes EREG+	NOA1	-0.077151	0.819948	0.972089
Immunoregulatroy PMNs	NTPCR	-0.0652125	0.819947	0.891631
STS Myofibroblastic	ZNF718	-0.221561	0.820272	0.99129
STS Mesenchymal-like Contactin+	VPS25	-0.115015	0.820271	0.945024
STS Mesenchymal-like ECM Remodeling	ERF	-0.0664174	0.82027	0.955046
STS CTA high	OSGEPL1	-0.132931	0.820261	0.974629
Monocytes EREG+	SGSH	-0.0799157	0.81993	0.972089
M2 TREM2+ SPP1+	EPB41	-0.0888534	0.819927	0.915611
Arterial Endothelial Cells	DDT	-0.113735	0.820834	0.999833
CD36+ CAFs	MIR181A1HG	-0.091308	0.821041	0.992363
Proinflammatory PMNs	NUDT6	-0.106729	0.819923	0.917237
DCs AREG+	ANKLE2	-0.0594441	0.81992	0.935355
Inflammatory Monocytes	AC126696.1	-0.117106	0.81992	0.916668
STS Myofibroblastic	PSMA5	-0.0946695	0.82025	0.99129
Matrix CAFs	DLGAP4	-0.0799268	0.821035	0.999515
Macro SELENOP+ SLC40A1+	NDUFA9	-0.0747561	0.819915	0.897593
STS Mesenchymal-like ECM Remodeling	UNK	-0.0555044	0.820239	0.955046
STS CTA high	TWISTNB	-0.107653	0.820239	0.974629
Proinflammatory PMNs	GMDS-DT	-0.0973061	0.819902	0.917237
M2 APOC1+ APOE+	GLRX2	-0.0631903	0.819897	0.920547
STS Proangiogenic	KCNJ2	-0.399371	0.820227	0.999994
Inflammatory Monocytes	AP001977.1	-0.154002	0.819894	0.916668
Mastocytes	TAF7	-0.0573102	0.819894	0.962806
CD36+ CAFs	AP000442.1	-0.215248	0.821006	0.992363
STS CTA high	DNASE2	-0.168605	0.820218	0.974629
CD4+ Activated	BRD9	-0.0638159	0.819826	0.940097
STS Proangiogenic	ZNF880	-0.149432	0.820202	0.999994
STS Myofibroblastic	RFNG	-0.092299	0.820202	0.99129
CD4+ Tregs	ADAMTS9	-0.127475	0.819813	0.922176
NK cells CD56 low	ITGA4	-0.0659228	0.819805	0.956827
Inflammatory Monocytes	AC096564.1	-0.107126	0.819857	0.916668
Macro SELENOP+ SLC40A1+	MCC	-0.100593	0.819845	0.897593
JAK2_high_STS	VAMP4	-0.299007	0.820172	0.999869
Matrix CAFs	ENKD1	-0.112566	0.820955	0.999515
DCs CD1c+	LINC02196	-0.118036	0.819834	0.966884
STS Immunomodulatory	GPR89B	-0.107337	0.820165	0.999998
STS Epithelial-like	CPM	-0.342484	0.820165	0.905942
Monocytes EREG+	PGRMC2	-0.0610242	0.819833	0.972089
Mastocytes	POT1-AS1	-0.1131	0.819829	0.9628
Mastocytes	HIST2H2BE	-0.095129	0.819826	0.9628
CD8+ Early Activation	AP001341.1	-0.092731	0.819763	0.916698
CD4+ T memory	COLGALT1	-0.0599841	0.81976	0.946322
CD4+ Tregs	SNRK-AS1	-0.123851	0.819758	0.922176
STS Mesenchymal-like Undiff.	L2HGDH	-0.166642	0.820137	0.953735
CD4+ Tfh	TTC31	-0.0721259	0.819742	0.914993
JAK2_high_STS	GYS1	-0.628025	0.82012	0.999869
STS Mesenchymal-like ECM Remodeling	SLC6A9	-0.106851	0.820117	0.955046
Immunoregulatroy PMNs	MTOR	-0.0649363	0.81978	0.891568
Macro SELENOP+ SLC40A1+	ZNF586	-0.0844945	0.819778	0.897593
Pericytes	GSEC	-0.14301	0.820684	0.99256
Tip Endothelial Cells	MAP3K10	-0.124333	0.820671	0.994904
CD8+ Activated	CDK5RAP2	-0.0571248	0.819702	0.902568
CD8+ GZMK+ Tm	RAP2A	-0.0579551	0.819691	0.900341
NK cells CD56 low	DNAAF2	-0.0683625	0.819691	0.956827
JAK2_high_STS	LGALS8	-0.333892	0.820068	0.999869
CD4+ Tregs	CDK9	-0.0559351	0.81968	0.922176
Immunoregulatroy PMNs	MPPE1	-0.0676659	0.819733	0.891568
STS Myofibroblastic	GTF2E1	-0.0830153	0.820062	0.99129
STS Myofibroblastic	PIGO	-0.111297	0.820059	0.99129
Arterial Endothelial Cells	CHCHD7	-0.103281	0.820638	0.999833
NK cells CD56 low	ATF1	-0.06389	0.819673	0.956827
Vascular CAFs	PABPC1	-0.062879	0.82084	0.999737
STS Mesenchymal-like ECM Remodeling	CLPTM1L	-0.0549312	0.820051	0.955046
STS Mesenchymal-like Undiff.	LENG9	-0.0926318	0.820046	0.953735
NA	HIPK1	-0.0579967	0.81971	0.889066
STS Proangiogenic	OST4	-0.115511	0.82004	0.999994
STS Mesenchymal-like Undiff.	HIST2H3PS2	-0.137424	0.82004	0.953735
Mastocytes	AC011462.5	-0.0956888	0.819702	0.962789
STS Proangiogenic	CHRNA7	-0.347881	0.820033	0.999994
Capillary Venous Endothelial Cells	TGOLN2	-0.087767	0.820611	0.896561
NK cells CD56 high	RGPD2	-0.0913037	0.819639	0.914477
CD4+ T memory	BPNT1	-0.0553603	0.819637	0.946297
M2 APOC1+ APOE+	TIRAP	-0.0885399	0.819689	0.920547
NK cells CD56 low	RAB11FIP4	-0.0582987	0.819632	0.956827
DCs CD1c+	FGF14	-0.116534	0.819684	0.966884
STS Epithelial-like	AC040174.1	-0.229661	0.82001	0.905887
CD4+ Stressed	HIGD1A	-0.072721	0.819625	0.899748
DCs CD1c+	ANGPT2	-0.1089	0.819677	0.966884
CD8+ Early Activation	AC034238.1	-0.0949105	0.819616	0.916601
Mastocytes	B3GAT2	-0.116917	0.819662	0.962789
CD8+ Early Activation	INO80C	-0.0563107	0.819608	0.916601
Pericytes	ZNF521	-0.158248	0.820572	0.99256
NK cells CD56 low	URB1	-0.0657949	0.819606	0.956827
M2 APOC1+ APOE+	GTF2H2C	-0.107846	0.819654	0.920547
CD8+ Activated	KIAA1109	-0.0627101	0.819597	0.902517
CD36+ CAFs	SNTG1	-0.241115	0.820761	0.992363
STS Epithelial-like	ALAD	-0.0498237	0.819972	0.905887
DCs AREG+	EXOC8	-0.0882653	0.819637	0.93529
NK cells CD56 low	C2orf66	-0.0920255	0.81958	0.956827
STS Mesenchymal-like Contactin+	DAD1	-0.107468	0.819961	0.944856
STS Mesenchymal-like ECM Remodeling	PPRC1	-0.0600014	0.81996	0.955046
Vascular CAFs	SRA1	-0.0803783	0.820742	0.999737
CD4+ Activated	MBTD1	-0.087224	0.81956	0.939958
NK cells CD56 high	MZF1-AS1	-0.0830531	0.819558	0.914476
STS Proangiogenic	RAP2B	-0.107929	0.819943	0.999994
CD4+ Tn	GNPNAT1	-0.0594403	0.819556	0.927717
DCs CD1c+	ITGB1	-0.0667913	0.819609	0.966884
Granulocytes_NIBAN1_TXNIPhi	MIR3945HG	-0.0990503	0.819601	0.89879
Macro SELENOP+ SLC40A1+	EAPP	-0.0532527	0.819601	0.897593
CD36+ CAFs	ZMYND8	-0.106638	0.820719	0.992363
Mastocytes	GOLGA1	-0.0643595	0.8196	0.962789
DCs CD1c+	BAG5	-0.0621353	0.819597	0.966884
Matrix CAFs	CLK1	-0.111459	0.820712	0.999515
NK cells CD56 high	NFX1	-0.0592467	0.81954	0.914476
Monocytes EREG+	RCOR3	-0.065602	0.819593	0.972089
Tip Endothelial Cells	CPAMD8	-0.1363	0.820501	0.994904
DCs CD1c+	BCR	-0.0818275	0.819587	0.966884
STS Epithelial-like	STRBP	-0.136814	0.819918	0.905887
Inflammatory Monocytes	AC019117.1	-0.106468	0.819584	0.916606
CD4+ T memory	ATP6V0E2	-0.0623583	0.81953	0.946271
CD4+ Th17	ARL5B	-0.056763	0.819526	0.925337
CD4+ Th17	AL031963.3	-0.0837594	0.819526	0.925337
STS Myofibroblastic	KYNU	-0.253816	0.81991	0.99129
STS Immunomodulatory	ZNF582-AS1	-0.237031	0.819909	0.999998
JAK2_high_STS	CAV2	-0.536315	0.819889	0.999869
STS Mesenchymal-like ECM Remodeling	P4HA1	-0.0709802	0.819889	0.955046
Macro SELENOP+ SLC40A1+	ZNF335	-0.0644722	0.819556	0.897593
Arterial Endothelial Cells	AC026202.2	-0.302861	0.820465	0.999833
NA	NPEPPS	-0.0650131	0.819545	0.888967
CD8+ Activated	COP1	-0.0889942	0.819485	0.902517
DCs AREG+	BID	-0.0762648	0.81953	0.935233
Tip Endothelial Cells	PITPNM1	-0.110162	0.82044	0.994904
STS Mesenchymal-like ECM Remodeling	GPBP1	-0.0617482	0.819844	0.955046
CD8+ Exhausted	ABCE1	-0.0678258	0.819459	0.887086
STS Immunomodulatory	ASB7	-0.082446	0.819835	0.999998
CD8+ Stressed	GMPPB	-0.0604506	0.819448	0.915808
STS CTA high	AC021054.1	-0.19929	0.819827	0.974425
CD8+ Activated	DOK1	-0.0824071	0.819426	0.902517
STS Proangiogenic	PELI2	-0.358393	0.819805	0.999994
Capillary Venous Endothelial Cells	EVI5	-0.0705201	0.82038	0.896449
STS Immunomodulatory	RBM7	-0.0572469	0.819796	0.999998
DCs CD1c+	NUP93	-0.0611325	0.819461	0.966884
JAK2_high_STS	LETM2	-0.754887	0.819779	0.999869
STS Immunomodulatory	RRS1	-0.0825723	0.819777	0.999998
CD4+ T memory	WASHC1	-0.0648844	0.819371	0.946201
Pericytes	ZFYVE26	-0.109336	0.820336	0.99256
STS Mesenchymal-like ECM Remodeling	SLC1A7	-0.292491	0.819751	0.955046
Arterial Endothelial Cells	NFXL1	-0.0893729	0.820331	0.999833
STS Myofibroblastic	ZNF710	-0.115326	0.819746	0.99129
STS Mesenchymal-like Undiff.	PFDN5	-0.0765427	0.819746	0.953666
Arterial Endothelial Cells	STIP1	-0.10838	0.820319	0.999833
STS Epithelial-like	CROT	-0.0823225	0.819731	0.905753
CD8+ Early Activation	TTF1	-0.0577465	0.819341	0.916563
CD8+ GZMK+ Tm	PACS1	-0.0760869	0.819335	0.90008
DCs CD1c+	AL591115.1	-0.117449	0.819386	0.966884
Proinflammatory PMNs	GPR65	-0.0891401	0.819384	0.916911
CD4+ Tregs	SNRPN	-0.0586974	0.819327	0.92197
CD8+ Early Activation	MEN1	-0.0831842	0.81932	0.916563
CD4+ Stressed	PTBP1	-0.0582297	0.819313	0.899536
NA	CRAT	-0.101594	0.81936	0.888899
CD4+ T memory	LIN9	-0.0729361	0.819288	0.946201
DCs CD1c+	MMRN2	-0.115402	0.819337	0.966884
Macro SELENOP+ SLC40A1+	PITPNC1	-0.115866	0.819334	0.897533
STS Epithelial-like	ZNF93	-0.173148	0.819665	0.905738
Proinflammatory PMNs	AL049869.3	-0.141484	0.819333	0.916911
Arterial Endothelial Cells	BARD1	-0.0979004	0.820234	0.999833
STS Immunomodulatory	UCP2	-0.144497	0.819635	0.999998
Matrix CAFs	GATD1	-0.103156	0.820419	0.999515
NK cells CD56 high	PRKCD	-0.0830407	0.819244	0.914371
CD36+ CAFs	LDLRAP1	-0.184367	0.820411	0.992363
CD4+ Tregs	OGFR	-0.0565094	0.819236	0.921936
M2 TREM2+ SPP1+	TOB1	-0.0779435	0.819284	0.915206
STS Mesenchymal-like Undiff.	AC091045.1	-0.175793	0.819614	0.953584
CD4+ T memory	EDEM2	-0.0596226	0.819223	0.946201
Matrix CAFs	OLFML2B	-0.137916	0.820394	0.999515
DCs CD1c+	AL691432.2	-0.112602	0.819274	0.966884
Inflammatory Monocytes	AL499604.1	-0.0853524	0.819269	0.916317
CD8+ Activated	PSKH1	-0.0761864	0.819212	0.90242
Mastocytes	HLA-E	-0.0839537	0.819263	0.96255
JAK2_high_STS	LINC01572	-1.37898	0.819587	0.999869
Vascular CAFs	CLDND1	-0.0689125	0.820373	0.999737
JAK2_high_STS	POC1B-AS1	-0.693061	0.819581	0.999869
CD4+ Tn	RBM26-AS1	-0.087415	0.819189	0.927562
Mastocytes	SPICE1	-0.0866804	0.819241	0.96255
Pericytes	HNRNPH1	-0.0749173	0.82015	0.99256
STS Mesenchymal-like Undiff.	BIRC5	-0.25522	0.819568	0.953584
CD4+ Activated	ANO5	-0.0878097	0.81918	0.939735
STS CTA high	PML	-0.176166	0.819564	0.974246
Matrix CAFs	PON2	-0.103265	0.820347	0.999515
STS Immunomodulatory	UNG	-0.105561	0.819558	0.999998
Vascular CAFs	EGR3	-0.0917017	0.820339	0.999737
Granulocytes_NIBAN1_TXNIPhi	CA2	-0.123142	0.819216	0.898548
Matrix CAFs	PHC1	-0.0961804	0.820329	0.999515
STS Mesenchymal-like Undiff.	CALM1	-0.0814829	0.819537	0.953584
STS Myofibroblastic	LINC00571	-0.264571	0.819534	0.99129
STS Mesenchymal-like ECM Remodeling	LYSMD1	-0.130659	0.819531	0.95503
CD4+ Tn	STX17	-0.0565496	0.819144	0.927562
NK cells CD56 low	ARL14EP	-0.0586726	0.819142	0.956827
Proinflammatory PMNs	KIDINS220	-0.0650321	0.819196	0.916862
CD8+ Early Activation	FHAD1	-0.0882153	0.819141	0.916542
CD4+ Tn	LYPLA1	-0.0506968	0.819141	0.927562
JAK2_high_STS	ZNF451-AS1	-1.45332	0.819524	0.999869
STS Mesenchymal-like Undiff.	DNAJA3	-0.0591425	0.819521	0.953584
CD4+ Activated	PTER	-0.0626352	0.819128	0.939735
STS CTA high	MYOZ3	-0.29916	0.819513	0.974246
JAK2_high_STS	RPAP3	-0.205064	0.819507	0.999869
STS Immunomodulatory	PLPP3	-0.102664	0.819505	0.999998
CD8+ Early Activation	TBX19	-0.0766151	0.819114	0.916542
CD4+ Tregs	PIGS	-0.0615471	0.81911	0.921862
DCs CD1c+	RPL39L	-0.0896376	0.819163	0.966884
CD36+ CAFs	SLC12A1	-0.236693	0.820282	0.992363
Arterial Endothelial Cells	C11orf95	-0.0904098	0.820074	0.999833
Pericytes	FLII	-0.105946	0.820073	0.99256
STS Mesenchymal-like Undiff.	C8orf34	-0.248311	0.819485	0.953584
JAK2_high_STS	PCYOX1L	-0.647235	0.819483	0.999869
STS Myofibroblastic	ICA1L	-0.10493	0.819483	0.99129
CD4+ Tn	NIM1K	-0.0851309	0.819096	0.927562
Pericytes	GPBP1	-0.0609079	0.820054	0.99256
Proinflammatory PMNs	ZNF235	-0.121238	0.819133	0.916854
STS Mesenchymal-like Undiff.	HIST1H3B	-0.269686	0.819463	0.953584
STS Immunomodulatory	AC107204.1	-0.358289	0.81946	0.999998
NK cells CD56 low	AL110114.1	-0.0872515	0.819073	0.956827
Vascular CAFs	AC240274.1	-0.105097	0.820247	0.999737
Arterial Endothelial Cells	HLA-DRB5	-0.186967	0.820039	0.999833
CD4+ Stressed	FAM222B	-0.0862695	0.819068	0.899478
DCs CD1c+	AL121603.2	-0.0934122	0.819112	0.966884
Mastocytes	NEURL1	-0.114178	0.819111	0.962509
M2 APOC1+ APOE+	EPB41L1	-0.10515	0.81911	0.920295
Capillary Venous Endothelial Cells	REST	-0.0498247	0.820018	0.896123
CD8+ Exhausted	DOCK5	-0.11505	0.81905	0.886707
CD4+ Tn	BRCA1	-0.0736541	0.819038	0.927562
Monocytes EREG+	C1orf109	-0.0939005	0.819089	0.971776
CD8+ Activated	B4GALT4-AS1	-0.076095	0.819032	0.902287
Mastocytes	NOL6	-0.089988	0.819074	0.962509
Proinflammatory PMNs	ZBTB33	-0.0895836	0.819067	0.916843
STS Mesenchymal-like Undiff.	VAPA	-0.0711846	0.819395	0.953584
STS Mesenchymal-like Contactin+	PHC1	-0.170591	0.819394	0.944591
JAK2_high_STS	MAMLD1	-1.0437	0.819388	0.999869
Mastocytes	ZNF596	-0.115398	0.819052	0.962509
STS CTA high	RAD54B	-0.346153	0.819384	0.974234
NK cells CD56 low	ZMPSTE24	-0.0577467	0.818997	0.956827
M2 TREM2+ SPP1+	CDK8	-0.0906366	0.819041	0.915059
JAK2_high_STS	TBC1D23	-0.181817	0.819364	0.999869
CD4+ Tregs	NR1D2	-0.0606668	0.818978	0.921849
Granulocytes_NIBAN1_TXNIPhi	SMIM19	-0.0725262	0.819024	0.898398
CD36+ CAFs	SPATA21	-0.230421	0.820144	0.992363
M2 APOC1+ APOE+	ADAM10	-0.0680697	0.819021	0.920293
M2 TREM2+ SPP1+	SMIM1	-0.10852	0.818996	0.915059
Macro SELENOP+ SLC40A1+	PSMD4	-0.0677602	0.818995	0.897343
Granulocytes_NIBAN1_TXNIPhi	BOD1	-0.0732277	0.818982	0.898398
Tip Endothelial Cells	GPATCH4	-0.1015	0.819895	0.994904
CD4+ Tregs	NUDT8	-0.0854218	0.818924	0.921849
STS Proangiogenic	TRAF2	-0.183385	0.819308	0.999994
Tip Endothelial Cells	TMEM220	-0.0910437	0.819889	0.994904
STS Mesenchymal-like Undiff.	ZFAND2A	-0.105946	0.819306	0.953584
CD8+ Stressed	MSMO1	-0.0588536	0.818919	0.915373
NA	NAA15	-0.0600786	0.818972	0.888694
Pericytes	LYRM7	-0.100042	0.819883	0.99256
CD8+ ISG	PAGR1	-0.073072	0.818914	0.911462
Arterial Endothelial Cells	GTF2H3	-0.081581	0.819864	0.999833
STS Proangiogenic	UGT3A2	-0.320205	0.819272	0.999994
NK cells CD56 high	LUM	-0.116812	0.818855	0.914096
CD8+ Stressed	ATP9A	-0.0938697	0.818838	0.915373
NA	FAM120AOS	-0.0621496	0.818883	0.888694
CD36+ CAFs	LINC02362	-0.232381	0.820006	0.992363
Tip Endothelial Cells	CASP2	-0.0974482	0.819797	0.994904
STS Immunomodulatory	IRF4	-0.302312	0.81921	0.999998
Vascular CAFs	AKAP12	-0.103571	0.819999	0.999737
STS Myofibroblastic	MT1G	-0.317132	0.819207	0.99129
DCs CD1c+	C15orf39	-0.094607	0.818873	0.966884
CD4+ T memory	ATG12	-0.0550932	0.818813	0.94609
CD4+ Tn	AC009318.1	-0.0767884	0.818813	0.927562
Capillary Venous Endothelial Cells	ADAMTS6	-0.158535	0.819771	0.895922
CD8+ Early Activation	GRSF1	-0.0552212	0.818794	0.916356
STS Mesenchymal-like ECM Remodeling	TTI1	-0.0916743	0.819168	0.95467
STS Mesenchymal-like ECM Remodeling	TTLL1	-0.0769	0.819161	0.95467
Tip Endothelial Cells	HAGLR	-0.0907939	0.81973	0.994904
CD36+ CAFs	SYT4	-0.248411	0.819937	0.992363
M2 APOC1+ APOE+	ZFPL1	-0.073552	0.818811	0.920149
CD8+ Early Activation	LRRC37B	-0.0677147	0.818746	0.916356
STS CTA high	MPC1	-0.124652	0.819131	0.974126
Immunoregulatroy PMNs	SUSD1	-0.0815773	0.818798	0.890678
STS Proangiogenic	TRPC1	-0.277613	0.819107	0.999994
CD8+ Early Activation	SLC16A10	-0.095322	0.818715	0.916356
STS Myofibroblastic	CLCF1	-0.251408	0.819094	0.99129
Macro SELENOP+ SLC40A1+	COA1	-0.0561803	0.81876	0.897145
CD8+ GZMK+ Tm	AP5B1	-0.0743836	0.818705	0.899517
M2 APOC1+ APOE+	FBXW9	-0.097521	0.818743	0.920136
CD8+ Stressed	CCDC174	-0.0586878	0.818688	0.915295
Macro SELENOP+ SLC40A1+	SAP30	-0.131764	0.818741	0.897145
CD36+ CAFs	UHRF1BP1	-0.0961823	0.819863	0.992363
Proinflammatory PMNs	CAPZB	-0.0546361	0.818737	0.9166
Immunoregulatroy PMNs	PPT1	-0.0710832	0.818731	0.890664
STS Proangiogenic	KLHL42	-0.119376	0.819057	0.999994
NK cells CD56 high	RSF1	-0.0559489	0.818665	0.91406
Granulocytes_NIBAN1_TXNIPhi	TNFSF10	-0.0954721	0.818712	0.898237
Inflammatory Monocytes	RETREG1	-0.106759	0.818709	0.915816
CD8+ Stressed	RUBCNL	-0.129679	0.818654	0.915295
M2 APOC1+ APOE+	GTF2B	-0.0731232	0.818704	0.920136
Tip Endothelial Cells	ZNF551	-0.109189	0.81962	0.994904
Macro SELENOP+ SLC40A1+	MPC2	-0.0685708	0.8187	0.897145
CD8+ Activated	TP53I3	-0.121877	0.818638	0.901983
Macro SELENOP+ SLC40A1+	POLR3F	-0.0698558	0.818688	0.897145
STS Immunomodulatory	CCDC69	-0.289753	0.81902	0.999998
Matrix CAFs	ZNF670	-0.16227	0.819804	0.999515
CD4+ Th17	RRM2B	-0.0633698	0.818624	0.924942
CD4+ Tfh	NR2C1	-0.0684854	0.818618	0.914075
CD8+ GZMK+ Tm	PCBD1	-0.0594161	0.818618	0.899487
Matrix CAFs	GRSF1	-0.0837775	0.819792	0.999515
CD8+ ISG	CARD8	-0.066946	0.818613	0.91126
JAK2_high_STS	LMNB2	-0.362448	0.818997	0.999869
JAK2_high_STS	CARD19	-0.271942	0.81899	0.999869
CD8+ GZMK+ Tm	FBXO25	-0.0597559	0.818591	0.899487
CD8+ Early Activation	AD000090.1	-0.110876	0.818589	0.916356
STS CTA high	TCTN2	-0.21811	0.81897	0.974011
Macro SELENOP+ SLC40A1+	ANAPC5	-0.0560667	0.818634	0.897145
STS Epithelial-like	RAB33A	-0.201126	0.818967	0.905141
DCs AREG+	CMTM2	-0.193322	0.818618	0.934591
M2 TREM2+ SPP1+	NUP88	-0.0690701	0.818611	0.91471
Capillary Venous Endothelial Cells	MBTD1	-0.0990185	0.819524	0.895792
STS Proangiogenic	LIMD1	-0.172854	0.818941	0.999994
Tip Endothelial Cells	NUDCD1	-0.0867268	0.81952	0.994904
M2 TREM2+ SPP1+	PLA2G6	-0.115367	0.818603	0.91471
CD8+ Early Activation	CD14	-0.0917898	0.818545	0.916356
CD8+ GZMK+ Tm	EML3	-0.0581353	0.818542	0.899487
STS Mesenchymal-like Undiff.	PYCARD-AS1	-0.165136	0.818927	0.953551
CD36+ CAFs	ZNF579	-0.113211	0.819703	0.992363
CD4+ Tn	PGAP2	-0.0571556	0.818522	0.927443
STS Mesenchymal-like Undiff.	CCDC115	-0.103403	0.818901	0.953551
DCs AREG+	SUGP1	-0.0736758	0.818567	0.934591
CD36+ CAFs	SMC1B	-0.2331	0.819689	0.992363
CD8+ ISG	MTRNR2L1	-0.184216	0.818495	0.911231
DCs AREG+	MRPL4	-0.0680615	0.818545	0.934591
CD8+ Stressed	PARP2	-0.0765381	0.818491	0.915256
Pericytes	TBC1D24	-0.107347	0.819459	0.99256
Monocytes EREG+	OAZ2	-0.0642027	0.818527	0.971314
STS Mesenchymal-like Undiff.	KCP	-0.211514	0.818859	0.953551
Tip Endothelial Cells	HSPA1A	-0.116291	0.819442	0.994904
Capillary Venous Endothelial Cells	ZNF714	-0.0799708	0.81944	0.89577
DCs CD1c+	RIC3	-0.117915	0.818523	0.966884
Matrix CAFs	HSPA12A	-0.128037	0.819647	0.999515
DCs CD1c+	FMNL3	-0.0692775	0.81852	0.966884
CD8+ Early Activation	RASSF8-AS1	-0.100314	0.818458	0.916356
Capillary Venous Endothelial Cells	FAM53B	-0.0936414	0.819427	0.89577
STS Myofibroblastic	EPM2A	-0.111061	0.81884	0.99129
JAK2_high_STS	GAS1RR	-0.805879	0.81884	0.999869
NK cells CD56 high	PYM1	-0.0511654	0.818448	0.913952
CD4+ T memory	ZNF268	-0.0594317	0.818446	0.945737
Granulocytes_NIBAN1_TXNIPhi	PEA15	-0.0903669	0.818497	0.898198
NK cells CD56 high	BRI3	-0.0640722	0.818436	0.913952
DCs CD1c+	PRR29-AS1	-0.116388	0.818481	0.966884
CD4+ T memory	AL627171.2	-0.10029	0.818424	0.945737
STS CTA high	AL031599.1	-0.414735	0.818811	0.974011
M2 TREM2+ SPP1+	LTB4R	-0.0814315	0.818477	0.91471
CD4+ Activated	TMEM44	-0.0896053	0.818414	0.939069
CD8+ Activated	FKBP1B	-0.09151	0.818411	0.901865
STS Mesenchymal-like ECM Remodeling	SPECC1	-0.230668	0.818798	0.954496
CD36+ CAFs	AC118549.1	-0.0838575	0.819589	0.992363
Proinflammatory PMNs	RAB11FIP2	-0.085781	0.818461	0.916388
NK cells CD56 low	IGHG1	-0.174761	0.818404	0.956806
CD4+ Activated	AS3MT	-0.0941928	0.818389	0.939069
Capillary Venous Endothelial Cells	CHRAC1	-0.07405	0.819359	0.89577
CD4+ Th17	SLC22A23	-0.0842153	0.818382	0.924805
CD4+ Stressed	TM9SF3	-0.053832	0.818381	0.898837
CD8+ Activated	ZCCHC7	-0.071576	0.81838	0.901865
CD8+ Early Activation	CLTC	-0.0542502	0.818377	0.916356
CD4+ Tn	TOMM20	-0.0596592	0.818375	0.927415
Arterial Endothelial Cells	TOGARAM1	-0.100369	0.819347	0.999833
DCs CD1c+	HYLS1	-0.112289	0.818427	0.966884
STS Proangiogenic	DYRK1B	-0.174983	0.818757	0.999994
Proinflammatory PMNs	TRIM35	-0.108607	0.818422	0.916388
NK cells CD56 low	ACTR1B	-0.0595711	0.818368	0.956806
Granulocytes_NIBAN1_TXNIPhi	CHCHD3	-0.0691338	0.818422	0.898198
CD8+ Activated	CCZ1	-0.0579014	0.818365	0.901865
STS Epithelial-like	CPSF6	-0.113521	0.818738	0.90514
STS CTA high	ARPC5L	-0.141112	0.818736	0.974011
STS Mesenchymal-like Contactin+	CDK9	-0.0863394	0.81873	0.944322
CD4+ Tregs	ARFGAP2	-0.054181	0.818341	0.921498
DCs CD1c+	LINC00691	-0.12137	0.818381	0.966884
Immunoregulatroy PMNs	SUGP1	-0.0655607	0.81838	0.890341
Arterial Endothelial Cells	L3MBTL2	-0.0775248	0.819297	0.999833
CD8+ Early Activation	AC093157.1	-0.0725067	0.818323	0.916356
STS Immunomodulatory	AC087286.2	-0.259205	0.818708	0.999998
STS Proangiogenic	ARHGEF9	-0.122864	0.818698	0.999994
STS Myofibroblastic	IGHA1	-0.364288	0.818696	0.99129
CD8+ ISG	ZNF345	-0.0803935	0.818306	0.911118
STS CTA high	QDPR	-0.171998	0.818684	0.974011
STS Proangiogenic	LANCL2	-0.174007	0.818676	0.999994
Capillary Venous Endothelial Cells	CWC15	-0.0731317	0.81926	0.89577
M2 TREM2+ SPP1+	PFKFB2	-0.085116	0.81834	0.914651
STS Mesenchymal-like Undiff.	PMAIP1	-0.185817	0.818668	0.953551
Macro SELENOP+ SLC40A1+	GLRX3	-0.0610267	0.818328	0.896993
Immunoregulatroy PMNs	LRPAP1	-0.0643016	0.818321	0.890337
DCs AREG+	RPH3AL	-0.0964845	0.818317	0.934591
STS Myofibroblastic	CEP55	-0.304523	0.81864	0.99129
STS Immunomodulatory	SAMD4B	-0.0732447	0.81864	0.999998
Proinflammatory PMNs	NEGR1	-0.150291	0.818306	0.916368
CD4+ Tn	GRAMD1C	-0.0869899	0.818249	0.927372
Pericytes	KLHL42	-0.112628	0.819217	0.99256
Macro SELENOP+ SLC40A1+	GDF15	-0.0994079	0.818297	0.896993
STS Mesenchymal-like Undiff.	AC008667.1	-0.220773	0.818629	0.953551
CD8+ Stressed	AL133334.1	-0.0822455	0.818241	0.915063
STS Myofibroblastic	CACUL1	-0.0517813	0.818626	0.99129
DCs CD1c+	ZNF117	-0.100087	0.81829	0.966884
STS Mesenchymal-like Undiff.	ASXL1	-0.0931985	0.818623	0.953551
CD36+ CAFs	TNIP2	-0.0912036	0.819415	0.992363
STS Myofibroblastic	AC008892.1	-0.275664	0.818622	0.99129
NK cells CD56 low	EPHX1	-0.0960625	0.818218	0.956736
CD8+ GZMK+ Tm	ZXDC	-0.0708966	0.818216	0.899487
Vascular CAFs	PEX5	-0.106959	0.819393	0.999737
CD4+ Tregs	LINC00402	-0.105115	0.818211	0.921464
CD4+ T memory	FNIP1	-0.0604739	0.818207	0.945605
CD4+ Stressed	ABCB7	-0.0692912	0.81819	0.898692
Matrix CAFs	FASTKD3	-0.104087	0.819369	0.999515
CD4+ Th17	CHD6	-0.0615334	0.81818	0.924707
STS Mesenchymal-like Undiff.	HORMAD1	-0.221968	0.818567	0.953551
Arterial Endothelial Cells	PRR12	-0.0864383	0.819149	0.999833
STS Immunomodulatory	DCXR	-0.0960538	0.818562	0.999998
CD4+ T memory	TRAF3IP2-AS1	-0.0764524	0.818173	0.945605
M2 TREM2+ SPP1+	AC074032.1	-0.0864554	0.818226	0.914651
STS Mesenchymal-like Contactin+	SOS2	-0.147177	0.818558	0.94425
Matrix CAFs	TBXA2R	-0.119982	0.819346	0.999515
STS Mesenchymal-like Contactin+	EPS8L2	-0.416723	0.81855	0.94425
Vascular CAFs	AKR1E2	-0.244773	0.819325	0.999737
STS Mesenchymal-like Contactin+	EIF4E	-0.0794618	0.818531	0.94425
NA	FHIT	-0.109994	0.818188	0.888182
Inflammatory Monocytes	AL627309.1	-0.123801	0.818187	0.915296
Matrix CAFs	AC022706.1	-0.160006	0.819311	0.999515
STS Proangiogenic	AC004816.1	-0.326546	0.818508	0.999994
Proinflammatory PMNs	DDIAS	-0.109845	0.818174	0.916346
CD4+ Tregs	SCCPDH	-0.0623178	0.818114	0.921452
CD8+ Stressed	TRAV6	-0.129532	0.818112	0.914987
STS Immunomodulatory	TPM3	-0.0765309	0.818492	0.999998
STS Myofibroblastic	EGR1	-0.106918	0.818491	0.99129
STS Mesenchymal-like Undiff.	AL049830.3	-0.165304	0.818487	0.953551
STS Proangiogenic	FIRRE	-0.540907	0.818486	0.999994
Macro SELENOP+ SLC40A1+	WDFY3-AS2	-0.082429	0.818145	0.896952
STS Proangiogenic	HCN2	-0.312427	0.818477	0.999994
CD4+ Tn	GINS4	-0.0653206	0.81808	0.927357
CD4+ Th17	ZNF433-AS1	-0.0602482	0.818077	0.924707
Arterial Endothelial Cells	USB1	-0.0954057	0.819047	0.999833
CD4+ T memory	ZNF786	-0.0693392	0.818073	0.945594
NA	MAVS	-0.0817309	0.818121	0.888168
STS Immunomodulatory	EML6	-0.217859	0.818455	0.999998
M2 APOC1+ APOE+	AC009133.1	-0.105542	0.818118	0.919672
CD8+ GZMK+ Tm	H19	-0.166421	0.818061	0.899487
STS Mesenchymal-like Undiff.	NDUFA4	-0.0927919	0.818447	0.953551
STS Mesenchymal-like Undiff.	CCDC173	-0.230391	0.818442	0.953551
DCs CD1c+	MPRIP	-0.066174	0.818105	0.966884
STS Mesenchymal-like Contactin+	GATAD1	-0.112205	0.81843	0.94425
NK cells CD56 low	HLA-A	-0.0548556	0.818041	0.956603
STS Proangiogenic	KCNA1	-0.394653	0.818423	0.999994
Matrix CAFs	UTP11	-0.0752531	0.819211	0.999515
CD4+ Th17	ZNF655	-0.0559196	0.818029	0.924707
NK cells CD56 low	C3orf35	-0.0725792	0.818028	0.956603
Proinflammatory PMNs	HIPK2	-0.0748744	0.818071	0.916293
CD4+ Tfh	ELF4	-0.0744029	0.818016	0.913603
CD8+ GZMK+ Tm	NUF2	-0.0665624	0.818016	0.899487
STS Myofibroblastic	KLF6	-0.102973	0.818401	0.99129
CD8+ Activated	CAPN7	-0.0661354	0.818009	0.901682
CD4+ Activated	FGF22	-0.0824195	0.818007	0.938884
STS Mesenchymal-like ECM Remodeling	ARL5B	-0.0525891	0.818391	0.954231
STS Mesenchymal-like ECM Remodeling	AC005921.2	-0.0988296	0.818383	0.954231
STS Mesenchymal-like ECM Remodeling	TST	-0.149011	0.81838	0.954231
STS Epithelial-like	ZNF530	-0.223984	0.81838	0.905006
NK cells CD56 high	POLR3F	-0.0571613	0.81799	0.913611
Granulocytes_NIBAN1_TXNIPhi	PTGS1	-0.089275	0.818044	0.897926
STS Mesenchymal-like ECM Remodeling	C11orf71	-0.0829028	0.818376	0.954231
Capillary Venous Endothelial Cells	PPP2CA	-0.058702	0.818962	0.895594
Inflammatory Monocytes	AC007620.2	-0.0954309	0.818034	0.915249
CD8+ Stressed	KCND2	-0.0958959	0.817959	0.914882
DCs AREG+	RNF19B	-0.0921836	0.818009	0.934344
CD8+ Early Activation	AC092329.4	-0.0620547	0.817954	0.916089
CD8+ Early Activation	AC092295.1	-0.104031	0.817952	0.916089
DCs AREG+	ODC1	-0.0712184	0.818001	0.934344
JAK2_high_STS	PYCR3	-0.713221	0.818335	0.999869
CD4+ Tregs	PIKFYVE	-0.064232	0.817945	0.921369
STS Immunomodulatory	AC016588.2	-0.200703	0.81833	0.999998
Monocytes EREG+	NQO2	-0.0631394	0.817995	0.970901
CD4+ Tn	AC009053.3	-0.129946	0.817937	0.927332
Capillary Venous Endothelial Cells	PREP	-0.0945488	0.818899	0.895594
CD36+ CAFs	ACKR1	-0.125244	0.819102	0.992363
M2 TREM2+ SPP1+	VPS8	-0.10756	0.817956	0.91455
STS Immunomodulatory	AP002026.1	-0.186395	0.81828	0.999998
DCs CD1c+	AC077690.1	-0.120743	0.817945	0.966884
DCs CD1c+	VPS41	-0.0577936	0.817945	0.966884
CD8+ Activated	SNAPC3	-0.0554064	0.817887	0.901666
STS Mesenchymal-like Contactin+	PHYHIP	-0.31806	0.81827	0.94425
NK cells CD56 high	DAB1	-0.0717567	0.817872	0.913576
Inflammatory Monocytes	AC017074.1	-0.111906	0.817913	0.915238
Matrix CAFs	KHK	-0.168626	0.819037	0.999515
NK cells CD56 low	USP13	-0.0641246	0.817853	0.956603
NK cells CD56 low	ZDHHC5	-0.0607826	0.817844	0.956603
CD36+ CAFs	SUZ12	-0.0704519	0.819026	0.992363
M2 APOC1+ APOE+	TCF7L1	-0.119256	0.817891	0.919627
STS CTA high	RNF187	-0.147913	0.818226	0.973664
STS Immunomodulatory	SYT2	-0.256139	0.818225	0.999998
CD4+ Tn	TAF7	-0.0553909	0.817832	0.927332
Immunoregulatroy PMNs	SAMHD1	-0.0744701	0.817884	0.890104
DCs CD1c+	NAPEPLD	-0.088019	0.817881	0.966884
STS Mesenchymal-like ECM Remodeling	PDAP1	-0.0641798	0.818212	0.954231
DCs CD1c+	ACO2	-0.0584236	0.817869	0.966884
CD4+ Tn	CMTR1	-0.0570118	0.817815	0.927332
Immunoregulatroy PMNs	MOB1A	-0.0584265	0.817868	0.890104
STS Mesenchymal-like ECM Remodeling	PAK1	-0.103857	0.8182	0.954231
Mastocytes	PTCH1	-0.12202	0.817863	0.962012
CD8+ GZMK+ Tm	AL139022.1	-0.0698118	0.817809	0.899487
STS Mesenchymal-like ECM Remodeling	BAZ1A	-0.0868575	0.818194	0.954231
STS Mesenchymal-like ECM Remodeling	PDCD2L	-0.0852019	0.818188	0.954231
STS Epithelial-like	RBP4	-0.468398	0.818185	0.904857
Arterial Endothelial Cells	TMEM33	-0.104438	0.818762	0.999833
Arterial Endothelial Cells	TPT1-AS1	-0.128015	0.818757	0.999833
Monocytes EREG+	TNFRSF9	-0.111121	0.81783	0.970884
Granulocytes_NIBAN1_TXNIPhi	TRAPPC12	-0.0698817	0.817829	0.89781
JAK2_high_STS	MIR222HG	-0.421114	0.818161	0.999869
STS Mesenchymal-like Undiff.	DPH6-DT	-0.310342	0.81816	0.953551
CD4+ Stressed	PLPBP	-0.068985	0.817761	0.898326
Inflammatory Monocytes	DUSP8	-0.112405	0.817814	0.915191
Arterial Endothelial Cells	C12orf29	-0.0937359	0.818731	0.999833
CD36+ CAFs	MLF1	-0.0932449	0.818936	0.992363
STS CTA high	THNSL1	-0.19096	0.818134	0.97364
JAK2_high_STS	HMBS	-0.429853	0.818133	0.999869
Monocytes EREG+	PPM1F	-0.0706	0.817798	0.970884
CD8+ Activated	TSPAN4	-0.0861007	0.817744	0.901586
JAK2_high_STS	ARID5A	-0.558949	0.818131	0.999869
CD8+ GZMK+ Tm	FBXO2	-0.0624165	0.817737	0.899487
STS Proangiogenic	PON1	-0.316697	0.818126	0.999994
CD4+ Tregs	GTF2H3	-0.0586799	0.817734	0.921267
Capillary Venous Endothelial Cells	MCUB	-0.101416	0.818708	0.895456
NK cells CD56 low	DDX42	-0.0547609	0.817731	0.956603
STS Proangiogenic	ZNF366	-0.371558	0.818113	0.999994
CD4+ Activated	PPP1R3B	-0.0802217	0.817717	0.938622
Vascular CAFs	AL355916.1	-0.180074	0.818895	0.999737
NK cells CD56 high	DAP3	-0.0559359	0.817707	0.913576
NK cells CD56 low	DOCK1	-0.102905	0.817706	0.956603
NK cells CD56 high	MECP2	-0.0551628	0.8177	0.913576
STS Mesenchymal-like ECM Remodeling	GNPDA2	-0.066705	0.818088	0.954231
Mastocytes	SCN1A	-0.130644	0.817752	0.961951
Inflammatory Monocytes	CKMT2-AS1	-0.0973145	0.817752	0.915184
CD8+ ISG	CLINT1	-0.0536123	0.817697	0.910707
Pericytes	MAPRE1	-0.0871893	0.818668	0.99256
DCs AREG+	FNTA	-0.0614242	0.817743	0.934302
Tip Endothelial Cells	MPRIP	-0.0591728	0.81866	0.994904
CD8+ Activated	ELL2	-0.0786646	0.817676	0.901577
CD4+ Activated	C4orf19	-0.0819977	0.817665	0.938622
CD4+ Activated	LINC00910	-0.0965581	0.817661	0.938622
DCs CD1c+	PCGF2	-0.119674	0.81771	0.966884
Arterial Endothelial Cells	RPTOR	-0.148684	0.81863	0.999833
NK cells CD56 low	C1QTNF6	-0.0779996	0.817647	0.956603
Tip Endothelial Cells	AARS	-0.0935625	0.818622	0.994904
Matrix CAFs	RPL23A	-0.0564003	0.818823	0.999515
M2 TREM2+ SPP1+	APOBR	-0.115657	0.817683	0.914543
STS CTA high	NDUFAF5	-0.154715	0.818004	0.97364
NK cells CD56 low	SNX17	-0.0640492	0.817603	0.956603
CD4+ Tregs	ABT1	-0.0593788	0.817602	0.921187
Mastocytes	AC093206.1	-0.117938	0.817653	0.961903
Arterial Endothelial Cells	PHTF1	-0.111816	0.818573	0.999833
Macro SELENOP+ SLC40A1+	RPP38	-0.0656564	0.817638	0.896621
CD8+ Early Activation	MELK	-0.0905747	0.817581	0.916009
CD36+ CAFs	LINC01140	-0.116115	0.818763	0.992363
CD8+ GZMK+ Tm	RFC4	-0.0633934	0.817578	0.899487
CD4+ T memory	WDR1	-0.0556889	0.817576	0.945163
CD4+ Tregs	SUV39H2	-0.0831724	0.817567	0.921187
STS Mesenchymal-like Contactin+	TMEM204	-0.434851	0.817954	0.944075
STS CTA high	AC015871.7	-0.215265	0.817954	0.97364
CD4+ T memory	ABCA1	-0.0808208	0.817563	0.945163
STS Immunomodulatory	AL139807.1	-0.279077	0.817947	0.999998
DCs AREG+	CPTP	-0.0924655	0.817611	0.934282
Tip Endothelial Cells	CFD	-0.282997	0.818525	0.994904
STS Myofibroblastic	SLC9A9	-0.140438	0.817937	0.99129
CD4+ T memory	HULC	-0.0708118	0.817546	0.945163
Pericytes	MNAT1	-0.0816731	0.818515	0.99256
JAK2_high_STS	ZNF527	-0.654295	0.817922	0.999869
STS CTA high	AL035401.1	-0.41131	0.817919	0.97364
